## Supplementary Appendix 8 for "IL10RB as a key regulator of COVID-19 host susceptibility and severity" (part 6 of 40)

### Sheet: Artery. Aorta (GTEx) (continued)
	gene	gene_name	zscore	effect_size	pvalue	var_g	pred_perf_r2	pred_perf_pval	pred_perf_qval	n_snps_used	n_snps_in_cov	n_snps_in_model	gwas	tissue	method	gwas_fdr	Tissue.keyword	fdr_all
4587	ENSG00000136379	ABHD17C	-0.272163	0.00682948	0.785497	0.0630038	0.0507475	0.000695314	0.00237913	38	46	46	C2	Artery. Aorta (GTEx)	EpiXcan	0.998905	gtex_aor	0.999981
4588	ENSG00000152942	RAD17	0.271817	0.00632618	0.785762	0.151317	0.152016	5.5209e-10	4.21843e-09	49	55	55	C2	Artery. Aorta (GTEx)	EpiXcan	0.998905	gtex_aor	0.999981
4589	ENSG00000214253	FIS1	-0.271712	-0.00885045	0.785843	0.0960526	0.242623	1.60103e-15	2.00458e-14	17	22	22	C2	Artery. Aorta (GTEx)	EpiXcan	0.998905	gtex_aor	0.999981
4590	ENSG00000164967	RPP25L	-0.271387	-0.00776909	0.786093	0.0826212	0.072131	4.95039e-05	0.000197649	31	32	32	C2	Artery. Aorta (GTEx)	EpiXcan	0.998905	gtex_aor	0.999981
4591	ENSG00000128791	TWSG1	-0.271135	-0.00810468	0.786287	0.125711	0.310786	1.44193e-20	2.74615e-19	7	10	10	C2	Artery. Aorta (GTEx)	EpiXcan	0.998905	gtex_aor	0.999981
4592	ENSG00000129559	NEDD8	0.270656	0.00832431	0.786656	0.0513367	0.0593535	0.000213915	0.00078634	33	41	41	C2	Artery. Aorta (GTEx)	EpiXcan	0.998905	gtex_aor	0.999981
4593	ENSG00000203685	STUM	0.270486	0.0121312	0.786787	0.0497372	0.115957	1.59554e-07	9.05327e-07	36	42	42	C2	Artery. Aorta (GTEx)	EpiXcan	0.998905	gtex_aor	0.999981
4594	ENSG00000105058	FAM32A	-0.270474	-0.0361006	0.786796	0.0173912	0.0378039	0.00362567	0.0112308	11	12	12	C2	Artery. Aorta (GTEx)	EpiXcan	0.998905	gtex_aor	0.999981
4595	ENSG00000188243	COMMD6	-0.270352	-0.035494	0.78689	0.00774195	0.0306339	0.00774963	0.0228714	17	22	22	C2	Artery. Aorta (GTEx)	EpiXcan	0.998905	gtex_aor	0.999981
4596	ENSG00000186567	CEACAM19	0.270161	0.00757311	0.787037	0.0944697	0.262412	2.72468e-17	4.02747e-16	32	44	44	C2	Artery. Aorta (GTEx)	EpiXcan	0.998905	gtex_aor	0.999981
4597	ENSG00000075884	ARHGAP15	0.269905	0.0180641	0.787233	0.033187	0.0964407	1.39936e-06	6.91677e-06	8	8	8	C2	Artery. Aorta (GTEx)	EpiXcan	0.998905	gtex_aor	0.999981
4598	ENSG00000156966	B3GNT7	0.269587	0.0149813	0.787478	0.0615348	0.338956	2.30563e-24	5.61292e-23	43	52	52	C2	Artery. Aorta (GTEx)	EpiXcan	0.998905	gtex_aor	0.999981
4599	ENSG00000243646	IL10RB	0.269363	0.00458713	0.78765	0.0955481	0.152001	4.79729e-10	3.69782e-09	34	44	44	C2	Artery. Aorta (GTEx)	EpiXcan	0.998905	gtex_aor	0.999981
4600	ENSG00000203827	NBPF16	-0.269039	-1.19074	0.7879	7.92012e-06	0.0801799	8.57663e-06	3.80646e-05	1	9	9	C2	Artery. Aorta (GTEx)	EpiXcan	0.998905	gtex_aor	0.999981
4601	ENSG00000010810	FYN	-0.268969	-0.00498713	0.787953	0.0494095	0.0106404	0.124333	0.289394	33	40	40	C2	Artery. Aorta (GTEx)	EpiXcan	0.998905	gtex_aor	0.999981
4602	ENSG00000136048	DRAM1	0.268819	0.00644489	0.788069	0.0968338	0.0937042	1.80086e-06	8.78648e-06	20	20	20	C2	Artery. Aorta (GTEx)	EpiXcan	0.998905	gtex_aor	0.999981
4603	ENSG00000185009	AP3M1	-0.26845	-0.0181313	0.788353	0.0277378	0.0221095	0.025018	0.0679082	44	51	51	C2	Artery. Aorta (GTEx)	EpiXcan	0.998905	gtex_aor	0.999981
4604	ENSG00000204822	MRPL53	0.268401	0.0214526	0.788391	0.0213744	0.0122588	0.0949012	0.2279	17	19	19	C2	Artery. Aorta (GTEx)	EpiXcan	0.998905	gtex_aor	0.999981
4605	ENSG00000168522	FNTA	0.268294	0.0125408	0.788473	0.0747814	0.144101	3.3561e-09	2.35823e-08	32	41	41	C2	Artery. Aorta (GTEx)	EpiXcan	0.998905	gtex_aor	0.999981
4606	ENSG00000198951	NAGA	0.268114	0.0112455	0.788612	0.0954875	0.220498	8.06938e-15	9.55628e-14	13	19	19	C2	Artery. Aorta (GTEx)	EpiXcan	0.998905	gtex_aor	0.999981
4607	ENSG00000197958	RPL12	-0.267818	-0.00819342	0.788839	0.104301	0.361394	5.79265e-25	1.47966e-23	38	53	53	C2	Artery. Aorta (GTEx)	EpiXcan	0.998905	gtex_aor	0.999981
4608	ENSG00000120899	PTK2B	-0.267775	-0.0482159	0.788873	0.00773953	0.0131733	0.0869245	0.210988	9	11	11	C2	Artery. Aorta (GTEx)	EpiXcan	0.998905	gtex_aor	0.999981
4609	ENSG00000125753	VASP	0.267685	0.0171447	0.788942	0.0126393	0.0258141	0.0149051	0.0420225	14	15	15	C2	Artery. Aorta (GTEx)	EpiXcan	0.998905	gtex_aor	0.999981
4610	ENSG00000136425	CIB2	0.267188	0.0545946	0.789325	0.00343145	0.170021	3.39232e-11	2.95125e-10	4	5	5	C2	Artery. Aorta (GTEx)	EpiXcan	0.998905	gtex_aor	0.999981
4611	ENSG00000160439	RDH13	-0.267163	-0.00379392	0.789344	0.333182	0.532069	1.30314e-42	1.15452e-40	28	33	33	C2	Artery. Aorta (GTEx)	EpiXcan	0.998905	gtex_aor	0.999981
4612	ENSG00000154096	THY1	-0.267122	-0.0171584	0.789375	0.0563067	0.0422094	0.00206377	0.00659858	35	44	44	C2	Artery. Aorta (GTEx)	EpiXcan	0.998905	gtex_aor	0.999981
4613	ENSG00000267270	PARD6G-AS1	0.26708	0.0266671	0.789408	0.0161262	0.0235497	0.0213162	0.0585871	11	14	14	C2	Artery. Aorta (GTEx)	EpiXcan	0.998905	gtex_aor	0.999981
4614	ENSG00000188171	ZNF626	0.26684	0.0169238	0.789593	0.0383445	0.0982242	7.65505e-07	3.92223e-06	14	18	18	C2	Artery. Aorta (GTEx)	EpiXcan	0.998905	gtex_aor	0.999981
4615	ENSG00000118514	ALDH8A1	-0.266827	-0.0053448	0.789602	0.273022	0.481315	2.10971e-36	1.1908e-34	51	62	62	C2	Artery. Aorta (GTEx)	EpiXcan	0.998905	gtex_aor	0.999981
4616	ENSG00000056558	TRAF1	-0.266789	-0.043796	0.789631	0.00461747	0.0119821	0.100646	0.240499	6	9	9	C2	Artery. Aorta (GTEx)	EpiXcan	0.998905	gtex_aor	0.999981
4617	ENSG00000154639	CXADR	-0.266591	-0.0278567	0.789784	0.0305257	0.0761069	2.34636e-05	9.80137e-05	17	22	22	C2	Artery. Aorta (GTEx)	EpiXcan	0.998905	gtex_aor	0.999981
4618	ENSG00000108469	RECQL5	-0.266581	-0.0146583	0.789792	0.0374422	0.0829117	5.15484e-06	2.36195e-05	2	2	2	C2	Artery. Aorta (GTEx)	EpiXcan	0.998905	gtex_aor	0.999981
4619	ENSG00000138071	ACTR2	-0.2665	-0.010122	0.789854	0.0955436	0.105882	5.03835e-07	2.65938e-06	43	52	52	C2	Artery. Aorta (GTEx)	EpiXcan	0.998905	gtex_aor	0.999981
4620	ENSG00000101596	SMCHD1	-0.26626	-0.00792578	0.790039	0.0587215	0.110232	3.14524e-07	1.71378e-06	40	56	56	C2	Artery. Aorta (GTEx)	EpiXcan	0.998905	gtex_aor	0.999981
4621	ENSG00000148834	GSTO1	0.265912	-0.00341114	0.790307	0.0418494	0.0820893	5.17348e-06	2.36894e-05	12	16	16	C2	Artery. Aorta (GTEx)	EpiXcan	0.998905	gtex_aor	0.999981
4622	ENSG00000146904	EPHA1	0.265677	0.0196696	0.790488	0.0197809	0.0198832	0.0357559	0.094276	11	17	17	C2	Artery. Aorta (GTEx)	EpiXcan	0.998905	gtex_aor	0.999981
4623	ENSG00000135723	FHOD1	-0.265639	-0.0228863	0.790517	0.038241	0.106141	3.7616e-07	2.02053e-06	26	27	27	C2	Artery. Aorta (GTEx)	EpiXcan	0.998905	gtex_aor	0.999981
4624	ENSG00000100156	SLC16A8	-0.265539	-0.0158192	0.790594	0.111453	0.0945473	2.08796e-06	1.00714e-05	61	69	69	C2	Artery. Aorta (GTEx)	EpiXcan	0.998905	gtex_aor	0.999981
4625	ENSG00000149328	GLB1L2	-0.265207	-0.118414	0.79085	0.000658642	0.234021	6.0796e-15	7.24891e-14	3	6	6	C2	Artery. Aorta (GTEx)	EpiXcan	0.998905	gtex_aor	0.999981
4626	ENSG00000105968	H2AFV	0.264823	0.0235363	0.791146	0.0150305	0.0568517	0.000282839	0.00102182	6	9	9	C2	Artery. Aorta (GTEx)	EpiXcan	0.998905	gtex_aor	0.999981
4627	ENSG00000132313	MRPL35	0.264784	0.0129272	0.791176	0.0437238	0.402498	4.09645e-30	1.52101e-28	19	26	26	C2	Artery. Aorta (GTEx)	EpiXcan	0.998905	gtex_aor	0.999981
4628	ENSG00000125945	ZNF436	-0.26468	-0.00408402	0.791256	0.38593	0.431929	9.13883e-33	3.97284e-31	68	78	78	C2	Artery. Aorta (GTEx)	EpiXcan	0.998905	gtex_aor	0.999981
4629	ENSG00000224713	AC025165.1	0.264616	0.0179722	0.791305	0.0543094	0.253888	1.19109e-16	1.66396e-15	28	34	34	C2	Artery. Aorta (GTEx)	EpiXcan	0.998905	gtex_aor	0.999981
4630	ENSG00000167088	SNRPD1	-0.264605	-0.0160219	0.791314	0.0305736	0.0259976	0.0153172	0.0430716	36	46	46	C2	Artery. Aorta (GTEx)	EpiXcan	0.998905	gtex_aor	0.999981
4631	ENSG00000186566	GPATCH8	0.26458	0.0337822	0.791333	0.0209605	0.0259169	0.0152498	0.0429165	18	21	21	C2	Artery. Aorta (GTEx)	EpiXcan	0.998905	gtex_aor	0.999981
4632	ENSG00000163933	RFT1	-0.264545	-0.00445988	0.79136	0.261452	0.379658	1.60636e-27	4.93109e-26	18	23	23	C2	Artery. Aorta (GTEx)	EpiXcan	0.998905	gtex_aor	0.999981
4633	ENSG00000245498	AP000866.1	0.264397	0.0238161	0.791474	0.0148336	0.0342232	0.00566559	0.0170187	6	6	6	C2	Artery. Aorta (GTEx)	EpiXcan	0.998905	gtex_aor	0.999981
4634	ENSG00000078674	PCM1	-0.264072	-0.00733836	0.791724	0.0540364	0.101839	1.09523e-06	5.49697e-06	33	45	45	C2	Artery. Aorta (GTEx)	EpiXcan	0.998905	gtex_aor	0.999981
4635	ENSG00000115590	IL1R2	-0.263976	-0.0123085	0.791798	0.0331402	0.0162261	0.056401	0.142793	21	27	27	C2	Artery. Aorta (GTEx)	EpiXcan	0.998905	gtex_aor	0.999981
4636	ENSG00000079785	DDX1	-0.263314	-0.0119876	0.792309	0.0724123	0.335601	2.22682e-23	5.05203e-22	13	17	17	C2	Artery. Aorta (GTEx)	EpiXcan	0.998905	gtex_aor	0.999981
4637	ENSG00000100258	LMF2	0.263256	0.00854424	0.792353	0.0811462	0.119855	4.05907e-08	2.47793e-07	43	50	50	C2	Artery. Aorta (GTEx)	EpiXcan	0.998905	gtex_aor	0.999981
4638	ENSG00000172985	SH3RF3	0.26288	0.0185953	0.792643	0.0189498	0.325234	5.42759e-23	1.18897e-21	8	17	17	C2	Artery. Aorta (GTEx)	EpiXcan	0.998905	gtex_aor	0.999981
4639	ENSG00000138449	SLC40A1	-0.262799	-0.0192317	0.792705	0.0382848	0.0441656	0.00166776	0.00541906	22	24	24	C2	Artery. Aorta (GTEx)	EpiXcan	0.998905	gtex_aor	0.999981
4640	ENSG00000101474	APMAP	0.262745	0.00682646	0.792747	0.0180305	0.0496431	0.0007597	0.00258616	23	25	25	C2	Artery. Aorta (GTEx)	EpiXcan	0.998905	gtex_aor	0.999981
4641	ENSG00000166435	XRRA1	-0.262706	-0.00344243	0.792777	0.510376	0.743008	2.26339e-82	1.58415e-78	26	30	30	C2	Artery. Aorta (GTEx)	EpiXcan	0.998905	gtex_aor	0.999981
4642	ENSG00000166479	TMX3	-0.262629	-0.0137226	0.792836	0.0446171	0.0865253	6.97617e-06	3.14298e-05	20	25	25	C2	Artery. Aorta (GTEx)	EpiXcan	0.998905	gtex_aor	0.999981
4643	ENSG00000204922	UQCC3	-0.262479	-0.049731	0.792952	0.00370119	0.0182037	0.0449846	0.116567	3	4	4	C2	Artery. Aorta (GTEx)	EpiXcan	0.998905	gtex_aor	0.999981
4644	ENSG00000159110	IFNAR2	0.262111	0.0190421	0.793236	0.0188226	0.0802236	1.81203e-05	7.6863e-05	12	13	13	C2	Artery. Aorta (GTEx)	EpiXcan	0.998905	gtex_aor	0.999981
4645	ENSG00000183474	GTF2H2C	0.262052	0.00453152	0.793281	0.10985	0.0265944	0.0137154	0.0388483	46	63	63	C2	Artery. Aorta (GTEx)	EpiXcan	0.998905	gtex_aor	0.999981
4646	ENSG00000198646	NCOA6	0.262046	0.0145277	0.793286	0.0180464	0.010539	0.128486	0.297971	20	23	23	C2	Artery. Aorta (GTEx)	EpiXcan	0.998905	gtex_aor	0.999981
4647	ENSG00000177030	DEAF1	0.262035	0.0198638	0.793295	0.0250419	0.0356043	0.00449429	0.0137181	21	26	26	C2	Artery. Aorta (GTEx)	EpiXcan	0.998905	gtex_aor	0.999981
4648	ENSG00000139370	SLC15A4	-0.261637	-0.0128596	0.793602	0.0569907	0.269652	1.20533e-17	1.82798e-16	16	20	20	C2	Artery. Aorta (GTEx)	EpiXcan	0.998905	gtex_aor	0.999981
4649	ENSG00000123965	PMS2P5	0.261108	0.0100295	0.794009	0.102709	0.287604	1.51444e-19	2.67328e-18	27	35	35	C2	Artery. Aorta (GTEx)	EpiXcan	0.998905	gtex_aor	0.999981
4650	ENSG00000093072	ADA2	-0.260996	-0.00522543	0.794095	0.0517563	0.525441	4.78178e-44	4.7811e-42	18	21	21	C2	Artery. Aorta (GTEx)	EpiXcan	0.998905	gtex_aor	0.999981
4651	ENSG00000186132	C2orf76	0.260618	0.0157994	0.794387	0.0264041	0.0130283	0.0901947	0.218094	14	15	15	C2	Artery. Aorta (GTEx)	EpiXcan	0.998905	gtex_aor	0.999981
4652	ENSG00000013306	SLC25A39	-0.260007	-0.00954209	0.794859	0.0793199	0.168389	8.68286e-11	7.25195e-10	32	39	39	C2	Artery. Aorta (GTEx)	EpiXcan	0.998905	gtex_aor	0.999981
4653	ENSG00000131127	ZNF141	-0.259777	-0.0100395	0.795036	0.0778056	0.0352329	0.00393538	0.0121178	44	58	58	C2	Artery. Aorta (GTEx)	EpiXcan	0.998905	gtex_aor	0.999981
4654	ENSG00000164610	RP9	-0.25944	-0.026421	0.795296	0.0185624	0.0519332	0.000457215	0.00160726	12	15	15	C2	Artery. Aorta (GTEx)	EpiXcan	0.998905	gtex_aor	0.999981
4655	ENSG00000187792	ZNF70	0.259426	0.0322515	0.795307	0.0131413	0.0178439	0.0447098	0.115984	23	29	29	C2	Artery. Aorta (GTEx)	EpiXcan	0.998905	gtex_aor	0.999981
4656	ENSG00000163161	ERCC3	0.259365	0.0096011	0.795354	0.0801842	0.20681	2.59352e-13	2.69119e-12	35	42	42	C2	Artery. Aorta (GTEx)	EpiXcan	0.998905	gtex_aor	0.999981
4657	ENSG00000111196	MAGOHB	0.259249	0.0249547	0.795443	0.0265744	0.0526221	0.000554482	0.00192596	5	8	8	C2	Artery. Aorta (GTEx)	EpiXcan	0.998905	gtex_aor	0.999981
4658	ENSG00000182963	GJC1	0.259186	0.00620232	0.795492	0.14432	0.306631	2.15366e-20	4.03574e-19	14	15	15	C2	Artery. Aorta (GTEx)	EpiXcan	0.998905	gtex_aor	0.999981
4659	ENSG00000124444	ZNF576	-0.258928	-0.0298198	0.795691	0.0080174	0.0286842	0.0107429	0.0309358	2	2	2	C2	Artery. Aorta (GTEx)	EpiXcan	0.998905	gtex_aor	0.999981
4660	ENSG00000141959	PFKL	0.258233	0.0135734	0.796227	0.0218948	0.0725529	4.63568e-05	0.000185879	13	21	21	C2	Artery. Aorta (GTEx)	EpiXcan	0.998905	gtex_aor	0.999981
4661	ENSG00000133519	ZDHHC8P1	0.258122	0.0123116	0.796313	0.0552274	0.155914	4.26821e-10	3.31005e-09	38	48	48	C2	Artery. Aorta (GTEx)	EpiXcan	0.998905	gtex_aor	0.999981
4662	ENSG00000144182	LIPT1	-0.258119	-0.00704727	0.796315	0.129357	0.246482	4.65035e-16	6.1411e-15	27	31	31	C2	Artery. Aorta (GTEx)	EpiXcan	0.998905	gtex_aor	0.999981
4663	ENSG00000205571	SMN2	-0.256948	-0.00805879	0.797219	0.14282	0.21725	7.46973e-14	8.16884e-13	37	54	54	C2	Artery. Aorta (GTEx)	EpiXcan	0.998905	gtex_aor	0.999981
4664	ENSG00000240771	ARHGEF25	0.256822	0.0491046	0.797316	0.0109677	0.0491336	0.000879415	0.00296485	16	20	20	C2	Artery. Aorta (GTEx)	EpiXcan	0.998905	gtex_aor	0.999981
4665	ENSG00000137494	ANKRD42	-0.256726	-0.017935	0.797391	0.0298411	0.0891195	5.13856e-06	2.35526e-05	22	25	25	C2	Artery. Aorta (GTEx)	EpiXcan	0.998905	gtex_aor	0.999981
4666	ENSG00000106771	TMEM245	-0.256483	-0.0111452	0.797578	0.0657358	0.149616	7.21024e-10	5.42337e-09	13	14	14	C2	Artery. Aorta (GTEx)	EpiXcan	0.998905	gtex_aor	0.999981
4667	ENSG00000225756	DBH-AS1	-0.256225	-0.0146199	0.797777	0.0363173	0.0506003	0.00043417	0.0015297	16	17	17	C2	Artery. Aorta (GTEx)	EpiXcan	0.998905	gtex_aor	0.999981
4668	ENSG00000137309	HMGA1	0.255973	0.0239756	0.797971	0.0114827	0.043384	0.0010961	0.00365583	7	7	7	C2	Artery. Aorta (GTEx)	EpiXcan	0.998905	gtex_aor	0.999981
4669	ENSG00000165915	SLC39A13	-0.255161	-0.0503583	0.798599	0.00258802	0.036956	0.0038813	0.0119776	5	6	6	C2	Artery. Aorta (GTEx)	EpiXcan	0.998905	gtex_aor	0.999981
4670	ENSG00000179344	HLA-DQB1	-0.255038	-0.00931911	0.798694	0.0566218	0.444675	1.02289e-32	4.43294e-31	34	49	49	C2	Artery. Aorta (GTEx)	EpiXcan	0.998905	gtex_aor	0.999981
4671	ENSG00000111860	CEP85L	-0.255023	-0.0238776	0.798705	0.0117992	0.01785	0.0453714	0.117461	11	16	16	C2	Artery. Aorta (GTEx)	EpiXcan	0.998905	gtex_aor	0.999981
4672	ENSG00000112701	SENP6	-0.254869	-0.0122118	0.798824	0.055446	0.0927206	2.49476e-06	1.19309e-05	49	61	61	C2	Artery. Aorta (GTEx)	EpiXcan	0.998905	gtex_aor	0.999981
4673	ENSG00000046889	PREX2	-0.254099	-0.00824492	0.799419	0.106124	0.191278	1.02395e-12	1.01081e-11	41	54	54	C2	Artery. Aorta (GTEx)	EpiXcan	0.998905	gtex_aor	0.999981
4674	ENSG00000100197	CYP2D6	-0.253696	-0.0080496	0.799731	0.108472	0.294243	5.84318e-20	1.06501e-18	10	12	12	C2	Artery. Aorta (GTEx)	EpiXcan	0.998905	gtex_aor	0.999981
4675	ENSG00000119509	INVS	-0.253439	-0.013959	0.799929	0.0993802	0.126072	3.00438e-08	1.87162e-07	61	70	70	C2	Artery. Aorta (GTEx)	EpiXcan	0.998905	gtex_aor	0.999981
4676	ENSG00000213901	SLC23A3	0.253248	0.00837306	0.800076	0.140179	0.278998	3.2819e-18	5.16761e-17	19	22	22	C2	Artery. Aorta (GTEx)	EpiXcan	0.998905	gtex_aor	0.999981
4677	ENSG00000136319	TTC5	-0.253131	-0.0136716	0.800167	0.0501712	0.0527602	0.000531584	0.00185564	25	30	30	C2	Artery. Aorta (GTEx)	EpiXcan	0.998905	gtex_aor	0.999981
4678	ENSG00000105576	TNPO2	-0.252967	-0.0127964	0.800294	0.0509158	0.0875779	2.78903e-06	1.32252e-05	9	10	10	C2	Artery. Aorta (GTEx)	EpiXcan	0.998905	gtex_aor	0.999981
4679	ENSG00000168439	STIP1	0.252754	0.0374726	0.800458	0.00663596	0.0120758	0.100603	0.240436	6	7	7	C2	Artery. Aorta (GTEx)	EpiXcan	0.998905	gtex_aor	0.999981
4680	ENSG00000176731	C8orf59	0.252654	0.0123232	0.800536	0.0700811	0.0996805	1.29259e-06	6.42512e-06	31	34	34	C2	Artery. Aorta (GTEx)	EpiXcan	0.998905	gtex_aor	0.999981
4681	ENSG00000172661	WASHC2C	0.252488	0.00604424	0.800664	0.183109	0.315795	5.34589e-22	1.11856e-20	52	59	59	C2	Artery. Aorta (GTEx)	EpiXcan	0.998905	gtex_aor	0.999981
4682	ENSG00000163002	NUP35	-0.252443	-0.0212842	0.800699	0.0211272	0.0709952	5.50622e-05	0.000218284	11	11	11	C2	Artery. Aorta (GTEx)	EpiXcan	0.998905	gtex_aor	0.999981
4683	ENSG00000144649	FAM198A	0.251705	0.0286671	0.801269	0.0130383	0.0244048	0.0196656	0.0543816	10	10	10	C2	Artery. Aorta (GTEx)	EpiXcan	0.998905	gtex_aor	0.999981
4684	ENSG00000106868	SUSD1	-0.251288	-0.0057844	0.801592	0.183289	0.298641	4.87325e-20	8.92876e-19	21	27	27	C2	Artery. Aorta (GTEx)	EpiXcan	0.998905	gtex_aor	0.999981
4685	ENSG00000113356	POLR3G	-0.25126	-0.0160536	0.801613	0.0671118	0.0964268	1.30552e-06	6.48498e-06	30	35	35	C2	Artery. Aorta (GTEx)	EpiXcan	0.998905	gtex_aor	0.999981
4686	ENSG00000273373	AL355488.2	0.250794	0.0106802	0.801974	0.0715057	0.0153763	0.0636921	0.159293	42	47	47	C2	Artery. Aorta (GTEx)	EpiXcan	0.998905	gtex_aor	0.999981
4687	ENSG00000149300	C11orf52	-0.250747	0.00432883	0.80201	0.199559	0.0874464	3.17266e-06	1.4918e-05	44	50	50	C2	Artery. Aorta (GTEx)	EpiXcan	0.998905	gtex_aor	0.999981
4688	ENSG00000156928	MALSU1	-0.250661	-0.0185528	0.802076	0.0192462	0.0310827	0.00861685	0.0252235	15	19	19	C2	Artery. Aorta (GTEx)	EpiXcan	0.998905	gtex_aor	0.999981
4689	ENSG00000198945	L3MBTL3	-0.250565	-0.00584034	0.80215	0.115752	0.137298	4.75935e-09	3.29157e-08	34	38	38	C2	Artery. Aorta (GTEx)	EpiXcan	0.998905	gtex_aor	0.999981
4690	ENSG00000029725	RABEP1	0.250515	0.0115987	0.802189	0.0559807	0.176495	2.58067e-11	2.26201e-10	15	24	24	C2	Artery. Aorta (GTEx)	EpiXcan	0.998905	gtex_aor	0.999981
4691	ENSG00000154511	FAM69A	-0.250455	-0.00606111	0.802235	0.275698	0.337151	3.61282e-23	8.00195e-22	47	52	52	C2	Artery. Aorta (GTEx)	EpiXcan	0.998905	gtex_aor	0.999981
4692	ENSG00000030110	BAK1	-0.250453	-0.00375706	0.802237	0.181899	0.272139	2.96953e-19	5.0816e-18	48	57	57	C2	Artery. Aorta (GTEx)	EpiXcan	0.998905	gtex_aor	0.999981
4693	ENSG00000004455	AK2	0.250004	0.0139194	0.802584	0.0333927	0.0520144	0.000355533	0.00126732	23	25	25	C2	Artery. Aorta (GTEx)	EpiXcan	0.998905	gtex_aor	0.999981
4694	ENSG00000026950	BTN3A1	0.249848	0.0163127	0.802705	0.0246904	0.0795034	1.47971e-05	6.35954e-05	10	12	12	C2	Artery. Aorta (GTEx)	EpiXcan	0.998905	gtex_aor	0.999981
4695	ENSG00000167658	EEF2	-0.249798	-0.0138707	0.802744	0.0373634	0.0584303	0.000274566	0.000994919	21	26	26	C2	Artery. Aorta (GTEx)	EpiXcan	0.998905	gtex_aor	0.999981
4696	ENSG00000158286	RNF207	0.249309	0.011012	0.803122	0.0652602	0.0943554	2.7523e-06	1.30643e-05	22	26	26	C2	Artery. Aorta (GTEx)	EpiXcan	0.998905	gtex_aor	0.999981
4697	ENSG00000145725	PPIP5K2	-0.249307	-0.0142481	0.803123	0.041838	0.11929	6.76972e-08	4.03073e-07	36	42	42	C2	Artery. Aorta (GTEx)	EpiXcan	0.998905	gtex_aor	0.999981
4698	ENSG00000196689	TRPV1	-0.249209	-0.0100171	0.803199	0.0783811	0.188564	4.53549e-12	4.2195e-11	6	6	6	C2	Artery. Aorta (GTEx)	EpiXcan	0.998905	gtex_aor	0.999981
4699	ENSG00000103479	RBL2	0.249198	0.00518122	0.803208	0.198213	0.366444	9.99523e-27	2.87296e-25	26	35	35	C2	Artery. Aorta (GTEx)	EpiXcan	0.998905	gtex_aor	0.999981
4700	ENSG00000184203	PPP1R2	0.249166	0.00914128	0.803232	0.0706223	0.255097	4.4436e-17	6.43908e-16	12	18	18	C2	Artery. Aorta (GTEx)	EpiXcan	0.998905	gtex_aor	0.999981
4701	ENSG00000183049	CAMK1D	0.249046	0.0198372	0.803325	0.0208256	0.0185948	0.0404461	0.105649	27	31	31	C2	Artery. Aorta (GTEx)	EpiXcan	0.998905	gtex_aor	0.999981
4702	ENSG00000180953	ST20	-0.248875	-0.00530082	0.803458	0.229955	0.435149	1.45732e-31	5.84515e-30	22	25	25	C2	Artery. Aorta (GTEx)	EpiXcan	0.998905	gtex_aor	0.999981
4703	ENSG00000143147	GPR161	0.248648	0.00625908	0.803633	0.169715	0.0838469	9.86624e-06	4.34574e-05	100	119	119	C2	Artery. Aorta (GTEx)	EpiXcan	0.998905	gtex_aor	0.999981
4704	ENSG00000273038	AL365203.3	0.248538	0.00586173	0.803718	0.144617	0.2959	1.89645e-19	3.31832e-18	43	50	50	C2	Artery. Aorta (GTEx)	EpiXcan	0.998905	gtex_aor	0.999981
4705	ENSG00000145916	RMND5B	0.248448	0.0121379	0.803788	0.0566459	0.109002	3.1667e-07	1.72346e-06	30	34	34	C2	Artery. Aorta (GTEx)	EpiXcan	0.998905	gtex_aor	0.999981
4706	ENSG00000010818	HIVEP2	0.248135	0.0226969	0.80403	0.0132562	0.0650978	0.000109429	0.000418178	5	6	6	C2	Artery. Aorta (GTEx)	EpiXcan	0.998905	gtex_aor	0.999981
4707	ENSG00000140943	MBTPS1	0.246826	0.0486783	0.805043	0.00457804	0.0126264	0.0803586	0.196964	7	9	9	C2	Artery. Aorta (GTEx)	EpiXcan	0.998905	gtex_aor	0.999981
4708	ENSG00000170949	ZNF160	0.246791	0.03038	0.80507	0.132148	0.331315	5.0947e-24	1.20874e-22	41	58	58	C2	Artery. Aorta (GTEx)	EpiXcan	0.998905	gtex_aor	0.999981
4709	ENSG00000131503	ANKHD1	-0.246779	-0.0212391	0.805079	0.0188357	0.0105124	0.121549	0.283669	19	23	23	C2	Artery. Aorta (GTEx)	EpiXcan	0.998905	gtex_aor	0.999981
4710	ENSG00000101276	SLC52A3	-0.246752	-0.0393408	0.8051	0.00540947	0.020108	0.0335497	0.0889281	1	2	2	C2	Artery. Aorta (GTEx)	EpiXcan	0.998905	gtex_aor	0.999981
4711	ENSG00000231663	AL355472.1	-0.246747	-0.00764814	0.805104	0.10803	0.245032	3.60667e-16	4.83584e-15	12	13	13	C2	Artery. Aorta (GTEx)	EpiXcan	0.998905	gtex_aor	0.999981
4712	ENSG00000057019	DCBLD2	0.246395	0.0144112	0.805377	0.0191761	0.0263981	0.0139092	0.0393653	16	16	16	C2	Artery. Aorta (GTEx)	EpiXcan	0.998905	gtex_aor	0.999981
4713	ENSG00000103356	EARS2	0.246125	0.0191754	0.805586	0.0195803	0.0887625	4.25521e-06	1.97298e-05	9	13	13	C2	Artery. Aorta (GTEx)	EpiXcan	0.998905	gtex_aor	0.999981
4714	ENSG00000168904	LRRC28	0.246114	0.0158368	0.805594	0.0217638	0.0674766	7.77512e-05	0.000302912	8	9	9	C2	Artery. Aorta (GTEx)	EpiXcan	0.998905	gtex_aor	0.999981
4715	ENSG00000168280	KIF5C	0.245664	0.0101916	0.805942	0.0634475	0.021557	0.0236287	0.0644243	43	45	45	C2	Artery. Aorta (GTEx)	EpiXcan	0.998905	gtex_aor	0.999981
4716	ENSG00000169203	RP11-231C14.4	0.245493	0.0171282	0.806075	0.0187242	0.0662515	0.000102556	0.000394064	7	12	12	C2	Artery. Aorta (GTEx)	EpiXcan	0.998905	gtex_aor	0.999981
4717	ENSG00000176700	SCAND2P	0.2452	0.00792405	0.806302	0.022985	0.0620979	0.000133689	0.000505368	31	38	38	C2	Artery. Aorta (GTEx)	EpiXcan	0.998905	gtex_aor	0.999981
4718	ENSG00000135269	TES	-0.245142	-0.000414845	0.806347	0.0600308	0.0193667	0.0360046	0.0948959	41	46	46	C2	Artery. Aorta (GTEx)	EpiXcan	0.998905	gtex_aor	0.999981
4719	ENSG00000205363	C15orf59	-0.245027	-0.0166221	0.806435	0.0246832	0.0707632	2.84499e-05	0.000117441	3	3	3	C2	Artery. Aorta (GTEx)	EpiXcan	0.998905	gtex_aor	0.999981
4720	ENSG00000153814	JAZF1	-0.244896	-0.009443	0.806537	0.0570149	0.0167957	0.0536949	0.136658	38	51	51	C2	Artery. Aorta (GTEx)	EpiXcan	0.998905	gtex_aor	0.999981
4721	ENSG00000091409	ITGA6	-0.244624	-0.0313479	0.806748	0.0231704	0.0192319	0.0399034	0.104386	17	22	22	C2	Artery. Aorta (GTEx)	EpiXcan	0.998905	gtex_aor	0.999981
4722	ENSG00000270127	AC027020.2	0.244105	0.00418435	0.80715	0.378033	0.595488	1.33248e-54	3.45408e-52	6	10	10	C2	Artery. Aorta (GTEx)	EpiXcan	0.998905	gtex_aor	0.999981
4723	ENSG00000138439	FAM117B	-0.243942	-0.0147701	0.807276	0.0223215	0.0766538	2.52068e-05	0.00010474	13	17	17	C2	Artery. Aorta (GTEx)	EpiXcan	0.998905	gtex_aor	0.999981
4724	ENSG00000099251	HSD17B7P2	-0.243895	-0.0205989	0.807312	0.0170609	0.0581035	0.000213705	0.000785776	11	21	21	C2	Artery. Aorta (GTEx)	EpiXcan	0.998905	gtex_aor	0.999981
4725	ENSG00000187954	CYHR1	-0.243831	-0.0144883	0.807362	0.0386991	0.0731344	3.47514e-05	0.000141781	13	21	21	C2	Artery. Aorta (GTEx)	EpiXcan	0.998905	gtex_aor	0.999981
4726	ENSG00000180481	GLIPR1L2	-0.243496	-0.00383288	0.807621	0.439572	0.611959	4.141e-54	9.50258e-52	22	27	27	C2	Artery. Aorta (GTEx)	EpiXcan	0.998905	gtex_aor	0.999981
4727	ENSG00000170242	USP47	0.2431	0.00837219	0.807928	0.0879117	0.173199	3.7678e-11	3.27181e-10	30	34	34	C2	Artery. Aorta (GTEx)	EpiXcan	0.998905	gtex_aor	0.999981
4728	ENSG00000138326	RPS24	-0.242989	-0.0229857	0.808014	0.0146778	0.110481	3.33595e-07	1.80995e-06	3	4	4	C2	Artery. Aorta (GTEx)	EpiXcan	0.998905	gtex_aor	0.999981
4729	ENSG00000157368	IL34	0.242768	0.023947	0.808185	0.018518	0.0965542	7.35169e-07	3.77509e-06	13	16	16	C2	Artery. Aorta (GTEx)	EpiXcan	0.998905	gtex_aor	0.999981
4730	ENSG00000169021	UQCRFS1	-0.242745	-0.0304657	0.808203	0.00544334	0.0537874	0.000369935	0.00131564	11	15	15	C2	Artery. Aorta (GTEx)	EpiXcan	0.998905	gtex_aor	0.999981
4731	ENSG00000174944	P2RY14	0.24256	0.0113229	0.808346	0.0453502	0.0885293	5.00798e-06	2.29993e-05	9	11	11	C2	Artery. Aorta (GTEx)	EpiXcan	0.998905	gtex_aor	0.999981
4732	ENSG00000136044	APPL2	-0.241977	-0.00832974	0.808798	0.0748944	0.211377	2.35046e-13	2.44805e-12	32	37	37	C2	Artery. Aorta (GTEx)	EpiXcan	0.998905	gtex_aor	0.999981
4733	ENSG00000125734	GPR108	0.241861	0.00964271	0.808888	0.131967	0.353358	5.45969e-24	1.29096e-22	24	30	30	C2	Artery. Aorta (GTEx)	EpiXcan	0.998905	gtex_aor	0.999981
4734	ENSG00000158715	SLC45A3	0.241777	0.0259843	0.808953	0.00705556	0.105481	4.1627e-07	2.22064e-06	9	11	11	C2	Artery. Aorta (GTEx)	EpiXcan	0.998905	gtex_aor	0.999981
4735	ENSG00000167740	CYB5D2	0.241691	0.0137675	0.80902	0.0389443	0.180763	1.65435e-11	1.47313e-10	10	14	14	C2	Artery. Aorta (GTEx)	EpiXcan	0.998905	gtex_aor	0.999981
4736	ENSG00000113580	NR3C1	0.241662	0.00855023	0.809042	0.024022	0.0243464	0.0168054	0.0469733	12	15	15	C2	Artery. Aorta (GTEx)	EpiXcan	0.998905	gtex_aor	0.999981
4737	ENSG00000140319	SRP14	-0.240748	-0.0137408	0.809751	0.0788335	0.157721	3.41636e-10	2.66865e-09	54	63	63	C2	Artery. Aorta (GTEx)	EpiXcan	0.998905	gtex_aor	0.999981
4738	ENSG00000168404	MLKL	-0.240656	-0.03692	0.809822	0.00515539	0.104425	7.04029e-07	3.62716e-06	16	29	29	C2	Artery. Aorta (GTEx)	EpiXcan	0.998905	gtex_aor	0.999981
4739	ENSG00000182541	LIMK2	-0.24045	-0.0195151	0.809981	0.0287254	0.0238969	0.0205196	0.0565531	14	17	17	C2	Artery. Aorta (GTEx)	EpiXcan	0.998905	gtex_aor	0.999981
4740	ENSG00000213614	HEXA	0.240333	0.0187166	0.810072	0.0158401	0.0343057	0.00529085	0.0159546	9	9	9	C2	Artery. Aorta (GTEx)	EpiXcan	0.998905	gtex_aor	0.999981
4741	ENSG00000182109	AL365277.1	-0.239966	-0.0122717	0.810357	0.0459475	0.221641	2.66703e-14	3.02807e-13	6	7	7	C2	Artery. Aorta (GTEx)	EpiXcan	0.998905	gtex_aor	0.999981
4742	ENSG00000273151	AC073957.3	0.239729	0.00958213	0.81054	0.104867	0.0823791	8.29272e-06	3.68981e-05	54	66	66	C2	Artery. Aorta (GTEx)	EpiXcan	0.998905	gtex_aor	0.999981
4743	ENSG00000091879	ANGPT2	0.239632	0.0113302	0.810616	0.0244748	0.0349637	0.00508983	0.0153849	27	38	38	C2	Artery. Aorta (GTEx)	EpiXcan	0.998905	gtex_aor	0.999981
4744	ENSG00000227946	AC007383.2	-0.239408	-0.0163763	0.810789	0.0468085	0.027238	0.0126916	0.0361605	30	34	34	C2	Artery. Aorta (GTEx)	EpiXcan	0.998905	gtex_aor	0.999981
4745	ENSG00000091542	ALKBH5	-0.239308	-0.00839461	0.810867	0.0456791	0.180052	1.96902e-11	1.74335e-10	14	21	21	C2	Artery. Aorta (GTEx)	EpiXcan	0.998905	gtex_aor	0.999981
4746	ENSG00000269858	EGLN2	0.239245	0.00636078	0.810916	0.0848148	0.084443	7.72913e-06	3.45662e-05	55	68	68	C2	Artery. Aorta (GTEx)	EpiXcan	0.998905	gtex_aor	0.999981
4747	ENSG00000224470	ATXN1L	0.239143	0.0137514	0.810994	0.0325187	0.0332558	0.00296024	0.00926806	14	16	16	C2	Artery. Aorta (GTEx)	EpiXcan	0.998905	gtex_aor	0.999981
4748	ENSG00000230487	PSMG3-AS1	-0.239001	-0.00710289	0.811104	0.140898	0.217141	6.70126e-14	7.38035e-13	46	56	56	C2	Artery. Aorta (GTEx)	EpiXcan	0.998905	gtex_aor	0.999981
4749	ENSG00000139508	SLC46A3	-0.238895	-0.00951128	0.811187	0.0826169	0.0602059	0.000225563	0.000826121	47	54	54	C2	Artery. Aorta (GTEx)	EpiXcan	0.998905	gtex_aor	0.999981
4750	ENSG00000165966	PDZRN4	0.238856	0.013654	0.811217	0.0428474	0.0715593	4.14984e-05	0.000167889	38	44	44	C2	Artery. Aorta (GTEx)	EpiXcan	0.998905	gtex_aor	0.999981
4751	ENSG00000242110	AMACR	-0.237993	-0.0047429	0.811886	0.258059	0.389974	1.17858e-27	3.65804e-26	16	16	16	C2	Artery. Aorta (GTEx)	EpiXcan	0.998905	gtex_aor	0.999981
4752	ENSG00000154945	ANKRD40	-0.237738	-0.00702304	0.812085	0.0582783	0.0856069	6.71735e-06	3.03434e-05	24	30	30	C2	Artery. Aorta (GTEx)	EpiXcan	0.998905	gtex_aor	0.999981
4753	ENSG00000259134	LINC00924	0.237586	0.0219592	0.812203	0.0284589	0.0160478	0.0597087	0.150243	27	31	31	C2	Artery. Aorta (GTEx)	EpiXcan	0.998905	gtex_aor	0.999981
4754	ENSG00000144824	PHLDB2	0.237457	0.00969661	0.812302	0.0646126	0.0424922	0.00167911	0.00545214	56	65	65	C2	Artery. Aorta (GTEx)	EpiXcan	0.998905	gtex_aor	0.999981
4755	ENSG00000089053	ANAPC5	-0.237305	-0.0286167	0.81242	0.00717383	0.0177881	0.0437695	0.113714	3	3	3	C2	Artery. Aorta (GTEx)	EpiXcan	0.998905	gtex_aor	0.999981
4756	ENSG00000100243	CYB5R3	0.236858	0.0446434	0.812767	0.00620762	0.0106764	0.124136	0.289012	7	7	7	C2	Artery. Aorta (GTEx)	EpiXcan	0.998905	gtex_aor	0.999981
4757	ENSG00000140939	NOL3	-0.236687	-0.0441881	0.8129	0.00341059	0.0180887	0.0419368	0.109256	1	1	1	C2	Artery. Aorta (GTEx)	EpiXcan	0.998905	gtex_aor	0.999981
4758	ENSG00000089876	DHX32	-0.236576	-0.00993878	0.812986	0.0578556	0.140797	2.10584e-09	1.51555e-08	16	20	20	C2	Artery. Aorta (GTEx)	EpiXcan	0.998905	gtex_aor	0.999981
4759	ENSG00000112031	MTRF1L	-0.236356	-0.00423319	0.813156	0.332271	0.514945	5.88587e-41	4.90419e-39	14	15	15	C2	Artery. Aorta (GTEx)	EpiXcan	0.998905	gtex_aor	0.999981
4760	ENSG00000042317	SPATA7	0.236298	0.0145018	0.813201	0.0384118	0.0295522	0.00804619	0.0236868	24	29	29	C2	Artery. Aorta (GTEx)	EpiXcan	0.998905	gtex_aor	0.999981
4761	ENSG00000115041	KCNIP3	-0.236171	-0.109296	0.8133	0.000614245	0.0669349	7.02241e-05	0.000275272	1	5	5	C2	Artery. Aorta (GTEx)	EpiXcan	0.998905	gtex_aor	0.999981
4762	ENSG00000183579	ZNRF3	-0.235728	-0.0111801	0.813644	0.0903956	0.169186	8.1855e-11	6.85701e-10	32	37	37	C2	Artery. Aorta (GTEx)	EpiXcan	0.998905	gtex_aor	0.999981
4763	ENSG00000173442	EHBP1L1	-0.235445	-0.00829319	0.813864	0.0443832	0.0100939	0.136869	0.314288	30	42	42	C2	Artery. Aorta (GTEx)	EpiXcan	0.998905	gtex_aor	0.999981
4764	ENSG00000166261	ZNF202	-0.235441	-0.0109008	0.813866	0.0562336	0.0914947	2.89014e-06	1.36798e-05	24	29	29	C2	Artery. Aorta (GTEx)	EpiXcan	0.998905	gtex_aor	0.999981
4765	ENSG00000039123	SKIV2L2	0.235042	0.0132896	0.814176	0.0322658	0.0852719	6.79008e-06	3.06407e-05	24	32	32	C2	Artery. Aorta (GTEx)	EpiXcan	0.998905	gtex_aor	0.999981
4766	ENSG00000141905	NFIC	-0.234936	-0.0707652	0.814259	0.00255512	0.067356	8.95917e-05	0.000346533	5	10	10	C2	Artery. Aorta (GTEx)	EpiXcan	0.998905	gtex_aor	0.999981
4767	ENSG00000141295	SCRN2	0.234812	0.0082551	0.814355	0.0748579	0.159852	4.5537e-10	3.52169e-09	27	32	32	C2	Artery. Aorta (GTEx)	EpiXcan	0.998905	gtex_aor	0.999981
4768	ENSG00000183172	SMDT1	-0.234728	-0.00512477	0.81442	0.216872	0.546116	8.34099e-46	9.81153e-44	11	17	17	C2	Artery. Aorta (GTEx)	EpiXcan	0.998905	gtex_aor	0.999981
4769	ENSG00000130695	CEP85	0.234476	0.0134268	0.814616	0.0729931	0.0827099	1.06821e-05	4.67861e-05	40	56	56	C2	Artery. Aorta (GTEx)	EpiXcan	0.998905	gtex_aor	0.999981
4770	ENSG00000167555	ZNF528	-0.234305	-0.00604483	0.814748	0.155912	0.310131	2.46903e-20	4.6082e-19	22	26	26	C2	Artery. Aorta (GTEx)	EpiXcan	0.998905	gtex_aor	0.999981
4771	ENSG00000106624	AEBP1	0.234274	0.00467188	0.814772	0.165701	0.257831	3.13294e-17	4.60052e-16	57	70	70	C2	Artery. Aorta (GTEx)	EpiXcan	0.998905	gtex_aor	0.999981
4772	ENSG00000196220	SRGAP3	-0.234132	-0.00666396	0.814883	0.167305	0.241892	3.72876e-16	4.98521e-15	27	30	30	C2	Artery. Aorta (GTEx)	EpiXcan	0.998905	gtex_aor	0.999981
4773	ENSG00000272335	AC093297.3	0.233591	0.0197254	0.815303	0.0155856	0.0955836	1.94798e-06	9.45159e-06	5	7	7	C2	Artery. Aorta (GTEx)	EpiXcan	0.998905	gtex_aor	0.999981
4774	ENSG00000042445	RETSAT	-0.233118	-0.0160966	0.81567	0.108601	0.161452	1.38905e-10	1.13112e-09	48	63	63	C2	Artery. Aorta (GTEx)	EpiXcan	0.998905	gtex_aor	0.999981
4775	ENSG00000038945	MSR1	-0.232895	-0.0115263	0.815843	0.043743	0.126107	3.62382e-08	2.22777e-07	25	33	33	C2	Artery. Aorta (GTEx)	EpiXcan	0.998905	gtex_aor	0.999981
4776	ENSG00000198089	SFI1	0.232732	0.00915566	0.815969	0.0843415	0.214926	2.94044e-14	3.33012e-13	63	78	78	C2	Artery. Aorta (GTEx)	EpiXcan	0.998905	gtex_aor	0.999981
4777	ENSG00000117595	IRF6	-0.232728	-0.0071392	0.815972	0.114368	0.111776	2.38812e-07	1.32078e-06	38	41	41	C2	Artery. Aorta (GTEx)	EpiXcan	0.998905	gtex_aor	0.999981
4778	ENSG00000011376	LARS2	-0.232558	-0.0122328	0.816105	0.0603994	0.149494	7.38518e-10	5.549e-09	54	64	64	C2	Artery. Aorta (GTEx)	EpiXcan	0.998905	gtex_aor	0.999981
4779	ENSG00000177054	ZDHHC13	0.232537	0.0166856	0.816121	0.0303667	0.0143378	0.0759746	0.186906	22	25	25	C2	Artery. Aorta (GTEx)	EpiXcan	0.998905	gtex_aor	0.999981
4780	ENSG00000096384	HSP90AB1	0.232532	-0.0140869	0.816125	0.00349765	0.0219601	0.0278978	0.0750842	9	12	12	C2	Artery. Aorta (GTEx)	EpiXcan	0.998905	gtex_aor	0.999981
4781	ENSG00000203326	ZNF525	0.232507	0.0321961	0.816144	0.00577201	0.0148908	0.0695207	0.172514	8	11	11	C2	Artery. Aorta (GTEx)	EpiXcan	0.998905	gtex_aor	0.999981
4782	ENSG00000143815	LBR	0.232234	0.0102085	0.816356	0.0616299	0.128735	2.59448e-08	1.62932e-07	16	18	18	C2	Artery. Aorta (GTEx)	EpiXcan	0.998905	gtex_aor	0.999981
4783	ENSG00000108829	LRRC59	-0.231903	-0.0191461	0.816613	0.0179791	0.0377336	0.00297036	0.00929444	14	14	14	C2	Artery. Aorta (GTEx)	EpiXcan	0.998905	gtex_aor	0.999981
4784	ENSG00000100296	THOC5	0.231639	0.00446248	0.816819	0.581192	0.641903	1.06718e-60	4.81882e-58	92	117	117	C2	Artery. Aorta (GTEx)	EpiXcan	0.998905	gtex_aor	0.999981
4785	ENSG00000137216	TMEM63B	-0.231554	-0.0268612	0.816884	0.00836536	0.0288123	0.00969463	0.0281313	5	6	6	C2	Artery. Aorta (GTEx)	EpiXcan	0.998905	gtex_aor	0.999981
4786	ENSG00000131165	CHMP1A	0.231497	0.0023024	0.816929	0.110025	0.189585	4.27325e-12	3.99312e-11	32	49	49	C2	Artery. Aorta (GTEx)	EpiXcan	0.998905	gtex_aor	0.999981
4787	ENSG00000186417	GLDN	0.231127	0.00651243	0.817216	0.167931	0.139702	6.71675e-09	4.5597e-08	40	47	47	C2	Artery. Aorta (GTEx)	EpiXcan	0.998905	gtex_aor	0.999981
4788	ENSG00000142534	RPS11	-0.230894	-0.016635	0.817397	0.0134442	0.0851459	6.66408e-06	3.01401e-05	11	13	13	C2	Artery. Aorta (GTEx)	EpiXcan	0.998905	gtex_aor	0.999981
4789	ENSG00000198805	PNP	0.230717	0.0143448	0.817535	0.0363475	0.294392	1.76886e-19	3.10282e-18	2	4	4	C2	Artery. Aorta (GTEx)	EpiXcan	0.998905	gtex_aor	0.999981
4790	ENSG00000115112	TFCP2L1	-0.230694	-0.0035715	0.817552	0.0436091	0.0156519	0.0627616	0.157106	39	46	46	C2	Artery. Aorta (GTEx)	EpiXcan	0.998905	gtex_aor	0.999981
4791	ENSG00000158747	NBL1	0.230628	0.0106897	0.817604	0.054839	0.0695803	5.20472e-05	0.000206976	25	27	27	C2	Artery. Aorta (GTEx)	EpiXcan	0.998905	gtex_aor	0.999981
4792	ENSG00000092871	RFFL	0.230527	0.012923	0.817682	0.0351646	0.0614788	0.000150913	0.000566653	24	30	30	C2	Artery. Aorta (GTEx)	EpiXcan	0.998905	gtex_aor	0.999981
4793	ENSG00000175611	LINC00476	0.230439	0.00532676	0.817751	0.324532	0.436426	9.63589e-32	3.90966e-30	36	43	43	C2	Artery. Aorta (GTEx)	EpiXcan	0.998905	gtex_aor	0.999981
4794	ENSG00000134375	TIMM17A	0.229809	0.00750808	0.81824	0.13381	0.318165	2.08619e-21	4.19577e-20	5	6	6	C2	Artery. Aorta (GTEx)	EpiXcan	0.998905	gtex_aor	0.999981
4795	ENSG00000116604	MEF2D	0.229749	0.00613671	0.818287	0.115533	0.0367856	0.00380369	0.0117562	56	62	62	C2	Artery. Aorta (GTEx)	EpiXcan	0.998905	gtex_aor	0.999981
4796	ENSG00000261455	LINC01003	0.22966	0.012502	0.818356	0.0779485	0.24583	4.43616e-16	5.86931e-15	16	24	24	C2	Artery. Aorta (GTEx)	EpiXcan	0.998905	gtex_aor	0.999981
4797	ENSG00000164024	METAP1	-0.228938	-0.00564384	0.818917	0.0841347	0.140933	5.21934e-09	3.59372e-08	37	49	49	C2	Artery. Aorta (GTEx)	EpiXcan	0.998905	gtex_aor	0.999981
4798	ENSG00000125398	SOX9	0.22892	0.0317416	0.818931	0.0188223	0.0348751	0.00492432	0.0149233	12	14	14	C2	Artery. Aorta (GTEx)	EpiXcan	0.998905	gtex_aor	0.999981
4799	ENSG00000169967	MAP3K2	0.228355	0.0108428	0.81937	0.0668847	0.0406237	0.00231652	0.00735632	38	46	46	C2	Artery. Aorta (GTEx)	EpiXcan	0.998905	gtex_aor	0.999981
4800	ENSG00000204899	MZT1	-0.22798	-0.0100573	0.819662	0.0775209	0.102915	6.81487e-07	3.52009e-06	79	97	97	C2	Artery. Aorta (GTEx)	EpiXcan	0.998905	gtex_aor	0.999981
4801	ENSG00000204149	AGAP6	0.227616	0.00669189	0.819945	0.1111	0.29083	5.74255e-19	9.60385e-18	6	10	10	C2	Artery. Aorta (GTEx)	EpiXcan	0.998905	gtex_aor	0.999981
4802	ENSG00000006432	MAP3K9	0.227604	0.00941152	0.819954	0.0569472	0.134944	2.17828e-09	1.56688e-08	19	24	24	C2	Artery. Aorta (GTEx)	EpiXcan	0.998905	gtex_aor	0.999981
4803	ENSG00000173267	SNCG	-0.22755	-0.0233652	0.819996	0.0188475	0.0182967	0.0422589	0.109992	18	22	22	C2	Artery. Aorta (GTEx)	EpiXcan	0.998905	gtex_aor	0.999981
4804	ENSG00000224660	SH3BP5-AS1	-0.227221	-0.0101066	0.820252	0.0381907	0.0758835	2.95451e-05	0.000121675	17	21	21	C2	Artery. Aorta (GTEx)	EpiXcan	0.998905	gtex_aor	0.999981
4805	ENSG00000142856	ITGB3BP	-0.227017	-0.00493128	0.820411	0.213864	0.640489	3.56819e-60	1.51356e-57	13	17	17	C2	Artery. Aorta (GTEx)	EpiXcan	0.998905	gtex_aor	0.999981
4806	ENSG00000141627	DYM	-0.226936	-0.00930991	0.820474	0.0619202	0.0181078	0.04538	0.117461	53	58	58	C2	Artery. Aorta (GTEx)	EpiXcan	0.998905	gtex_aor	0.999981
4807	ENSG00000138095	LRPPRC	-0.226871	-0.0202247	0.820524	0.0124841	0.23211	4.71325e-15	5.67292e-14	16	27	27	C2	Artery. Aorta (GTEx)	EpiXcan	0.998905	gtex_aor	0.999981
4808	ENSG00000103275	UBE2I	-0.226863	-0.0110957	0.820531	0.033975	0.16616	1.15646e-10	9.50567e-10	13	17	17	C2	Artery. Aorta (GTEx)	EpiXcan	0.998905	gtex_aor	0.999981
4809	ENSG00000167637	ZNF283	0.22642	0.014221	0.820875	0.0474573	0.0848127	7.86732e-06	3.51169e-05	18	23	23	C2	Artery. Aorta (GTEx)	EpiXcan	0.998905	gtex_aor	0.999981
4810	ENSG00000169519	METTL15	0.226396	0.000682796	0.820894	0.063828	0.103952	3.7714e-07	2.02501e-06	33	40	40	C2	Artery. Aorta (GTEx)	EpiXcan	0.998905	gtex_aor	0.999981
4811	ENSG00000186281	GPAT2	-0.226291	-0.0137121	0.820975	0.0387779	0.0759815	2.21043e-05	9.26117e-05	5	5	5	C2	Artery. Aorta (GTEx)	EpiXcan	0.998905	gtex_aor	0.999981
4812	ENSG00000214078	CPNE1	0.225695	0.00381252	0.821439	0.372493	0.620375	3.46827e-57	1.15592e-54	40	50	50	C2	Artery. Aorta (GTEx)	EpiXcan	0.998905	gtex_aor	0.999981
4813	ENSG00000182841	RRP7BP	0.225691	0.00525285	0.821442	0.153954	0.297964	7.35918e-23	1.59711e-21	22	29	29	C2	Artery. Aorta (GTEx)	EpiXcan	0.998905	gtex_aor	0.999981
4814	ENSG00000013374	NUB1	0.224667	0.0122126	0.822238	0.0437059	0.130256	1.32069e-08	8.64689e-08	10	12	12	C2	Artery. Aorta (GTEx)	EpiXcan	0.998905	gtex_aor	0.999981
4815	ENSG00000184470	TXNRD2	0.224415	0.00531126	0.822435	0.166922	0.287919	1.98593e-19	3.4619e-18	42	55	55	C2	Artery. Aorta (GTEx)	EpiXcan	0.998905	gtex_aor	0.999981
4816	ENSG00000262580	AC087741.1	-0.223987	-0.00969121	0.822767	0.0856362	0.33869	9.87254e-24	2.26923e-22	13	19	19	C2	Artery. Aorta (GTEx)	EpiXcan	0.998905	gtex_aor	0.999981
4817	ENSG00000091129	NRCAM	-0.223966	-0.0204547	0.822784	0.00972508	0.0319446	0.00668222	0.0198932	6	7	7	C2	Artery. Aorta (GTEx)	EpiXcan	0.998905	gtex_aor	0.999981
4818	ENSG00000063761	ADCK1	-0.22379	-0.0186955	0.822921	0.0262854	0.0129447	0.0851348	0.207219	40	49	49	C2	Artery. Aorta (GTEx)	EpiXcan	0.998905	gtex_aor	0.999981
4819	ENSG00000184182	UBE2F	-0.222924	-0.00605287	0.823595	0.0894771	0.211644	5.28212e-14	5.86818e-13	31	38	38	C2	Artery. Aorta (GTEx)	EpiXcan	0.998905	gtex_aor	0.999981
4820	ENSG00000233117	LINC00702	0.222693	0.0155468	0.823774	0.061178	0.259824	8.53846e-17	1.21218e-15	50	69	69	C2	Artery. Aorta (GTEx)	EpiXcan	0.998905	gtex_aor	0.999981
4821	ENSG00000198917	SPOUT1	-0.222636	-0.0253027	0.823819	0.00877068	0.128038	3.28803e-08	2.03834e-07	9	13	13	C2	Artery. Aorta (GTEx)	EpiXcan	0.998905	gtex_aor	0.999981
4822	ENSG00000151470	C4orf33	-0.221672	-0.00814557	0.824569	0.128052	0.171462	2.51843e-11	2.20883e-10	28	31	31	C2	Artery. Aorta (GTEx)	EpiXcan	0.998905	gtex_aor	0.999981
4823	ENSG00000167074	TEF	0.221644	0.0145236	0.824591	0.0297291	0.0253368	0.0160636	0.0449988	21	26	26	C2	Artery. Aorta (GTEx)	EpiXcan	0.998905	gtex_aor	0.999981
4824	ENSG00000158023	WDR66	-0.2216	-0.0150545	0.824625	0.0276653	0.125229	2.24841e-08	1.42413e-07	4	6	6	C2	Artery. Aorta (GTEx)	EpiXcan	0.998905	gtex_aor	0.999981
4825	ENSG00000230910	AL391807.1	0.221015	0.00586069	0.825081	0.0282448	0.0244811	0.0196744	0.0543951	45	48	48	C2	Artery. Aorta (GTEx)	EpiXcan	0.998905	gtex_aor	0.999981
4826	ENSG00000197417	SHPK	0.221012	0.00408288	0.825083	0.253146	0.385488	1.57455e-28	5.23529e-27	32	35	35	C2	Artery. Aorta (GTEx)	EpiXcan	0.998905	gtex_aor	0.999981
4827	ENSG00000140598	EFL1	-0.220917	-0.0264381	0.825157	0.0101939	0.0514503	0.000557753	0.00193685	6	7	7	C2	Artery. Aorta (GTEx)	EpiXcan	0.998905	gtex_aor	0.999981
4828	ENSG00000167136	ENDOG	0.220762	0.0158143	0.825278	0.0171925	0.142707	2.71802e-09	1.93132e-08	13	19	19	C2	Artery. Aorta (GTEx)	EpiXcan	0.998905	gtex_aor	0.999981
4829	ENSG00000133318	RTN3	-0.220442	-0.00597574	0.825527	0.00315023	0.0181711	0.0441349	0.114599	7	9	9	C2	Artery. Aorta (GTEx)	EpiXcan	0.998905	gtex_aor	0.999981
4830	ENSG00000180185	FAHD1	0.220355	0.00295286	0.825595	0.380739	0.540334	6.56111e-47	8.66801e-45	52	70	70	C2	Artery. Aorta (GTEx)	EpiXcan	0.998905	gtex_aor	0.999981
4831	ENSG00000163931	TKT	-0.220266	-0.0250273	0.825664	0.010153	0.0827879	1.18045e-05	5.14124e-05	29	34	34	C2	Artery. Aorta (GTEx)	EpiXcan	0.998905	gtex_aor	0.999981
4832	ENSG00000214087	ARL16	0.220201	0.00451219	0.825715	0.27481	0.473906	3.12389e-36	1.74913e-34	16	17	17	C2	Artery. Aorta (GTEx)	EpiXcan	0.998905	gtex_aor	0.999981
4833	ENSG00000140575	IQGAP1	-0.22017	-0.0033601	0.825739	0.353351	0.590011	1.01949e-53	2.19552e-51	33	37	37	C2	Artery. Aorta (GTEx)	EpiXcan	0.998905	gtex_aor	0.999981
4834	ENSG00000272777	AC019131.2	0.219966	0.00465727	0.825898	0.306046	0.359462	5.64448e-27	1.66691e-25	82	98	98	C2	Artery. Aorta (GTEx)	EpiXcan	0.998905	gtex_aor	0.999981
4835	ENSG00000121542	SEC22A	-0.219947	-0.0116508	0.825912	0.0620567	0.13209	1.56522e-08	1.01388e-07	31	31	31	C2	Artery. Aorta (GTEx)	EpiXcan	0.998905	gtex_aor	0.999981
4836	ENSG00000184887	BTBD6	0.219573	0.010096	0.826204	0.0385335	0.106166	5.8379e-07	3.05263e-06	20	23	23	C2	Artery. Aorta (GTEx)	EpiXcan	0.998905	gtex_aor	0.999981
4837	ENSG00000113070	HBEGF	0.219224	0.0249341	0.826475	0.00968922	0.0352076	0.00506064	0.0153033	8	12	12	C2	Artery. Aorta (GTEx)	EpiXcan	0.998905	gtex_aor	0.999981
4838	ENSG00000080815	PSEN1	-0.219211	-0.0150741	0.826485	0.0468422	0.0232288	0.022143	0.0606725	27	29	29	C2	Artery. Aorta (GTEx)	EpiXcan	0.998905	gtex_aor	0.999981
4839	ENSG00000122335	SERAC1	0.219166	0.0038633	0.826521	0.0908569	0.141343	5.1171e-09	3.53027e-08	33	40	40	C2	Artery. Aorta (GTEx)	EpiXcan	0.998905	gtex_aor	0.999981
4840	ENSG00000232637	WI2-3658N16.1	0.219022	0.01368	0.826633	0.076527	0.466067	1.63704e-35	8.71306e-34	17	33	33	C2	Artery. Aorta (GTEx)	EpiXcan	0.998905	gtex_aor	0.999981
4841	ENSG00000155660	PDIA4	0.218545	0.0273734	0.827004	0.0102103	0.0496555	0.000781315	0.00265651	17	23	23	C2	Artery. Aorta (GTEx)	EpiXcan	0.998905	gtex_aor	0.999981
4842	ENSG00000136908	DPM2	-0.218487	-0.012173	0.82705	0.0377757	0.0524262	0.00054439	0.00189373	36	43	43	C2	Artery. Aorta (GTEx)	EpiXcan	0.998905	gtex_aor	0.999981
4843	ENSG00000183605	SFXN4	-0.218205	-0.00513839	0.82727	0.211579	0.533887	6.36791e-44	6.19014e-42	12	21	21	C2	Artery. Aorta (GTEx)	EpiXcan	0.998905	gtex_aor	0.999981
4844	ENSG00000177570	SAMD12	-0.21818	-0.00674694	0.827289	0.114845	0.240214	1.11282e-15	1.41482e-14	7	8	8	C2	Artery. Aorta (GTEx)	EpiXcan	0.998905	gtex_aor	0.999981
4845	ENSG00000115687	PASK	0.218078	0.0424672	0.827369	0.00262769	0.019062	0.0401602	0.105018	2	3	3	C2	Artery. Aorta (GTEx)	EpiXcan	0.998905	gtex_aor	0.999981
4846	ENSG00000165684	SNAPC4	-0.218059	-0.00428295	0.827383	0.103758	0.239955	1.03113e-15	1.31695e-14	8	9	9	C2	Artery. Aorta (GTEx)	EpiXcan	0.998905	gtex_aor	0.999981
4847	ENSG00000182240	BACE2	-0.217495	-0.00943829	0.827823	0.075905	0.211195	1.45931e-13	1.55341e-12	15	16	16	C2	Artery. Aorta (GTEx)	EpiXcan	0.998905	gtex_aor	0.999981
4848	ENSG00000244041	LINC01011	-0.217197	-0.0178101	0.828055	0.0316477	0.0592814	0.000243454	0.00088793	13	14	14	C2	Artery. Aorta (GTEx)	EpiXcan	0.998905	gtex_aor	0.999981
4849	ENSG00000243667	WDR92	0.217057	0.0102918	0.828164	0.0445999	0.052676	0.000536565	0.00187069	23	29	29	C2	Artery. Aorta (GTEx)	EpiXcan	0.998905	gtex_aor	0.999981
4850	ENSG00000167920	TMEM99	0.21686	0.00657329	0.828318	0.0941317	0.13948	5.35726e-09	3.67783e-08	44	47	47	C2	Artery. Aorta (GTEx)	EpiXcan	0.998905	gtex_aor	0.999981
4851	ENSG00000176046	NUPR1	-0.216851	-0.0142523	0.828324	0.0747032	0.169912	1.07908e-10	8.91672e-10	28	34	34	C2	Artery. Aorta (GTEx)	EpiXcan	0.998905	gtex_aor	0.999981
4852	ENSG00000109180	OCIAD1	0.216595	0.00738871	0.828524	0.116878	0.210393	7.13955e-14	7.81999e-13	10	11	11	C2	Artery. Aorta (GTEx)	EpiXcan	0.998905	gtex_aor	0.999981
4853	ENSG00000164307	ERAP1	-0.216591	-0.00743528	0.828527	0.0882007	0.215354	1.13432e-13	1.21953e-12	20	28	28	C2	Artery. Aorta (GTEx)	EpiXcan	0.998905	gtex_aor	0.999981
4854	ENSG00000198466	ZNF587	-0.21638	-0.00860357	0.828692	0.0784428	0.299473	1.24148e-19	2.21379e-18	31	38	38	C2	Artery. Aorta (GTEx)	EpiXcan	0.998905	gtex_aor	0.999981
4855	ENSG00000257704	INAFM1	0.216206	0.0273069	0.828827	0.00949927	0.0151162	0.0686942	0.170796	7	7	7	C2	Artery. Aorta (GTEx)	EpiXcan	0.998905	gtex_aor	0.999981
4856	ENSG00000147454	SLC25A37	-0.216145	-0.00715681	0.828874	0.0746037	0.11095	1.83418e-07	1.02987e-06	25	33	33	C2	Artery. Aorta (GTEx)	EpiXcan	0.998905	gtex_aor	0.999981
4857	ENSG00000128989	ARPP19	0.21596	0.00746835	0.829019	0.109053	0.109488	9.81635e-08	5.74453e-07	63	74	74	C2	Artery. Aorta (GTEx)	EpiXcan	0.998905	gtex_aor	0.999981
4858	ENSG00000118777	ABCG2	0.215617	0.00424837	0.829286	0.0150154	0.0232421	0.0221755	0.0607342	29	38	38	C2	Artery. Aorta (GTEx)	EpiXcan	0.998905	gtex_aor	0.999981
4859	ENSG00000103197	TSC2	0.215598	0.0413875	0.829301	0.00402454	0.0143208	0.0748899	0.184464	8	11	11	C2	Artery. Aorta (GTEx)	EpiXcan	0.998905	gtex_aor	0.999981
4860	ENSG00000101335	MYL9	0.215447	0.0151515	0.829418	0.0203023	0.0761536	1.18117e-05	5.14277e-05	11	11	11	C2	Artery. Aorta (GTEx)	EpiXcan	0.998905	gtex_aor	0.999981
4861	ENSG00000152684	PELO	0.215393	0.00553977	0.829461	0.0785597	0.0797435	1.46771e-05	6.31182e-05	45	54	54	C2	Artery. Aorta (GTEx)	EpiXcan	0.998905	gtex_aor	0.999981
4862	ENSG00000108666	C17orf75	-0.215176	-0.00822533	0.82963	0.172044	0.110309	2.12564e-07	1.18215e-06	65	77	77	C2	Artery. Aorta (GTEx)	EpiXcan	0.998905	gtex_aor	0.999981
4863	ENSG00000198556	ZNF789	-0.214945	-0.0093071	0.82981	0.0180289	0.0231811	0.02294	0.0627177	19	24	24	C2	Artery. Aorta (GTEx)	EpiXcan	0.998905	gtex_aor	0.999981
4864	ENSG00000134184	GSTM1	0.214868	0.00420153	0.82987	0.177185	0.212743	1.3862e-13	1.48123e-12	75	88	88	C2	Artery. Aorta (GTEx)	EpiXcan	0.998905	gtex_aor	0.999981
4865	ENSG00000185339	TCN2	-0.214519	-0.00775087	0.830142	0.101207	0.114749	5.2661e-08	3.17463e-07	39	51	51	C2	Artery. Aorta (GTEx)	EpiXcan	0.998905	gtex_aor	0.999981
4866	ENSG00000014641	MDH1	-0.213785	-0.0192426	0.830715	0.0136991	0.0144459	0.0715821	0.176939	3	4	4	C2	Artery. Aorta (GTEx)	EpiXcan	0.998905	gtex_aor	0.999981
4867	ENSG00000111371	SLC38A1	-0.213771	-0.0118339	0.830725	0.0435604	0.162143	1.83022e-10	1.47238e-09	9	12	12	C2	Artery. Aorta (GTEx)	EpiXcan	0.998905	gtex_aor	0.999981
4868	ENSG00000166436	TRIM66	0.213579	0.0038226	0.830876	0.339406	0.476756	2.04414e-36	1.15846e-34	54	63	63	C2	Artery. Aorta (GTEx)	EpiXcan	0.998905	gtex_aor	0.999981
4869	ENSG00000178038	ALS2CL	-0.213558	-0.0066785	0.830891	0.109296	0.261738	5.72734e-17	8.23959e-16	4	5	5	C2	Artery. Aorta (GTEx)	EpiXcan	0.998905	gtex_aor	0.999981
4870	ENSG00000261188	Z95115.1	0.213547	0.0159934	0.830901	0.0446373	0.134981	1.21118e-08	7.96716e-08	10	11	11	C2	Artery. Aorta (GTEx)	EpiXcan	0.998905	gtex_aor	0.999981
4871	ENSG00000169604	ANTXR1	0.21338	0.00348575	0.83103	0.0492274	0.0524733	0.000454651	0.00159865	26	31	31	C2	Artery. Aorta (GTEx)	EpiXcan	0.998905	gtex_aor	0.999981
4872	ENSG00000204991	SPIRE2	0.213281	0.00533641	0.831107	0.180626	0.391101	4.02078e-28	1.28207e-26	17	23	23	C2	Artery. Aorta (GTEx)	EpiXcan	0.998905	gtex_aor	0.999981
4873	ENSG00000126267	COX6B1	0.212922	0.0109537	0.831388	0.0471732	0.127468	3.34293e-08	2.06871e-07	9	9	9	C2	Artery. Aorta (GTEx)	EpiXcan	0.998905	gtex_aor	0.999981
4874	ENSG00000167280	ENGASE	0.212573	0.00670227	0.83166	0.136158	0.192755	2.38924e-12	2.27824e-11	27	33	33	C2	Artery. Aorta (GTEx)	EpiXcan	0.998905	gtex_aor	0.999981
4875	ENSG00000180828	BHLHE22	-0.212197	-0.0226118	0.831954	0.0147532	0.0174471	0.0497304	0.127636	20	22	22	C2	Artery. Aorta (GTEx)	EpiXcan	0.998905	gtex_aor	0.999981
4876	ENSG00000169758	TMEM266	-0.211906	-0.00800919	0.83218	0.0544548	0.0743526	3.29264e-05	0.000134728	20	22	22	C2	Artery. Aorta (GTEx)	EpiXcan	0.998905	gtex_aor	0.999981
4877	ENSG00000100271	TTLL1	0.211559	0.0176428	0.832451	0.0208027	0.0848327	9.49836e-06	4.19558e-05	29	34	34	C2	Artery. Aorta (GTEx)	EpiXcan	0.998905	gtex_aor	0.999981
4878	ENSG00000109381	ELF2	-0.21147	-0.0117551	0.832521	0.0540844	0.0540754	0.000403842	0.0014286	19	22	22	C2	Artery. Aorta (GTEx)	EpiXcan	0.998905	gtex_aor	0.999981
4879	ENSG00000166402	TUB	-0.210887	-0.00936087	0.832975	0.125918	0.230108	4.05616e-15	4.90312e-14	25	34	34	C2	Artery. Aorta (GTEx)	EpiXcan	0.998905	gtex_aor	0.999981
4880	ENSG00000182372	CLN8	0.210707	0.0286248	0.833116	0.00724497	0.0557774	0.000340443	0.00121791	7	9	9	C2	Artery. Aorta (GTEx)	EpiXcan	0.998905	gtex_aor	0.999981
4881	ENSG00000139651	ZNF740	-0.210529	-0.0112145	0.833255	0.033524	0.0486818	0.000840818	0.00284225	14	17	17	C2	Artery. Aorta (GTEx)	EpiXcan	0.998905	gtex_aor	0.999981
4882	ENSG00000137274	BPHL	0.210501	0.0207654	0.833276	0.0243803	0.108734	1.84158e-07	1.03279e-06	10	12	12	C2	Artery. Aorta (GTEx)	EpiXcan	0.998905	gtex_aor	0.999981
4883	ENSG00000105835	NAMPT	-0.210068	-0.0376431	0.833615	0.00292673	0.0320028	0.00670797	0.0199614	2	4	4	C2	Artery. Aorta (GTEx)	EpiXcan	0.998905	gtex_aor	0.999981
4884	ENSG00000196391	ZNF774	-0.21005	-0.00777344	0.833628	0.0730838	0.355605	3.87954e-25	1.00011e-23	12	19	19	C2	Artery. Aorta (GTEx)	EpiXcan	0.998905	gtex_aor	0.999981
4885	ENSG00000166347	CYB5A	0.209865	0.0058211	0.833773	0.0705781	0.16605	8.64708e-11	7.2307e-10	43	57	57	C2	Artery. Aorta (GTEx)	EpiXcan	0.998905	gtex_aor	0.999981
4886	ENSG00000172340	SUCLG2	0.209796	0.0202784	0.833827	0.0256235	0.130098	1.05198e-08	6.96908e-08	21	31	31	C2	Artery. Aorta (GTEx)	EpiXcan	0.998905	gtex_aor	0.999981
4887	ENSG00000136213	CHST12	-0.20976	-0.0200112	0.833855	0.0207779	0.0834666	1.01158e-05	4.44865e-05	20	26	26	C2	Artery. Aorta (GTEx)	EpiXcan	0.998905	gtex_aor	0.999981
4888	ENSG00000110871	COQ5	0.209559	0.00507916	0.834012	0.245919	0.415238	1.37253e-30	5.20669e-29	45	54	54	C2	Artery. Aorta (GTEx)	EpiXcan	0.998905	gtex_aor	0.999981
4889	ENSG00000137198	GMPR	-0.20947	-0.0186978	0.834082	0.0144501	0.0973951	1.68647e-06	8.27161e-06	8	12	12	C2	Artery. Aorta (GTEx)	EpiXcan	0.998905	gtex_aor	0.999981
4890	ENSG00000141527	CARD14	-0.20912	-0.00954643	0.834354	0.0629606	0.108349	3.60088e-07	1.94314e-06	49	60	60	C2	Artery. Aorta (GTEx)	EpiXcan	0.998905	gtex_aor	0.999981
4891	ENSG00000162946	DISC1	-0.208925	-0.0130404	0.834507	0.092928	0.0196083	0.0350171	0.0924673	53	63	63	C2	Artery. Aorta (GTEx)	EpiXcan	0.998905	gtex_aor	0.999981
4892	ENSG00000008988	RPS20	-0.208646	-0.00470349	0.834724	0.186635	0.138161	7.56426e-09	5.10041e-08	62	71	71	C2	Artery. Aorta (GTEx)	EpiXcan	0.998905	gtex_aor	0.999981
4893	ENSG00000111450	STX2	0.208304	0.00545771	0.834992	0.125301	0.234505	1.02374e-15	1.30871e-14	38	48	48	C2	Artery. Aorta (GTEx)	EpiXcan	0.998905	gtex_aor	0.999981
4894	ENSG00000144320	LNPK	-0.208131	-0.0121414	0.835127	0.061184	0.169209	6.3813e-11	5.40057e-10	61	78	78	C2	Artery. Aorta (GTEx)	EpiXcan	0.998905	gtex_aor	0.999981
4895	ENSG00000184009	ACTG1	-0.208066	-0.0481698	0.835178	0.00540063	0.0125442	0.0959824	0.230338	3	5	5	C2	Artery. Aorta (GTEx)	EpiXcan	0.998905	gtex_aor	0.999981
4896	ENSG00000184983	NDUFA6	0.207995	0.00675524	0.835233	0.112195	0.424995	1.68788e-36	9.68318e-35	8	12	12	C2	Artery. Aorta (GTEx)	EpiXcan	0.998905	gtex_aor	0.999981
4897	ENSG00000128656	CHN1	-0.207644	-0.0302936	0.835507	0.00528992	0.363741	1.97376e-25	5.16424e-24	23	28	28	C2	Artery. Aorta (GTEx)	EpiXcan	0.998905	gtex_aor	0.999981
4898	ENSG00000129219	PLD2	-0.207644	-0.0241055	0.835507	0.0253353	0.243143	3.70671e-16	4.96047e-15	28	42	42	C2	Artery. Aorta (GTEx)	EpiXcan	0.998905	gtex_aor	0.999981
4899	ENSG00000102763	VWA8	-0.207514	-0.00417145	0.835609	0.15844	0.15672	1.91491e-10	1.53874e-09	54	61	61	C2	Artery. Aorta (GTEx)	EpiXcan	0.998905	gtex_aor	0.999981
4900	ENSG00000253250	C8orf88	-0.207037	-0.0255127	0.835981	0.00778333	0.0604225	0.000110739	0.000422837	12	19	19	C2	Artery. Aorta (GTEx)	EpiXcan	0.998905	gtex_aor	0.999981
4901	ENSG00000131143	COX4I1	0.206885	0.0317428	0.8361	0.00520679	0.0196574	0.0343632	0.0908263	1	1	1	C2	Artery. Aorta (GTEx)	EpiXcan	0.998905	gtex_aor	0.999981
4902	ENSG00000110427	KIAA1549L	-0.206807	-0.0103738	0.836161	0.0953627	0.131829	2.02755e-08	1.2936e-07	19	23	23	C2	Artery. Aorta (GTEx)	EpiXcan	0.998905	gtex_aor	0.999981
4903	ENSG00000224086	AC245452.1	-0.206647	-0.00944778	0.836285	0.0955802	0.485419	1.69087e-37	1.06616e-35	9	15	15	C2	Artery. Aorta (GTEx)	EpiXcan	0.998905	gtex_aor	0.999981
4904	ENSG00000103472	RRN3P2	0.206641	0.00818551	0.83629	0.113039	0.146354	2.61917e-09	1.86391e-08	34	45	45	C2	Artery. Aorta (GTEx)	EpiXcan	0.998905	gtex_aor	0.999981
4905	ENSG00000105583	WDR83OS	-0.206639	-0.0286087	0.836292	0.00999486	0.078358	1.08232e-05	4.73596e-05	16	18	18	C2	Artery. Aorta (GTEx)	EpiXcan	0.998905	gtex_aor	0.999981
4906	ENSG00000104964	AES	-0.205699	-0.00591698	0.837026	0.0570267	0.0930803	1.2074e-06	6.0383e-06	30	36	36	C2	Artery. Aorta (GTEx)	EpiXcan	0.998905	gtex_aor	0.999981
4907	ENSG00000141127	PRPSAP2	0.205467	0.00580409	0.837207	0.178093	0.397011	2.92124e-28	9.48759e-27	47	55	55	C2	Artery. Aorta (GTEx)	EpiXcan	0.998905	gtex_aor	0.999981
4908	ENSG00000122694	GLIPR2	-0.205227	-0.0131979	0.837394	0.134264	0.126799	2.95922e-08	1.84595e-07	37	44	44	C2	Artery. Aorta (GTEx)	EpiXcan	0.998905	gtex_aor	0.999981
4909	ENSG00000164038	SLC9B2	0.205174	0.00673046	0.837437	0.0772994	0.080122	1.62114e-05	6.92908e-05	28	29	29	C2	Artery. Aorta (GTEx)	EpiXcan	0.998905	gtex_aor	0.999981
4910	ENSG00000180011	ZADH2	-0.203828	-0.034695	0.838488	0.00397437	0.0829695	9.29891e-06	4.11423e-05	5	6	6	C2	Artery. Aorta (GTEx)	EpiXcan	0.998905	gtex_aor	0.999981
4911	ENSG00000004766	VPS50	0.203671	0.0304279	0.83861	0.00521971	0.0330826	0.00524374	0.0158228	7	10	10	C2	Artery. Aorta (GTEx)	EpiXcan	0.998905	gtex_aor	0.999981
4912	ENSG00000066185	ZMYND12	0.203555	0.0115484	0.838701	0.041358	0.13768	8.3132e-09	5.56786e-08	8	12	12	C2	Artery. Aorta (GTEx)	EpiXcan	0.998905	gtex_aor	0.999981
4913	ENSG00000241170	AP001992.1	0.203447	0.0053143	0.838785	0.170762	0.318645	2.75156e-21	5.49449e-20	23	26	26	C2	Artery. Aorta (GTEx)	EpiXcan	0.998905	gtex_aor	0.999981
4914	ENSG00000114346	ECT2	0.203434	0.0221045	0.838796	0.0343645	0.0313556	0.00790054	0.0232923	33	40	40	C2	Artery. Aorta (GTEx)	EpiXcan	0.998905	gtex_aor	0.999981
4915	ENSG00000124164	VAPB	0.20312	0.00541914	0.839041	0.186825	0.388364	1.9791e-27	5.99643e-26	43	55	55	C2	Artery. Aorta (GTEx)	EpiXcan	0.998905	gtex_aor	0.999981
4916	ENSG00000197498	RPF2	0.202508	0.0196609	0.83952	0.0147897	0.017713	0.0473252	0.122005	15	19	19	C2	Artery. Aorta (GTEx)	EpiXcan	0.998905	gtex_aor	0.999981
4917	ENSG00000107290	SETX	-0.201955	-0.0027965	0.839952	0.133851	0.108965	3.52558e-07	1.90471e-06	57	64	64	C2	Artery. Aorta (GTEx)	EpiXcan	0.998905	gtex_aor	0.999981
4918	ENSG00000103671	TRIP4	0.201737	0.00770238	0.840122	0.0891073	0.240683	1.86971e-15	2.32023e-14	50	70	70	C2	Artery. Aorta (GTEx)	EpiXcan	0.998905	gtex_aor	0.999981
4919	ENSG00000161813	LARP4	-0.201522	-0.0294164	0.84029	0.00931289	0.0310525	0.0082946	0.0243873	7	10	10	C2	Artery. Aorta (GTEx)	EpiXcan	0.998905	gtex_aor	0.999981
4920	ENSG00000170175	CHRNB1	0.201521	0.00447274	0.840291	0.0673662	0.143025	1.10912e-09	8.16273e-09	13	16	16	C2	Artery. Aorta (GTEx)	EpiXcan	0.998905	gtex_aor	0.999981
4921	ENSG00000113205	PCDHB3	-0.201012	-0.0105161	0.840689	0.0446654	0.0863246	7.77146e-06	3.47223e-05	15	18	18	C2	Artery. Aorta (GTEx)	EpiXcan	0.998905	gtex_aor	0.999981
4922	ENSG00000243414	TICAM2	-0.200816	-0.0168556	0.840843	0.0273191	0.0516854	0.000637885	0.00219389	18	20	20	C2	Artery. Aorta (GTEx)	EpiXcan	0.998905	gtex_aor	0.999981
4923	ENSG00000103351	CLUAP1	0.20037	0.00282782	0.841191	0.339818	0.43549	8.19757e-32	3.34547e-30	28	35	35	C2	Artery. Aorta (GTEx)	EpiXcan	0.998905	gtex_aor	0.999981
4924	ENSG00000119771	KLHL29	-0.199599	-0.0108161	0.841794	0.0319199	0.0848294	9.16533e-06	4.05873e-05	7	9	9	C2	Artery. Aorta (GTEx)	EpiXcan	0.998905	gtex_aor	0.999981
4925	ENSG00000241945	PWP2	-0.199382	-0.0115547	0.841964	0.0239035	0.0710096	3.1328e-05	0.000128488	23	28	28	C2	Artery. Aorta (GTEx)	EpiXcan	0.998905	gtex_aor	0.999981
4926	ENSG00000013523	ANGEL1	0.199335	0.00819485	0.842	0.0405486	0.0691662	4.41004e-05	0.000177339	11	11	11	C2	Artery. Aorta (GTEx)	EpiXcan	0.998905	gtex_aor	0.999981
4927	ENSG00000156931	VPS8	0.198864	0.00854748	0.842369	0.0783097	0.325141	9.04775e-24	2.0934e-22	13	16	16	C2	Artery. Aorta (GTEx)	EpiXcan	0.998905	gtex_aor	0.999981
4928	ENSG00000160117	ANKLE1	0.198858	0.0277	0.842374	0.00614237	0.0303945	0.00867284	0.0253714	12	15	15	C2	Artery. Aorta (GTEx)	EpiXcan	0.998905	gtex_aor	0.999981
4929	ENSG00000101577	LPIN2	0.198547	0.0237584	0.842617	0.0336973	0.0297709	0.00992755	0.0287595	29	31	31	C2	Artery. Aorta (GTEx)	EpiXcan	0.998905	gtex_aor	0.999981
4930	ENSG00000104824	HNRNPL	0.198449	0.00373	0.842694	0.254972	0.035095	0.00387706	0.0119672	107	125	125	C2	Artery. Aorta (GTEx)	EpiXcan	0.998905	gtex_aor	0.999981
4931	ENSG00000135250	SRPK2	-0.197365	-0.0113147	0.843542	0.0180458	0.0978304	1.58311e-06	7.78921e-06	20	24	24	C2	Artery. Aorta (GTEx)	EpiXcan	0.998905	gtex_aor	0.999981
4932	ENSG00000151632	AKR1C2	0.197235	0.0122456	0.843644	0.162599	0.241704	4.90754e-16	6.46243e-15	46	53	53	C2	Artery. Aorta (GTEx)	EpiXcan	0.998905	gtex_aor	0.999981
4933	ENSG00000166206	GABRB3	-0.196985	-0.0205756	0.843839	0.0107574	0.173482	2.8194e-11	2.46508e-10	16	19	19	C2	Artery. Aorta (GTEx)	EpiXcan	0.998905	gtex_aor	0.999981
4934	ENSG00000272977	AL008721.2	-0.196812	-0.0126705	0.843975	0.083915	0.319219	9.25562e-22	1.9053e-20	19	26	26	C2	Artery. Aorta (GTEx)	EpiXcan	0.998905	gtex_aor	0.999981
4935	ENSG00000170248	PDCD6IP	0.196763	0.00428041	0.844013	0.184884	0.359924	1.30231e-24	3.23223e-23	47	52	52	C2	Artery. Aorta (GTEx)	EpiXcan	0.998905	gtex_aor	0.999981
4936	ENSG00000187486	KCNJ11	-0.196713	-0.0083798	0.844052	0.0565321	0.191546	2.36193e-12	2.25681e-11	8	11	11	C2	Artery. Aorta (GTEx)	EpiXcan	0.998905	gtex_aor	0.999981
4937	ENSG00000127980	PEX1	-0.196679	-0.00594761	0.844079	0.190887	0.336284	2.86359e-23	6.42379e-22	8	8	8	C2	Artery. Aorta (GTEx)	EpiXcan	0.998905	gtex_aor	0.999981
4938	ENSG00000101639	CEP192	-0.196411	-0.00433854	0.844288	0.200995	0.604551	1.31881e-53	2.79708e-51	26	42	42	C2	Artery. Aorta (GTEx)	EpiXcan	0.998905	gtex_aor	0.999981
4939	ENSG00000054118	THRAP3	0.196321	0.0370366	0.844359	0.00602789	0.0223982	0.0257288	0.0696754	4	5	5	C2	Artery. Aorta (GTEx)	EpiXcan	0.998905	gtex_aor	0.999981
4940	ENSG00000198468	FLVCR1-AS1	0.196114	0.00491306	0.844521	0.291679	0.548511	7.95101e-45	8.43168e-43	28	32	32	C2	Artery. Aorta (GTEx)	EpiXcan	0.998905	gtex_aor	0.999981
4941	ENSG00000169598	DFFB	-0.195979	-0.00895324	0.844626	0.213011	0.113411	1.64473e-07	9.30686e-07	137	162	162	C2	Artery. Aorta (GTEx)	EpiXcan	0.998905	gtex_aor	0.999981
4942	ENSG00000148337	CIZ1	0.195899	0.0134255	0.844689	0.0387561	0.059157	0.000221169	0.000811299	18	26	26	C2	Artery. Aorta (GTEx)	EpiXcan	0.998905	gtex_aor	0.999981
4943	ENSG00000162885	B3GALNT2	0.195655	0.00597864	0.844881	0.0929367	0.246198	8.25522e-16	1.06504e-14	7	9	9	C2	Artery. Aorta (GTEx)	EpiXcan	0.998905	gtex_aor	0.999981
4944	ENSG00000227855	DPY19L2P3	-0.195572	0.00716417	0.844945	0.0220849	0.0461552	0.000809387	0.00274595	5	5	5	C2	Artery. Aorta (GTEx)	EpiXcan	0.998905	gtex_aor	0.999981
4945	ENSG00000154153	RETREG1	-0.195441	-0.00137771	0.845048	0.227255	0.175255	4.2537e-11	3.67098e-10	89	99	99	C2	Artery. Aorta (GTEx)	EpiXcan	0.998905	gtex_aor	0.999981
4946	ENSG00000230074	AL162231.2	-0.195262	-0.00263013	0.845188	0.144463	0.300268	9.08953e-20	1.63752e-18	15	22	22	C2	Artery. Aorta (GTEx)	EpiXcan	0.998905	gtex_aor	0.999981
4947	ENSG00000267673	FDX2	0.195204	0.0211193	0.845233	0.00910216	0.0439818	0.0016146	0.00525855	6	6	6	C2	Artery. Aorta (GTEx)	EpiXcan	0.998905	gtex_aor	0.999981
4948	ENSG00000180155	LYNX1	-0.194846	-0.00406897	0.845514	0.169578	0.327277	1.9329e-22	4.11197e-21	15	25	25	C2	Artery. Aorta (GTEx)	EpiXcan	0.998905	gtex_aor	0.999981
4949	ENSG00000114779	ABHD14B	-0.194744	-0.0238955	0.845594	0.0141844	0.020468	0.0304786	0.0813731	15	18	18	C2	Artery. Aorta (GTEx)	EpiXcan	0.998905	gtex_aor	0.999981
4950	ENSG00000124226	RNF114	-0.194726	-0.0115556	0.845607	0.0338347	0.125359	3.20359e-08	1.99041e-07	8	10	10	C2	Artery. Aorta (GTEx)	EpiXcan	0.998905	gtex_aor	0.999981
4951	ENSG00000144847	IGSF11	0.194692	0.00584918	0.845634	0.134449	0.182215	8.53267e-12	7.7862e-11	35	41	41	C2	Artery. Aorta (GTEx)	EpiXcan	0.998905	gtex_aor	0.999981
4952	ENSG00000159210	SNF8	-0.194648	-0.0199813	0.845669	0.0143939	0.105042	2.10765e-07	1.17307e-06	6	9	9	C2	Artery. Aorta (GTEx)	EpiXcan	0.998905	gtex_aor	0.999981
4953	ENSG00000243477	NAT6	0.194343	0.0172094	0.845907	0.0542689	0.0738146	3.96692e-05	0.000160907	20	26	26	C2	Artery. Aorta (GTEx)	EpiXcan	0.998905	gtex_aor	0.999981
4954	ENSG00000155085	AK9	-0.194334	-0.0133874	0.845915	0.103558	0.1977	5.26096e-13	5.32376e-12	37	43	43	C2	Artery. Aorta (GTEx)	EpiXcan	0.998905	gtex_aor	0.999981
4955	ENSG00000170837	GPR27	0.194328	0.00350181	0.845919	0.144183	0.24552	3.64684e-16	4.88502e-15	28	37	37	C2	Artery. Aorta (GTEx)	EpiXcan	0.998905	gtex_aor	0.999981
4956	ENSG00000136810	TXN	-0.19412	-0.018313	0.846082	0.0124979	0.0221433	0.0256824	0.0695765	7	10	10	C2	Artery. Aorta (GTEx)	EpiXcan	0.998905	gtex_aor	0.999981
4957	ENSG00000164124	TMEM144	0.194017	0.00406172	0.846163	0.148836	0.366957	1.89656e-25	4.97572e-24	27	31	31	C2	Artery. Aorta (GTEx)	EpiXcan	0.998905	gtex_aor	0.999981
4958	ENSG00000153029	MR1	0.193852	0.0246501	0.846292	0.00838725	0.0171861	0.0479081	0.123321	14	18	18	C2	Artery. Aorta (GTEx)	EpiXcan	0.998905	gtex_aor	0.999981
4959	ENSG00000116514	RNF19B	0.193688	0.00795554	0.84642	0.0507317	0.0185106	0.0406216	0.106066	37	41	41	C2	Artery. Aorta (GTEx)	EpiXcan	0.998905	gtex_aor	0.999981
4960	ENSG00000227775	AL031282.1	0.193279	0.00710671	0.846741	0.126582	0.477791	5.7891e-37	3.46307e-35	20	33	33	C2	Artery. Aorta (GTEx)	EpiXcan	0.998905	gtex_aor	0.999981
4961	ENSG00000167397	VKORC1	-0.193075	-0.0216481	0.846901	0.0116357	0.0289667	0.00976867	0.0283227	12	15	15	C2	Artery. Aorta (GTEx)	EpiXcan	0.998905	gtex_aor	0.999981
4962	ENSG00000130684	ZNF337	-0.192437	-0.00879584	0.8474	0.0563352	0.0836963	1.08381e-05	4.74101e-05	24	28	28	C2	Artery. Aorta (GTEx)	EpiXcan	0.998905	gtex_aor	0.999981
4963	ENSG00000164002	EXO5	-0.192413	-0.00870668	0.847419	0.134615	0.156146	7.14972e-10	5.38074e-09	54	61	61	C2	Artery. Aorta (GTEx)	EpiXcan	0.998905	gtex_aor	0.999981
4964	ENSG00000257702	LBX2-AS1	0.191897	0.0263564	0.847823	0.00913671	0.0591486	0.000256935	0.000933449	6	10	10	C2	Artery. Aorta (GTEx)	EpiXcan	0.998905	gtex_aor	0.999981
4965	ENSG00000106404	CLDN15	-0.191797	-0.00652755	0.847901	0.0900516	0.256834	1.96612e-16	2.68767e-15	30	38	38	C2	Artery. Aorta (GTEx)	EpiXcan	0.998905	gtex_aor	0.999981
4966	ENSG00000132182	NUP210	0.19156	0.0120992	0.848087	0.0319861	0.0369606	0.00386759	0.0119432	39	45	45	C2	Artery. Aorta (GTEx)	EpiXcan	0.998905	gtex_aor	0.999981
4967	ENSG00000136982	DSCC1	0.191383	0.00500274	0.848226	0.161117	0.516188	1.47744e-42	1.3007e-40	3	4	4	C2	Artery. Aorta (GTEx)	EpiXcan	0.998905	gtex_aor	0.999981
4968	ENSG00000187123	LYPD6	0.19127	0.00327334	0.848314	0.0650874	0.0355644	0.00441644	0.0135011	24	27	27	C2	Artery. Aorta (GTEx)	EpiXcan	0.998905	gtex_aor	0.999981
4969	ENSG00000187260	WDR86	-0.191039	-0.0231644	0.848495	0.00908535	0.06145	0.000187157	0.000694361	17	24	24	C2	Artery. Aorta (GTEx)	EpiXcan	0.998905	gtex_aor	0.999981
4970	ENSG00000166398	KIAA0355	0.190421	0.000159525	0.848979	0.065409	0.0715596	4.16492e-05	0.00016845	46	54	54	C2	Artery. Aorta (GTEx)	EpiXcan	0.998905	gtex_aor	0.999981
4971	ENSG00000108599	AKAP10	0.190336	0.0227803	0.849046	0.0231615	0.105795	3.46761e-07	1.87629e-06	15	20	20	C2	Artery. Aorta (GTEx)	EpiXcan	0.998905	gtex_aor	0.999981
4972	ENSG00000108883	EFTUD2	-0.190151	-0.00501979	0.849191	0.112602	0.392529	3.97005e-28	1.26879e-26	36	45	45	C2	Artery. Aorta (GTEx)	EpiXcan	0.998905	gtex_aor	0.999981
4973	ENSG00000112306	RPS12	0.18948	0.0047733	0.849717	0.0884996	0.104524	7.93681e-07	4.05769e-06	38	46	46	C2	Artery. Aorta (GTEx)	EpiXcan	0.998905	gtex_aor	0.999981
4974	ENSG00000235944	ZNF815P	-0.189091	-0.0444964	0.850022	0.00355746	0.0606913	0.000201421	0.000743144	10	14	14	C2	Artery. Aorta (GTEx)	EpiXcan	0.998905	gtex_aor	0.999981
4975	ENSG00000007541	PIGQ	0.188846	0.0143817	0.850213	0.0179693	0.0206176	0.0322713	0.0858646	21	24	24	C2	Artery. Aorta (GTEx)	EpiXcan	0.998905	gtex_aor	0.999981
4976	ENSG00000113272	THG1L	-0.188108	-0.0980946	0.850792	0.00045154	0.0111494	0.112648	0.264837	3	5	5	C2	Artery. Aorta (GTEx)	EpiXcan	0.998905	gtex_aor	0.999981
4977	ENSG00000197020	ZNF100	-0.187671	-0.00271557	0.851134	0.508541	0.632458	1.69538e-59	6.78057e-57	21	26	26	C2	Artery. Aorta (GTEx)	EpiXcan	0.998905	gtex_aor	0.999981
4978	ENSG00000214309	MBLAC1	-0.18764	-0.00692495	0.851159	0.0610383	0.0822475	5.99732e-06	2.7301e-05	28	31	31	C2	Artery. Aorta (GTEx)	EpiXcan	0.998905	gtex_aor	0.999981
4979	ENSG00000113360	DROSHA	-0.18757	0.00172462	0.851214	0.0466878	0.135587	7.71977e-09	5.20026e-08	28	37	37	C2	Artery. Aorta (GTEx)	EpiXcan	0.998905	gtex_aor	0.999981
4980	ENSG00000236540	AC006547.1	0.187556	0.00876984	0.851224	0.0576468	0.109152	3.67996e-07	1.98455e-06	19	22	22	C2	Artery. Aorta (GTEx)	EpiXcan	0.998905	gtex_aor	0.999981
4981	ENSG00000163807	KIAA1143	0.18745	0.00606905	0.851308	0.0614865	0.17755	3.49548e-11	3.03911e-10	25	34	34	C2	Artery. Aorta (GTEx)	EpiXcan	0.998905	gtex_aor	0.999981
4982	ENSG00000188878	FBF1	-0.187447	-0.00386582	0.85131	0.281999	0.448229	3.09775e-33	1.38982e-31	16	16	16	C2	Artery. Aorta (GTEx)	EpiXcan	0.998905	gtex_aor	0.999981
4983	ENSG00000105993	DNAJB6	0.187323	0.00708534	0.851407	0.0445471	0.0174202	0.05086	0.130272	37	50	50	C2	Artery. Aorta (GTEx)	EpiXcan	0.998905	gtex_aor	0.999981
4984	ENSG00000106263	EIF3B	0.18731	0.0189547	0.851418	0.0413478	0.151927	8.68049e-10	6.46327e-09	19	27	27	C2	Artery. Aorta (GTEx)	EpiXcan	0.998905	gtex_aor	0.999981
4985	ENSG00000250251	PKD1P6	-0.187192	-0.0124588	0.85151	0.0328455	0.0134583	0.0835133	0.203804	15	19	19	C2	Artery. Aorta (GTEx)	EpiXcan	0.998905	gtex_aor	0.999981
4986	ENSG00000136153	LMO7	-0.187118	-0.0103591	0.851568	0.0568615	0.0331206	0.00662536	0.0197323	43	48	48	C2	Artery. Aorta (GTEx)	EpiXcan	0.998905	gtex_aor	0.999981
4987	ENSG00000170037	CNTROB	0.186939	-0.000507195	0.851709	0.191005	0.104988	4.88378e-07	2.57974e-06	102	132	132	C2	Artery. Aorta (GTEx)	EpiXcan	0.998905	gtex_aor	0.999981
4988	ENSG00000228638	FCF1P2	0.186747	0.00414132	0.851859	0.0964755	0.172094	6.03125e-11	5.11669e-10	30	38	38	C2	Artery. Aorta (GTEx)	EpiXcan	0.998905	gtex_aor	0.999981
4989	ENSG00000164068	RNF123	0.186148	0.0271414	0.852329	0.00457335	0.0673308	7.43176e-05	0.000290424	10	15	15	C2	Artery. Aorta (GTEx)	EpiXcan	0.998905	gtex_aor	0.999981
4990	ENSG00000112357	PEX7	0.186112	0.00378314	0.852357	0.156571	0.158618	3.20415e-10	2.5127e-09	47	54	54	C2	Artery. Aorta (GTEx)	EpiXcan	0.998905	gtex_aor	0.999981
4991	ENSG00000184497	TMEM255B	-0.185856	-0.0121962	0.852558	0.0429994	0.140194	5.57005e-09	3.81643e-08	16	21	21	C2	Artery. Aorta (GTEx)	EpiXcan	0.998905	gtex_aor	0.999981
4992	ENSG00000149308	NPAT	0.18562	0.00839158	0.852743	0.0214417	0.0335454	0.00618679	0.0184733	18	24	24	C2	Artery. Aorta (GTEx)	EpiXcan	0.998905	gtex_aor	0.999981
4993	ENSG00000163964	PIGX	-0.185492	-0.00423591	0.852843	0.166576	0.180567	1.99522e-11	1.76431e-10	29	34	34	C2	Artery. Aorta (GTEx)	EpiXcan	0.998905	gtex_aor	0.999981
4994	ENSG00000123739	PLA2G12A	0.185069	0.0116236	0.853175	0.0263986	0.0626592	7.93741e-05	0.000308805	14	18	18	C2	Artery. Aorta (GTEx)	EpiXcan	0.998905	gtex_aor	0.999981
4995	ENSG00000267023	LRRC37A16P	-0.184937	-0.0176507	0.853279	0.035116	0.0742953	3.02049e-05	0.000124282	22	26	26	C2	Artery. Aorta (GTEx)	EpiXcan	0.998905	gtex_aor	0.999981
4996	ENSG00000178700	DHFR2	0.1849	0.00154211	0.853307	0.150618	0.193428	1.28414e-12	1.26143e-11	40	44	44	C2	Artery. Aorta (GTEx)	EpiXcan	0.998905	gtex_aor	0.999981
4997	ENSG00000185596	WASH3P	-0.184706	-0.0031153	0.85346	0.0382882	0.0260221	0.0163048	0.0456468	26	34	34	C2	Artery. Aorta (GTEx)	EpiXcan	0.998905	gtex_aor	0.999981
4998	ENSG00000196502	SULT1A1	-0.184686	-0.0105022	0.853475	0.0744081	0.0744054	3.03415e-05	0.000124808	35	49	49	C2	Artery. Aorta (GTEx)	EpiXcan	0.998905	gtex_aor	0.999981
4999	ENSG00000245552	AP000787.1	0.184342	0.030664	0.853745	0.0066655	0.0266948	0.0130372	0.0370547	6	6	6	C2	Artery. Aorta (GTEx)	EpiXcan	0.998905	gtex_aor	0.999981
5000	ENSG00000146197	SCUBE3	0.184314	0.0344462	0.853767	0.00447355	0.0201249	0.0350944	0.0926539	9	10	10	C2	Artery. Aorta (GTEx)	EpiXcan	0.998905	gtex_aor	0.999981
5001	ENSG00000150403	TMCO3	-0.184211	-0.00583815	0.853848	0.127043	0.152182	9.15612e-10	6.79573e-09	53	68	68	C2	Artery. Aorta (GTEx)	EpiXcan	0.998905	gtex_aor	0.999981
5002	ENSG00000174780	SRP72	0.184032	0.0117856	0.853988	0.0435121	0.195322	3.54946e-13	3.64262e-12	36	42	42	C2	Artery. Aorta (GTEx)	EpiXcan	0.998905	gtex_aor	0.999981
5003	ENSG00000117593	DARS2	-0.183893	-0.00716944	0.854097	0.0825708	0.0108155	0.123031	0.286744	79	100	99	C2	Artery. Aorta (GTEx)	EpiXcan	0.998905	gtex_aor	0.999981
5004	ENSG00000085832	EPS15	0.183618	0.00316827	0.854313	0.229438	0.383144	6.40218e-27	1.87878e-25	43	51	51	C2	Artery. Aorta (GTEx)	EpiXcan	0.998905	gtex_aor	0.999981
5005	ENSG00000152689	RASGRP3	-0.183591	-0.00854597	0.854334	0.0517053	0.0869096	7.64245e-06	3.42114e-05	23	32	32	C2	Artery. Aorta (GTEx)	EpiXcan	0.998905	gtex_aor	0.999981
5006	ENSG00000127481	UBR4	0.182846	0.0120103	0.854919	0.0375864	0.116756	1.2929e-07	7.43244e-07	8	11	11	C2	Artery. Aorta (GTEx)	EpiXcan	0.998905	gtex_aor	0.999981
5007	ENSG00000087087	SRRT	-0.182503	-0.0151916	0.855188	0.026706	0.0659819	9.68941e-05	0.000373231	7	11	11	C2	Artery. Aorta (GTEx)	EpiXcan	0.998905	gtex_aor	0.999981
5008	ENSG00000224287	MSL3P1	0.1825	-0.00294883	0.85519	0.0517015	0.0163504	0.0562186	0.142357	54	66	66	C2	Artery. Aorta (GTEx)	EpiXcan	0.998905	gtex_aor	0.999981
5009	ENSG00000171757	LRRC34	-0.182127	-0.00876565	0.855483	0.0668825	0.161871	2.81851e-10	2.22524e-09	4	4	4	C2	Artery. Aorta (GTEx)	EpiXcan	0.998905	gtex_aor	0.999981
5010	ENSG00000172613	RAD9A	0.182121	0.00515533	0.855488	0.151228	0.27603	6.49623e-18	1.0048e-16	12	13	13	C2	Artery. Aorta (GTEx)	EpiXcan	0.998905	gtex_aor	0.999981
5011	ENSG00000150938	CRIM1	0.18202	0.0109466	0.855567	0.0155769	0.0335931	0.00628226	0.0187463	13	14	14	C2	Artery. Aorta (GTEx)	EpiXcan	0.998905	gtex_aor	0.999981
5012	ENSG00000165819	METTL3	-0.181886	-0.028433	0.855673	0.00368814	0.0135444	0.0818864	0.200148	9	11	11	C2	Artery. Aorta (GTEx)	EpiXcan	0.998905	gtex_aor	0.999981
5013	ENSG00000173918	C1QTNF1	-0.181496	-0.0190262	0.855979	0.0233419	0.0295887	0.00988965	0.0286616	14	17	17	C2	Artery. Aorta (GTEx)	EpiXcan	0.998905	gtex_aor	0.999981
5014	ENSG00000197128	ZNF772	-0.181355	-0.00667139	0.856089	0.0707802	0.246628	6.07699e-16	7.95007e-15	13	17	17	C2	Artery. Aorta (GTEx)	EpiXcan	0.998905	gtex_aor	0.999981
5015	ENSG00000135437	RDH5	-0.181017	-0.0195917	0.856354	0.0108665	0.114803	1.25573e-07	7.23365e-07	5	7	7	C2	Artery. Aorta (GTEx)	EpiXcan	0.998905	gtex_aor	0.999981
5016	ENSG00000178718	RPP25	0.180855	0.00492356	0.856481	0.19751	0.409412	1.31254e-29	4.69897e-28	80	115	115	C2	Artery. Aorta (GTEx)	EpiXcan	0.998905	gtex_aor	0.999981
5017	ENSG00000172992	DCAKD	-0.180554	-0.00422918	0.856718	0.209439	0.307158	2.07906e-20	3.90641e-19	40	43	43	C2	Artery. Aorta (GTEx)	EpiXcan	0.998905	gtex_aor	0.999981
5018	ENSG00000165804	ZNF219	-0.180479	-0.127058	0.856776	0.000223607	0.0118715	0.104261	0.247743	2	3	3	C2	Artery. Aorta (GTEx)	EpiXcan	0.998905	gtex_aor	0.999981
5019	ENSG00000230513	THAP7-AS1	0.180455	0.00397785	0.856795	0.383332	0.59939	3.32807e-54	7.89599e-52	24	27	27	C2	Artery. Aorta (GTEx)	EpiXcan	0.998905	gtex_aor	0.999981
5020	ENSG00000155256	ZFYVE27	0.180391	0.0137199	0.856846	0.0192205	0.0275957	0.0128434	0.036556	18	21	21	C2	Artery. Aorta (GTEx)	EpiXcan	0.998905	gtex_aor	0.999981
5021	ENSG00000126070	AGO3	0.180288	0.007986	0.856927	0.0793016	0.0195525	0.0378788	0.0994426	52	61	61	C2	Artery. Aorta (GTEx)	EpiXcan	0.998905	gtex_aor	0.999981
5022	ENSG00000143753	DEGS1	0.180066	0.0139281	0.857101	0.0376703	0.0831291	8.8309e-06	3.91806e-05	29	38	38	C2	Artery. Aorta (GTEx)	EpiXcan	0.998905	gtex_aor	0.999981
5023	ENSG00000033170	FUT8	-0.179731	-0.0108981	0.857363	0.0440466	0.0383493	0.00343687	0.0106791	31	36	36	C2	Artery. Aorta (GTEx)	EpiXcan	0.998905	gtex_aor	0.999981
5024	ENSG00000182986	ZNF320	0.179125	0.00435133	0.857839	0.373961	0.530568	5.37376e-43	4.88454e-41	52	74	74	C2	Artery. Aorta (GTEx)	EpiXcan	0.998905	gtex_aor	0.999981
5025	ENSG00000130338	TULP4	0.178874	0.0170337	0.858037	0.0201193	0.0421415	0.00199698	0.00639673	53	66	66	C2	Artery. Aorta (GTEx)	EpiXcan	0.998905	gtex_aor	0.999981
5026	ENSG00000121350	PYROXD1	-0.178826	-0.00346196	0.858074	0.213608	0.364534	4.72802e-25	1.2166e-23	74	97	97	C2	Artery. Aorta (GTEx)	EpiXcan	0.998905	gtex_aor	0.999981
5027	ENSG00000164465	DCBLD1	-0.17879	-0.00435605	0.858103	0.0513208	0.0236088	0.0211138	0.0580535	41	46	46	C2	Artery. Aorta (GTEx)	EpiXcan	0.998905	gtex_aor	0.999981
5028	ENSG00000170412	GPRC5C	0.178437	0.0171192	0.85838	0.0422278	0.0203336	0.0321007	0.0854431	32	38	38	C2	Artery. Aorta (GTEx)	EpiXcan	0.998905	gtex_aor	0.999981
5029	ENSG00000112208	BAG2	0.177876	0.0360562	0.85882	0.00391421	0.0396219	0.00293731	0.00919831	2	4	4	C2	Artery. Aorta (GTEx)	EpiXcan	0.998905	gtex_aor	0.999981
5030	ENSG00000144560	VGLL4	-0.177252	-0.00373953	0.85931	0.0859493	0.10617	4.09179e-07	2.18781e-06	56	66	66	C2	Artery. Aorta (GTEx)	EpiXcan	0.998905	gtex_aor	0.999981
5031	ENSG00000179981	TSHZ1	0.177211	0.0234531	0.859343	0.018256	0.027677	0.0130444	0.0370614	15	17	17	C2	Artery. Aorta (GTEx)	EpiXcan	0.998905	gtex_aor	0.999981
5032	ENSG00000154229	PRKCA	-0.177074	-0.00542786	0.85945	0.164384	0.369288	1.55904e-25	4.11762e-24	34	43	43	C2	Artery. Aorta (GTEx)	EpiXcan	0.998905	gtex_aor	0.999981
5033	ENSG00000180370	PAK2	0.176908	-0.00217544	0.859581	0.0647552	0.021367	0.028693	0.0770024	66	79	79	C2	Artery. Aorta (GTEx)	EpiXcan	0.998905	gtex_aor	0.999981
5034	ENSG00000149499	EML3	0.176872	-7.76142e-05	0.859609	0.0753991	0.103328	6.32704e-07	3.28631e-06	29	33	33	C2	Artery. Aorta (GTEx)	EpiXcan	0.998905	gtex_aor	0.999981
5035	ENSG00000133246	PRAM1	-0.176813	-0.0157871	0.859655	0.0189922	0.0440222	0.00152016	0.00497293	2	2	2	C2	Artery. Aorta (GTEx)	EpiXcan	0.998905	gtex_aor	0.999981
5036	ENSG00000141252	VPS53	-0.175724	-0.00434341	0.86051	0.169432	0.394329	1.37056e-27	4.22578e-26	33	42	42	C2	Artery. Aorta (GTEx)	EpiXcan	0.998905	gtex_aor	0.999981
5037	ENSG00000163904	SENP2	0.175555	0.00943163	0.860643	0.0558876	0.121318	8.92151e-08	5.24499e-07	35	42	42	C2	Artery. Aorta (GTEx)	EpiXcan	0.998905	gtex_aor	0.999981
5038	ENSG00000186088	GSAP	0.17531	0.00645127	0.860836	0.0788367	0.148818	1.43178e-09	1.0444e-08	10	12	12	C2	Artery. Aorta (GTEx)	EpiXcan	0.998905	gtex_aor	0.999981
5039	ENSG00000005249	PRKAR2B	0.174988	0.00271415	0.861089	0.563547	0.155127	8.33446e-10	6.22217e-09	199	240	240	C2	Artery. Aorta (GTEx)	EpiXcan	0.998905	gtex_aor	0.999981
5040	ENSG00000167695	FAM57A	0.174952	0.00640908	0.861117	0.0465875	0.0391188	0.00285508	0.00894883	24	27	27	C2	Artery. Aorta (GTEx)	EpiXcan	0.998905	gtex_aor	0.999981
5041	ENSG00000127578	WFIKKN1	-0.174102	-0.0043955	0.861785	0.159709	0.401278	5.97698e-30	2.18448e-28	8	10	10	C2	Artery. Aorta (GTEx)	EpiXcan	0.998905	gtex_aor	0.999981
5042	ENSG00000183569	SERHL2	0.173811	0.00444377	0.862014	0.125266	0.216686	1.51198e-14	1.7535e-13	17	21	21	C2	Artery. Aorta (GTEx)	EpiXcan	0.998905	gtex_aor	0.999981
5043	ENSG00000156976	EIF4A2	-0.173793	-0.0174639	0.862028	0.00935217	0.015993	0.0611778	0.153636	12	14	14	C2	Artery. Aorta (GTEx)	EpiXcan	0.998905	gtex_aor	0.999981
5044	ENSG00000167775	CD320	-0.173689	-0.00488086	0.86211	0.144964	0.172874	2.11009e-11	1.86354e-10	66	84	84	C2	Artery. Aorta (GTEx)	EpiXcan	0.998905	gtex_aor	0.999981
5045	ENSG00000167615	LENG8	0.173607	0.0087752	0.862174	0.0417138	0.136048	1.04696e-08	6.93909e-08	7	9	9	C2	Artery. Aorta (GTEx)	EpiXcan	0.998905	gtex_aor	0.999981
5046	ENSG00000151725	CENPU	0.173285	0.0107198	0.862428	0.036168	0.162884	2.44012e-10	1.94294e-09	7	8	8	C2	Artery. Aorta (GTEx)	EpiXcan	0.998905	gtex_aor	0.999981
5047	ENSG00000116774	OLFML3	-0.173283	0.000284071	0.862429	0.0901191	0.029487	0.00940018	0.0273288	64	73	73	C2	Artery. Aorta (GTEx)	EpiXcan	0.998905	gtex_aor	0.999981
5048	ENSG00000164171	ITGA2	-0.173279	-0.00739966	0.862432	0.0494173	0.0768856	1.75091e-05	7.44394e-05	41	50	50	C2	Artery. Aorta (GTEx)	EpiXcan	0.998905	gtex_aor	0.999981
5049	ENSG00000238227	TMEM250	-0.173274	-0.0133346	0.862436	0.0339894	0.0107348	0.12269	0.286046	31	40	40	C2	Artery. Aorta (GTEx)	EpiXcan	0.998905	gtex_aor	0.999981
5050	ENSG00000225217	HSPA7	0.173249	0.00665026	0.862455	0.112143	0.108144	3.68336e-07	1.98536e-06	43	52	52	C2	Artery. Aorta (GTEx)	EpiXcan	0.998905	gtex_aor	0.999981
5051	ENSG00000186575	NF2	-0.172856	-0.000916119	0.862764	0.0204851	0.0671179	5.64197e-05	0.000223412	11	13	13	C2	Artery. Aorta (GTEx)	EpiXcan	0.998905	gtex_aor	0.999981
5052	ENSG00000178381	ZFAND2A	0.172491	0.00467811	0.863051	0.0883292	0.296988	1.84896e-19	3.23927e-18	21	32	32	C2	Artery. Aorta (GTEx)	EpiXcan	0.998905	gtex_aor	0.999981
5053	ENSG00000171291	ZNF439	0.172293	0.0165919	0.863207	0.0141392	0.0305542	0.00842289	0.0247177	7	8	8	C2	Artery. Aorta (GTEx)	EpiXcan	0.998905	gtex_aor	0.999981
5054	ENSG00000188599	NPIPP1	0.172252	0.00619772	0.863239	0.120777	0.182364	3.49447e-12	3.28072e-11	54	65	65	C2	Artery. Aorta (GTEx)	EpiXcan	0.998905	gtex_aor	0.999981
5055	ENSG00000177082	WDR73	0.172165	0.00991085	0.863308	0.03769	0.165945	1.27524e-10	1.04513e-09	23	26	26	C2	Artery. Aorta (GTEx)	EpiXcan	0.998905	gtex_aor	0.999981
5056	ENSG00000137210	TMEM14B	-0.172031	-0.00684702	0.863413	0.0508565	0.0635953	0.000129456	0.000490428	47	54	54	C2	Artery. Aorta (GTEx)	EpiXcan	0.998905	gtex_aor	0.999981
5057	ENSG00000261011	AL136982.4	0.171898	0.00706306	0.863518	0.0895101	0.15347	3.18762e-10	2.50114e-09	32	40	40	C2	Artery. Aorta (GTEx)	EpiXcan	0.998905	gtex_aor	0.999981
5058	ENSG00000176473	WDR25	-0.171759	-0.0170311	0.863627	0.041777	0.100494	1.21015e-06	6.04987e-06	32	42	42	C2	Artery. Aorta (GTEx)	EpiXcan	0.998905	gtex_aor	0.999981
5059	ENSG00000136279	DBNL	-0.17131	-0.00590712	0.86398	0.0237731	0.0439268	0.00158324	0.0051648	8	9	9	C2	Artery. Aorta (GTEx)	EpiXcan	0.998905	gtex_aor	0.999981
5060	ENSG00000067533	RRP15	0.170338	0.00921657	0.864745	0.0371036	0.226599	1.76169e-14	2.02797e-13	12	14	14	C2	Artery. Aorta (GTEx)	EpiXcan	0.998905	gtex_aor	0.999981
5061	ENSG00000079150	FKBP7	0.170203	0.00449653	0.86485	0.139822	0.260997	8.17121e-18	1.2597e-16	31	37	37	C2	Artery. Aorta (GTEx)	EpiXcan	0.998905	gtex_aor	0.999981
5062	ENSG00000083828	ZNF586	-0.169745	-0.0113536	0.865211	0.0510717	0.0887402	4.33551e-06	2.00822e-05	27	35	35	C2	Artery. Aorta (GTEx)	EpiXcan	0.998905	gtex_aor	0.999981
5063	ENSG00000182446	NPLOC4	0.169556	0.00426875	0.865359	0.0492161	0.176163	3.3146e-11	2.88723e-10	13	15	15	C2	Artery. Aorta (GTEx)	EpiXcan	0.998905	gtex_aor	0.999981
5064	ENSG00000126870	WDR60	-0.169535	-0.00300298	0.865376	0.238865	0.384168	3.08379e-28	9.99235e-27	38	44	44	C2	Artery. Aorta (GTEx)	EpiXcan	0.998905	gtex_aor	0.999981
5065	ENSG00000253540	FAM86HP	0.169325	0.00582832	0.865541	0.119329	0.22879	6.22841e-15	7.41371e-14	33	41	41	C2	Artery. Aorta (GTEx)	EpiXcan	0.998905	gtex_aor	0.999981
5066	ENSG00000110911	SLC11A2	0.169247	0.00203442	0.865602	0.058235	0.0425371	0.00153725	0.00502416	40	45	45	C2	Artery. Aorta (GTEx)	EpiXcan	0.998905	gtex_aor	0.999981
5067	ENSG00000102805	CLN5	0.169028	0.00811945	0.865775	0.0175231	0.0150094	0.0700075	0.173537	29	35	35	C2	Artery. Aorta (GTEx)	EpiXcan	0.998905	gtex_aor	0.999981
5068	ENSG00000136448	NMT1	-0.168811	-0.00811166	0.865945	0.0652067	0.199722	1.35287e-13	1.44782e-12	22	26	26	C2	Artery. Aorta (GTEx)	EpiXcan	0.998905	gtex_aor	0.999981
5069	ENSG00000106355	LSM5	0.168771	0.0172019	0.865977	0.0159736	0.043312	0.00168961	0.00548114	25	32	32	C2	Artery. Aorta (GTEx)	EpiXcan	0.998905	gtex_aor	0.999981
5070	ENSG00000240089	BMS1P3	0.168642	0.00566183	0.866079	0.129183	0.205664	2.11945e-13	2.21734e-12	62	75	75	C2	Artery. Aorta (GTEx)	EpiXcan	0.998905	gtex_aor	0.999981
5071	ENSG00000168502	MTCL1	0.168234	0.0127368	0.866399	0.0145028	0.0669211	7.30501e-05	0.00028579	7	7	7	C2	Artery. Aorta (GTEx)	EpiXcan	0.998905	gtex_aor	0.999981
5072	ENSG00000151773	CCDC122	0.167997	0.00523721	0.866585	0.111389	0.518513	7.79328e-41	6.37927e-39	32	38	38	C2	Artery. Aorta (GTEx)	EpiXcan	0.998905	gtex_aor	0.999981
5073	ENSG00000159307	SCUBE1	-0.167901	-0.00898179	0.866661	0.0419676	0.210653	9.28181e-14	1.00875e-12	2	3	3	C2	Artery. Aorta (GTEx)	EpiXcan	0.998905	gtex_aor	0.999981
5074	ENSG00000100031	GGT1	0.167276	0.00546931	0.867153	0.0828221	0.103689	3.4857e-07	1.88535e-06	24	35	35	C2	Artery. Aorta (GTEx)	EpiXcan	0.998905	gtex_aor	0.999981
5075	ENSG00000168679	SLC16A4	-0.167257	-0.0067142	0.867168	0.0634445	0.133129	1.54819e-08	1.00331e-07	18	23	23	C2	Artery. Aorta (GTEx)	EpiXcan	0.998905	gtex_aor	0.999981
5076	ENSG00000111846	GCNT2	-0.167131	-0.00491162	0.867267	0.111863	0.168307	8.90273e-12	8.11331e-11	16	19	19	C2	Artery. Aorta (GTEx)	EpiXcan	0.998905	gtex_aor	0.999981
5077	ENSG00000183891	TTC32	-0.166993	-0.00361623	0.867376	0.175286	0.336936	5.4021e-23	1.18524e-21	35	43	43	C2	Artery. Aorta (GTEx)	EpiXcan	0.998905	gtex_aor	0.999981
5078	ENSG00000169738	DCXR	0.166911	0.0022382	0.86744	0.303472	0.40031	2.31108e-28	7.57624e-27	35	45	45	C2	Artery. Aorta (GTEx)	EpiXcan	0.998905	gtex_aor	0.999981
5079	ENSG00000198208	RPS6KL1	-0.166426	-0.0122287	0.867822	0.019081	0.0233251	0.0224494	0.0614362	6	9	9	C2	Artery. Aorta (GTEx)	EpiXcan	0.998905	gtex_aor	0.999981
5080	ENSG00000261338	AC021016.2	-0.166082	-0.00501696	0.868092	0.378958	0.471492	3.23107e-37	1.98371e-35	37	41	41	C2	Artery. Aorta (GTEx)	EpiXcan	0.998905	gtex_aor	0.999981
5081	ENSG00000197841	ZNF181	-0.166021	-0.00550018	0.86814	0.114473	0.213029	1.86692e-13	1.96342e-12	6	6	6	C2	Artery. Aorta (GTEx)	EpiXcan	0.998905	gtex_aor	0.999981
5082	ENSG00000180626	ZNF594	0.165951	0.0175526	0.868195	0.135412	0.110064	3.24323e-07	1.76306e-06	108	129	129	C2	Artery. Aorta (GTEx)	EpiXcan	0.998905	gtex_aor	0.999981
5083	ENSG00000167178	ISLR2	0.165859	0.0249621	0.868268	0.00581917	0.0298183	0.0100396	0.029042	3	5	5	C2	Artery. Aorta (GTEx)	EpiXcan	0.998905	gtex_aor	0.999981
5084	ENSG00000129595	EPB41L4A	-0.165609	-0.0114726	0.868465	0.142164	0.172398	4.27225e-11	3.68472e-10	27	30	30	C2	Artery. Aorta (GTEx)	EpiXcan	0.998905	gtex_aor	0.999981
5085	ENSG00000145331	TRMT10A	0.164999	0.0124065	0.868945	0.0285174	0.0500096	0.000769631	0.00261869	8	8	8	C2	Artery. Aorta (GTEx)	EpiXcan	0.998905	gtex_aor	0.999981
5086	ENSG00000244560	AC004890.2	0.164994	0.00614474	0.868949	0.0419902	0.115011	1.03094e-07	6.00985e-07	31	36	36	C2	Artery. Aorta (GTEx)	EpiXcan	0.998905	gtex_aor	0.999981
5087	ENSG00000237190	CDKN2AIPNL	0.164972	0.039014	0.868966	0.00207728	0.0649757	0.00010583	0.000405629	5	7	7	C2	Artery. Aorta (GTEx)	EpiXcan	0.998905	gtex_aor	0.999981
5088	ENSG00000164344	KLKB1	0.16483	0.00989195	0.869078	0.0818105	0.332041	1.21429e-22	2.59506e-21	20	25	25	C2	Artery. Aorta (GTEx)	EpiXcan	0.998905	gtex_aor	0.999981
5089	ENSG00000108474	PIGL	-0.164752	-0.0105491	0.869139	0.0228536	0.0708505	4.45305e-05	0.000179017	7	10	10	C2	Artery. Aorta (GTEx)	EpiXcan	0.998905	gtex_aor	0.999981
5090	ENSG00000129946	SHC2	0.16473	0.00527075	0.869157	0.112651	0.128891	2.27466e-08	1.43946e-07	50	76	76	C2	Artery. Aorta (GTEx)	EpiXcan	0.998905	gtex_aor	0.999981
5091	ENSG00000134020	PEBP4	-0.164665	-0.0122417	0.869208	0.0276936	0.0767933	2.21429e-05	9.27457e-05	23	27	27	C2	Artery. Aorta (GTEx)	EpiXcan	0.998905	gtex_aor	0.999981
5092	ENSG00000151320	AKAP6	0.164657	0.0133536	0.869214	0.0507466	0.0528042	0.00053418	0.00186424	30	34	34	C2	Artery. Aorta (GTEx)	EpiXcan	0.998905	gtex_aor	0.999981
5093	ENSG00000087470	DNM1L	-0.164476	-0.0131667	0.869356	0.0151665	0.0258439	0.0150413	0.0423808	10	11	11	C2	Artery. Aorta (GTEx)	EpiXcan	0.998905	gtex_aor	0.999981
5094	ENSG00000213213	CCDC183	0.164092	0.0104575	0.869659	0.0265211	0.0920793	3.23906e-06	1.52098e-05	7	7	7	C2	Artery. Aorta (GTEx)	EpiXcan	0.998905	gtex_aor	0.999981
5095	ENSG00000145934	TENM2	-0.163866	-0.0120638	0.869837	0.0148872	0.0282476	0.0120347	0.0343939	12	14	14	C2	Artery. Aorta (GTEx)	EpiXcan	0.998905	gtex_aor	0.999981
5096	ENSG00000066926	FECH	0.163565	0.00666595	0.870074	0.0759095	0.118021	1.23577e-07	7.12159e-07	28	30	30	C2	Artery. Aorta (GTEx)	EpiXcan	0.998905	gtex_aor	0.999981
5097	ENSG00000138400	MDH1B	0.163177	0.0216626	0.870379	0.00654186	0.0285391	0.0110162	0.0316772	12	13	13	C2	Artery. Aorta (GTEx)	EpiXcan	0.998905	gtex_aor	0.999981
5098	ENSG00000164109	MAD2L1	0.163088	0.0216438	0.870449	0.0334722	0.0114114	0.108666	0.256873	36	40	40	C2	Artery. Aorta (GTEx)	EpiXcan	0.998905	gtex_aor	0.999981
5099	ENSG00000130312	MRPL34	0.163046	0.00494391	0.870482	0.110883	0.454815	4.25074e-34	2.07324e-32	27	37	37	C2	Artery. Aorta (GTEx)	EpiXcan	0.998905	gtex_aor	0.999981
5100	ENSG00000082258	CCNT2	-0.162987	-0.00198434	0.870529	0.0659623	0.118635	6.05748e-08	3.62517e-07	23	33	33	C2	Artery. Aorta (GTEx)	EpiXcan	0.998905	gtex_aor	0.999981
5101	ENSG00000101447	FAM83D	0.162898	0.00818908	0.870599	0.0381971	0.0699495	5.12769e-05	0.000204145	13	14	14	C2	Artery. Aorta (GTEx)	EpiXcan	0.998905	gtex_aor	0.999981
5102	ENSG00000109184	DCUN1D4	-0.162656	-0.00217437	0.870789	0.0710765	0.0616059	0.000178527	0.000664104	21	22	22	C2	Artery. Aorta (GTEx)	EpiXcan	0.998905	gtex_aor	0.999981
5103	ENSG00000238018	AC093110.1	0.162476	0.00409142	0.870931	0.102595	0.0335232	0.00563174	0.0169242	51	61	61	C2	Artery. Aorta (GTEx)	EpiXcan	0.998905	gtex_aor	0.999981
5104	ENSG00000204745	AC083899.1	-0.161828	-0.0743597	0.871441	0.00137454	0.100063	8.61421e-07	4.38798e-06	3	6	6	C2	Artery. Aorta (GTEx)	EpiXcan	0.998905	gtex_aor	0.999981
5105	ENSG00000116198	CEP104	0.161538	0.00593748	0.871669	0.0832264	0.205426	3.97885e-13	4.05651e-12	18	20	20	C2	Artery. Aorta (GTEx)	EpiXcan	0.998905	gtex_aor	0.999981
5106	ENSG00000188643	S100A16	0.161517	0.0144106	0.871686	0.0137508	0.0442949	0.00148354	0.00486452	6	6	6	C2	Artery. Aorta (GTEx)	EpiXcan	0.998905	gtex_aor	0.999981
5107	ENSG00000187607	ZNF286A	0.161252	0.0129518	0.871895	0.0118543	0.0278813	0.0109996	0.031636	21	25	25	C2	Artery. Aorta (GTEx)	EpiXcan	0.998905	gtex_aor	0.999981
5108	ENSG00000180900	SCRIB	0.161149	0.00576045	0.871976	0.0162313	0.0180997	0.0451026	0.116808	17	18	18	C2	Artery. Aorta (GTEx)	EpiXcan	0.998905	gtex_aor	0.999981
5109	ENSG00000100376	FAM118A	-0.160689	-0.00393118	0.872338	0.168381	0.63456	4.98225e-58	1.83531e-55	41	59	59	C2	Artery. Aorta (GTEx)	EpiXcan	0.998905	gtex_aor	0.999981
5110	ENSG00000175110	MRPS22	-0.16022	-0.00757695	0.872708	0.0327993	0.0675664	6.17348e-05	0.000243016	11	12	12	C2	Artery. Aorta (GTEx)	EpiXcan	0.998905	gtex_aor	0.999981
5111	ENSG00000157445	CACNA2D3	-0.160191	0.00309749	0.872731	0.0204855	0.0100797	0.131918	0.304616	15	20	20	C2	Artery. Aorta (GTEx)	EpiXcan	0.998905	gtex_aor	0.999981
5112	ENSG00000137710	RDX	0.15975	-0.000515636	0.873078	0.0179038	0.0409685	0.0021469	0.00685343	3	5	5	C2	Artery. Aorta (GTEx)	EpiXcan	0.998905	gtex_aor	0.999981
5113	ENSG00000120549	KIAA1217	-0.159317	-0.00229277	0.873419	0.0666619	0.0329725	0.00642005	0.0191453	50	57	57	C2	Artery. Aorta (GTEx)	EpiXcan	0.998905	gtex_aor	0.999981
5114	ENSG00000166263	STXBP4	0.159306	0.00406539	0.873428	0.139342	0.353388	2.45355e-24	5.96264e-23	24	30	30	C2	Artery. Aorta (GTEx)	EpiXcan	0.998905	gtex_aor	0.999981
5115	ENSG00000072134	EPN2	0.158951	0.00683533	0.873707	0.069406	0.112446	2.14556e-07	1.19228e-06	19	23	23	C2	Artery. Aorta (GTEx)	EpiXcan	0.998905	gtex_aor	0.999981
5116	ENSG00000145979	TBC1D7	-0.158825	-0.00541014	0.873807	0.0658539	0.108893	3.38778e-07	1.83672e-06	13	14	14	C2	Artery. Aorta (GTEx)	EpiXcan	0.998905	gtex_aor	0.999981
5117	ENSG00000125885	MCM8	0.158629	0.0045521	0.873961	0.103879	0.465901	3.75484e-35	1.96855e-33	25	30	30	C2	Artery. Aorta (GTEx)	EpiXcan	0.998905	gtex_aor	0.999981
5118	ENSG00000196275	GTF2IRD2	-0.158591	-0.0241431	0.873991	0.048012	0.190716	4.45325e-12	4.15024e-11	21	28	28	C2	Artery. Aorta (GTEx)	EpiXcan	0.998905	gtex_aor	0.999981
5119	ENSG00000105287	PRKD2	-0.158554	-0.00795993	0.87402	0.0937378	0.0989439	1.46692e-06	7.24045e-06	42	48	48	C2	Artery. Aorta (GTEx)	EpiXcan	0.998905	gtex_aor	0.999981
5120	ENSG00000232229	LINC00865	0.158512	0.0021295	0.874053	0.498986	0.553095	1.32196e-47	1.83216e-45	61	72	72	C2	Artery. Aorta (GTEx)	EpiXcan	0.998905	gtex_aor	0.999981
5121	ENSG00000181061	HIGD1A	0.158487	0.0114236	0.874073	0.0169651	0.0554944	0.00034584	0.00123591	14	18	18	C2	Artery. Aorta (GTEx)	EpiXcan	0.998905	gtex_aor	0.999981
5122	ENSG00000153246	PLA2R1	-0.157849	-0.00281187	0.874576	0.00660662	0.011167	0.111599	0.26268	7	8	8	C2	Artery. Aorta (GTEx)	EpiXcan	0.998905	gtex_aor	0.999981
5123	ENSG00000034510	TMSB10	0.157575	0.0071782	0.874792	0.0750809	0.0565841	0.000325279	0.0011663	55	64	64	C2	Artery. Aorta (GTEx)	EpiXcan	0.998905	gtex_aor	0.999981
5124	ENSG00000117020	AKT3	0.157549	0.00159165	0.874812	0.0640838	0.0803207	1.71817e-05	7.31921e-05	31	37	37	C2	Artery. Aorta (GTEx)	EpiXcan	0.998905	gtex_aor	0.999981
5125	ENSG00000113456	RAD1	-0.157545	-0.0070348	0.874815	0.0127586	0.0148901	0.066875	0.166598	11	13	13	C2	Artery. Aorta (GTEx)	EpiXcan	0.998905	gtex_aor	0.999981
5126	ENSG00000023228	NDUFS1	0.157198	0.00761077	0.875089	0.0357887	0.131233	1.44814e-08	9.42841e-08	19	28	28	C2	Artery. Aorta (GTEx)	EpiXcan	0.998905	gtex_aor	0.999981
5127	ENSG00000181754	AMIGO1	0.157162	0.00467564	0.875117	0.181666	0.14633	1.76836e-09	1.28256e-08	72	81	81	C2	Artery. Aorta (GTEx)	EpiXcan	0.998905	gtex_aor	0.999981
5128	ENSG00000104936	DMPK	-0.156942	-0.000297989	0.87529	0.0950699	0.0493052	0.000812596	0.0027555	66	79	79	C2	Artery. Aorta (GTEx)	EpiXcan	0.998905	gtex_aor	0.999981
5129	ENSG00000147854	UHRF2	0.156831	0.00797696	0.875378	0.0399943	0.016808	0.0524119	0.133799	38	50	50	C2	Artery. Aorta (GTEx)	EpiXcan	0.998905	gtex_aor	0.999981
5130	ENSG00000215154	AC141586.1	0.156513	0.00519489	0.875628	0.132229	0.106372	3.4073e-07	1.8458e-06	44	63	63	C2	Artery. Aorta (GTEx)	EpiXcan	0.998905	gtex_aor	0.999981
5131	ENSG00000141298	SSH2	-0.156429	-0.013413	0.875695	0.0120156	0.0261363	0.0156202	0.0438179	10	17	17	C2	Artery. Aorta (GTEx)	EpiXcan	0.998905	gtex_aor	0.999981
5132	ENSG00000177106	EPS8L2	0.156386	0.011405	0.875728	0.0291921	0.213209	7.10586e-14	7.79529e-13	18	32	32	C2	Artery. Aorta (GTEx)	EpiXcan	0.998905	gtex_aor	0.999981
5133	ENSG00000106100	NOD1	0.156353	0.00897647	0.875755	0.0640507	0.141998	3.62629e-09	2.54186e-08	27	31	31	C2	Artery. Aorta (GTEx)	EpiXcan	0.998905	gtex_aor	0.999981
5134	ENSG00000137699	TRIM29	-0.156259	0.00134805	0.875829	0.0591401	0.12965	1.52175e-08	9.8755e-08	30	34	34	C2	Artery. Aorta (GTEx)	EpiXcan	0.998905	gtex_aor	0.999981
5135	ENSG00000179242	CDH4	-0.156204	-0.00211311	0.875872	0.142121	0.167745	1.45453e-10	1.18169e-09	68	79	79	C2	Artery. Aorta (GTEx)	EpiXcan	0.998905	gtex_aor	0.999981
5136	ENSG00000131018	SYNE1	0.155774	0.0025109	0.876211	0.0849019	0.0150185	0.0579725	0.146401	42	49	49	C2	Artery. Aorta (GTEx)	EpiXcan	0.998905	gtex_aor	0.999981
5137	ENSG00000115556	PLCD4	-0.155331	-0.00523363	0.87656	0.096908	0.212238	5.37119e-14	5.96241e-13	37	45	45	C2	Artery. Aorta (GTEx)	EpiXcan	0.998905	gtex_aor	0.999981
5138	ENSG00000104884	ERCC2	-0.155061	-0.0109807	0.876773	0.0381912	0.124699	2.15069e-08	1.36594e-07	24	34	34	C2	Artery. Aorta (GTEx)	EpiXcan	0.998905	gtex_aor	0.999981
5139	ENSG00000006283	CACNA1G	0.154913	0.00965444	0.87689	0.0595476	0.0707654	4.51145e-05	0.000181261	44	53	53	C2	Artery. Aorta (GTEx)	EpiXcan	0.998905	gtex_aor	0.999981
5140	ENSG00000249673	NOP14-AS1	0.154866	0.0112055	0.876927	0.0338368	0.0821444	1.1236e-05	4.9089e-05	10	11	11	C2	Artery. Aorta (GTEx)	EpiXcan	0.998905	gtex_aor	0.999981
5141	ENSG00000197043	ANXA6	-0.154707	-0.00291256	0.877052	0.21628	0.0802935	1.75117e-05	7.44394e-05	78	87	87	C2	Artery. Aorta (GTEx)	EpiXcan	0.998905	gtex_aor	0.999981
5142	ENSG00000148832	PAOX	0.154706	-0.000528434	0.877053	0.163335	0.130436	2.11314e-08	1.34392e-07	34	46	46	C2	Artery. Aorta (GTEx)	EpiXcan	0.998905	gtex_aor	0.999981
5143	ENSG00000215790	SLC35E2	-0.154609	0.0104226	0.87713	0.0660217	0.404246	1.44086e-29	5.1321e-28	11	23	23	C2	Artery. Aorta (GTEx)	EpiXcan	0.998905	gtex_aor	0.999981
5144	ENSG00000185880	TRIM69	-0.154198	-0.00346109	0.877454	0.293039	0.489218	2.79319e-39	2.03641e-37	8	10	10	C2	Artery. Aorta (GTEx)	EpiXcan	0.998905	gtex_aor	0.999981
5145	ENSG00000166900	STX3	-0.154171	-0.0084723	0.877475	0.037427	0.0639796	8.74199e-05	0.000338695	25	27	27	C2	Artery. Aorta (GTEx)	EpiXcan	0.998905	gtex_aor	0.999981
5146	ENSG00000093183	SEC22C	0.154106	0.00925073	0.877526	0.0304073	0.0213534	0.0287246	0.0770726	26	29	29	C2	Artery. Aorta (GTEx)	EpiXcan	0.998905	gtex_aor	0.999981
5147	ENSG00000163412	EIF4E3	-0.153635	0.000318868	0.877898	0.0497222	0.0978324	8.34766e-07	4.26151e-06	10	10	10	C2	Artery. Aorta (GTEx)	EpiXcan	0.998905	gtex_aor	0.999981
5148	ENSG00000225194	LINC00092	0.153539	0.010411	0.877974	0.0975011	0.135654	6.2085e-09	4.23728e-08	29	38	38	C2	Artery. Aorta (GTEx)	EpiXcan	0.998905	gtex_aor	0.999981
5149	ENSG00000136052	SLC41A2	-0.153464	-0.0238683	0.878032	0.0123932	0.115886	1.32448e-07	7.59839e-07	27	33	33	C2	Artery. Aorta (GTEx)	EpiXcan	0.998905	gtex_aor	0.999981
5150	ENSG00000003249	DBNDD1	-0.153412	-0.00874512	0.878074	0.0218789	0.0315443	0.00830429	0.0244055	16	23	23	C2	Artery. Aorta (GTEx)	EpiXcan	0.998905	gtex_aor	0.999981
5151	ENSG00000175115	PACS1	-0.153175	-0.0125562	0.87826	0.0670753	0.129019	1.949e-08	1.24633e-07	43	50	50	C2	Artery. Aorta (GTEx)	EpiXcan	0.998905	gtex_aor	0.999981
5152	ENSG00000222019	URAHP	-0.152904	-0.0137162	0.878474	0.0377163	0.106818	4.65554e-07	2.46943e-06	14	18	18	C2	Artery. Aorta (GTEx)	EpiXcan	0.998905	gtex_aor	0.999981
5153	ENSG00000164587	RPS14	-0.152297	-0.0354246	0.878952	0.00465001	0.0553511	0.000390813	0.00138531	5	7	7	C2	Artery. Aorta (GTEx)	EpiXcan	0.998905	gtex_aor	0.999981
5154	ENSG00000187736	NHEJ1	0.152267	0.0151019	0.878976	0.0159027	0.101265	1.12237e-06	5.63114e-06	12	13	13	C2	Artery. Aorta (GTEx)	EpiXcan	0.998905	gtex_aor	0.999981
5155	ENSG00000087448	KLHL42	-0.152145	-0.00532028	0.879073	0.107002	0.174109	4.90602e-11	4.20542e-10	42	48	48	C2	Artery. Aorta (GTEx)	EpiXcan	0.998905	gtex_aor	0.999981
5156	ENSG00000251022	THAP9-AS1	0.151963	0.00607095	0.879216	0.12911	0.320368	2.45143e-23	5.5169e-22	38	45	45	C2	Artery. Aorta (GTEx)	EpiXcan	0.998905	gtex_aor	0.999981
5157	ENSG00000104885	DOT1L	-0.151877	-0.0493392	0.879284	0.0118506	0.0622967	0.000165823	0.000619148	5	9	9	C2	Artery. Aorta (GTEx)	EpiXcan	0.998905	gtex_aor	0.999981
5158	ENSG00000171823	FBXL14	-0.151606	0.00235868	0.879498	0.0286458	0.0519351	0.000578845	0.00200412	15	18	18	C2	Artery. Aorta (GTEx)	EpiXcan	0.998905	gtex_aor	0.999981
5159	ENSG00000100347	SAMM50	-0.151603	-0.00891739	0.8795	0.0325095	0.0946974	2.53392e-06	1.21099e-05	4	4	4	C2	Artery. Aorta (GTEx)	EpiXcan	0.998905	gtex_aor	0.999981
5160	ENSG00000158161	EYA3	-0.15079	-0.00617707	0.880141	0.0364687	0.125322	3.11274e-08	1.93568e-07	12	14	14	C2	Artery. Aorta (GTEx)	EpiXcan	0.998905	gtex_aor	0.999981
5161	ENSG00000140104	C14orf79	-0.150784	-0.00435871	0.880146	0.208092	0.236518	7.32109e-16	9.50267e-15	39	50	50	C2	Artery. Aorta (GTEx)	EpiXcan	0.998905	gtex_aor	0.999981
5162	ENSG00000170425	ADORA2B	-0.150765	-0.00211189	0.880161	0.0943981	0.252447	3.24956e-16	4.36539e-15	14	19	19	C2	Artery. Aorta (GTEx)	EpiXcan	0.998905	gtex_aor	0.999981
5163	ENSG00000198246	SLC29A3	-0.150555	-0.0121165	0.880327	0.00646379	0.0581764	0.000252995	0.000920569	17	24	24	C2	Artery. Aorta (GTEx)	EpiXcan	0.998905	gtex_aor	0.999981
5164	ENSG00000108352	RAPGEFL1	-0.150457	-0.00410234	0.880404	0.115337	0.10437	3.53721e-08	2.18027e-07	7	8	8	C2	Artery. Aorta (GTEx)	EpiXcan	0.998905	gtex_aor	0.999981
5165	ENSG00000052795	FNIP2	-0.150456	0.000317617	0.880405	0.0211538	0.0242166	0.0207961	0.0572363	14	17	17	C2	Artery. Aorta (GTEx)	EpiXcan	0.998905	gtex_aor	0.999981
5166	ENSG00000137331	IER3	-0.149912	-0.0290742	0.880834	0.00403124	0.0314266	0.00681015	0.0202439	2	4	4	C2	Artery. Aorta (GTEx)	EpiXcan	0.998905	gtex_aor	0.999981
5167	ENSG00000142330	CAPN10	-0.149854	-0.00368379	0.88088	0.105983	0.0100892	0.133621	0.308041	90	124	124	C2	Artery. Aorta (GTEx)	EpiXcan	0.998905	gtex_aor	0.999981
5168	ENSG00000140043	PTGR2	-0.149513	-0.00516331	0.881149	0.0925123	0.49386	2.26881e-38	1.52686e-36	52	62	62	C2	Artery. Aorta (GTEx)	EpiXcan	0.998905	gtex_aor	0.999981
5169	ENSG00000247556	OIP5-AS1	0.149009	0.00576099	0.881547	0.136408	0.251659	3.93417e-16	5.24981e-15	66	77	77	C2	Artery. Aorta (GTEx)	EpiXcan	0.998905	gtex_aor	0.999981
5170	ENSG00000104472	CHRAC1	0.148878	0.00485204	0.88165	0.119231	0.368304	9.22986e-26	2.47509e-24	26	32	32	C2	Artery. Aorta (GTEx)	EpiXcan	0.998905	gtex_aor	0.999981
5171	ENSG00000112276	BVES	-0.148485	-0.00614253	0.88196	0.115741	0.296975	8.60204e-20	1.55169e-18	29	31	31	C2	Artery. Aorta (GTEx)	EpiXcan	0.998905	gtex_aor	0.999981
5172	ENSG00000161692	DBF4B	-0.148321	-0.00351773	0.88209	0.187903	0.47114	1.85398e-36	1.05926e-34	19	26	26	C2	Artery. Aorta (GTEx)	EpiXcan	0.998905	gtex_aor	0.999981
5173	ENSG00000174403	C20orf166-AS1	-0.148259	-0.0149411	0.882138	0.0670961	0.162455	2.48052e-10	1.97398e-09	30	38	38	C2	Artery. Aorta (GTEx)	EpiXcan	0.998905	gtex_aor	0.999981
5174	ENSG00000111877	MCM9	0.147806	0.0170905	0.882496	0.00815449	0.0774849	1.76103e-05	7.48356e-05	11	20	20	C2	Artery. Aorta (GTEx)	EpiXcan	0.998905	gtex_aor	0.999981
5175	ENSG00000272849	AC084018.1	-0.147762	-0.00900177	0.88253	0.0279443	0.179725	7.26955e-12	6.66399e-11	16	20	20	C2	Artery. Aorta (GTEx)	EpiXcan	0.998905	gtex_aor	0.999981
5176	ENSG00000171943	SRGAP2C	0.147625	0.00831859	0.882639	0.0575554	0.298431	1.86616e-20	3.5253e-19	48	76	76	C2	Artery. Aorta (GTEx)	EpiXcan	0.998905	gtex_aor	0.999981
5177	ENSG00000172331	BPGM	-0.147574	-0.00733293	0.882679	0.0462821	0.0846761	9.83741e-06	4.33441e-05	14	18	18	C2	Artery. Aorta (GTEx)	EpiXcan	0.998905	gtex_aor	0.999981
5178	ENSG00000054983	GALC	0.14754	0.00997017	0.882706	0.0361172	0.0842787	9.65481e-06	4.25797e-05	21	26	26	C2	Artery. Aorta (GTEx)	EpiXcan	0.998905	gtex_aor	0.999981
5179	ENSG00000197253	TPSB2	0.147087	0.00812415	0.883063	0.0238851	0.124812	2.02554e-08	1.29291e-07	12	19	19	C2	Artery. Aorta (GTEx)	EpiXcan	0.998905	gtex_aor	0.999981
5180	ENSG00000089327	FXYD5	-0.146987	-0.0139029	0.883142	0.0156797	0.10397	6.74368e-07	3.48718e-06	8	9	9	C2	Artery. Aorta (GTEx)	EpiXcan	0.998905	gtex_aor	0.999981
5181	ENSG00000204438	GPANK1	-0.146738	-0.00454322	0.883338	0.032809	0.0183322	0.0404926	0.105749	22	30	30	C2	Artery. Aorta (GTEx)	EpiXcan	0.998905	gtex_aor	0.999981
5182	ENSG00000217930	PAM16	-0.146435	-0.0070516	0.883578	0.10049	0.145203	1.84003e-09	1.33041e-08	32	43	43	C2	Artery. Aorta (GTEx)	EpiXcan	0.998905	gtex_aor	0.999981
5183	ENSG00000197747	S100A10	0.146183	0.0128714	0.883777	0.027067	0.0640836	0.000129946	0.000492016	34	52	52	C2	Artery. Aorta (GTEx)	EpiXcan	0.998905	gtex_aor	0.999981
5184	ENSG00000081913	PHLPP1	-0.146056	0.00855514	0.883877	0.0393572	0.0744973	2.86753e-05	0.000118337	20	22	22	C2	Artery. Aorta (GTEx)	EpiXcan	0.998905	gtex_aor	0.999981
5185	ENSG00000135052	GOLM1	0.145194	0.0181447	0.884558	0.0454404	0.0965485	1.74041e-06	8.51528e-06	21	22	22	C2	Artery. Aorta (GTEx)	EpiXcan	0.998905	gtex_aor	0.999981
5186	ENSG00000146373	RNF217	0.145093	0.00534587	0.884637	0.0451232	0.0338644	0.0054131	0.0163162	15	18	18	C2	Artery. Aorta (GTEx)	EpiXcan	0.998905	gtex_aor	0.999981
5187	ENSG00000179041	RRS1	0.144905	0.00838393	0.884786	0.0098906	0.0240485	0.0212508	0.0584188	11	13	13	C2	Artery. Aorta (GTEx)	EpiXcan	0.998905	gtex_aor	0.999981
5188	ENSG00000110900	TSPAN11	0.144844	0.00124235	0.884834	0.0852678	0.0215074	0.0290935	0.0780322	91	114	114	C2	Artery. Aorta (GTEx)	EpiXcan	0.998905	gtex_aor	0.999981
5189	ENSG00000152558	TMEM123	-0.144404	-0.0109888	0.885181	0.0275541	0.0592028	0.000216238	0.000794254	10	15	15	C2	Artery. Aorta (GTEx)	EpiXcan	0.998905	gtex_aor	0.999981
5190	ENSG00000146540	C7orf50	0.144404	0.0282024	0.885182	0.00294661	0.0122065	0.09442	0.2269	4	4	4	C2	Artery. Aorta (GTEx)	EpiXcan	0.998905	gtex_aor	0.999981
5191	ENSG00000176783	RUFY1	-0.144324	-0.00498028	0.885245	0.0843864	0.16144	1.39823e-10	1.13727e-09	32	46	46	C2	Artery. Aorta (GTEx)	EpiXcan	0.998905	gtex_aor	0.999981
5192	ENSG00000187498	COL4A1	-0.14426	-0.00182753	0.885296	0.0417527	0.0343187	0.00477555	0.0144912	34	41	41	C2	Artery. Aorta (GTEx)	EpiXcan	0.998905	gtex_aor	0.999981
5193	ENSG00000101407	TTI1	0.144159	0.00920328	0.885375	0.0302814	0.125537	3.45252e-08	2.13182e-07	14	19	19	C2	Artery. Aorta (GTEx)	EpiXcan	0.998905	gtex_aor	0.999981
5194	ENSG00000164010	ERMAP	0.144087	0.0239384	0.885432	0.0334283	0.015507	0.05893	0.148497	31	36	36	C2	Artery. Aorta (GTEx)	EpiXcan	0.998905	gtex_aor	0.999981
5195	ENSG00000106070	GRB10	-0.143874	-0.0961387	0.8856	0.000299819	0.0252344	0.0178329	0.0496074	1	3	3	C2	Artery. Aorta (GTEx)	EpiXcan	0.998905	gtex_aor	0.999981
5196	ENSG00000171055	FEZ2	0.143795	-0.00560892	0.885662	0.147581	0.0295388	0.00993329	0.028769	86	100	100	C2	Artery. Aorta (GTEx)	EpiXcan	0.998905	gtex_aor	0.999981
5197	ENSG00000139675	HNRNPA1L2	0.143696	0.00738403	0.885741	0.0494847	0.226817	8.67609e-15	1.02401e-13	7	10	10	C2	Artery. Aorta (GTEx)	EpiXcan	0.998905	gtex_aor	0.999981
5198	ENSG00000069020	MAST4	0.143597	0.0114573	0.885819	0.0293996	0.0719058	4.01289e-05	0.000162677	14	15	15	C2	Artery. Aorta (GTEx)	EpiXcan	0.998905	gtex_aor	0.999981
5199	ENSG00000157833	GAREM2	-0.143499	-0.00583892	0.885896	0.0355277	0.0778419	2.16559e-05	9.08693e-05	22	27	27	C2	Artery. Aorta (GTEx)	EpiXcan	0.998905	gtex_aor	0.999981
5200	ENSG00000114988	LMAN2L	-0.143357	-0.00493683	0.886008	0.0325752	0.0939753	2.07543e-06	1.00179e-05	17	19	19	C2	Artery. Aorta (GTEx)	EpiXcan	0.998905	gtex_aor	0.999981
5201	ENSG00000026508	CD44	0.14333	0.00509313	0.886029	0.0370689	0.0382445	0.00299441	0.00936664	17	24	24	C2	Artery. Aorta (GTEx)	EpiXcan	0.998905	gtex_aor	0.999981
5202	ENSG00000142798	HSPG2	0.143189	0.00848279	0.886141	0.0316753	0.131275	1.02132e-08	6.77238e-08	30	34	34	C2	Artery. Aorta (GTEx)	EpiXcan	0.998905	gtex_aor	0.999981
5203	ENSG00000136710	CCDC115	-0.14302	-0.00954013	0.886275	0.0528513	0.0577871	0.000253476	0.000922077	30	40	40	C2	Artery. Aorta (GTEx)	EpiXcan	0.998905	gtex_aor	0.999981
5204	ENSG00000138785	INTS12	-0.143011	-0.0109056	0.886282	0.0865823	0.0712267	4.83397e-05	0.000193331	49	53	53	C2	Artery. Aorta (GTEx)	EpiXcan	0.998905	gtex_aor	0.999981
5205	ENSG00000137460	FHDC1	-0.142856	-0.0303772	0.886404	0.00262128	0.0104174	0.125139	0.291029	2	2	2	C2	Artery. Aorta (GTEx)	EpiXcan	0.998905	gtex_aor	0.999981
5206	ENSG00000164116	GUCY1A3	-0.142165	-0.003244	0.88695	0.138342	0.231335	3.78607e-15	4.58058e-14	45	48	48	C2	Artery. Aorta (GTEx)	EpiXcan	0.998905	gtex_aor	0.999981
5207	ENSG00000203706	SERTAD4-AS1	-0.141923	-0.00637196	0.887141	0.0242349	0.0354312	0.0031905	0.00995112	7	7	7	C2	Artery. Aorta (GTEx)	EpiXcan	0.998905	gtex_aor	0.999981
5208	ENSG00000115750	TAF1B	-0.141359	-0.00241739	0.887587	0.056527	0.250379	2.4201e-16	3.27944e-15	38	51	51	C2	Artery. Aorta (GTEx)	EpiXcan	0.998905	gtex_aor	0.999981
5209	ENSG00000258634	AL160006.1	-0.141327	-0.0153919	0.887611	0.023939	0.0174276	0.0485782	0.124908	29	40	40	C2	Artery. Aorta (GTEx)	EpiXcan	0.998905	gtex_aor	0.999981
5210	ENSG00000164323	CFAP97	0.141116	0.00667274	0.887778	0.0503055	0.127594	2.87546e-08	1.79611e-07	21	29	29	C2	Artery. Aorta (GTEx)	EpiXcan	0.998905	gtex_aor	0.999981
5211	ENSG00000072736	NFATC3	-0.140916	-0.00373545	0.887936	0.133582	0.238604	2.44851e-15	3.00916e-14	18	22	22	C2	Artery. Aorta (GTEx)	EpiXcan	0.998905	gtex_aor	0.999981
5212	ENSG00000179841	AKAP5	0.140458	0.0116743	0.888298	0.0530134	0.0303256	0.00940049	0.0273288	49	58	58	C2	Artery. Aorta (GTEx)	EpiXcan	0.998905	gtex_aor	0.999981
5213	ENSG00000137275	RIPK1	0.14042	0.0191285	0.888329	0.00732499	0.0548915	0.000345812	0.00123591	6	9	9	C2	Artery. Aorta (GTEx)	EpiXcan	0.998905	gtex_aor	0.999981
5214	ENSG00000267368	UPK3BL1	0.140323	0.00307983	0.888404	0.200154	0.358698	1.64829e-24	4.0621e-23	61	75	75	C2	Artery. Aorta (GTEx)	EpiXcan	0.998905	gtex_aor	0.999981
5215	ENSG00000125952	MAX	0.140134	0.00943689	0.888554	0.0636195	0.0165348	0.0526063	0.134254	44	51	51	C2	Artery. Aorta (GTEx)	EpiXcan	0.998905	gtex_aor	0.999981
5216	ENSG00000074416	MGLL	0.140014	0.00970956	0.888649	0.0151719	0.0246119	0.0195082	0.0539676	13	15	15	C2	Artery. Aorta (GTEx)	EpiXcan	0.998905	gtex_aor	0.999981
5217	ENSG00000101558	VAPA	-0.139744	-0.0236794	0.888862	0.0124466	0.0115578	0.109354	0.258048	16	20	20	C2	Artery. Aorta (GTEx)	EpiXcan	0.998905	gtex_aor	0.999981
5218	ENSG00000180304	OAZ2	-0.139558	-0.00285477	0.889009	0.012345	0.0345768	0.00454352	0.0138467	12	13	13	C2	Artery. Aorta (GTEx)	EpiXcan	0.998905	gtex_aor	0.999981
5219	ENSG00000249751	ECSCR	-0.139543	-0.0123063	0.889021	0.129355	0.0425068	0.00200676	0.00642513	64	74	74	C2	Artery. Aorta (GTEx)	EpiXcan	0.998905	gtex_aor	0.999981
5220	ENSG00000101052	IFT52	-0.139412	-0.00573934	0.889124	0.106717	0.151181	1.10498e-09	8.14507e-09	32	35	35	C2	Artery. Aorta (GTEx)	EpiXcan	0.998905	gtex_aor	0.999981
5221	ENSG00000105383	CD33	0.13941	0.00288809	0.889126	0.0707647	0.0129625	0.0877238	0.212744	56	68	68	C2	Artery. Aorta (GTEx)	EpiXcan	0.998905	gtex_aor	0.999981
5222	ENSG00000124191	TOX2	0.139108	0.00384933	0.889365	0.0481707	0.139987	5.20409e-09	3.58674e-08	21	28	28	C2	Artery. Aorta (GTEx)	EpiXcan	0.998905	gtex_aor	0.999981
5223	ENSG00000121064	SCPEP1	0.139051	0.00516191	0.88941	0.0506362	0.0673365	7.58587e-05	0.00029595	27	30	30	C2	Artery. Aorta (GTEx)	EpiXcan	0.998905	gtex_aor	0.999981
5224	ENSG00000266904	LINC00663	0.138974	0.00411073	0.889471	0.163203	0.405261	2.76997e-29	9.58846e-28	32	46	46	C2	Artery. Aorta (GTEx)	EpiXcan	0.998905	gtex_aor	0.999981
5225	ENSG00000032742	IFT88	-0.138744	-0.0023211	0.889652	0.07575	0.153261	4.51118e-10	3.49074e-09	39	50	50	C2	Artery. Aorta (GTEx)	EpiXcan	0.998905	gtex_aor	0.999981
5226	ENSG00000109610	SOD3	0.138415	0.0108943	0.889912	0.00761049	0.0204438	0.0336528	0.0891675	8	12	12	C2	Artery. Aorta (GTEx)	EpiXcan	0.998905	gtex_aor	0.999981
5227	ENSG00000132669	RIN2	-0.138261	-0.00908932	0.890034	0.0287105	0.0703928	3.24033e-05	0.000132704	7	8	8	C2	Artery. Aorta (GTEx)	EpiXcan	0.998905	gtex_aor	0.999981
5228	ENSG00000106236	NPTX2	-0.138139	-0.0063271	0.89013	0.132164	0.206638	6.21543e-14	6.87232e-13	14	15	15	C2	Artery. Aorta (GTEx)	EpiXcan	0.998905	gtex_aor	0.999981
5229	ENSG00000168994	PXDC1	-0.137854	-0.00716147	0.890355	0.062674	0.0239352	0.0216275	0.0593379	36	42	42	C2	Artery. Aorta (GTEx)	EpiXcan	0.998905	gtex_aor	0.999981
5230	ENSG00000102890	ELMO3	0.137839	-0.00416423	0.890368	0.065072	0.0248494	0.017399	0.0484942	47	56	56	C2	Artery. Aorta (GTEx)	EpiXcan	0.998905	gtex_aor	0.999981
5231	ENSG00000106392	C1GALT1	-0.137801	-0.00424369	0.890398	0.116999	0.132377	1.02057e-08	6.77058e-08	30	41	41	C2	Artery. Aorta (GTEx)	EpiXcan	0.998905	gtex_aor	0.999981
5232	ENSG00000148450	MSRB2	0.137799	0.00412297	0.890399	0.0760641	0.12509	2.23139e-08	1.4143e-07	15	19	19	C2	Artery. Aorta (GTEx)	EpiXcan	0.998905	gtex_aor	0.999981
5233	ENSG00000157150	TIMP4	-0.137572	-0.0085399	0.890579	0.0684555	0.105084	4.7946e-07	2.53455e-06	10	12	12	C2	Artery. Aorta (GTEx)	EpiXcan	0.998905	gtex_aor	0.999981
5234	ENSG00000103257	SLC7A5	-0.137245	-0.0105595	0.890837	0.00404714	0.018063	0.0437505	0.113706	20	27	27	C2	Artery. Aorta (GTEx)	EpiXcan	0.998905	gtex_aor	0.999981
5235	ENSG00000100226	GTPBP1	0.137083	0.0145498	0.890965	0.0106933	0.0359993	0.00390575	0.0120422	16	21	21	C2	Artery. Aorta (GTEx)	EpiXcan	0.998905	gtex_aor	0.999981
5236	ENSG00000163655	GMPS	-0.137048	-0.0142232	0.890993	0.0469243	0.0893859	3.911e-06	1.82086e-05	22	26	26	C2	Artery. Aorta (GTEx)	EpiXcan	0.998905	gtex_aor	0.999981
5237	ENSG00000204304	PBX2	0.137047	0.0140376	0.890994	0.0286825	0.0428855	0.00186463	0.00600302	37	52	52	C2	Artery. Aorta (GTEx)	EpiXcan	0.998905	gtex_aor	0.999981
5238	ENSG00000093010	COMT	-0.13683	-0.00155409	0.891165	0.124899	0.1422	9.44867e-10	6.99801e-09	28	35	35	C2	Artery. Aorta (GTEx)	EpiXcan	0.998905	gtex_aor	0.999981
5239	ENSG00000152583	SPARCL1	-0.136632	-0.0106429	0.891321	0.0142908	0.108041	4.37516e-07	2.32954e-06	8	11	11	C2	Artery. Aorta (GTEx)	EpiXcan	0.998905	gtex_aor	0.999981
5240	ENSG00000105538	RASIP1	-0.136589	-0.0941554	0.891356	0.00108329	0.0114516	0.109044	0.257534	11	15	15	C2	Artery. Aorta (GTEx)	EpiXcan	0.998905	gtex_aor	0.999981
5241	ENSG00000105808	RASA4	0.136534	0.00616095	0.8914	0.0588066	0.114421	1.37294e-07	7.85709e-07	18	22	22	C2	Artery. Aorta (GTEx)	EpiXcan	0.998905	gtex_aor	0.999981
5242	ENSG00000220848	RPS18P9	-0.136416	-0.00619282	0.891492	0.0765843	0.0971676	1.01985e-06	5.13519e-06	14	17	17	C2	Artery. Aorta (GTEx)	EpiXcan	0.998905	gtex_aor	0.999981
5243	ENSG00000069966	GNB5	-0.136346	-0.0127091	0.891548	0.098325	0.0604794	0.000208896	0.000769306	72	85	85	C2	Artery. Aorta (GTEx)	EpiXcan	0.998905	gtex_aor	0.999981
5244	ENSG00000142207	URB1	-0.136343	0.000542709	0.89155	0.0955169	0.0539786	0.000365421	0.00130091	60	72	72	C2	Artery. Aorta (GTEx)	EpiXcan	0.998905	gtex_aor	0.999981
5245	ENSG00000168883	USP39	-0.136309	-0.00736869	0.891577	0.0502546	0.0163921	0.0560564	0.142023	25	30	30	C2	Artery. Aorta (GTEx)	EpiXcan	0.998905	gtex_aor	0.999981
5246	ENSG00000106366	SERPINE1	0.1351	0.0119411	0.892533	0.0346719	0.0531932	0.000542511	0.0018886	20	27	27	C2	Artery. Aorta (GTEx)	EpiXcan	0.998905	gtex_aor	0.999981
5247	ENSG00000160075	SSU72	-0.134153	-0.0167972	0.893281	0.00704189	0.0209452	0.0274886	0.0741506	3	4	4	C2	Artery. Aorta (GTEx)	EpiXcan	0.998905	gtex_aor	0.999981
5248	ENSG00000181350	LRRC75A	-0.134131	-0.00820905	0.893299	0.0565335	0.0913029	3.46376e-06	1.62268e-05	22	24	24	C2	Artery. Aorta (GTEx)	EpiXcan	0.998905	gtex_aor	0.999981
5249	ENSG00000119943	PYROXD2	-0.134008	-0.00299873	0.893396	0.265548	0.391364	1.67453e-27	5.12912e-26	21	22	22	C2	Artery. Aorta (GTEx)	EpiXcan	0.998905	gtex_aor	0.999981
5250	ENSG00000224424	PRKAR2A-AS1	0.133755	0.0229951	0.893596	0.00230562	0.0158401	0.0596323	0.150105	7	11	11	C2	Artery. Aorta (GTEx)	EpiXcan	0.998905	gtex_aor	0.999981
5251	ENSG00000232859	LYRM9	-0.133751	-0.0107381	0.8936	0.0291378	0.264762	2.32945e-17	3.45786e-16	10	13	13	C2	Artery. Aorta (GTEx)	EpiXcan	0.998905	gtex_aor	0.999981
5252	ENSG00000023909	GCLM	-0.133648	-0.0036698	0.893681	0.0522419	0.0805571	1.22904e-05	5.33958e-05	30	33	33	C2	Artery. Aorta (GTEx)	EpiXcan	0.998905	gtex_aor	0.999981
5253	ENSG00000142694	EVA1B	0.133646	0.00890274	0.893682	0.0736634	0.11275	2.23413e-07	1.23953e-06	25	26	26	C2	Artery. Aorta (GTEx)	EpiXcan	0.998905	gtex_aor	0.999981
5254	ENSG00000157326	DHRS4	0.133483	0.00558399	0.893812	0.0698646	0.0873589	6.85052e-06	3.08976e-05	39	51	51	C2	Artery. Aorta (GTEx)	EpiXcan	0.998905	gtex_aor	0.999981
5255	ENSG00000162755	KLHDC9	0.133447	0.00541105	0.89384	0.0162516	0.013694	0.079733	0.195636	15	17	17	C2	Artery. Aorta (GTEx)	EpiXcan	0.998905	gtex_aor	0.999981
5256	ENSG00000224531	SMIM13	0.13344	0.0174384	0.893845	0.00701016	0.0368869	0.00421284	0.0129266	7	9	9	C2	Artery. Aorta (GTEx)	EpiXcan	0.998905	gtex_aor	0.999981
5257	ENSG00000175287	PHYHD1	0.133432	0.00251719	0.893852	0.0451778	0.161881	2.79796e-11	2.44787e-10	12	15	15	C2	Artery. Aorta (GTEx)	EpiXcan	0.998905	gtex_aor	0.999981
5258	ENSG00000115828	QPCT	0.133345	0.00894855	0.893921	0.0261778	0.0292421	0.00958301	0.0278305	19	21	21	C2	Artery. Aorta (GTEx)	EpiXcan	0.998905	gtex_aor	0.999981
5259	ENSG00000130023	ERMARD	-0.133318	-0.0140596	0.893942	0.0168335	0.0290266	0.00962263	0.027934	15	17	17	C2	Artery. Aorta (GTEx)	EpiXcan	0.998905	gtex_aor	0.999981
5260	ENSG00000178105	DDX10	-0.133177	-0.00936614	0.894054	0.0103274	0.0798118	1.5607e-05	6.68505e-05	5	9	9	C2	Artery. Aorta (GTEx)	EpiXcan	0.998905	gtex_aor	0.999981
5261	ENSG00000196793	ZNF239	0.133061	0.00230746	0.894145	0.0534437	0.0720436	3.58577e-05	0.000146039	30	36	36	C2	Artery. Aorta (GTEx)	EpiXcan	0.998905	gtex_aor	0.999981
5262	ENSG00000129646	QRICH2	-0.132926	-0.00470991	0.894252	0.0448012	0.168279	7.25278e-11	6.10583e-10	28	35	35	C2	Artery. Aorta (GTEx)	EpiXcan	0.998905	gtex_aor	0.999981
5263	ENSG00000154822	PLCL2	0.132526	0.00727689	0.894568	0.0481805	0.0282153	0.0103936	0.0300226	32	37	37	C2	Artery. Aorta (GTEx)	EpiXcan	0.998905	gtex_aor	0.999981
5264	ENSG00000237807	AC022034.2	0.13234	0.00452767	0.894715	0.0565821	0.1177	1.28495e-07	7.38976e-07	17	20	20	C2	Artery. Aorta (GTEx)	EpiXcan	0.998905	gtex_aor	0.999981
5265	ENSG00000110693	SOX6	-0.132134	-0.0156381	0.894878	0.00627746	0.0426691	0.00191812	0.00616529	5	8	8	C2	Artery. Aorta (GTEx)	EpiXcan	0.998905	gtex_aor	0.999981
5266	ENSG00000099995	SF3A1	-0.132129	-0.0172427	0.894882	0.0165774	0.0152764	0.06685	0.166566	21	23	23	C2	Artery. Aorta (GTEx)	EpiXcan	0.998905	gtex_aor	0.999981
5267	ENSG00000273142	AC073335.2	-0.131475	-0.00362355	0.895399	0.314506	0.427134	6.66262e-31	2.56924e-29	34	36	36	C2	Artery. Aorta (GTEx)	EpiXcan	0.998905	gtex_aor	0.999981
5268	ENSG00000137942	FNBP1L	-0.131019	-0.0118186	0.89576	0.0145219	0.0209879	0.0297395	0.0796581	3	3	3	C2	Artery. Aorta (GTEx)	EpiXcan	0.998905	gtex_aor	0.999981
5269	ENSG00000154856	APCDD1	0.130492	0.0093176	0.896177	0.0256995	0.0319869	0.00732362	0.0216782	49	60	60	C2	Artery. Aorta (GTEx)	EpiXcan	0.998905	gtex_aor	0.999981
5270	ENSG00000006042	TMEM98	-0.130431	-0.00815744	0.896225	0.0662513	0.15862	3.38908e-10	2.6503e-09	15	18	18	C2	Artery. Aorta (GTEx)	EpiXcan	0.998905	gtex_aor	0.999981
5271	ENSG00000235257	ITGA9-AS1	-0.130415	-0.0123204	0.896238	0.0135831	0.0232678	0.0207229	0.0570459	21	23	23	C2	Artery. Aorta (GTEx)	EpiXcan	0.998905	gtex_aor	0.999981
5272	ENSG00000108846	ABCC3	-0.130172	-0.00830407	0.89643	0.0258413	0.0731444	1.67378e-05	7.13448e-05	4	6	6	C2	Artery. Aorta (GTEx)	EpiXcan	0.998905	gtex_aor	0.999981
5273	ENSG00000135341	MAP3K7	-0.129831	-0.0115622	0.8967	0.0352077	0.043157	0.00178469	0.00576688	34	42	42	C2	Artery. Aorta (GTEx)	EpiXcan	0.998905	gtex_aor	0.999981
5274	ENSG00000086015	MAST2	-0.129732	-0.00290212	0.896778	0.190401	0.341192	2.38586e-23	5.37799e-22	22	29	29	C2	Artery. Aorta (GTEx)	EpiXcan	0.998905	gtex_aor	0.999981
5275	ENSG00000108523	RNF167	-0.129245	-0.00411547	0.897164	0.0518822	0.125025	3.3257e-08	2.05987e-07	21	25	25	C2	Artery. Aorta (GTEx)	EpiXcan	0.998905	gtex_aor	0.999981
5276	ENSG00000020922	MRE11	0.128654	0.00179265	0.897631	0.399057	0.510647	2.55481e-40	2.02046e-38	19	22	22	C2	Artery. Aorta (GTEx)	EpiXcan	0.998905	gtex_aor	0.999981
5277	ENSG00000270195	AC016773.1	-0.128602	-0.0136783	0.897672	0.0143662	0.0464725	0.0011959	0.00396786	14	16	16	C2	Artery. Aorta (GTEx)	EpiXcan	0.998905	gtex_aor	0.999981
5278	ENSG00000105519	CAPS	-0.128279	-0.00848394	0.897928	0.0160832	0.0557124	0.000289886	0.00104529	8	12	12	C2	Artery. Aorta (GTEx)	EpiXcan	0.998905	gtex_aor	0.999981
5279	ENSG00000133878	DUSP26	0.128212	0.015437	0.897981	0.0165868	0.0168413	0.0546692	0.138835	15	17	17	C2	Artery. Aorta (GTEx)	EpiXcan	0.998905	gtex_aor	0.999981
5280	ENSG00000166130	IKBIP	0.127967	0.00344772	0.898175	0.265086	0.359343	1.24897e-24	3.11641e-23	48	58	58	C2	Artery. Aorta (GTEx)	EpiXcan	0.998905	gtex_aor	0.999981
5281	ENSG00000197146	AL133458.1	-0.127915	-0.00692367	0.898216	0.0172691	0.0470719	0.001069	0.00357047	15	20	20	C2	Artery. Aorta (GTEx)	EpiXcan	0.998905	gtex_aor	0.999981
5282	ENSG00000197892	KIF13B	0.127539	0.0039581	0.898513	0.0957954	0.199649	3.1155e-13	3.21139e-12	12	14	14	C2	Artery. Aorta (GTEx)	EpiXcan	0.998905	gtex_aor	0.999981
5283	ENSG00000186184	POLR1D	0.127488	0.00286704	0.898554	0.167774	0.239806	8.71967e-16	1.12083e-14	26	32	32	C2	Artery. Aorta (GTEx)	EpiXcan	0.998905	gtex_aor	0.999981
5284	ENSG00000196418	ZNF124	-0.127253	-0.0103548	0.89874	0.0265697	0.168252	9.07881e-11	7.5556e-10	16	19	19	C2	Artery. Aorta (GTEx)	EpiXcan	0.998905	gtex_aor	0.999981
5285	ENSG00000127241	MASP1	0.127106	0.00477535	0.898856	0.0303744	0.0377577	0.00352907	0.0109437	20	24	24	C2	Artery. Aorta (GTEx)	EpiXcan	0.998905	gtex_aor	0.999981
5286	ENSG00000185127	C6orf120	0.127017	0.00908555	0.898927	0.0170103	0.0534008	0.000385868	0.00136952	2	3	3	C2	Artery. Aorta (GTEx)	EpiXcan	0.998905	gtex_aor	0.999981
5287	ENSG00000204604	ZNF468	-0.126773	-0.00538408	0.89912	0.07923	0.144253	2.60804e-09	1.85788e-08	25	31	31	C2	Artery. Aorta (GTEx)	EpiXcan	0.998905	gtex_aor	0.999981
5288	ENSG00000092199	HNRNPC	-0.126393	-0.00126171	0.899421	0.0579735	0.0271645	0.0127587	0.0363443	36	44	44	C2	Artery. Aorta (GTEx)	EpiXcan	0.998905	gtex_aor	0.999981
5289	ENSG00000119655	NPC2	0.12634	0.00787438	0.899462	0.0498738	0.113369	2.1417e-07	1.19061e-06	27	30	30	C2	Artery. Aorta (GTEx)	EpiXcan	0.998905	gtex_aor	0.999981
5290	ENSG00000133818	RRAS2	0.126025	0.00462414	0.899712	0.0583583	0.0834592	1.05768e-05	4.63392e-05	39	47	47	C2	Artery. Aorta (GTEx)	EpiXcan	0.998905	gtex_aor	0.999981
5291	ENSG00000135424	ITGA7	0.126012	0.00697004	0.899722	0.0319609	0.173028	6.74585e-11	5.69875e-10	13	18	18	C2	Artery. Aorta (GTEx)	EpiXcan	0.998905	gtex_aor	0.999981
5292	ENSG00000061455	PRDM6	0.125924	0.00235942	0.899792	0.055574	0.0315076	0.00715142	0.0212178	17	23	23	C2	Artery. Aorta (GTEx)	EpiXcan	0.998905	gtex_aor	0.999981
5293	ENSG00000163382	NAXE	0.125873	-0.00405424	0.899832	0.0775544	0.140141	2.55186e-09	1.82064e-08	46	58	58	C2	Artery. Aorta (GTEx)	EpiXcan	0.998905	gtex_aor	0.999981
5294	ENSG00000135637	CCDC142	0.125504	0.0145678	0.900125	0.00750408	0.013988	0.0749054	0.18447	14	19	19	C2	Artery. Aorta (GTEx)	EpiXcan	0.998905	gtex_aor	0.999981
5295	ENSG00000136783	NIPSNAP3A	0.12531	0.00334894	0.900278	0.208803	0.264505	3.28328e-17	4.8125e-16	37	39	39	C2	Artery. Aorta (GTEx)	EpiXcan	0.998905	gtex_aor	0.999981
5296	ENSG00000127054	INTS11	-0.125177	-0.0187448	0.900383	0.00273487	0.0441477	0.0014662	0.00481443	10	21	21	C2	Artery. Aorta (GTEx)	EpiXcan	0.998905	gtex_aor	0.999981
5297	ENSG00000124466	LYPD3	0.124791	0.015159	0.900689	0.00887376	0.0434335	0.00162952	0.00529992	7	15	15	C2	Artery. Aorta (GTEx)	EpiXcan	0.998905	gtex_aor	0.999981
5298	ENSG00000090382	LYZ	-0.124578	-0.00422431	0.900857	0.117606	0.281534	1.91727e-18	3.08128e-17	29	40	40	C2	Artery. Aorta (GTEx)	EpiXcan	0.998905	gtex_aor	0.999981
5299	ENSG00000055483	USP36	-0.124511	-0.00494161	0.900911	0.0752113	0.137162	7.9914e-09	5.37032e-08	12	13	13	C2	Artery. Aorta (GTEx)	EpiXcan	0.998905	gtex_aor	0.999981
5300	ENSG00000122299	ZC3H7A	-0.124362	-0.0146372	0.901029	0.0070413	0.0112963	0.10864	0.256873	4	6	6	C2	Artery. Aorta (GTEx)	EpiXcan	0.998905	gtex_aor	0.999981
5301	ENSG00000168824	HGNC:18790	0.124107	-0.0022236	0.901231	0.128873	0.0947259	2.47196e-06	1.1834e-05	71	82	82	C2	Artery. Aorta (GTEx)	EpiXcan	0.998905	gtex_aor	0.999981
5302	ENSG00000104415	WISP1	0.124044	0.00678043	0.901281	0.0411352	0.0764477	2.47505e-05	0.00010299	37	43	43	C2	Artery. Aorta (GTEx)	EpiXcan	0.998905	gtex_aor	0.999981
5303	ENSG00000198933	TBKBP1	0.124038	0.00268317	0.901285	0.284692	0.39886	1.6858e-28	5.57869e-27	21	26	26	C2	Artery. Aorta (GTEx)	EpiXcan	0.998905	gtex_aor	0.999981
5304	ENSG00000159231	CBR3	0.123936	0.00763655	0.901366	0.0175232	0.0832666	1.10082e-05	4.8124e-05	9	13	13	C2	Artery. Aorta (GTEx)	EpiXcan	0.998905	gtex_aor	0.999981
5305	ENSG00000163686	ABHD6	-0.123767	-0.0251094	0.9015	0.00233942	0.0144879	0.0613913	0.154089	1	2	2	C2	Artery. Aorta (GTEx)	EpiXcan	0.998905	gtex_aor	0.999981
5306	ENSG00000172932	ANKRD13D	-0.123218	-0.0176414	0.901935	0.025422	0.027531	0.0130783	0.0371397	23	30	30	C2	Artery. Aorta (GTEx)	EpiXcan	0.998905	gtex_aor	0.999981
5307	ENSG00000036672	USP2	-0.122743	-0.00598438	0.902311	0.0548296	0.0717793	5.35564e-05	0.000212736	13	14	14	C2	Artery. Aorta (GTEx)	EpiXcan	0.998905	gtex_aor	0.999981
5308	ENSG00000039650	PNKP	-0.122739	-0.00746857	0.902314	0.0821274	0.242169	1.62867e-15	2.03555e-14	30	47	47	C2	Artery. Aorta (GTEx)	EpiXcan	0.998905	gtex_aor	0.999981
5309	ENSG00000168938	PPIC	-0.122695	-0.0121959	0.902349	0.0388395	0.0536428	0.000470397	0.00165069	15	19	19	C2	Artery. Aorta (GTEx)	EpiXcan	0.998905	gtex_aor	0.999981
5310	ENSG00000125818	PSMF1	-0.12237	-0.00518318	0.902606	0.0625667	0.140318	1.82111e-09	1.3181e-08	15	20	20	C2	Artery. Aorta (GTEx)	EpiXcan	0.998905	gtex_aor	0.999981
5311	ENSG00000103168	TAF1C	0.122082	0.00307088	0.902834	0.178972	0.439492	2.697e-33	1.21783e-31	10	17	17	C2	Artery. Aorta (GTEx)	EpiXcan	0.998905	gtex_aor	0.999981
5312	ENSG00000116883	AL591845.1	-0.122029	-0.0115092	0.902876	0.0168413	0.14421	1.95277e-09	1.41047e-08	6	7	7	C2	Artery. Aorta (GTEx)	EpiXcan	0.998905	gtex_aor	0.999981
5313	ENSG00000186446	ZNF501	0.121977	0.00467911	0.902918	0.0634802	0.110323	8.43133e-08	4.96934e-07	17	22	22	C2	Artery. Aorta (GTEx)	EpiXcan	0.998905	gtex_aor	0.999981
5314	ENSG00000075826	SEC31B	0.121877	0.00500478	0.902996	0.218544	0.330938	3.13899e-22	6.62738e-21	76	88	88	C2	Artery. Aorta (GTEx)	EpiXcan	0.998905	gtex_aor	0.999981
5315	ENSG00000100023	PPIL2	0.121801	0.00856999	0.903057	0.0242087	0.0824916	1.18537e-05	5.15944e-05	12	17	17	C2	Artery. Aorta (GTEx)	EpiXcan	0.998905	gtex_aor	0.999981
5316	ENSG00000165280	VCP	-0.120746	-0.00492379	0.903892	0.0628264	0.0975607	1.703e-06	8.34391e-06	21	24	24	C2	Artery. Aorta (GTEx)	EpiXcan	0.998905	gtex_aor	0.999981
5317	ENSG00000223855	HRAT92	0.120302	0.00267751	0.904244	0.280517	0.479558	4.95318e-38	3.22486e-36	4	4	4	C2	Artery. Aorta (GTEx)	EpiXcan	0.998905	gtex_aor	0.999981
5318	ENSG00000091490	SEL1L3	0.119957	0.0232684	0.904518	0.0140806	0.0220418	0.0253533	0.0687648	9	14	14	C2	Artery. Aorta (GTEx)	EpiXcan	0.998905	gtex_aor	0.999981
5319	ENSG00000196199	MPHOSPH8	0.119774	0.00353544	0.904662	0.13193	0.145835	1.17876e-09	8.65248e-09	41	48	48	C2	Artery. Aorta (GTEx)	EpiXcan	0.998905	gtex_aor	0.999981
5320	ENSG00000085644	ZNF213	0.119747	0.0126699	0.904684	0.0320925	0.0888612	5.31253e-06	2.43022e-05	18	22	22	C2	Artery. Aorta (GTEx)	EpiXcan	0.998905	gtex_aor	0.999981
5321	ENSG00000102452	NALCN	-0.119497	0.00293976	0.904882	0.0552619	0.0234118	0.0225049	0.0615641	44	49	49	C2	Artery. Aorta (GTEx)	EpiXcan	0.998905	gtex_aor	0.999981
5322	ENSG00000089154	GCN1	0.119368	0.00562645	0.904983	0.0601246	0.0943711	7.70183e-07	3.94476e-06	15	19	19	C2	Artery. Aorta (GTEx)	EpiXcan	0.998905	gtex_aor	0.999981
5323	ENSG00000196305	IARS	-0.118781	-0.0105319	0.905449	0.015778	0.0108559	0.117817	0.275925	17	20	20	C2	Artery. Aorta (GTEx)	EpiXcan	0.998905	gtex_aor	0.999981
5324	ENSG00000100014	SPECC1L	0.118656	0.00470168	0.905548	0.0178199	0.0373959	0.00366589	0.0113479	11	14	14	C2	Artery. Aorta (GTEx)	EpiXcan	0.998905	gtex_aor	0.999981
5325	ENSG00000053372	MRTO4	0.118629	0.00829187	0.90557	0.088588	0.10153	9.78776e-07	4.95154e-06	58	71	71	C2	Artery. Aorta (GTEx)	EpiXcan	0.998905	gtex_aor	0.999981
5326	ENSG00000100302	RASD2	-0.118588	-0.0024633	0.905602	0.420028	0.613511	1.61097e-57	5.63758e-55	7	7	7	C2	Artery. Aorta (GTEx)	EpiXcan	0.998905	gtex_aor	0.999981
5327	ENSG00000064545	TMEM161A	-0.118516	-0.0167455	0.905658	0.00722664	0.0855562	5.56915e-06	2.54263e-05	2	4	4	C2	Artery. Aorta (GTEx)	EpiXcan	0.998905	gtex_aor	0.999981
5328	ENSG00000099957	P2RX6	0.118026	-0.00136669	0.906047	0.0754052	0.0956267	2.06081e-06	9.96104e-06	37	50	50	C2	Artery. Aorta (GTEx)	EpiXcan	0.998905	gtex_aor	0.999981
5329	ENSG00000005801	ZNF195	-0.118001	-0.00115516	0.906067	0.0792433	0.134252	1.22657e-08	8.0608e-08	58	79	79	C2	Artery. Aorta (GTEx)	EpiXcan	0.998905	gtex_aor	0.999981
5330	ENSG00000041802	LSG1	0.117635	0.00106515	0.906357	0.127947	0.471931	3.44097e-36	1.91899e-34	15	21	21	C2	Artery. Aorta (GTEx)	EpiXcan	0.998905	gtex_aor	0.999981
5331	ENSG00000175711	B3GNTL1	-0.117297	-0.00270775	0.906624	0.164001	0.206858	2.68607e-13	2.78516e-12	41	47	47	C2	Artery. Aorta (GTEx)	EpiXcan	0.998905	gtex_aor	0.999981
5332	ENSG00000173638	SLC19A1	-0.116309	-0.00605818	0.907408	0.0672576	0.0953073	1.64729e-06	8.08797e-06	45	51	51	C2	Artery. Aorta (GTEx)	EpiXcan	0.998905	gtex_aor	0.999981
5333	ENSG00000124562	SNRPC	-0.115734	-0.0105741	0.907864	0.0209169	0.0549828	0.000411831	0.00145576	10	12	12	C2	Artery. Aorta (GTEx)	EpiXcan	0.998905	gtex_aor	0.999981
5334	ENSG00000205085	FAM71F2	0.11416	0.0055078	0.909111	0.0946959	0.11477	1.78117e-07	1.00252e-06	74	93	93	C2	Artery. Aorta (GTEx)	EpiXcan	0.998905	gtex_aor	0.999981
5335	ENSG00000166845	C18orf54	-0.113978	-0.00517998	0.909255	0.0946951	0.0145185	0.0729005	0.17988	60	67	67	C2	Artery. Aorta (GTEx)	EpiXcan	0.998905	gtex_aor	0.999981
5336	ENSG00000159692	CTBP1	0.113884	0.00871294	0.90933	0.0279421	0.101477	6.93673e-07	3.58172e-06	10	12	12	C2	Artery. Aorta (GTEx)	EpiXcan	0.998905	gtex_aor	0.999981
5337	ENSG00000119328	FAM206A	-0.113806	-0.00145241	0.909392	0.0249539	0.0307031	0.00914427	0.0266448	33	42	42	C2	Artery. Aorta (GTEx)	EpiXcan	0.998905	gtex_aor	0.999981
5338	ENSG00000171502	COL24A1	-0.11364	-0.00271285	0.909523	0.206902	0.534136	5.70028e-44	5.5799e-42	9	12	12	C2	Artery. Aorta (GTEx)	EpiXcan	0.998905	gtex_aor	0.999981
5339	ENSG00000181885	CLDN7	0.113571	0.0126443	0.909578	0.0330436	0.0367313	0.00393318	0.0121137	30	38	38	C2	Artery. Aorta (GTEx)	EpiXcan	0.998905	gtex_aor	0.999981
5340	ENSG00000145982	FARS2	0.113447	0.00643374	0.909676	0.0326456	0.0368616	0.00170313	0.00552116	3	3	3	C2	Artery. Aorta (GTEx)	EpiXcan	0.998905	gtex_aor	0.999981
5341	ENSG00000131944	FAAP24	0.113202	0.00726043	0.909871	0.0225898	0.136623	7.08606e-09	4.79646e-08	11	18	18	C2	Artery. Aorta (GTEx)	EpiXcan	0.998905	gtex_aor	0.999981
5342	ENSG00000226742	HSBP1L1	-0.113148	-0.00538227	0.909913	0.0657824	0.238704	1.08142e-15	1.37866e-14	18	20	20	C2	Artery. Aorta (GTEx)	EpiXcan	0.998905	gtex_aor	0.999981
5343	ENSG00000144306	SCRN3	-0.113089	-0.00852978	0.90996	0.00934773	0.0120402	0.0998518	0.238805	29	34	34	C2	Artery. Aorta (GTEx)	EpiXcan	0.998905	gtex_aor	0.999981
5344	ENSG00000213741	RPS29	-0.11303	-0.0283458	0.910007	0.0017147	0.0130888	0.0885118	0.214469	2	3	3	C2	Artery. Aorta (GTEx)	EpiXcan	0.998905	gtex_aor	0.999981
5345	ENSG00000177302	TOP3A	0.112863	0.00528636	0.910139	0.0316152	0.161003	1.33033e-10	1.08773e-09	19	25	25	C2	Artery. Aorta (GTEx)	EpiXcan	0.998905	gtex_aor	0.999981
5346	ENSG00000126088	UROD	0.112674	0.00289586	0.910289	0.121773	0.23258	5.57691e-15	6.67227e-14	19	22	22	C2	Artery. Aorta (GTEx)	EpiXcan	0.998905	gtex_aor	0.999981
5347	ENSG00000128335	APOL2	0.112511	0.0139345	0.910418	0.0100008	0.0260061	0.0149692	0.0421863	3	5	5	C2	Artery. Aorta (GTEx)	EpiXcan	0.998905	gtex_aor	0.999981
5348	ENSG00000084207	GSTP1	0.112402	0.00806315	0.910505	0.0171187	0.124515	3.79056e-08	2.32313e-07	7	11	11	C2	Artery. Aorta (GTEx)	EpiXcan	0.998905	gtex_aor	0.999981
5349	ENSG00000175662	TOM1L2	-0.112375	-0.00488702	0.910526	0.102195	0.0819836	6.54672e-06	2.96477e-05	46	54	54	C2	Artery. Aorta (GTEx)	EpiXcan	0.998905	gtex_aor	0.999981
5350	ENSG00000214193	SH3D21	0.112158	0.00831196	0.910699	0.0282635	0.0790953	1.04415e-05	4.58039e-05	6	9	9	C2	Artery. Aorta (GTEx)	EpiXcan	0.998905	gtex_aor	0.999981
5351	ENSG00000163608	NEPRO	-0.112091	-0.00947829	0.910752	0.018784	0.0567122	0.000309317	0.00111249	8	9	9	C2	Artery. Aorta (GTEx)	EpiXcan	0.998905	gtex_aor	0.999981
5352	ENSG00000174332	GLIS1	0.112017	0.00824765	0.91081	0.00567901	0.0303765	0.00840103	0.0246691	12	17	17	C2	Artery. Aorta (GTEx)	EpiXcan	0.998905	gtex_aor	0.999981
5353	ENSG00000134245	WNT2B	-0.111869	-0.00796597	0.910927	0.00703967	0.0169776	0.0524185	0.133799	20	27	27	C2	Artery. Aorta (GTEx)	EpiXcan	0.998905	gtex_aor	0.999981
5354	ENSG00000182004	SNRPE	-0.111692	-0.00135048	0.911068	0.0587007	0.124349	5.19791e-08	3.13622e-07	19	22	22	C2	Artery. Aorta (GTEx)	EpiXcan	0.998905	gtex_aor	0.999981
5355	ENSG00000111331	OAS3	0.111641	0.00360176	0.911108	0.0144158	0.0258785	0.0134905	0.0382524	6	7	7	C2	Artery. Aorta (GTEx)	EpiXcan	0.998905	gtex_aor	0.999981
5356	ENSG00000107521	HPS1	0.111635	0.00513236	0.911113	0.0695834	0.173557	2.88633e-11	2.52046e-10	18	20	20	C2	Artery. Aorta (GTEx)	EpiXcan	0.998905	gtex_aor	0.999981
5357	ENSG00000196704	AMZ2	-0.111499	-0.00084693	0.911221	0.0386738	0.0405646	0.0020213	0.00646871	21	28	28	C2	Artery. Aorta (GTEx)	EpiXcan	0.998905	gtex_aor	0.999981
5358	ENSG00000138696	BMPR1B	-0.11144	0.00696379	0.911267	0.0627673	0.0172115	0.0469634	0.121246	28	33	33	C2	Artery. Aorta (GTEx)	EpiXcan	0.998905	gtex_aor	0.999981
5359	ENSG00000109323	MANBA	0.111425	0.0016258	0.91128	0.0201516	0.058911	0.000255326	0.000928324	9	10	10	C2	Artery. Aorta (GTEx)	EpiXcan	0.998905	gtex_aor	0.999981
5360	ENSG00000155366	RHOC	-0.11121	-0.0114203	0.91145	0.00951126	0.0186259	0.0408852	0.106675	9	9	9	C2	Artery. Aorta (GTEx)	EpiXcan	0.998905	gtex_aor	0.999981
5361	ENSG00000146842	TMEM209	0.11111	0.00474819	0.911529	0.0759577	0.123201	3.73969e-08	2.29496e-07	38	47	47	C2	Artery. Aorta (GTEx)	EpiXcan	0.998905	gtex_aor	0.999981
5362	ENSG00000126218	F10	0.1108	0.00826895	0.911775	0.0494998	0.164612	1.52959e-10	1.23907e-09	20	31	31	C2	Artery. Aorta (GTEx)	EpiXcan	0.998905	gtex_aor	0.999981
5363	ENSG00000157570	TSPAN18	0.11071	0.00558996	0.911846	0.109589	0.156655	6.10573e-10	4.63493e-09	20	24	24	C2	Artery. Aorta (GTEx)	EpiXcan	0.998905	gtex_aor	0.999981
5364	ENSG00000137507	LRRC32	0.11065	0.00339457	0.911894	0.030587	0.0169924	0.0481239	0.123853	24	28	28	C2	Artery. Aorta (GTEx)	EpiXcan	0.998905	gtex_aor	0.999981
5365	ENSG00000110931	CAMKK2	-0.110629	-0.014441	0.91191	0.0106762	0.0741661	3.61746e-05	0.000147201	5	7	7	C2	Artery. Aorta (GTEx)	EpiXcan	0.998905	gtex_aor	0.999981
5366	ENSG00000164695	CHMP4C	0.110298	0.00485092	0.912173	0.107413	0.172598	1.92165e-11	1.70356e-10	35	44	44	C2	Artery. Aorta (GTEx)	EpiXcan	0.998905	gtex_aor	0.999981
5367	ENSG00000164114	MAP9	-0.110017	-0.00577138	0.912396	0.0536765	0.160948	2.68828e-10	2.12842e-09	15	23	23	C2	Artery. Aorta (GTEx)	EpiXcan	0.998905	gtex_aor	0.999981
5368	ENSG00000173660	UQCRH	-0.109799	0.000941303	0.912569	0.0568675	0.139504	2.38016e-09	1.70509e-08	18	20	20	C2	Artery. Aorta (GTEx)	EpiXcan	0.998905	gtex_aor	0.999981
5369	ENSG00000075239	ACAT1	-0.109404	-0.00297841	0.912882	0.106399	0.0367549	0.00425321	0.0130391	64	77	77	C2	Artery. Aorta (GTEx)	EpiXcan	0.998905	gtex_aor	0.999981
5370	ENSG00000244682	FCGR2C	0.109336	0.00426606	0.912936	0.288034	0.301951	2.04226e-20	3.84242e-19	97	120	120	C2	Artery. Aorta (GTEx)	EpiXcan	0.998905	gtex_aor	0.999981
5371	ENSG00000157601	MX1	0.109013	0.00498424	0.913192	0.0479992	0.10514	5.37939e-07	2.82448e-06	12	14	14	C2	Artery. Aorta (GTEx)	EpiXcan	0.998905	gtex_aor	0.999981
5372	ENSG00000132031	MATN3	0.108913	0.00323973	0.913272	0.127042	0.398852	3.84031e-28	1.23013e-26	19	24	24	C2	Artery. Aorta (GTEx)	EpiXcan	0.998905	gtex_aor	0.999981
5373	ENSG00000243678	NME2	0.108815	0.00382408	0.913349	0.262945	0.409197	5.21733e-30	1.91686e-28	51	59	59	C2	Artery. Aorta (GTEx)	EpiXcan	0.998905	gtex_aor	0.999981
5374	ENSG00000141639	MAPK4	0.108694	0.00784958	0.913445	0.0361714	0.208029	2.51049e-13	2.6089e-12	24	29	29	C2	Artery. Aorta (GTEx)	EpiXcan	0.998905	gtex_aor	0.999981
5375	ENSG00000119899	SLC17A5	0.108689	0.00713107	0.913449	0.0300617	0.0853642	5.17818e-06	2.37031e-05	8	10	10	C2	Artery. Aorta (GTEx)	EpiXcan	0.998905	gtex_aor	0.999981
5376	ENSG00000204920	ZNF155	-0.108643	-0.00217246	0.913486	0.0839121	0.168832	4.93548e-11	4.22808e-10	14	17	17	C2	Artery. Aorta (GTEx)	EpiXcan	0.998905	gtex_aor	0.999981
5377	ENSG00000141338	ABCA8	0.107987	0.024612	0.914006	0.00242485	0.0312645	0.00814617	0.023966	2	4	4	C2	Artery. Aorta (GTEx)	EpiXcan	0.998905	gtex_aor	0.999981
5378	ENSG00000051620	HEBP2	-0.107155	-0.00447811	0.914666	0.0951841	0.0837646	9.2995e-06	4.11423e-05	61	79	79	C2	Artery. Aorta (GTEx)	EpiXcan	0.998905	gtex_aor	0.999981
5379	ENSG00000043514	TRIT1	0.10704	0.00425651	0.914758	0.125777	0.293355	2.87442e-19	4.92486e-18	30	38	38	C2	Artery. Aorta (GTEx)	EpiXcan	0.998905	gtex_aor	0.999981
5380	ENSG00000114200	BCHE	-0.106856	-0.0143205	0.914903	0.012288	0.0203175	0.0328725	0.0872816	17	26	26	C2	Artery. Aorta (GTEx)	EpiXcan	0.998905	gtex_aor	0.999981
5381	ENSG00000142675	CNKSR1	-0.106585	-0.00229656	0.915118	0.230882	0.389289	2.79475e-27	8.39504e-26	9	10	10	C2	Artery. Aorta (GTEx)	EpiXcan	0.998905	gtex_aor	0.999981
5382	ENSG00000163956	LRPAP1	0.106522	0.00383723	0.915168	0.125378	0.316308	4.85455e-21	9.57098e-20	23	28	28	C2	Artery. Aorta (GTEx)	EpiXcan	0.998905	gtex_aor	0.999981
5383	ENSG00000138639	ARHGAP24	0.106239	0.00818918	0.915393	0.0560112	0.117951	3.81068e-08	2.33342e-07	30	38	38	C2	Artery. Aorta (GTEx)	EpiXcan	0.998905	gtex_aor	0.999981
5384	ENSG00000102796	DHRS12	0.106214	0.00621481	0.915412	0.022234	0.0509426	0.000709024	0.00242071	16	19	19	C2	Artery. Aorta (GTEx)	EpiXcan	0.998905	gtex_aor	0.999981
5385	ENSG00000250565	ATP6V1E2	0.106208	0.00418055	0.915417	0.208484	0.329126	7.63074e-22	1.57777e-20	28	33	33	C2	Artery. Aorta (GTEx)	EpiXcan	0.998905	gtex_aor	0.999981
5386	ENSG00000164096	C4orf3	0.105848	0.00601018	0.915703	0.0310206	0.0362309	0.00451541	0.0137765	15	16	16	C2	Artery. Aorta (GTEx)	EpiXcan	0.998905	gtex_aor	0.999981
5387	ENSG00000273356	LINC02019	0.105753	0.00511538	0.915779	0.0226278	0.0176756	0.0483736	0.124427	23	29	29	C2	Artery. Aorta (GTEx)	EpiXcan	0.998905	gtex_aor	0.999981
5388	ENSG00000124201	ZNFX1	0.105484	0.0203024	0.915992	0.0158286	0.0216371	0.0276401	0.0744908	8	10	10	C2	Artery. Aorta (GTEx)	EpiXcan	0.998905	gtex_aor	0.999981
5389	ENSG00000225830	ERCC6	-0.105477	-0.00954946	0.915997	0.0172685	0.0803445	1.57569e-05	6.74719e-05	11	18	18	C2	Artery. Aorta (GTEx)	EpiXcan	0.998905	gtex_aor	0.999981
5390	ENSG00000197562	RAB40C	0.105416	0.00365996	0.916046	0.114892	0.368803	4.68211e-26	1.2851e-24	20	25	25	C2	Artery. Aorta (GTEx)	EpiXcan	0.998905	gtex_aor	0.999981
5391	ENSG00000132613	MTSS1L	0.105169	0.00634815	0.916242	0.0664414	0.0377755	0.00348677	0.0108245	37	46	46	C2	Artery. Aorta (GTEx)	EpiXcan	0.998905	gtex_aor	0.999981
5392	ENSG00000149554	CHEK1	0.10506	0.0101407	0.916328	0.031485	0.0710767	5.41349e-05	0.000214912	12	13	13	C2	Artery. Aorta (GTEx)	EpiXcan	0.998905	gtex_aor	0.999981
5393	ENSG00000185043	CIB1	0.104983	0.00153707	0.916389	0.0559302	0.255524	6.20259e-17	8.89588e-16	15	17	17	C2	Artery. Aorta (GTEx)	EpiXcan	0.998905	gtex_aor	0.999981
5394	ENSG00000138193	PLCE1	0.10489	0.00896714	0.916463	0.0524233	0.0184772	0.0398044	0.104146	29	35	35	C2	Artery. Aorta (GTEx)	EpiXcan	0.998905	gtex_aor	0.999981
5395	ENSG00000174529	TMEM81	-0.104769	-0.00967313	0.916559	0.0110642	0.0412716	0.00192664	0.00619126	9	10	10	C2	Artery. Aorta (GTEx)	EpiXcan	0.998905	gtex_aor	0.999981
5396	ENSG00000119326	CTNNAL1	0.104752	0.00366135	0.916573	0.103723	0.212729	7.0143e-14	7.70088e-13	23	32	32	C2	Artery. Aorta (GTEx)	EpiXcan	0.998905	gtex_aor	0.999981
5397	ENSG00000166938	DIS3L	-0.104622	0.00030179	0.916676	0.125188	0.29319	2.76649e-19	4.75158e-18	25	32	32	C2	Artery. Aorta (GTEx)	EpiXcan	0.998905	gtex_aor	0.999981
5398	ENSG00000100246	DNAL4	0.104518	0.0176406	0.916759	0.00612433	0.0120825	0.102181	0.243621	4	7	7	C2	Artery. Aorta (GTEx)	EpiXcan	0.998905	gtex_aor	0.999981
5399	ENSG00000142632	ARHGEF19	-0.104457	-0.00143867	0.916807	0.432608	0.682217	1.13648e-67	1.13632e-64	26	33	33	C2	Artery. Aorta (GTEx)	EpiXcan	0.998905	gtex_aor	0.999981
5400	ENSG00000198538	ZNF28	0.10404	0.00685316	0.917137	0.0226369	0.111622	2.56455e-07	1.41055e-06	11	16	16	C2	Artery. Aorta (GTEx)	EpiXcan	0.998905	gtex_aor	0.999981
5401	ENSG00000112182	BACH2	-0.104033	-0.0131428	0.917143	0.00250425	0.0126746	0.0914007	0.220629	5	7	7	C2	Artery. Aorta (GTEx)	EpiXcan	0.998905	gtex_aor	0.999981
5402	ENSG00000130528	HRC	0.103916	0.0056273	0.917236	0.0556251	0.135397	8.73306e-09	5.8351e-08	9	13	13	C2	Artery. Aorta (GTEx)	EpiXcan	0.998905	gtex_aor	0.999981
5403	ENSG00000079246	XRCC5	0.103819	0.00596259	0.917313	0.00442798	0.0247098	0.0194408	0.0537917	4	5	5	C2	Artery. Aorta (GTEx)	EpiXcan	0.998905	gtex_aor	0.999981
5404	ENSG00000166997	CNPY4	0.10361	0.00173577	0.917479	0.06673	0.0905663	2.87064e-06	1.35938e-05	18	25	25	C2	Artery. Aorta (GTEx)	EpiXcan	0.998905	gtex_aor	0.999981
5405	ENSG00000123600	METTL8	-0.103457	-0.0282196	0.9176	0.00179327	0.0103871	0.125461	0.291631	1	1	1	C2	Artery. Aorta (GTEx)	EpiXcan	0.998905	gtex_aor	0.999981
5406	ENSG00000105379	ETFB	-0.102801	-0.00655882	0.918121	0.0352292	0.0555405	0.00033862	0.00121197	28	33	33	C2	Artery. Aorta (GTEx)	EpiXcan	0.998905	gtex_aor	0.999981
5407	ENSG00000005513	SOX8	0.102791	-0.0030117	0.918129	0.132753	0.0994926	1.49395e-06	7.36351e-06	42	62	62	C2	Artery. Aorta (GTEx)	EpiXcan	0.998905	gtex_aor	0.999981
5408	ENSG00000196810	CTBP1-AS2	-0.102753	-0.00305124	0.918159	0.0594533	0.0827353	1.00018e-05	4.40129e-05	35	43	43	C2	Artery. Aorta (GTEx)	EpiXcan	0.998905	gtex_aor	0.999981
5409	ENSG00000198848	CES1	0.102741	-0.00167525	0.918169	0.112331	0.266534	2.78049e-17	4.10562e-16	62	77	77	C2	Artery. Aorta (GTEx)	EpiXcan	0.998905	gtex_aor	0.999981
5410	ENSG00000247572	CKMT2-AS1	-0.102484	-0.00160102	0.918372	0.332634	0.570486	1.84884e-48	2.69583e-46	33	36	36	C2	Artery. Aorta (GTEx)	EpiXcan	0.998905	gtex_aor	0.999981
5411	ENSG00000100036	SLC35E4	-0.102345	-0.00854001	0.918483	0.0847117	0.0252133	0.0169921	0.0474477	35	40	40	C2	Artery. Aorta (GTEx)	EpiXcan	0.998905	gtex_aor	0.999981
5412	ENSG00000196262	PPIA	0.102292	0.00867786	0.918525	0.140079	0.03436	0.00560418	0.016845	97	123	123	C2	Artery. Aorta (GTEx)	EpiXcan	0.998905	gtex_aor	0.999981
5413	ENSG00000145425	RPS3A	0.102129	0.005244	0.918654	0.0348145	0.111087	3.38792e-07	1.83672e-06	15	19	19	C2	Artery. Aorta (GTEx)	EpiXcan	0.998905	gtex_aor	0.999981
5414	ENSG00000188747	NOXA1	-0.101941	-0.00395571	0.918803	0.244894	0.215533	1.25546e-14	1.46328e-13	76	104	104	C2	Artery. Aorta (GTEx)	EpiXcan	0.998905	gtex_aor	0.999981
5415	ENSG00000167526	RPL13	0.101901	0.00608682	0.918835	0.048041	0.113657	1.99142e-07	1.11104e-06	10	13	13	C2	Artery. Aorta (GTEx)	EpiXcan	0.998905	gtex_aor	0.999981
5416	ENSG00000188313	PLSCR1	0.101568	0.0095989	0.9191	0.0129382	0.121305	4.08357e-08	2.4918e-07	11	15	15	C2	Artery. Aorta (GTEx)	EpiXcan	0.998905	gtex_aor	0.999981
5417	ENSG00000170264	FAM161A	0.101462	0.00755486	0.919184	0.0203092	0.030099	0.00884778	0.0258454	19	22	22	C2	Artery. Aorta (GTEx)	EpiXcan	0.998905	gtex_aor	0.999981
5418	ENSG00000139793	MBNL2	0.101319	0.00104629	0.919297	0.0403274	0.0944125	1.71584e-06	8.4039e-06	29	30	30	C2	Artery. Aorta (GTEx)	EpiXcan	0.998905	gtex_aor	0.999981
5419	ENSG00000122026	RPL21	0.101296	0.0117103	0.919315	0.0281491	0.102487	3.10299e-07	1.6934e-06	17	21	21	C2	Artery. Aorta (GTEx)	EpiXcan	0.998905	gtex_aor	0.999981
5420	ENSG00000064989	CALCRL	0.10118	0.00275138	0.919408	0.0766104	0.197875	1.32569e-12	1.30042e-11	34	41	41	C2	Artery. Aorta (GTEx)	EpiXcan	0.998905	gtex_aor	0.999981
5421	ENSG00000167535	CACNB3	-0.101126	-0.00655785	0.919451	0.0252397	0.0703511	5.94731e-05	0.000234971	19	20	20	C2	Artery. Aorta (GTEx)	EpiXcan	0.998905	gtex_aor	0.999981
5422	ENSG00000033178	UBA6	0.100899	0.00355487	0.91963	0.117183	0.19441	1.44528e-12	1.41081e-11	30	35	35	C2	Artery. Aorta (GTEx)	EpiXcan	0.998905	gtex_aor	0.999981
5423	ENSG00000085276	MECOM	-0.100547	-0.000647322	0.91991	0.0413249	0.0656703	0.000114305	0.000435861	14	15	15	C2	Artery. Aorta (GTEx)	EpiXcan	0.998905	gtex_aor	0.999981
5424	ENSG00000099785	MARCH2	-0.100259	-0.00241309	0.920139	0.20793	0.495575	2.05446e-38	1.39603e-36	17	27	27	C2	Artery. Aorta (GTEx)	EpiXcan	0.998905	gtex_aor	0.999981
5425	ENSG00000115275	MOGS	0.0996274	0.00656611	0.92064	0.0795572	0.214963	1.2448e-14	1.45314e-13	15	20	20	C2	Artery. Aorta (GTEx)	EpiXcan	0.998905	gtex_aor	0.999981
5426	ENSG00000171867	PRNP	-0.099531	-0.00565008	0.920717	0.0113941	0.0643247	0.000123286	0.000468445	3	3	3	C2	Artery. Aorta (GTEx)	EpiXcan	0.998905	gtex_aor	0.999981
5427	ENSG00000158528	PPP1R9A	0.0994918	0.00498549	0.920748	0.046412	0.0876404	5.40407e-06	2.47048e-05	20	24	24	C2	Artery. Aorta (GTEx)	EpiXcan	0.998905	gtex_aor	0.999981
5428	ENSG00000126804	ZBTB1	0.0993607	0.00142725	0.920852	0.100529	0.158142	4.01148e-10	3.11613e-09	23	25	25	C2	Artery. Aorta (GTEx)	EpiXcan	0.998905	gtex_aor	0.999981
5429	ENSG00000170430	MGMT	0.0993551	0.00200593	0.920856	0.484855	0.625131	9.0074e-57	2.8019e-54	57	65	65	C2	Artery. Aorta (GTEx)	EpiXcan	0.998905	gtex_aor	0.999981
5430	ENSG00000105971	CAV2	0.099073	0.0193402	0.92108	0.0134673	0.0850924	6.70042e-06	3.02849e-05	12	13	13	C2	Artery. Aorta (GTEx)	EpiXcan	0.998905	gtex_aor	0.999981
5431	ENSG00000123268	ATF1	-0.0990433	-0.00370572	0.921104	0.0760721	0.249592	5.95979e-16	7.80404e-15	23	25	25	C2	Artery. Aorta (GTEx)	EpiXcan	0.998905	gtex_aor	0.999981
5432	ENSG00000151150	ANK3	-0.0989605	-0.00693622	0.92117	0.0222148	0.152729	8.18818e-10	6.11623e-09	6	7	7	C2	Artery. Aorta (GTEx)	EpiXcan	0.998905	gtex_aor	0.999981
5433	ENSG00000181007	ZFP82	-0.0986269	-0.00545065	0.921434	0.0681534	0.144775	2.84867e-09	2.02005e-08	47	60	60	C2	Artery. Aorta (GTEx)	EpiXcan	0.998905	gtex_aor	0.999981
5434	ENSG00000167196	FBXO22	-0.0984577	0.00527038	0.921569	0.051025	0.10292	4.60948e-07	2.44685e-06	48	67	67	C2	Artery. Aorta (GTEx)	EpiXcan	0.998905	gtex_aor	0.999981
5435	ENSG00000137413	TAF8	0.0982401	0.0052005	0.921742	0.058163	0.108617	3.92223e-07	2.10116e-06	29	35	35	C2	Artery. Aorta (GTEx)	EpiXcan	0.998905	gtex_aor	0.999981
5436	ENSG00000097046	CDC7	-0.0980857	0.00631981	0.921864	0.0548586	0.0409825	0.00231238	0.00734816	36	42	42	C2	Artery. Aorta (GTEx)	EpiXcan	0.998905	gtex_aor	0.999981
5437	ENSG00000131558	EXOC4	0.098077	0.0034632	0.921871	0.180286	0.168152	1.02671e-10	8.50411e-10	45	49	49	C2	Artery. Aorta (GTEx)	EpiXcan	0.998905	gtex_aor	0.999981
5438	ENSG00000158769	F11R	-0.0980425	-0.00707412	0.921899	0.0603601	0.0301998	0.00965553	0.0280237	40	47	47	C2	Artery. Aorta (GTEx)	EpiXcan	0.998905	gtex_aor	0.999981
5439	ENSG00000188818	ZDHHC11	0.0980175	0.00630086	0.921918	0.0704809	0.118929	1.03127e-07	6.00985e-07	36	53	53	C2	Artery. Aorta (GTEx)	EpiXcan	0.998905	gtex_aor	0.999981
5440	ENSG00000135093	USP30	0.0979422	-0.000212086	0.921978	0.101912	0.159998	1.95813e-10	1.57167e-09	38	49	49	C2	Artery. Aorta (GTEx)	EpiXcan	0.998905	gtex_aor	0.999981
5441	ENSG00000137601	NEK1	0.0974471	0.012731	0.922371	0.0227714	0.226727	3.51502e-15	4.27855e-14	30	35	35	C2	Artery. Aorta (GTEx)	EpiXcan	0.998905	gtex_aor	0.999981
5442	ENSG00000124422	USP22	0.0973099	0.00328991	0.92248	0.0380879	0.104146	3.68046e-07	1.98455e-06	34	45	45	C2	Artery. Aorta (GTEx)	EpiXcan	0.998905	gtex_aor	0.999981
5443	ENSG00000227124	ZNF717	0.0970258	0.00849848	0.922706	0.110869	0.514203	6.45845e-41	5.31796e-39	17	31	31	C2	Artery. Aorta (GTEx)	EpiXcan	0.998905	gtex_aor	0.999981
5444	ENSG00000134874	DZIP1	0.0968111	0.00496749	0.922876	0.096793	0.135775	7.93401e-09	5.3343e-08	30	35	35	C2	Artery. Aorta (GTEx)	EpiXcan	0.998905	gtex_aor	0.999981
5445	ENSG00000116016	EPAS1	0.0967426	0.0186135	0.922931	0.00428184	0.0302037	0.00904373	0.0263738	3	6	6	C2	Artery. Aorta (GTEx)	EpiXcan	0.998905	gtex_aor	0.999981
5446	ENSG00000248334	WHAMMP2	-0.0962714	-0.00637838	0.923305	0.0114861	0.0414847	0.00233382	0.00740293	17	32	32	C2	Artery. Aorta (GTEx)	EpiXcan	0.998905	gtex_aor	0.999981
5447	ENSG00000176049	JAKMIP2	-0.0961039	-0.00260698	0.923438	0.185677	0.269005	1.22008e-17	1.84834e-16	26	31	31	C2	Artery. Aorta (GTEx)	EpiXcan	0.998905	gtex_aor	0.999981
5448	ENSG00000170500	LONRF2	0.0958715	0.00849781	0.923623	0.0292561	0.0580978	0.000278553	0.00100832	14	16	16	C2	Artery. Aorta (GTEx)	EpiXcan	0.998905	gtex_aor	0.999981
5449	ENSG00000189339	SLC35E2B	0.0957495	0.00419358	0.92372	0.142511	0.575911	1.20752e-49	1.87809e-47	47	69	69	C2	Artery. Aorta (GTEx)	EpiXcan	0.998905	gtex_aor	0.999981
5450	ENSG00000152952	PLOD2	-0.0955021	-0.00309851	0.923916	0.139892	0.0779915	2.04123e-05	8.59858e-05	46	50	50	C2	Artery. Aorta (GTEx)	EpiXcan	0.998905	gtex_aor	0.999981
5451	ENSG00000141971	MVB12A	0.0953662	0.000721791	0.924024	0.0232968	0.0843823	9.54712e-06	4.21446e-05	34	43	43	C2	Artery. Aorta (GTEx)	EpiXcan	0.998905	gtex_aor	0.999981
5452	ENSG00000069869	NEDD4	0.0952798	0.006316	0.924093	0.0299062	0.0769771	2.4333e-05	0.000101313	16	21	21	C2	Artery. Aorta (GTEx)	EpiXcan	0.998905	gtex_aor	0.999981
5453	ENSG00000151893	CACUL1	0.0951748	0.00680973	0.924176	0.0413076	0.236858	1.97144e-15	2.43999e-14	19	30	30	C2	Artery. Aorta (GTEx)	EpiXcan	0.998905	gtex_aor	0.999981
5454	ENSG00000138030	KHK	0.0942522	0.00604188	0.924909	0.0641995	0.136742	4.88106e-09	3.37408e-08	15	17	17	C2	Artery. Aorta (GTEx)	EpiXcan	0.998905	gtex_aor	0.999981
5455	ENSG00000177236	AP006621.1	-0.094074	-0.00179789	0.92505	0.402588	0.602043	1.4056e-52	2.69528e-50	17	23	23	C2	Artery. Aorta (GTEx)	EpiXcan	0.998905	gtex_aor	0.999981
5456	ENSG00000056972	TRAF3IP2	0.0940068	0.00902141	0.925104	0.0124817	0.0547101	0.000388354	0.00137694	19	23	23	C2	Artery. Aorta (GTEx)	EpiXcan	0.998905	gtex_aor	0.999981
5457	ENSG00000163918	RFC4	-0.0940004	-0.00444914	0.925109	0.0877104	0.146867	2.74502e-10	2.17089e-09	19	24	24	C2	Artery. Aorta (GTEx)	EpiXcan	0.998905	gtex_aor	0.999981
5458	ENSG00000172500	FIBP	-0.0937899	-0.0100319	0.925276	0.0290734	0.0543642	0.000321168	0.00115245	20	26	26	C2	Artery. Aorta (GTEx)	EpiXcan	0.998905	gtex_aor	0.999981
5459	ENSG00000168393	DTYMK	-0.0937853	-0.0072943	0.92528	0.0187997	0.0716353	2.23845e-05	9.37298e-05	13	15	15	C2	Artery. Aorta (GTEx)	EpiXcan	0.998905	gtex_aor	0.999981
5460	ENSG00000181038	METTL23	-0.0935651	-0.0039323	0.925455	0.0791319	0.0310151	0.0079659	0.0234701	55	69	69	C2	Artery. Aorta (GTEx)	EpiXcan	0.998905	gtex_aor	0.999981
5461	ENSG00000125450	NUP85	0.093544	0.00187204	0.925471	0.27005	0.47793	6.63155e-36	3.612e-34	11	16	16	C2	Artery. Aorta (GTEx)	EpiXcan	0.998905	gtex_aor	0.999981
5462	ENSG00000152760	TCTEX1D1	0.093335	0.00381258	0.925637	0.0916775	0.182067	1.67474e-11	1.48844e-10	16	20	20	C2	Artery. Aorta (GTEx)	EpiXcan	0.998905	gtex_aor	0.999981
5463	ENSG00000122378	FAM213A	-0.0930147	-0.0269598	0.925892	0.000977587	0.102185	5.90272e-07	3.07962e-06	3	7	7	C2	Artery. Aorta (GTEx)	EpiXcan	0.998905	gtex_aor	0.999981
5464	ENSG00000115677	HDLBP	-0.0929892	-0.00777084	0.925912	0.0135442	0.0771571	2.15089e-05	9.03334e-05	6	8	8	C2	Artery. Aorta (GTEx)	EpiXcan	0.998905	gtex_aor	0.999981
5465	ENSG00000140848	CPNE2	-0.0927614	-0.00968964	0.926093	0.0235218	0.044988	0.00133443	0.00440448	19	24	24	C2	Artery. Aorta (GTEx)	EpiXcan	0.998905	gtex_aor	0.999981
5466	ENSG00000178971	CTC1	0.0925775	0.0145585	0.926239	0.00568594	0.0726591	2.68931e-05	0.000111343	5	10	10	C2	Artery. Aorta (GTEx)	EpiXcan	0.998905	gtex_aor	0.999981
5467	ENSG00000143314	MRPL24	-0.0923383	-0.00791912	0.926429	0.0126988	0.0303041	0.00864467	0.0252943	12	16	16	C2	Artery. Aorta (GTEx)	EpiXcan	0.998905	gtex_aor	0.999981
5468	ENSG00000127947	PTPN12	-0.092206	-0.000669929	0.926534	0.10811	0.122658	3.7036e-08	2.27482e-07	22	26	26	C2	Artery. Aorta (GTEx)	EpiXcan	0.998905	gtex_aor	0.999981
5469	ENSG00000214575	CPEB1	0.0921512	0.00470607	0.926578	0.0360994	0.0566197	0.000352308	0.0012571	18	19	19	C2	Artery. Aorta (GTEx)	EpiXcan	0.998905	gtex_aor	0.999981
5470	ENSG00000171840	NINJ2	0.0913308	0.00561579	0.92723	0.0324099	0.0922119	3.14913e-06	1.48173e-05	4	4	4	C2	Artery. Aorta (GTEx)	EpiXcan	0.998905	gtex_aor	0.999981
5471	ENSG00000070950	RAD18	0.0910573	0.00112163	0.927447	0.133833	0.177185	1.44443e-11	1.29444e-10	67	84	84	C2	Artery. Aorta (GTEx)	EpiXcan	0.998905	gtex_aor	0.999981
5472	ENSG00000214941	ZSWIM7	-0.0909945	-0.0172818	0.927497	0.00303627	0.0313912	0.00510731	0.0154344	11	15	15	C2	Artery. Aorta (GTEx)	EpiXcan	0.998905	gtex_aor	0.999981
5473	ENSG00000198887	SMC5	0.0909913	0.0127354	0.9275	0.0099504	0.070013	3.39285e-05	0.000138504	8	11	11	C2	Artery. Aorta (GTEx)	EpiXcan	0.998905	gtex_aor	0.999981
5474	ENSG00000149418	ST14	-0.0909611	-0.0176719	0.927523	0.00397761	0.0109297	0.119422	0.279357	4	4	4	C2	Artery. Aorta (GTEx)	EpiXcan	0.998905	gtex_aor	0.999981
5475	ENSG00000166503	HDGFL3	-0.0907517	0.00128244	0.92769	0.192167	0.206495	3.69545e-13	3.77932e-12	52	59	59	C2	Artery. Aorta (GTEx)	EpiXcan	0.998905	gtex_aor	0.999981
5476	ENSG00000138621	PPCDC	0.0906683	0.00377844	0.927756	0.0738461	0.134342	8.27903e-09	5.54762e-08	20	22	22	C2	Artery. Aorta (GTEx)	EpiXcan	0.998905	gtex_aor	0.999981
5477	ENSG00000136149	RPL13AP25	0.0904027	0.0626127	0.927967	0.00199391	0.0238914	0.0203414	0.0560952	9	10	10	C2	Artery. Aorta (GTEx)	EpiXcan	0.998905	gtex_aor	0.999981
5478	ENSG00000121716	PILRB	-0.0900164	-0.00164122	0.928274	0.272853	0.615886	1.43416e-56	4.36421e-54	31	38	38	C2	Artery. Aorta (GTEx)	EpiXcan	0.998905	gtex_aor	0.999981
5479	ENSG00000239672	NME1	-0.0899192	-0.00177733	0.928351	0.214077	0.335699	2.36147e-23	5.33159e-22	5	5	5	C2	Artery. Aorta (GTEx)	EpiXcan	0.998905	gtex_aor	0.999981
5480	ENSG00000182919	C11orf54	-0.0897879	-0.00239142	0.928456	0.160843	0.65802	5.34779e-63	2.67352e-60	14	20	20	C2	Artery. Aorta (GTEx)	EpiXcan	0.998905	gtex_aor	0.999981
5481	ENSG00000144362	PHOSPHO2	-0.0893903	-0.00520342	0.928772	0.0328629	0.0750148	1.67297e-05	7.13317e-05	9	12	12	C2	Artery. Aorta (GTEx)	EpiXcan	0.998905	gtex_aor	0.999981
5482	ENSG00000176641	RNF152	0.0891651	0.00750569	0.928951	0.0655734	0.0145279	0.0691299	0.171727	49	60	60	C2	Artery. Aorta (GTEx)	EpiXcan	0.998905	gtex_aor	0.999981
5483	ENSG00000100554	ATP6V1D	-0.08905	-0.00114674	0.929042	0.0448664	0.0807992	1.56053e-05	6.68505e-05	21	23	23	C2	Artery. Aorta (GTEx)	EpiXcan	0.998905	gtex_aor	0.999981
5484	ENSG00000183779	ZNF703	0.0889884	-0.0025151	0.929091	0.157685	0.0635069	0.000125838	0.000477365	79	96	96	C2	Artery. Aorta (GTEx)	EpiXcan	0.998905	gtex_aor	0.999981
5485	ENSG00000184164	CRELD2	0.0887773	0.0112866	0.929259	0.00992201	0.0516047	0.000627089	0.00215888	18	23	23	C2	Artery. Aorta (GTEx)	EpiXcan	0.998905	gtex_aor	0.999981
5486	ENSG00000271959	AC100803.3	0.0887693	0.00580461	0.929265	0.0220684	0.0949687	1.64637e-06	8.08628e-06	10	12	12	C2	Artery. Aorta (GTEx)	EpiXcan	0.998905	gtex_aor	0.999981
5487	ENSG00000100330	MTMR3	0.0887596	0.00232195	0.929273	0.110085	0.271437	8.86216e-19	1.45261e-17	22	30	30	C2	Artery. Aorta (GTEx)	EpiXcan	0.998905	gtex_aor	0.999981
5488	ENSG00000022976	ZNF839	-0.0886578	-0.00266441	0.929354	0.0474025	0.0930311	2.80009e-06	1.32687e-05	29	33	33	C2	Artery. Aorta (GTEx)	EpiXcan	0.998905	gtex_aor	0.999981
5489	ENSG00000160111	CPAMD8	0.0886205	0.00622154	0.929383	0.0504552	0.0716689	4.14489e-05	0.000167785	14	16	16	C2	Artery. Aorta (GTEx)	EpiXcan	0.998905	gtex_aor	0.999981
5490	ENSG00000119537	KDSR	-0.0883697	-0.00461645	0.929583	0.101687	0.127211	3.25865e-08	2.02372e-07	20	21	21	C2	Artery. Aorta (GTEx)	EpiXcan	0.998905	gtex_aor	0.999981
5491	ENSG00000172247	C1QTNF4	0.0881199	0.00415466	0.929781	0.063134	0.171378	4.97092e-11	4.25323e-10	9	10	10	C2	Artery. Aorta (GTEx)	EpiXcan	0.998905	gtex_aor	0.999981
5492	ENSG00000166170	BAG5	0.0878195	0.00391365	0.93002	0.0508416	0.0133579	0.0854836	0.207959	63	84	84	C2	Artery. Aorta (GTEx)	EpiXcan	0.998905	gtex_aor	0.999981
5493	ENSG00000166860	ZBTB39	0.0875567	-0.0016601	0.930229	0.06912	0.0377255	0.0032772	0.0102101	33	40	40	C2	Artery. Aorta (GTEx)	EpiXcan	0.998905	gtex_aor	0.999981
5494	ENSG00000101000	PROCR	0.0872339	0.00297151	0.930486	0.0455189	0.0375586	0.00355052	0.0110054	21	21	21	C2	Artery. Aorta (GTEx)	EpiXcan	0.998905	gtex_aor	0.999981
5495	ENSG00000001617	SEMA3F	0.0872298	0.0105483	0.930489	0.049	0.0907665	3.96947e-06	1.846e-05	13	13	13	C2	Artery. Aorta (GTEx)	EpiXcan	0.998905	gtex_aor	0.999981
5496	ENSG00000064687	ABCA7	0.0872088	0.000103507	0.930506	0.0756336	0.0943795	1.69874e-06	8.32598e-06	49	69	69	C2	Artery. Aorta (GTEx)	EpiXcan	0.998905	gtex_aor	0.999981
5497	ENSG00000039560	RAI14	0.0871648	0.00362335	0.930541	0.10863	0.0428299	0.00194631	0.00624586	108	130	130	C2	Artery. Aorta (GTEx)	EpiXcan	0.998905	gtex_aor	0.999981
5498	ENSG00000125246	CLYBL	0.0871615	0.0127731	0.930543	0.0629916	0.0268164	0.014603	0.0412038	39	49	49	C2	Artery. Aorta (GTEx)	EpiXcan	0.998905	gtex_aor	0.999981
5499	ENSG00000131844	MCCC2	0.0863248	0.00574815	0.931208	0.0498274	0.143638	3.80254e-09	2.65874e-08	29	37	37	C2	Artery. Aorta (GTEx)	EpiXcan	0.998905	gtex_aor	0.999981
5500	ENSG00000153012	LGI2	0.0862891	0.0134448	0.931237	0.00886732	0.11641	1.07776e-07	6.26515e-07	4	6	6	C2	Artery. Aorta (GTEx)	EpiXcan	0.998905	gtex_aor	0.999981
5501	ENSG00000142082	SIRT3	0.0860976	0.00526069	0.931389	0.0310387	0.17039	4.99938e-11	4.27439e-10	9	22	22	C2	Artery. Aorta (GTEx)	EpiXcan	0.998905	gtex_aor	0.999981
5502	ENSG00000179833	SERTAD2	-0.0860252	-0.0123564	0.931446	0.0234863	0.0171707	0.0514825	0.131722	19	22	22	C2	Artery. Aorta (GTEx)	EpiXcan	0.998905	gtex_aor	0.999981
5503	ENSG00000104723	TUSC3	0.0859651	-0.0168592	0.931494	0.00528026	0.11897	9.55692e-08	5.60208e-07	6	9	9	C2	Artery. Aorta (GTEx)	EpiXcan	0.998905	gtex_aor	0.999981
5504	ENSG00000119471	HSDL2	-0.0855409	-0.0264981	0.931831	0.00109859	0.020288	0.0326519	0.0867288	4	5	5	C2	Artery. Aorta (GTEx)	EpiXcan	0.998905	gtex_aor	0.999981
5505	ENSG00000121481	RNF2	0.085365	0.0139581	0.931971	0.126905	0.0487129	0.000895046	0.00301392	82	94	94	C2	Artery. Aorta (GTEx)	EpiXcan	0.998905	gtex_aor	0.999981
5506	ENSG00000136147	PHF11	-0.0852549	-0.00745077	0.932059	0.0120463	0.0437982	0.00170494	0.00552576	9	11	11	C2	Artery. Aorta (GTEx)	EpiXcan	0.998905	gtex_aor	0.999981
5507	ENSG00000172469	MANEA	-0.08512	-0.00136119	0.932166	0.131234	0.173475	3.82468e-11	3.31709e-10	44	49	49	C2	Artery. Aorta (GTEx)	EpiXcan	0.998905	gtex_aor	0.999981
5508	ENSG00000136720	HS6ST1	-0.0848622	-0.0772068	0.932371	0.00732732	0.0295635	0.0105286	0.030385	3	4	4	C2	Artery. Aorta (GTEx)	EpiXcan	0.998905	gtex_aor	0.999981
5509	ENSG00000119431	HDHD3	0.0844834	0.00380405	0.932672	0.179304	0.3048	2.45212e-20	4.58275e-19	45	50	50	C2	Artery. Aorta (GTEx)	EpiXcan	0.998905	gtex_aor	0.999981
5510	ENSG00000103253	HAGHL	-0.0842946	0.014135	0.932822	0.00822625	0.0831077	9.50898e-06	4.19895e-05	4	6	6	C2	Artery. Aorta (GTEx)	EpiXcan	0.998905	gtex_aor	0.999981
5511	ENSG00000134853	PDGFRA	0.0842665	0.0029127	0.932845	0.0493973	0.0128979	0.0897268	0.217037	35	42	42	C2	Artery. Aorta (GTEx)	EpiXcan	0.998905	gtex_aor	0.999981
5512	ENSG00000167103	PIP5KL1	0.0839042	0.00251797	0.933133	0.112516	0.294724	1.47816e-19	2.61253e-18	24	30	30	C2	Artery. Aorta (GTEx)	EpiXcan	0.998905	gtex_aor	0.999981
5513	ENSG00000108107	RPL28	-0.0834897	-0.0125317	0.933462	0.00680634	0.0929401	2.27964e-06	1.09357e-05	11	13	13	C2	Artery. Aorta (GTEx)	EpiXcan	0.998905	gtex_aor	0.999981
5514	ENSG00000273270	AC090114.2	-0.0830146	-0.0025892	0.93384	0.100267	0.273552	1.01997e-17	1.55698e-16	50	67	67	C2	Artery. Aorta (GTEx)	EpiXcan	0.998905	gtex_aor	0.999981
5515	ENSG00000196659	TTC30B	-0.0826612	-0.0171675	0.934121	0.00240481	0.0131609	0.0885368	0.214493	2	2	2	C2	Artery. Aorta (GTEx)	EpiXcan	0.998905	gtex_aor	0.999981
5516	ENSG00000170915	PAQR8	-0.082563	-0.000252688	0.934199	0.0832985	0.127113	1.22467e-08	8.05212e-08	8	10	10	C2	Artery. Aorta (GTEx)	EpiXcan	0.998905	gtex_aor	0.999981
5517	ENSG00000102699	PARP4	-0.082398	-0.00859584	0.93433	0.0520476	0.0361937	0.00399725	0.0122948	32	43	43	C2	Artery. Aorta (GTEx)	EpiXcan	0.998905	gtex_aor	0.999981
5518	ENSG00000116791	CRYZ	0.0820612	0.00416784	0.934598	0.308015	0.447885	6.19576e-34	2.93994e-32	47	55	55	C2	Artery. Aorta (GTEx)	EpiXcan	0.998905	gtex_aor	0.999981
5519	ENSG00000244731	C4A	0.082053	0.00184765	0.934605	0.130263	0.317637	2.35376e-21	4.72034e-20	29	37	37	C2	Artery. Aorta (GTEx)	EpiXcan	0.998905	gtex_aor	0.999981
5520	ENSG00000090316	MAEA	-0.0819422	-0.00462147	0.934693	0.175456	0.265949	2.48655e-17	3.68326e-16	34	44	44	C2	Artery. Aorta (GTEx)	EpiXcan	0.998905	gtex_aor	0.999981
5521	ENSG00000105771	SMG9	-0.0812588	-0.0023439	0.935236	0.0371063	0.125565	4.40387e-08	2.67674e-07	9	10	10	C2	Artery. Aorta (GTEx)	EpiXcan	0.998905	gtex_aor	0.999981
5522	ENSG00000198561	CTNND1	-0.0812273	-0.00512197	0.935261	0.00942391	0.0104172	0.128035	0.297071	7	9	9	C2	Artery. Aorta (GTEx)	EpiXcan	0.998905	gtex_aor	0.999981
5523	ENSG00000099956	SMARCB1	0.0810333	0.00309611	0.935415	0.079993	0.190872	6.06578e-13	6.09977e-12	28	39	39	C2	Artery. Aorta (GTEx)	EpiXcan	0.998905	gtex_aor	0.999981
5524	ENSG00000150093	ITGB1	-0.0808215	-0.00469958	0.935584	0.0526412	0.0988888	1.49491e-06	7.36561e-06	15	20	20	C2	Artery. Aorta (GTEx)	EpiXcan	0.998905	gtex_aor	0.999981
5525	ENSG00000185024	BRF1	0.0802672	0.00603471	0.936025	0.0787706	0.0128015	0.0854433	0.207898	45	76	76	C2	Artery. Aorta (GTEx)	EpiXcan	0.998905	gtex_aor	0.999981
5526	ENSG00000164713	BRI3	-0.0801145	-0.0035164	0.936146	0.0356664	0.100627	6.96231e-07	3.5936e-06	7	8	8	C2	Artery. Aorta (GTEx)	EpiXcan	0.998905	gtex_aor	0.999981
5527	ENSG00000173226	IQCB1	0.0800139	0.00205995	0.936226	0.226786	0.443775	6.17035e-33	2.72469e-31	36	51	51	C2	Artery. Aorta (GTEx)	EpiXcan	0.998905	gtex_aor	0.999981
5528	ENSG00000149269	PAK1	-0.0799975	-0.00404339	0.936239	0.0483483	0.0942971	1.96456e-06	9.51882e-06	35	43	43	C2	Artery. Aorta (GTEx)	EpiXcan	0.998905	gtex_aor	0.999981
5529	ENSG00000103512	NOMO1	0.07984	0.00168391	0.936364	0.0029885	0.0891026	3.91151e-06	1.82086e-05	2	5	5	C2	Artery. Aorta (GTEx)	EpiXcan	0.998905	gtex_aor	0.999981
5530	ENSG00000165502	RPL36AL	-0.0797049	-0.00341691	0.936472	0.206786	0.436172	6.90471e-32	2.83437e-30	34	39	39	C2	Artery. Aorta (GTEx)	EpiXcan	0.998905	gtex_aor	0.999981
5531	ENSG00000196935	SRGAP1	-0.0796796	-0.00458213	0.936492	0.0361487	0.0879046	2.25162e-06	1.08124e-05	3	3	3	C2	Artery. Aorta (GTEx)	EpiXcan	0.998905	gtex_aor	0.999981
5532	ENSG00000175322	ZNF519	-0.0796133	-0.00245663	0.936545	0.114862	0.424366	1.04837e-30	3.99864e-29	28	33	33	C2	Artery. Aorta (GTEx)	EpiXcan	0.998905	gtex_aor	0.999981
5533	ENSG00000143153	ATP1B1	-0.0794556	-0.00349803	0.93667	0.0679279	0.204323	5.09502e-13	5.16438e-12	4	5	5	C2	Artery. Aorta (GTEx)	EpiXcan	0.998905	gtex_aor	0.999981
5534	ENSG00000154237	LRRK1	-0.0793092	-0.00542368	0.936787	0.0132436	0.137675	7.73007e-09	5.20469e-08	13	16	16	C2	Artery. Aorta (GTEx)	EpiXcan	0.998905	gtex_aor	0.999981
5535	ENSG00000124225	PMEPA1	-0.078864	-0.0031805	0.937141	0.114941	0.244876	9.12698e-16	1.16996e-14	12	14	14	C2	Artery. Aorta (GTEx)	EpiXcan	0.998905	gtex_aor	0.999981
5536	ENSG00000106789	CORO2A	-0.0787941	-0.00904086	0.937196	0.134324	0.138417	2.80397e-09	1.98935e-08	52	64	64	C2	Artery. Aorta (GTEx)	EpiXcan	0.998905	gtex_aor	0.999981
5537	ENSG00000134278	SPIRE1	-0.0787679	-0.00730082	0.937217	0.0285289	0.0704835	5.87267e-05	0.000232088	14	15	15	C2	Artery. Aorta (GTEx)	EpiXcan	0.998905	gtex_aor	0.999981
5538	ENSG00000116473	RAP1A	-0.0785302	-0.00730243	0.937406	0.0656002	0.0333896	0.00611776	0.0182828	49	59	59	C2	Artery. Aorta (GTEx)	EpiXcan	0.998905	gtex_aor	0.999981
5539	ENSG00000120800	UTP20	-0.0785061	-0.00795203	0.937425	0.0695995	0.0501178	0.000783147	0.00266209	41	43	43	C2	Artery. Aorta (GTEx)	EpiXcan	0.998905	gtex_aor	0.999981
5540	ENSG00000188921	HACD4	-0.0782137	-0.0454705	0.937658	0.0353766	0.0200291	0.031608	0.0841798	29	40	40	C2	Artery. Aorta (GTEx)	EpiXcan	0.998905	gtex_aor	0.999981
5541	ENSG00000151640	DPYSL4	-0.0781205	-0.00120267	0.937732	0.368952	0.525907	7.39719e-44	7.09218e-42	22	26	26	C2	Artery. Aorta (GTEx)	EpiXcan	0.998905	gtex_aor	0.999981
5542	ENSG00000138592	USP8	0.0780463	0.00523029	0.937791	0.0283931	0.0561062	0.000348009	0.00124335	52	62	62	C2	Artery. Aorta (GTEx)	EpiXcan	0.998905	gtex_aor	0.999981
5543	ENSG00000233927	RPS28	-0.0779334	-0.00200347	0.937881	0.183603	0.374199	3.74544e-26	1.04025e-24	14	17	17	C2	Artery. Aorta (GTEx)	EpiXcan	0.998905	gtex_aor	0.999981
5544	ENSG00000221838	AP4M1	-0.0778905	-0.00554134	0.937915	0.066322	0.317097	1.47043e-21	2.98306e-20	20	30	30	C2	Artery. Aorta (GTEx)	EpiXcan	0.998905	gtex_aor	0.999981
5545	ENSG00000160685	ZBTB7B	-0.0776849	-0.0117582	0.938079	0.0156125	0.0177131	0.0471608	0.121643	7	8	8	C2	Artery. Aorta (GTEx)	EpiXcan	0.998905	gtex_aor	0.999981
5546	ENSG00000163879	DNALI1	0.077531	0.00158559	0.938201	0.163275	0.27926	9.33232e-19	1.52693e-17	31	33	33	C2	Artery. Aorta (GTEx)	EpiXcan	0.998905	gtex_aor	0.999981
5547	ENSG00000107341	UBE2R2	-0.0770298	-0.00949761	0.9386	0.0148719	0.0104846	0.128917	0.298821	13	15	15	C2	Artery. Aorta (GTEx)	EpiXcan	0.998905	gtex_aor	0.999981
5548	ENSG00000125775	SDCBP2	0.0770209	0.00718532	0.938607	0.0109391	0.0589948	0.000233287	0.000852846	6	6	6	C2	Artery. Aorta (GTEx)	EpiXcan	0.998905	gtex_aor	0.999981
5549	ENSG00000131100	ATP6V1E1	0.0767724	0.014158	0.938805	0.0209341	0.0362342	0.00413066	0.0126828	16	20	20	C2	Artery. Aorta (GTEx)	EpiXcan	0.998905	gtex_aor	0.999981
5550	ENSG00000146674	IGFBP3	-0.076692	-0.00468224	0.938869	0.0565867	0.027135	0.013924	0.0393993	69	85	85	C2	Artery. Aorta (GTEx)	EpiXcan	0.998905	gtex_aor	0.999981
5551	ENSG00000164081	TEX264	0.0766165	0.00251834	0.938929	0.108032	0.158451	5.04237e-10	3.86969e-09	62	91	91	C2	Artery. Aorta (GTEx)	EpiXcan	0.998905	gtex_aor	0.999981
5552	ENSG00000108091	CCDC6	-0.0763445	-0.00258701	0.939145	0.057935	0.0566096	0.000294437	0.00106061	21	26	26	C2	Artery. Aorta (GTEx)	EpiXcan	0.998905	gtex_aor	0.999981
5553	ENSG00000173209	AHSA2	0.0763416	0.00135188	0.939147	0.121434	0.515193	1.26502e-40	1.01769e-38	44	51	51	C2	Artery. Aorta (GTEx)	EpiXcan	0.998905	gtex_aor	0.999981
5554	ENSG00000141013	GAS8	-0.0763377	-0.000362825	0.93915	0.163564	0.205815	3.68467e-13	3.77505e-12	28	34	34	C2	Artery. Aorta (GTEx)	EpiXcan	0.998905	gtex_aor	0.999981
5555	ENSG00000172508	CARNS1	-0.0759842	-0.017774	0.939432	0.02358	0.0163946	0.0487484	0.125322	19	23	23	C2	Artery. Aorta (GTEx)	EpiXcan	0.998905	gtex_aor	0.999981
5556	ENSG00000184584	TMEM173	0.0757127	0.002306	0.939648	0.15452	0.29732	1.35076e-19	2.39949e-18	3	3	3	C2	Artery. Aorta (GTEx)	EpiXcan	0.998905	gtex_aor	0.999981
5557	ENSG00000156599	ZDHHC5	-0.0752084	-0.00864453	0.940049	0.00845401	0.0466397	0.00113142	0.00376727	9	12	12	C2	Artery. Aorta (GTEx)	EpiXcan	0.998905	gtex_aor	0.999981
5558	ENSG00000136449	MYCBPAP	-0.075148	-0.00207248	0.940097	0.203178	0.36772	1.85372e-25	4.87751e-24	28	37	37	C2	Artery. Aorta (GTEx)	EpiXcan	0.998905	gtex_aor	0.999981
5559	ENSG00000165801	ARHGEF40	0.075131	0.00367181	0.94011	0.0922581	0.336824	9.38567e-23	2.03061e-21	16	18	18	C2	Artery. Aorta (GTEx)	EpiXcan	0.998905	gtex_aor	0.999981
5560	ENSG00000171222	SCAND1	0.0747195	0.00241402	0.940438	0.0688529	0.1866	3.40038e-12	3.19667e-11	16	18	18	C2	Artery. Aorta (GTEx)	EpiXcan	0.998905	gtex_aor	0.999981
5561	ENSG00000176845	METRNL	0.0746925	0.00515275	0.940459	0.0982924	0.0855918	9.3179e-06	4.12107e-05	49	60	60	C2	Artery. Aorta (GTEx)	EpiXcan	0.998905	gtex_aor	0.999981
5562	ENSG00000263072	ZNF213-AS1	0.0740859	0.00197336	0.940942	0.1992	0.312674	8.89397e-21	1.71485e-19	17	22	22	C2	Artery. Aorta (GTEx)	EpiXcan	0.998905	gtex_aor	0.999981
5563	ENSG00000034971	MYOC	-0.074065	-0.00160626	0.940959	0.0267588	0.105595	5.6389e-07	2.95188e-06	5	6	6	C2	Artery. Aorta (GTEx)	EpiXcan	0.998905	gtex_aor	0.999981
5564	ENSG00000214293	APTR	-0.0737787	-0.00116992	0.941186	0.256107	0.358268	1.07246e-25	2.86495e-24	26	33	33	C2	Artery. Aorta (GTEx)	EpiXcan	0.998905	gtex_aor	0.999981
5565	ENSG00000197208	SLC22A4	-0.0734982	-0.00260731	0.94141	0.0245926	0.0776634	2.48614e-05	0.00010342	15	18	18	C2	Artery. Aorta (GTEx)	EpiXcan	0.998905	gtex_aor	0.999981
5566	ENSG00000196204	RNF216P1	-0.0732689	-0.00164123	0.941592	0.188406	0.397003	1.18528e-28	3.95037e-27	23	33	33	C2	Artery. Aorta (GTEx)	EpiXcan	0.998905	gtex_aor	0.999981
5567	ENSG00000119661	DNAL1	0.072971	0.0076892	0.941829	0.0249721	0.059466	0.000222047	0.000814307	10	11	11	C2	Artery. Aorta (GTEx)	EpiXcan	0.998905	gtex_aor	0.999981
5568	ENSG00000066468	FGFR2	-0.0729218	-0.00279331	0.941868	0.0823472	0.191468	2.4859e-12	2.36557e-11	3	4	4	C2	Artery. Aorta (GTEx)	EpiXcan	0.998905	gtex_aor	0.999981
5569	ENSG00000160695	VPS11	0.0725454	0.0025368	0.942168	0.0939621	0.213944	7.82684e-14	8.53272e-13	9	12	12	C2	Artery. Aorta (GTEx)	EpiXcan	0.998905	gtex_aor	0.999981
5570	ENSG00000128266	GNAZ	0.0724368	0.00134897	0.942254	0.0344459	0.0152829	0.063689	0.159293	31	43	43	C2	Artery. Aorta (GTEx)	EpiXcan	0.998905	gtex_aor	0.999981
5571	ENSG00000100083	GGA1	0.0723432	-0.0103395	0.942329	0.0304932	0.0201496	0.0324093	0.0861826	29	35	35	C2	Artery. Aorta (GTEx)	EpiXcan	0.998905	gtex_aor	0.999981
5572	ENSG00000143341	HMCN1	0.0721289	0.00390333	0.942499	0.035736	0.135643	1.10374e-08	7.29126e-08	22	27	27	C2	Artery. Aorta (GTEx)	EpiXcan	0.998905	gtex_aor	0.999981
5573	ENSG00000143437	ARNT	0.0720068	0.00293395	0.942597	0.0508483	0.16454	2.12056e-10	1.69815e-09	28	37	37	C2	Artery. Aorta (GTEx)	EpiXcan	0.998905	gtex_aor	0.999981
5574	ENSG00000155465	SLC7A7	-0.0718121	-6.36667e-05	0.942751	0.0935258	0.149454	1.22033e-09	8.94357e-09	35	44	44	C2	Artery. Aorta (GTEx)	EpiXcan	0.998905	gtex_aor	0.999981
5575	ENSG00000171067	C11orf24	-0.0717518	-0.00179261	0.942799	0.170372	0.244487	4.76811e-16	6.28474e-15	13	13	13	C2	Artery. Aorta (GTEx)	EpiXcan	0.998905	gtex_aor	0.999981
5576	ENSG00000165806	CASP7	0.0717171	0.00183026	0.942827	0.296381	0.423934	3.46964e-32	1.44119e-30	33	39	39	C2	Artery. Aorta (GTEx)	EpiXcan	0.998905	gtex_aor	0.999981
5577	ENSG00000159788	RGS12	0.0715846	0.0122212	0.942932	0.0492238	0.0121804	0.0995217	0.238056	30	41	41	C2	Artery. Aorta (GTEx)	EpiXcan	0.998905	gtex_aor	0.999981
5578	ENSG00000133874	RNF122	0.0714359	0.00401367	0.943051	0.0210464	0.0710762	4.55642e-05	0.000182858	11	17	17	C2	Artery. Aorta (GTEx)	EpiXcan	0.998905	gtex_aor	0.999981
5579	ENSG00000152291	TGOLN2	0.0711669	0.00913734	0.943265	0.100497	0.0248519	0.013101	0.0371908	63	73	73	C2	Artery. Aorta (GTEx)	EpiXcan	0.998905	gtex_aor	0.999981
5580	ENSG00000176155	CCDC57	-0.0711615	-0.00232345	0.943269	0.0775278	0.172061	3.90137e-11	3.37942e-10	32	43	43	C2	Artery. Aorta (GTEx)	EpiXcan	0.998905	gtex_aor	0.999981
5581	ENSG00000183484	GPR132	-0.070993	-0.00677564	0.943403	0.00749222	0.0145079	0.0708258	0.175323	15	25	25	C2	Artery. Aorta (GTEx)	EpiXcan	0.998905	gtex_aor	0.999981
5582	ENSG00000049089	COL9A2	-0.0709247	-0.00514058	0.943458	0.0618071	0.0621421	0.000150969	0.00056671	40	43	43	C2	Artery. Aorta (GTEx)	EpiXcan	0.998905	gtex_aor	0.999981
5583	ENSG00000075945	KIFAP3	-0.0709234	-0.00503218	0.943459	0.0256083	0.170926	8.85534e-11	7.3784e-10	19	27	27	C2	Artery. Aorta (GTEx)	EpiXcan	0.998905	gtex_aor	0.999981
5584	ENSG00000134259	NGF	-0.0708803	3.10213e-05	0.943493	0.101952	0.0226728	0.0237764	0.0647892	65	71	71	C2	Artery. Aorta (GTEx)	EpiXcan	0.998905	gtex_aor	0.999981
5585	ENSG00000100479	POLE2	0.0707739	0.000201003	0.943578	0.0214847	0.0462336	0.00118638	0.00394183	13	13	13	C2	Artery. Aorta (GTEx)	EpiXcan	0.998905	gtex_aor	0.999981
5586	ENSG00000182873	PRKCZ-AS1	0.0704412	0.00750285	0.943842	0.024859	0.169935	1.35079e-11	1.21285e-10	11	18	18	C2	Artery. Aorta (GTEx)	EpiXcan	0.998905	gtex_aor	0.999981
5587	ENSG00000133657	ATP13A3	-0.0702433	-0.00673976	0.944	0.012846	0.0865155	6.0551e-06	2.75461e-05	1	5	5	C2	Artery. Aorta (GTEx)	EpiXcan	0.998905	gtex_aor	0.999981
5588	ENSG00000158292	GPR153	-0.0701193	0.00457024	0.944099	0.0669686	0.0140909	0.0784502	0.192657	63	78	78	C2	Artery. Aorta (GTEx)	EpiXcan	0.998905	gtex_aor	0.999981
5589	ENSG00000180992	MRPL14	0.0699609	-0.0037864	0.944225	0.0509198	0.0307443	0.00867462	0.0253714	23	28	28	C2	Artery. Aorta (GTEx)	EpiXcan	0.998905	gtex_aor	0.999981
5590	ENSG00000150510	FAM124A	-0.0697473	-0.00378576	0.944395	0.0526888	0.0181597	0.0454543	0.117624	40	42	42	C2	Artery. Aorta (GTEx)	EpiXcan	0.998905	gtex_aor	0.999981
5591	ENSG00000151917	BEND6	0.0693062	0.00484404	0.944746	0.0809085	0.366196	2.21719e-26	6.21969e-25	27	34	34	C2	Artery. Aorta (GTEx)	EpiXcan	0.998905	gtex_aor	0.999981
5592	ENSG00000225138	SLC9A3-AS1	-0.0690964	-0.00112333	0.944913	0.575303	0.707192	9.9869e-73	1.99709e-69	45	50	50	C2	Artery. Aorta (GTEx)	EpiXcan	0.998905	gtex_aor	0.999981
5593	ENSG00000112245	PTP4A1	-0.0688961	-0.00929792	0.945072	0.00541274	0.0226238	0.024937	0.0677367	2	2	2	C2	Artery. Aorta (GTEx)	EpiXcan	0.998905	gtex_aor	0.999981
5594	ENSG00000204713	TRIM27	0.0684687	0.00633696	0.945413	0.0475328	0.0895678	5.00432e-06	2.29993e-05	14	18	18	C2	Artery. Aorta (GTEx)	EpiXcan	0.998905	gtex_aor	0.999981
5595	ENSG00000156414	TDRD9	0.0683238	0.00499397	0.945528	0.0649901	0.121296	2.51818e-08	1.58424e-07	21	25	25	C2	Artery. Aorta (GTEx)	EpiXcan	0.998905	gtex_aor	0.999981
5596	ENSG00000161281	COX7A1	-0.0683062	-0.00357001	0.945542	0.0794295	0.115148	1.8396e-07	1.03209e-06	18	18	18	C2	Artery. Aorta (GTEx)	EpiXcan	0.998905	gtex_aor	0.999981
5597	ENSG00000123609	NMI	-0.0678356	-0.0100004	0.945916	0.0237495	0.099415	9.50099e-07	4.81168e-06	13	16	16	C2	Artery. Aorta (GTEx)	EpiXcan	0.998905	gtex_aor	0.999981
5598	ENSG00000173821	RNF213	0.0671729	0.00221412	0.946444	0.164098	0.231594	8.01659e-15	9.5018e-14	29	37	37	C2	Artery. Aorta (GTEx)	EpiXcan	0.998905	gtex_aor	0.999981
5599	ENSG00000005156	LIG3	-0.0671292	-0.00243649	0.946479	0.0535925	0.105913	6.45773e-07	3.34674e-06	23	24	24	C2	Artery. Aorta (GTEx)	EpiXcan	0.998905	gtex_aor	0.999981
5600	ENSG00000138303	ASCC1	-0.0664755	-0.00319083	0.946999	0.155646	0.11738	1.13386e-07	6.56671e-07	73	80	80	C2	Artery. Aorta (GTEx)	EpiXcan	0.998905	gtex_aor	0.999981
5601	ENSG00000144791	LIMD1	0.066282	0.00409114	0.947153	0.221181	0.492078	2.22317e-39	1.64655e-37	22	30	30	C2	Artery. Aorta (GTEx)	EpiXcan	0.998905	gtex_aor	0.999981
5602	ENSG00000178301	AQP11	-0.0662249	-0.00622879	0.947199	0.0637666	0.135066	6.3356e-09	4.31351e-08	18	19	19	C2	Artery. Aorta (GTEx)	EpiXcan	0.998905	gtex_aor	0.999981
5603	ENSG00000072163	LIMS2	0.0662213	0.00778404	0.947202	0.0394958	0.0689995	7.66259e-05	0.000298694	12	15	15	C2	Artery. Aorta (GTEx)	EpiXcan	0.998905	gtex_aor	0.999981
5604	ENSG00000167965	MLST8	0.0661522	0.00826019	0.947257	0.023919	0.301051	7.23973e-20	1.31272e-18	14	22	22	C2	Artery. Aorta (GTEx)	EpiXcan	0.998905	gtex_aor	0.999981
5605	ENSG00000136840	ST6GALNAC4	-0.0659067	-0.000393024	0.947452	0.146658	0.222074	2.604e-14	2.96107e-13	39	44	44	C2	Artery. Aorta (GTEx)	EpiXcan	0.998905	gtex_aor	0.999981
5606	ENSG00000171940	ZNF217	-0.0657051	-0.00240565	0.947613	0.0965788	0.139523	1.31795e-09	9.65391e-09	24	30	30	C2	Artery. Aorta (GTEx)	EpiXcan	0.998905	gtex_aor	0.999981
5607	ENSG00000173705	SUSD5	-0.0654549	-0.00168518	0.947812	0.0142249	0.0407756	0.0023162	0.00735632	11	15	15	C2	Artery. Aorta (GTEx)	EpiXcan	0.998905	gtex_aor	0.999981
5608	ENSG00000136536	MARCH7	-0.0654025	-0.0332292	0.947854	0.00301248	0.0142251	0.0759173	0.186798	7	10	10	C2	Artery. Aorta (GTEx)	EpiXcan	0.998905	gtex_aor	0.999981
5609	ENSG00000273329	AC078846.1	-0.0650284	-0.0029214	0.948151	0.00714007	0.0425879	0.00182621	0.00589152	13	17	17	C2	Artery. Aorta (GTEx)	EpiXcan	0.998905	gtex_aor	0.999981
5610	ENSG00000158985	CDC42SE2	-0.0648426	-0.00508819	0.948299	0.0468121	0.0783828	2.31117e-05	9.66011e-05	19	21	21	C2	Artery. Aorta (GTEx)	EpiXcan	0.998905	gtex_aor	0.999981
5611	ENSG00000155111	CDK19	0.0646933	0.00107552	0.948418	0.020682	0.0170072	0.0519014	0.132697	39	47	47	C2	Artery. Aorta (GTEx)	EpiXcan	0.998905	gtex_aor	0.999981
5612	ENSG00000094975	SUCO	0.0642251	0.0055361	0.948791	0.029808	0.0773352	2.11841e-05	8.91031e-05	15	19	19	C2	Artery. Aorta (GTEx)	EpiXcan	0.998905	gtex_aor	0.999981
5613	ENSG00000135778	NTPCR	0.0641729	0.00319087	0.948833	0.0578107	0.21607	7.75653e-14	8.46266e-13	8	10	10	C2	Artery. Aorta (GTEx)	EpiXcan	0.998905	gtex_aor	0.999981
5614	ENSG00000172748	ZNF596	-0.06359	-0.0112441	0.949297	0.039099	0.0217741	0.0256885	0.0695797	17	25	25	C2	Artery. Aorta (GTEx)	EpiXcan	0.998905	gtex_aor	0.999981
5615	ENSG00000196653	ZNF502	0.0635239	0.00165235	0.949349	0.11595	0.265166	1.85808e-17	2.77582e-16	17	19	19	C2	Artery. Aorta (GTEx)	EpiXcan	0.998905	gtex_aor	0.999981
5616	ENSG00000109063	MYH3	-0.0632198	-0.00407025	0.949591	0.0493135	0.211379	9.95958e-14	1.0793e-12	41	52	52	C2	Artery. Aorta (GTEx)	EpiXcan	0.998905	gtex_aor	0.999981
5617	ENSG00000136122	BORA	0.0632015	0.00563083	0.949606	0.00799529	0.023684	0.0155455	0.0436433	4	6	6	C2	Artery. Aorta (GTEx)	EpiXcan	0.998905	gtex_aor	0.999981
5618	ENSG00000072201	LNX1	0.0629354	0.0029022	0.949818	0.0365995	0.177993	1.5632e-11	1.39552e-10	6	8	8	C2	Artery. Aorta (GTEx)	EpiXcan	0.998905	gtex_aor	0.999981
5619	ENSG00000100417	PMM1	0.0627544	-0.0171927	0.949962	0.0273252	0.0426077	0.00119568	0.00396786	14	21	21	C2	Artery. Aorta (GTEx)	EpiXcan	0.998905	gtex_aor	0.999981
5620	ENSG00000106018	VIPR2	-0.0624411	-0.00364662	0.950212	0.1045	0.0907403	3.68363e-06	1.71993e-05	59	76	76	C2	Artery. Aorta (GTEx)	EpiXcan	0.998905	gtex_aor	0.999981
5621	ENSG00000106125	MINDY4	0.0622657	0.00260829	0.950351	0.213526	0.366296	2.62114e-26	7.3235e-25	44	58	58	C2	Artery. Aorta (GTEx)	EpiXcan	0.998905	gtex_aor	0.999981
5622	ENSG00000141756	FKBP10	0.0618768	0.00171428	0.950661	0.0595631	0.0321145	0.00584265	0.0175092	23	26	26	C2	Artery. Aorta (GTEx)	EpiXcan	0.998905	gtex_aor	0.999981
5623	ENSG00000165678	GHITM	0.0615955	0.00700294	0.950885	0.00836923	0.0204396	0.033341	0.0884116	3	4	4	C2	Artery. Aorta (GTEx)	EpiXcan	0.998905	gtex_aor	0.999981
5624	ENSG00000213073	AL353625.1	0.0615447	0.00790166	0.950925	0.0348816	0.0899603	2.95413e-06	1.39608e-05	10	10	10	C2	Artery. Aorta (GTEx)	EpiXcan	0.998905	gtex_aor	0.999981
5625	ENSG00000272462	U91328.2	-0.0612274	-0.00239959	0.951178	0.110182	0.261012	3.92363e-17	5.71519e-16	31	35	35	C2	Artery. Aorta (GTEx)	EpiXcan	0.998905	gtex_aor	0.999981
5626	ENSG00000134058	CDK7	-0.0608399	-0.00199106	0.951487	0.011134	0.016626	0.0508435	0.130254	22	27	27	C2	Artery. Aorta (GTEx)	EpiXcan	0.998905	gtex_aor	0.999981
5627	ENSG00000169599	NFU1	-0.0608264	-0.0117801	0.951498	0.0138367	0.019653	0.0371588	0.0976622	15	17	17	C2	Artery. Aorta (GTEx)	EpiXcan	0.998905	gtex_aor	0.999981
5628	ENSG00000189171	S100A13	0.0608076	0.00269514	0.951512	0.0511554	0.0969611	1.03515e-06	5.20476e-06	13	16	16	C2	Artery. Aorta (GTEx)	EpiXcan	0.998905	gtex_aor	0.999981
5629	ENSG00000179218	CALR	0.0604859	0.00290138	0.951769	0.0254996	0.0839566	1.04166e-05	4.57091e-05	14	19	19	C2	Artery. Aorta (GTEx)	EpiXcan	0.998905	gtex_aor	0.999981
5630	ENSG00000181458	TMEM45A	0.0604126	0.00358055	0.951827	0.0907744	0.0835417	7.04529e-06	3.17106e-05	41	45	45	C2	Artery. Aorta (GTEx)	EpiXcan	0.998905	gtex_aor	0.999981
5631	ENSG00000175826	CTDNEP1	0.0602636	0.00574668	0.951946	0.0444413	0.0124631	0.0922129	0.222359	36	47	47	C2	Artery. Aorta (GTEx)	EpiXcan	0.998905	gtex_aor	0.999981
5632	ENSG00000248124	RRN3P1	-0.0601619	-3.04483e-05	0.952027	0.113395	0.188304	5.86633e-12	5.42026e-11	39	44	44	C2	Artery. Aorta (GTEx)	EpiXcan	0.998905	gtex_aor	0.999981
5633	ENSG00000136936	XPA	0.06003	0.00716513	0.952132	0.0188479	0.0374167	0.00350646	0.0108792	5	8	8	C2	Artery. Aorta (GTEx)	EpiXcan	0.998905	gtex_aor	0.999981
5634	ENSG00000135338	LCA5	-0.0595835	-0.00686157	0.952487	0.00885219	0.0200934	0.0351784	0.0928408	6	6	6	C2	Artery. Aorta (GTEx)	EpiXcan	0.998905	gtex_aor	0.999981
5635	ENSG00000177427	MIEF2	0.0593993	0.00405152	0.952634	0.0383459	0.117203	4.51094e-08	2.73826e-07	11	14	14	C2	Artery. Aorta (GTEx)	EpiXcan	0.998905	gtex_aor	0.999981
5636	ENSG00000151948	GLT1D1	-0.059324	-0.00112736	0.952694	0.163674	0.219561	5.77665e-14	6.40741e-13	68	82	82	C2	Artery. Aorta (GTEx)	EpiXcan	0.998905	gtex_aor	0.999981
5637	ENSG00000237424	FOXD2-AS1	-0.0591074	-0.0139771	0.952867	0.00822414	0.0418173	0.00224893	0.00715792	16	19	19	C2	Artery. Aorta (GTEx)	EpiXcan	0.998905	gtex_aor	0.999981
5638	ENSG00000264920	AC018521.5	0.0588164	0.00153393	0.953098	0.120025	0.348475	8.15843e-24	1.89704e-22	21	26	26	C2	Artery. Aorta (GTEx)	EpiXcan	0.998905	gtex_aor	0.999981
5639	ENSG00000152763	WDR78	-0.0588095	-0.0128695	0.953104	0.0616339	0.113949	1.076e-07	6.26014e-07	42	52	52	C2	Artery. Aorta (GTEx)	EpiXcan	0.998905	gtex_aor	0.999981
5640	ENSG00000141219	C17orf80	0.0584625	0.00483797	0.95338	0.0270322	0.132256	1.52986e-08	9.92356e-08	24	32	32	C2	Artery. Aorta (GTEx)	EpiXcan	0.998905	gtex_aor	0.999981
5641	ENSG00000169129	AFAP1L2	0.0580312	0.00446436	0.953724	0.0279691	0.0802858	1.25373e-05	5.44008e-05	8	8	8	C2	Artery. Aorta (GTEx)	EpiXcan	0.998905	gtex_aor	0.999981
5642	ENSG00000144426	NBEAL1	-0.057979	-0.00035515	0.953765	0.195663	0.242963	8.40631e-16	1.08353e-14	58	69	69	C2	Artery. Aorta (GTEx)	EpiXcan	0.998905	gtex_aor	0.999981
5643	ENSG00000172794	RAB37	-0.0579686	-0.0095373	0.953774	0.0109152	0.0271125	0.013677	0.0387474	10	10	10	C2	Artery. Aorta (GTEx)	EpiXcan	0.998905	gtex_aor	0.999981
5644	ENSG00000261616	AC036108.3	0.0576521	0.000985014	0.954026	0.057295	0.0722295	3.96409e-05	0.000160839	17	20	20	C2	Artery. Aorta (GTEx)	EpiXcan	0.998905	gtex_aor	0.999981
5645	ENSG00000150455	TIRAP	-0.057536	0.0492973	0.954118	0.00473632	0.0107299	0.123522	0.287698	18	28	28	C2	Artery. Aorta (GTEx)	EpiXcan	0.998905	gtex_aor	0.999981
5646	ENSG00000131899	LLGL1	0.0573389	-0.00345571	0.954275	0.126614	0.212381	1.08697e-13	1.17132e-12	23	33	33	C2	Artery. Aorta (GTEx)	EpiXcan	0.998905	gtex_aor	0.999981
5647	ENSG00000206418	RAB12	-0.0571081	-0.00300483	0.954459	0.0564356	0.0105908	0.128764	0.298517	46	52	52	C2	Artery. Aorta (GTEx)	EpiXcan	0.998905	gtex_aor	0.999981
5648	ENSG00000128262	POM121L9P	0.0570662	-0.00294784	0.954492	0.124894	0.211155	1.66887e-13	1.76175e-12	75	99	99	C2	Artery. Aorta (GTEx)	EpiXcan	0.998905	gtex_aor	0.999981
5649	ENSG00000185591	SP1	-0.0570296	0.000573779	0.954522	0.0235228	0.218678	1.15671e-14	1.35608e-13	15	20	20	C2	Artery. Aorta (GTEx)	EpiXcan	0.998905	gtex_aor	0.999981
5650	ENSG00000124588	NQO2	0.0570118	0.00149806	0.954536	0.0403585	0.508488	8.47917e-40	6.48587e-38	9	15	15	C2	Artery. Aorta (GTEx)	EpiXcan	0.998905	gtex_aor	0.999981
5651	ENSG00000187118	CMC1	0.0567666	0.002318	0.954731	0.133826	0.106154	1.75145e-07	9.88182e-07	21	29	29	C2	Artery. Aorta (GTEx)	EpiXcan	0.998905	gtex_aor	0.999981
5652	ENSG00000116661	FBXO2	-0.0566316	-0.00821724	0.954839	0.0647813	0.0518379	0.000566272	0.00196254	41	49	49	C2	Artery. Aorta (GTEx)	EpiXcan	0.998905	gtex_aor	0.999981
5653	ENSG00000084444	FAM234B	0.0564847	0.00128961	0.954956	0.0972247	0.199994	1.23293e-12	1.21198e-11	38	41	41	C2	Artery. Aorta (GTEx)	EpiXcan	0.998905	gtex_aor	0.999981
5654	ENSG00000180398	MCFD2	-0.056404	-0.00126555	0.95502	0.283752	0.438352	1.27665e-32	5.465e-31	19	22	22	C2	Artery. Aorta (GTEx)	EpiXcan	0.998905	gtex_aor	0.999981
5655	ENSG00000116353	MECR	0.0563539	0.00618648	0.95506	0.0135261	0.0494565	0.000751197	0.00255846	10	18	18	C2	Artery. Aorta (GTEx)	EpiXcan	0.998905	gtex_aor	0.999981
5656	ENSG00000108175	ZMIZ1	-0.0562524	0.00158824	0.955141	0.00614073	0.0250966	0.0169574	0.0473604	4	5	5	C2	Artery. Aorta (GTEx)	EpiXcan	0.998905	gtex_aor	0.999981
5657	ENSG00000166321	NUDT13	0.0562265	-0.00448296	0.955161	0.174381	0.303236	4.90879e-20	8.98212e-19	111	137	133	C2	Artery. Aorta (GTEx)	EpiXcan	0.998905	gtex_aor	0.999981
5658	ENSG00000115419	GLS	0.0559875	-0.00219963	0.955352	0.00586047	0.0144638	0.0747347	0.184147	4	5	5	C2	Artery. Aorta (GTEx)	EpiXcan	0.998905	gtex_aor	0.999981
5659	ENSG00000241990	PRR34-AS1	-0.0557682	-0.00415109	0.955526	0.0633199	0.0876353	5.55014e-06	2.53477e-05	20	29	29	C2	Artery. Aorta (GTEx)	EpiXcan	0.998905	gtex_aor	0.999981
5660	ENSG00000103966	EHD4	0.0554196	0.0116632	0.955804	0.0286783	0.0500956	0.000770354	0.00262051	19	24	24	C2	Artery. Aorta (GTEx)	EpiXcan	0.998905	gtex_aor	0.999981
5661	ENSG00000111802	TDP2	0.0552231	0.0250692	0.955961	0.00304859	0.0114075	0.108374	0.256384	2	3	3	C2	Artery. Aorta (GTEx)	EpiXcan	0.998905	gtex_aor	0.999981
5662	ENSG00000052749	RRP12	0.055014	0.00287164	0.956127	0.0397701	0.128992	1.3365e-08	8.73809e-08	14	15	15	C2	Artery. Aorta (GTEx)	EpiXcan	0.998905	gtex_aor	0.999981
5663	ENSG00000204178	TMEM57	0.0548399	0.00477655	0.956266	0.0142551	0.0986445	9.93454e-07	5.01311e-06	18	24	24	C2	Artery. Aorta (GTEx)	EpiXcan	0.998905	gtex_aor	0.999981
5664	ENSG00000175104	TRAF6	-0.0544145	-0.00882023	0.956605	0.122308	0.0243068	0.018064	0.0502304	65	74	74	C2	Artery. Aorta (GTEx)	EpiXcan	0.998905	gtex_aor	0.999981
5665	ENSG00000163902	RPN1	0.0542647	0.00156005	0.956724	0.0627666	0.110647	1.59627e-07	9.05375e-07	15	17	17	C2	Artery. Aorta (GTEx)	EpiXcan	0.998905	gtex_aor	0.999981
5666	ENSG00000159842	ABR	0.0542107	0.000452526	0.956767	0.11086	0.025559	0.0166094	0.0464533	56	71	71	C2	Artery. Aorta (GTEx)	EpiXcan	0.998905	gtex_aor	0.999981
5667	ENSG00000141232	TOB1	-0.0539978	0.00366994	0.956937	0.02988	0.0129903	0.0818625	0.200124	26	28	28	C2	Artery. Aorta (GTEx)	EpiXcan	0.998905	gtex_aor	0.999981
5668	ENSG00000197872	FAM49A	-0.053761	-0.0145186	0.957126	0.0340015	0.0458606	0.00124936	0.0041354	17	18	18	C2	Artery. Aorta (GTEx)	EpiXcan	0.998905	gtex_aor	0.999981
5669	ENSG00000139372	TDG	0.0535836	-0.000255061	0.957267	0.00739519	0.0161069	0.0587748	0.14824	23	29	29	C2	Artery. Aorta (GTEx)	EpiXcan	0.998905	gtex_aor	0.999981
5670	ENSG00000198920	KIAA0753	-0.0535786	-0.00242433	0.957271	0.0772661	0.238914	7.45776e-16	9.65714e-15	19	22	22	C2	Artery. Aorta (GTEx)	EpiXcan	0.998905	gtex_aor	0.999981
5671	ENSG00000131871	SELENOS	0.0535449	0.00323473	0.957298	0.0161616	0.0113002	0.107847	0.255308	5	6	6	C2	Artery. Aorta (GTEx)	EpiXcan	0.998905	gtex_aor	0.999981
5672	ENSG00000186523	FAM86B1	0.0534663	0.00342484	0.95736	0.00351367	0.0546931	0.000387622	0.0013747	2	3	3	C2	Artery. Aorta (GTEx)	EpiXcan	0.998905	gtex_aor	0.999981
5673	ENSG00000164306	PRIMPOL	0.0531012	-0.000722887	0.957651	0.0863861	0.0205618	0.0300153	0.0803355	43	51	51	C2	Artery. Aorta (GTEx)	EpiXcan	0.998905	gtex_aor	0.999981
5674	ENSG00000120645	IQSEC3	-0.0530448	-0.0033631	0.957696	0.176077	0.316746	3.69417e-21	7.31415e-20	44	54	54	C2	Artery. Aorta (GTEx)	EpiXcan	0.998905	gtex_aor	0.999981
5675	ENSG00000185344	ATP6V0A2	-0.0529219	-0.00263265	0.957794	0.0442034	0.126259	1.91707e-08	1.22815e-07	9	12	12	C2	Artery. Aorta (GTEx)	EpiXcan	0.998905	gtex_aor	0.999981
5676	ENSG00000174842	GLMN	-0.0527161	-0.006285	0.957958	0.0121693	0.0308488	0.00838461	0.0246312	21	26	26	C2	Artery. Aorta (GTEx)	EpiXcan	0.998905	gtex_aor	0.999981
5677	ENSG00000101463	SYNDIG1	-0.0521793	0.00579791	0.958386	0.0234765	0.109719	3.55581e-07	1.9203e-06	46	60	60	C2	Artery. Aorta (GTEx)	EpiXcan	0.998905	gtex_aor	0.999981
5678	ENSG00000150471	ADGRL3	-0.0517477	-0.00291357	0.95873	0.0659228	0.205211	3.7085e-13	3.78916e-12	11	14	14	C2	Artery. Aorta (GTEx)	EpiXcan	0.998905	gtex_aor	0.999981
5679	ENSG00000123610	TNFAIP6	-0.0516103	0.0109533	0.958839	0.0183575	0.0153897	0.0654837	0.163482	25	30	30	C2	Artery. Aorta (GTEx)	EpiXcan	0.998905	gtex_aor	0.999981
5680	ENSG00000181104	F2R	-0.0514891	-0.00219752	0.958936	0.042956	0.104228	7.11028e-07	3.65783e-06	13	14	14	C2	Artery. Aorta (GTEx)	EpiXcan	0.998905	gtex_aor	0.999981
5681	ENSG00000124181	PLCG1	-0.0511554	3.7876e-05	0.959202	0.0105127	0.0101955	0.13323	0.307292	10	10	10	C2	Artery. Aorta (GTEx)	EpiXcan	0.998905	gtex_aor	0.999981
5682	ENSG00000119599	DCAF4	-0.0511059	-0.00160329	0.959241	0.0710197	0.1562	2.16508e-10	1.7328e-09	29	38	38	C2	Artery. Aorta (GTEx)	EpiXcan	0.998905	gtex_aor	0.999981
5683	ENSG00000198818	SFT2D1	-0.0508646	-0.00543912	0.959433	0.014767	0.0925512	2.34089e-06	1.12218e-05	5	7	7	C2	Artery. Aorta (GTEx)	EpiXcan	0.998905	gtex_aor	0.999981
5684	ENSG00000134077	THUMPD3	-0.0508335	-0.000988103	0.959458	0.133487	0.230196	3.78025e-15	4.57751e-14	11	14	14	C2	Artery. Aorta (GTEx)	EpiXcan	0.998905	gtex_aor	0.999981
5685	ENSG00000236552	RPL13AP5	0.0499026	0.0212294	0.9602	0.000594296	0.0202411	0.0249307	0.0677367	1	1	1	C2	Artery. Aorta (GTEx)	EpiXcan	0.998905	gtex_aor	0.999981
5686	ENSG00000165392	WRN	0.049656	0.00571594	0.960397	0.04491	0.109335	2.59933e-07	1.42912e-06	6	7	7	C2	Artery. Aorta (GTEx)	EpiXcan	0.998905	gtex_aor	0.999981
5687	ENSG00000198380	GFPT1	-0.049302	0.00412407	0.960679	0.121965	0.131484	1.68967e-08	1.08995e-07	47	54	54	C2	Artery. Aorta (GTEx)	EpiXcan	0.998905	gtex_aor	0.999981
5688	ENSG00000047457	CP	-0.0490468	0.00123413	0.960882	0.0166534	0.0268289	0.0122939	0.0351061	6	6	6	C2	Artery. Aorta (GTEx)	EpiXcan	0.998905	gtex_aor	0.999981
5689	ENSG00000122390	NAA60	-0.0484849	-0.00263698	0.96133	0.0674806	0.146001	2.23198e-09	1.60222e-08	24	29	29	C2	Artery. Aorta (GTEx)	EpiXcan	0.998905	gtex_aor	0.999981
5690	ENSG00000124608	AARS2	-0.0484069	0.0190724	0.961392	0.00575213	0.0147022	0.0669359	0.166721	6	6	6	C2	Artery. Aorta (GTEx)	EpiXcan	0.998905	gtex_aor	0.999981
5691	ENSG00000256383	AC020910.2	-0.0481508	-0.00745149	0.961596	0.00714185	0.0117908	0.10354	0.24628	6	8	8	C2	Artery. Aorta (GTEx)	EpiXcan	0.998905	gtex_aor	0.999981
5692	ENSG00000166394	CYB5R2	0.0480051	0.00258933	0.961712	0.0277229	0.198022	1.49387e-12	1.4552e-11	8	13	13	C2	Artery. Aorta (GTEx)	EpiXcan	0.998905	gtex_aor	0.999981
5693	ENSG00000272732	AC004982.1	-0.047689	-0.0280708	0.961964	0.0224266	0.0471796	0.001029	0.00344263	19	26	26	C2	Artery. Aorta (GTEx)	EpiXcan	0.998905	gtex_aor	0.999981
5694	ENSG00000169228	RAB24	-0.0475709	-0.00292435	0.962058	0.0375828	0.115594	1.13302e-07	6.56456e-07	9	12	12	C2	Artery. Aorta (GTEx)	EpiXcan	0.998905	gtex_aor	0.999981
5695	ENSG00000142252	GEMIN7	-0.0474596	-0.00325429	0.962147	0.160408	0.216402	1.31667e-14	1.53206e-13	56	66	66	C2	Artery. Aorta (GTEx)	EpiXcan	0.998905	gtex_aor	0.999981
5696	ENSG00000110076	NRXN2	-0.0472895	-0.00230989	0.962283	0.0426275	0.122358	2.97567e-08	1.85539e-07	5	6	6	C2	Artery. Aorta (GTEx)	EpiXcan	0.998905	gtex_aor	0.999981
5697	ENSG00000126878	AIF1L	0.0472707	0.000352943	0.962297	0.255261	0.630014	1.35217e-57	4.85325e-55	15	20	20	C2	Artery. Aorta (GTEx)	EpiXcan	0.998905	gtex_aor	0.999981
5698	ENSG00000128923	MINDY2	0.0470363	0.00524378	0.962484	0.125257	0.132115	1.39592e-08	9.0969e-08	38	45	45	C2	Artery. Aorta (GTEx)	EpiXcan	0.998905	gtex_aor	0.999981
5699	ENSG00000086598	TMED2	-0.0461291	-0.00649027	0.963207	0.00811064	0.0372269	0.00350459	0.0108774	8	11	11	C2	Artery. Aorta (GTEx)	EpiXcan	0.998905	gtex_aor	0.999981
5700	ENSG00000141994	DUS3L	0.0456259	0.000868799	0.963608	0.298275	0.409778	7.2592e-30	2.63933e-28	12	12	12	C2	Artery. Aorta (GTEx)	EpiXcan	0.998905	gtex_aor	0.999981
5701	ENSG00000026103	FAS	0.0452147	0.00495281	0.963936	0.0102147	0.0382973	0.00334659	0.0104101	5	6	6	C2	Artery. Aorta (GTEx)	EpiXcan	0.998905	gtex_aor	0.999981
5702	ENSG00000219665	AC008770.1	-0.0449166	-0.00582778	0.964174	0.040095	0.0726863	3.88701e-05	0.000157757	16	20	20	C2	Artery. Aorta (GTEx)	EpiXcan	0.998905	gtex_aor	0.999981
5703	ENSG00000006607	FARP2	0.0448144	0.00157029	0.964255	0.0168338	0.055155	0.000417323	0.00147406	9	10	10	C2	Artery. Aorta (GTEx)	EpiXcan	0.998905	gtex_aor	0.999981
5704	ENSG00000182208	MOB2	0.0447299	0.00729809	0.964323	0.00394544	0.0164276	0.0529582	0.135078	2	2	2	C2	Artery. Aorta (GTEx)	EpiXcan	0.998905	gtex_aor	0.999981
5705	ENSG00000196126	HLA-DRB1	-0.044142	-0.00135634	0.964791	0.0632129	0.132334	1.90024e-08	1.21849e-07	21	24	24	C2	Artery. Aorta (GTEx)	EpiXcan	0.998905	gtex_aor	0.999981
5706	ENSG00000168140	VASN	0.0439402	0.00110894	0.964952	0.0226022	0.0260237	0.0154179	0.0433138	28	37	37	C2	Artery. Aorta (GTEx)	EpiXcan	0.998905	gtex_aor	0.999981
5707	ENSG00000146112	PPP1R18	-0.0438877	-0.00121682	0.964994	0.0853732	0.172074	1.07036e-11	9.67889e-11	18	23	23	C2	Artery. Aorta (GTEx)	EpiXcan	0.998905	gtex_aor	0.999981
5708	ENSG00000261485	PAN3-AS1	0.0436349	-0.00317527	0.965195	0.0313115	0.0497527	0.000676906	0.00231898	27	29	29	C2	Artery. Aorta (GTEx)	EpiXcan	0.998905	gtex_aor	0.999981
5709	ENSG00000228300	C19orf24	-0.0431997	-0.00439604	0.965542	0.0153991	0.11907	5.38326e-08	3.23828e-07	5	6	6	C2	Artery. Aorta (GTEx)	EpiXcan	0.998905	gtex_aor	0.999981
5710	ENSG00000170634	ACYP2	-0.0431415	-0.0142589	0.965589	0.0246962	0.060314	0.000199628	0.000736722	9	10	10	C2	Artery. Aorta (GTEx)	EpiXcan	0.998905	gtex_aor	0.999981
5711	ENSG00000213903	LTB4R	-0.0430916	-0.000989694	0.965629	0.0608716	0.0645294	0.000125569	0.000476603	27	32	32	C2	Artery. Aorta (GTEx)	EpiXcan	0.998905	gtex_aor	0.999981
5712	ENSG00000101255	TRIB3	-0.0429726	-0.00110806	0.965723	0.182823	0.318533	2.13969e-22	4.53809e-21	18	21	21	C2	Artery. Aorta (GTEx)	EpiXcan	0.998905	gtex_aor	0.999981
5713	ENSG00000125731	SH2D3A	0.0428165	0.00408955	0.965848	0.16223	0.348404	9.42155e-24	2.17629e-22	31	37	37	C2	Artery. Aorta (GTEx)	EpiXcan	0.998905	gtex_aor	0.999981
5714	ENSG00000144843	ADPRH	0.0425095	0.00193675	0.966093	0.262505	0.279149	6.07374e-19	1.01335e-17	55	60	60	C2	Artery. Aorta (GTEx)	EpiXcan	0.998905	gtex_aor	0.999981
5715	ENSG00000132463	GRSF1	0.0416357	0.00264417	0.966789	0.0357576	0.100963	7.42148e-07	3.80814e-06	3	3	3	C2	Artery. Aorta (GTEx)	EpiXcan	0.998905	gtex_aor	0.999981
5716	ENSG00000128242	GAL3ST1	-0.0416194	0.00251437	0.966802	0.0611449	0.123151	6.12095e-08	3.66002e-07	19	22	22	C2	Artery. Aorta (GTEx)	EpiXcan	0.998905	gtex_aor	0.999981
5717	ENSG00000147419	CCDC25	-0.0415225	-0.00223701	0.966879	0.124168	0.15757	4.86849e-10	3.75064e-09	40	48	48	C2	Artery. Aorta (GTEx)	EpiXcan	0.998905	gtex_aor	0.999981
5718	ENSG00000168002	POLR2G	0.0414825	-0.00723254	0.966911	0.0211442	0.0126456	0.0926181	0.223221	15	17	17	C2	Artery. Aorta (GTEx)	EpiXcan	0.998905	gtex_aor	0.999981
5719	ENSG00000196267	ZNF836	0.0413752	0.000950089	0.966997	0.00408575	0.0214418	0.0293322	0.0785973	3	3	3	C2	Artery. Aorta (GTEx)	EpiXcan	0.998905	gtex_aor	0.999981
5720	ENSG00000243811	APOBEC3D	0.0403726	0.00146987	0.967796	0.0747145	0.232513	6.6681e-15	7.91688e-14	16	21	21	C2	Artery. Aorta (GTEx)	EpiXcan	0.998905	gtex_aor	0.999981
5721	ENSG00000152527	PLEKHH2	0.0400866	0.000465161	0.968024	0.118027	0.372905	6.59271e-27	1.93064e-25	31	48	48	C2	Artery. Aorta (GTEx)	EpiXcan	0.998905	gtex_aor	0.999981
5722	ENSG00000164258	NDUFS4	-0.0398533	0.00304588	0.96821	0.0477699	0.0814037	1.38637e-05	5.98227e-05	32	38	38	C2	Artery. Aorta (GTEx)	EpiXcan	0.998905	gtex_aor	0.999981
5723	ENSG00000160408	ST6GALNAC6	-0.0397477	-0.00773629	0.968294	0.0324001	0.0806973	1.52049e-05	6.52478e-05	11	12	12	C2	Artery. Aorta (GTEx)	EpiXcan	0.998905	gtex_aor	0.999981
5724	ENSG00000143324	XPR1	-0.0397317	-0.0104227	0.968307	0.0151807	0.0205002	0.0302447	0.0808722	9	11	11	C2	Artery. Aorta (GTEx)	EpiXcan	0.998905	gtex_aor	0.999981
5725	ENSG00000227354	RBM26-AS1	-0.039563	-0.00101562	0.968441	0.227754	0.313881	2.4919e-21	4.99021e-20	10	11	11	C2	Artery. Aorta (GTEx)	EpiXcan	0.998905	gtex_aor	0.999981
5726	ENSG00000137509	PRCP	0.0392173	0.00426351	0.968717	0.0108706	0.050537	0.000724244	0.00247147	9	11	11	C2	Artery. Aorta (GTEx)	EpiXcan	0.998905	gtex_aor	0.999981
5727	ENSG00000177483	RBM44	0.0391457	0.00209145	0.968774	0.0677263	0.216884	2.09039e-14	2.39258e-13	26	29	29	C2	Artery. Aorta (GTEx)	EpiXcan	0.998905	gtex_aor	0.999981
5728	ENSG00000047056	WDR37	-0.0391398	-0.0121822	0.968779	0.019305	0.0625683	0.000142899	0.00053815	15	17	17	C2	Artery. Aorta (GTEx)	EpiXcan	0.998905	gtex_aor	0.999981
5729	ENSG00000176809	LRRC37A3	-0.0391154	-0.000549612	0.968798	0.117163	0.14076	2.53403e-09	1.80884e-08	21	27	27	C2	Artery. Aorta (GTEx)	EpiXcan	0.998905	gtex_aor	0.999981
5730	ENSG00000163803	PLB1	-0.0389516	-0.00314639	0.968929	0.0187043	0.0815932	1.04962e-05	4.60148e-05	2	3	3	C2	Artery. Aorta (GTEx)	EpiXcan	0.998905	gtex_aor	0.999981
5731	ENSG00000111707	SUDS3	0.0389195	0.00335885	0.968955	0.0249065	0.103343	5.78981e-07	3.02975e-06	9	10	10	C2	Artery. Aorta (GTEx)	EpiXcan	0.998905	gtex_aor	0.999981
5732	ENSG00000185920	PTCH1	0.038828	-0.000351772	0.969028	0.0554613	0.0444099	0.00151931	0.00497131	50	63	63	C2	Artery. Aorta (GTEx)	EpiXcan	0.998905	gtex_aor	0.999981
5733	ENSG00000185522	LMNTD2	0.0388173	0.0021382	0.969036	0.0225251	0.057778	0.00026303	0.000954828	15	16	16	C2	Artery. Aorta (GTEx)	EpiXcan	0.998905	gtex_aor	0.999981
5734	ENSG00000122591	FAM126A	-0.0386976	-0.0013906	0.969131	0.0196308	0.0142298	0.0743927	0.183368	26	36	36	C2	Artery. Aorta (GTEx)	EpiXcan	0.998905	gtex_aor	0.999981
5735	ENSG00000165983	PTER	-0.0386804	-0.00708467	0.969145	0.0711827	0.1223	6.86341e-08	4.07957e-07	60	71	71	C2	Artery. Aorta (GTEx)	EpiXcan	0.998905	gtex_aor	0.999981
5736	ENSG00000186301	MST1P2	0.0382174	-0.0100645	0.969514	0.121266	0.035765	0.00413766	0.0127015	90	119	119	C2	Artery. Aorta (GTEx)	EpiXcan	0.998905	gtex_aor	0.999981
5737	ENSG00000174886	NDUFA11	-0.0376651	-0.00469024	0.969955	0.0270888	0.0279902	0.0101402	0.0293269	21	22	22	C2	Artery. Aorta (GTEx)	EpiXcan	0.998905	gtex_aor	0.999981
5738	ENSG00000085514	PILRA	0.0372973	0.00103314	0.970248	0.195004	0.45399	3.03487e-34	1.49585e-32	20	24	24	C2	Artery. Aorta (GTEx)	EpiXcan	0.998905	gtex_aor	0.999981
5739	ENSG00000071894	CPSF1	0.0369171	0.000913196	0.970551	0.193826	0.712253	1.5437e-76	4.32175e-73	26	33	33	C2	Artery. Aorta (GTEx)	EpiXcan	0.998905	gtex_aor	0.999981
5740	ENSG00000099290	WASHC2A	-0.0367005	-0.000984636	0.970724	0.194162	0.501307	7.55807e-40	5.81307e-38	50	69	69	C2	Artery. Aorta (GTEx)	EpiXcan	0.998905	gtex_aor	0.999981
5741	ENSG00000164032	H2AFZ	0.0365464	0.000805675	0.970847	0.0709853	0.064915	0.000113288	0.000432218	27	30	30	C2	Artery. Aorta (GTEx)	EpiXcan	0.998905	gtex_aor	0.999981
5742	ENSG00000171763	SPATA5L1	0.0365395	0.000718727	0.970852	0.181343	0.293244	7.16737e-20	1.30128e-18	28	32	32	C2	Artery. Aorta (GTEx)	EpiXcan	0.998905	gtex_aor	0.999981
5743	ENSG00000071243	ING3	0.0363399	-0.0140825	0.971011	0.0160506	0.012208	0.0943328	0.226768	22	24	24	C2	Artery. Aorta (GTEx)	EpiXcan	0.998905	gtex_aor	0.999981
5744	ENSG00000166228	PCBD1	-0.0362933	-0.0045109	0.971048	0.0156587	0.041152	0.00197386	0.00632729	3	3	3	C2	Artery. Aorta (GTEx)	EpiXcan	0.998905	gtex_aor	0.999981
5745	ENSG00000154265	ABCA5	-0.0360868	-0.00290674	0.971213	0.0232402	0.0960135	1.59219e-06	7.83116e-06	8	8	8	C2	Artery. Aorta (GTEx)	EpiXcan	0.998905	gtex_aor	0.999981
5746	ENSG00000100628	ASB2	0.0358891	-0.00956875	0.971371	0.0193289	0.0235358	0.0200149	0.0552492	15	16	16	C2	Artery. Aorta (GTEx)	EpiXcan	0.998905	gtex_aor	0.999981
5747	ENSG00000124459	ZNF45	0.0358501	0.00340981	0.971402	0.00232501	0.01153	0.106696	0.252969	7	11	11	C2	Artery. Aorta (GTEx)	EpiXcan	0.998905	gtex_aor	0.999981
5748	ENSG00000090372	STRN4	-0.0355136	0.0019321	0.97167	0.0583502	0.202474	5.96395e-13	6.006e-12	20	23	23	C2	Artery. Aorta (GTEx)	EpiXcan	0.998905	gtex_aor	0.999981
5749	ENSG00000106443	PHF14	0.0354259	0.00113419	0.97174	0.0112436	0.0323103	0.00668809	0.0199064	11	16	16	C2	Artery. Aorta (GTEx)	EpiXcan	0.998905	gtex_aor	0.999981
5750	ENSG00000231259	AC125232.1	0.0351611	0.00375374	0.971951	0.141847	0.282085	1.24014e-18	2.01386e-17	30	47	47	C2	Artery. Aorta (GTEx)	EpiXcan	0.998905	gtex_aor	0.999981
5751	ENSG00000133048	CHI3L1	0.0348592	0.00543096	0.972192	0.0374019	0.0117524	0.108001	0.255544	31	36	36	C2	Artery. Aorta (GTEx)	EpiXcan	0.998905	gtex_aor	0.999981
5752	ENSG00000105483	CARD8	-0.0346571	-0.000985946	0.972353	0.0388098	0.0369888	0.00266054	0.00836716	19	21	21	C2	Artery. Aorta (GTEx)	EpiXcan	0.998905	gtex_aor	0.999981
5753	ENSG00000214562	NUTM2D	0.0345895	0.00978479	0.972407	0.0352096	0.0972159	1.08804e-06	5.46286e-06	26	35	35	C2	Artery. Aorta (GTEx)	EpiXcan	0.998905	gtex_aor	0.999981
5754	ENSG00000173120	KDM2A	0.0345376	0.00367809	0.972448	0.0189776	0.039527	0.00290904	0.00911386	6	10	10	C2	Artery. Aorta (GTEx)	EpiXcan	0.998905	gtex_aor	0.999981
5755	ENSG00000196209	SIRPB2	0.0340082	0.00157796	0.972871	0.0553237	0.176181	4.03839e-11	3.49162e-10	3	3	3	C2	Artery. Aorta (GTEx)	EpiXcan	0.998905	gtex_aor	0.999981
5756	ENSG00000179051	RCC2	-0.0336716	-0.00682756	0.973139	0.00609911	0.0306903	0.0084646	0.0248245	4	5	5	C2	Artery. Aorta (GTEx)	EpiXcan	0.998905	gtex_aor	0.999981
5757	ENSG00000163684	RPP14	-0.0336689	-0.00139551	0.973141	0.021304	0.0449071	0.00115452	0.00384145	14	18	18	C2	Artery. Aorta (GTEx)	EpiXcan	0.998905	gtex_aor	0.999981
5758	ENSG00000123329	ARHGAP9	-0.0336207	0.00409616	0.97318	0.0183599	0.0613589	0.000153014	0.000573926	7	7	7	C2	Artery. Aorta (GTEx)	EpiXcan	0.998905	gtex_aor	0.999981
5759	ENSG00000028116	VRK2	0.0334847	0.026496	0.973288	0.00591891	0.0585313	0.000181705	0.000675386	4	8	8	C2	Artery. Aorta (GTEx)	EpiXcan	0.998905	gtex_aor	0.999981
5760	ENSG00000151208	DLG5	0.0334142	0.00134343	0.973344	0.0869581	0.289402	1.43698e-19	2.54618e-18	24	35	35	C2	Artery. Aorta (GTEx)	EpiXcan	0.998905	gtex_aor	0.999981
5761	ENSG00000187715	KBTBD12	-0.0332947	-0.00233796	0.97344	0.0531265	0.15373	5.20455e-10	3.99196e-09	16	20	20	C2	Artery. Aorta (GTEx)	EpiXcan	0.998905	gtex_aor	0.999981
5762	ENSG00000100425	BRD1	0.0332289	0.0302909	0.973492	0.00836915	0.0233392	0.0215139	0.0590377	5	5	5	C2	Artery. Aorta (GTEx)	EpiXcan	0.998905	gtex_aor	0.999981
5763	ENSG00000173221	GLRX	-0.033199	-0.000209329	0.973516	0.0301439	0.055054	0.000399251	0.00141272	20	21	21	C2	Artery. Aorta (GTEx)	EpiXcan	0.998905	gtex_aor	0.999981
5764	ENSG00000186230	ZNF749	-0.0331509	0.00399691	0.973554	0.0419947	0.363634	2.18938e-25	5.70707e-24	55	70	70	C2	Artery. Aorta (GTEx)	EpiXcan	0.998905	gtex_aor	0.999981
5765	ENSG00000142197	DOPEY2	-0.0329564	-0.00169029	0.973709	0.0345055	0.0590183	0.000249011	0.000907013	31	43	43	C2	Artery. Aorta (GTEx)	EpiXcan	0.998905	gtex_aor	0.999981
5766	ENSG00000163125	RPRD2	-0.0327091	-0.00173409	0.973907	0.0343089	0.136543	8.37418e-09	5.60601e-08	71	92	92	C2	Artery. Aorta (GTEx)	EpiXcan	0.998905	gtex_aor	0.999981
5767	ENSG00000146192	FGD2	0.0324715	0.00810946	0.974096	0.0363717	0.0115385	0.109159	0.257718	25	27	27	C2	Artery. Aorta (GTEx)	EpiXcan	0.998905	gtex_aor	0.999981
5768	ENSG00000122176	FMOD	-0.0324311	-0.000511331	0.974128	0.0502579	0.0752523	2.50072e-05	0.000103996	38	47	47	C2	Artery. Aorta (GTEx)	EpiXcan	0.998905	gtex_aor	0.999981
5769	ENSG00000154114	TBCEL	-0.0318411	-0.0109648	0.974599	0.0135137	0.0536403	0.000338609	0.00121197	6	7	7	C2	Artery. Aorta (GTEx)	EpiXcan	0.998905	gtex_aor	0.999981
5770	ENSG00000160226	C21orf2	-0.0317658	0.000268683	0.974659	0.16421	0.443471	6.71698e-34	3.1765e-32	18	28	28	C2	Artery. Aorta (GTEx)	EpiXcan	0.998905	gtex_aor	0.999981
5771	ENSG00000110328	GALNT18	-0.0315131	-0.00340909	0.97486	0.0650793	0.114169	9.28354e-08	5.44866e-07	20	24	24	C2	Artery. Aorta (GTEx)	EpiXcan	0.998905	gtex_aor	0.999981
5772	ENSG00000139505	MTMR6	0.0313189	0.000809789	0.975015	0.0434279	0.158421	4.91651e-10	3.78347e-09	14	16	16	C2	Artery. Aorta (GTEx)	EpiXcan	0.998905	gtex_aor	0.999981
5773	ENSG00000112977	DAP	-0.0312972	0.000120622	0.975033	0.0783091	0.286175	1.53041e-19	2.69808e-18	14	22	22	C2	Artery. Aorta (GTEx)	EpiXcan	0.998905	gtex_aor	0.999981
5774	ENSG00000005436	GCFC2	-0.0310589	-0.00228313	0.975223	0.0730222	0.183457	7.46163e-12	6.8356e-11	26	29	29	C2	Artery. Aorta (GTEx)	EpiXcan	0.998905	gtex_aor	0.999981
5775	ENSG00000153902	LGI4	-0.0309419	-0.0104802	0.975316	0.0153212	0.0434224	0.00177252	0.00573018	15	18	18	C2	Artery. Aorta (GTEx)	EpiXcan	0.998905	gtex_aor	0.999981
5776	ENSG00000273131	RP6-42F4.1	0.0308015	-0.00116096	0.975428	0.0369276	0.140518	2.99038e-09	2.11197e-08	38	67	67	C2	Artery. Aorta (GTEx)	EpiXcan	0.998905	gtex_aor	0.999981
5777	ENSG00000115129	TP53I3	-0.0305444	0.00229962	0.975633	0.09283	0.0729853	4.1166e-05	0.000166737	55	63	63	C2	Artery. Aorta (GTEx)	EpiXcan	0.998905	gtex_aor	0.999981
5778	ENSG00000129625	REEP5	-0.0303485	-0.00463972	0.975789	0.0522074	0.10402	5.20227e-07	2.73765e-06	31	35	35	C2	Artery. Aorta (GTEx)	EpiXcan	0.998905	gtex_aor	0.999981
5779	ENSG00000039537	C6	-0.0303299	-0.00330327	0.975804	0.0171605	0.0404219	0.00262684	0.00826675	6	7	7	C2	Artery. Aorta (GTEx)	EpiXcan	0.998905	gtex_aor	0.999981
5780	ENSG00000143157	POGK	0.0301349	0.00444381	0.975959	0.00886846	0.0168783	0.0533536	0.135937	15	19	19	C2	Artery. Aorta (GTEx)	EpiXcan	0.998905	gtex_aor	0.999981
5781	ENSG00000149292	TTC12	-0.0298087	-0.000413942	0.97622	0.301516	0.522909	2.53901e-41	2.14103e-39	24	28	28	C2	Artery. Aorta (GTEx)	EpiXcan	0.998905	gtex_aor	0.999981
5782	ENSG00000167861	HID1	0.029797	0.000489721	0.976229	0.238378	0.477229	1.92269e-36	1.09406e-34	16	22	22	C2	Artery. Aorta (GTEx)	EpiXcan	0.998905	gtex_aor	0.999981
5783	ENSG00000187741	FANCA	0.0297757	0.00186931	0.976246	0.0346331	0.229067	1.05471e-14	1.23858e-13	7	10	10	C2	Artery. Aorta (GTEx)	EpiXcan	0.998905	gtex_aor	0.999981
5784	ENSG00000172888	ZNF621	0.0297316	0.0123495	0.976281	0.029312	0.0108028	0.122833	0.286332	36	39	39	C2	Artery. Aorta (GTEx)	EpiXcan	0.998905	gtex_aor	0.999981
5785	ENSG00000137502	RAB30	0.0294264	0.0107222	0.976525	0.00603166	0.020223	0.0339824	0.0899217	7	10	10	C2	Artery. Aorta (GTEx)	EpiXcan	0.998905	gtex_aor	0.999981
5786	ENSG00000109016	DHRS7B	-0.0293781	-0.00345678	0.976563	0.0128133	0.0132221	0.0852479	0.207458	6	6	6	C2	Artery. Aorta (GTEx)	EpiXcan	0.998905	gtex_aor	0.999981
5787	ENSG00000132639	SNAP25	-0.0292385	-0.000858268	0.976674	0.36531	0.501632	2.71337e-39	1.98857e-37	59	70	70	C2	Artery. Aorta (GTEx)	EpiXcan	0.998905	gtex_aor	0.999981
5788	ENSG00000184117	NIPSNAP1	0.028644	0.000429097	0.977149	0.0794746	0.279583	2.01294e-18	3.21657e-17	13	17	17	C2	Artery. Aorta (GTEx)	EpiXcan	0.998905	gtex_aor	0.999981
5789	ENSG00000165389	SPTSSA	-0.0284655	5.49897e-06	0.977291	0.0306102	0.0877334	3.95177e-06	1.83899e-05	22	26	26	C2	Artery. Aorta (GTEx)	EpiXcan	0.998905	gtex_aor	0.999981
5790	ENSG00000163624	CDS1	0.0283019	0.000322769	0.977421	0.0118905	0.0142912	0.0758342	0.186626	7	8	8	C2	Artery. Aorta (GTEx)	EpiXcan	0.998905	gtex_aor	0.999981
5791	ENSG00000178802	MPI	-0.0280843	-0.00231525	0.977595	0.0229922	0.0406484	0.0024471	0.00774114	21	23	23	C2	Artery. Aorta (GTEx)	EpiXcan	0.998905	gtex_aor	0.999981
5792	ENSG00000170619	COMMD5	-0.027817	-0.0023617	0.977808	0.0142197	0.114488	1.58266e-07	8.98743e-07	5	9	9	C2	Artery. Aorta (GTEx)	EpiXcan	0.998905	gtex_aor	0.999981
5793	ENSG00000178665	ZNF713	-0.0276318	0.00127253	0.977956	0.109938	0.282032	1.67874e-18	2.70487e-17	15	19	19	C2	Artery. Aorta (GTEx)	EpiXcan	0.998905	gtex_aor	0.999981
5794	ENSG00000116885	OSCP1	0.0276008	-0.00323039	0.977981	0.062296	0.10402	6.4697e-07	3.3517e-06	33	35	35	C2	Artery. Aorta (GTEx)	EpiXcan	0.998905	gtex_aor	0.999981
5795	ENSG00000133835	HSD17B4	0.0274722	0.00428931	0.978083	0.0189286	0.0209764	0.0293026	0.0785329	22	27	27	C2	Artery. Aorta (GTEx)	EpiXcan	0.998905	gtex_aor	0.999981
5796	ENSG00000152234	ATP5A1	-0.0274012	-0.00263303	0.97814	0.00572733	0.0203072	0.0307516	0.0820552	14	16	16	C2	Artery. Aorta (GTEx)	EpiXcan	0.998905	gtex_aor	0.999981
5797	ENSG00000113719	ERGIC1	-0.0272624	-0.00232261	0.97825	0.018515	0.0112246	0.114571	0.268954	12	12	12	C2	Artery. Aorta (GTEx)	EpiXcan	0.998905	gtex_aor	0.999981
5798	ENSG00000032444	PNPLA6	0.0271134	0.00154786	0.978369	0.0343309	0.0591662	0.000191137	0.00070819	18	20	20	C2	Artery. Aorta (GTEx)	EpiXcan	0.998905	gtex_aor	0.999981
5799	ENSG00000269825	AC022150.4	-0.0267621	-0.00484903	0.978649	0.0153016	0.0892068	5.32683e-06	2.43597e-05	5	7	7	C2	Artery. Aorta (GTEx)	EpiXcan	0.998905	gtex_aor	0.999981
5800	ENSG00000113522	RAD50	0.0266302	-0.00254457	0.978755	0.0535374	0.03318	0.00556157	0.0167313	25	28	28	C2	Artery. Aorta (GTEx)	EpiXcan	0.998905	gtex_aor	0.999981
5801	ENSG00000124357	NAGK	0.0264577	0.000426421	0.978892	0.016541	0.0343757	0.00454436	0.0138467	12	13	13	C2	Artery. Aorta (GTEx)	EpiXcan	0.998905	gtex_aor	0.999981
5802	ENSG00000132591	ERAL1	0.0260689	-0.00223804	0.979202	0.00330666	0.0140333	0.0768247	0.188864	6	8	8	C2	Artery. Aorta (GTEx)	EpiXcan	0.998905	gtex_aor	0.999981
5803	ENSG00000011523	CEP68	0.0254411	0.000706521	0.979703	0.11129	0.254614	2.00917e-16	2.74385e-15	6	6	6	C2	Artery. Aorta (GTEx)	EpiXcan	0.998905	gtex_aor	0.999981
5804	ENSG00000175390	EIF3F	-0.0251847	-0.00227896	0.979908	0.0379914	0.0776109	1.44199e-05	6.20885e-05	15	18	18	C2	Artery. Aorta (GTEx)	EpiXcan	0.998905	gtex_aor	0.999981
5805	ENSG00000068654	POLR1A	-0.0251523	-0.0011726	0.979934	0.199189	0.409899	2.70055e-29	9.38022e-28	20	26	26	C2	Artery. Aorta (GTEx)	EpiXcan	0.998905	gtex_aor	0.999981
5806	ENSG00000151468	CCDC3	0.0250678	-0.000598357	0.980001	0.169344	0.125474	4.13086e-08	2.51955e-07	67	77	77	C2	Artery. Aorta (GTEx)	EpiXcan	0.998905	gtex_aor	0.999981
5807	ENSG00000107077	KDM4C	0.0248065	0.020482	0.980209	0.00961713	0.0154425	0.0617592	0.154846	30	41	41	C2	Artery. Aorta (GTEx)	EpiXcan	0.998905	gtex_aor	0.999981
5808	ENSG00000006652	IFRD1	0.0238384	-0.00516321	0.980982	0.0448357	0.126794	2.78919e-08	1.74612e-07	16	19	19	C2	Artery. Aorta (GTEx)	EpiXcan	0.998905	gtex_aor	0.999981
5809	ENSG00000273018	AC107983.2	-0.0237324	-0.00238897	0.981066	0.0762716	0.539835	4.20494e-44	4.26527e-42	20	29	29	C2	Artery. Aorta (GTEx)	EpiXcan	0.998905	gtex_aor	0.999981
5810	ENSG00000157782	CABP1	0.023487	-0.00100605	0.981262	0.0267781	0.0262246	0.0140145	0.0396393	18	25	25	C2	Artery. Aorta (GTEx)	EpiXcan	0.998905	gtex_aor	0.999981
5811	ENSG00000119242	CCDC92	-0.0231985	-0.00480057	0.981492	0.0441868	0.0224879	0.0245655	0.0668224	46	60	60	C2	Artery. Aorta (GTEx)	EpiXcan	0.998905	gtex_aor	0.999981
5812	ENSG00000161036	LRWD1	-0.0229691	0.00381175	0.981675	0.0427443	0.211255	1.61184e-13	1.7054e-12	16	25	25	C2	Artery. Aorta (GTEx)	EpiXcan	0.998905	gtex_aor	0.999981
5813	ENSG00000074211	PPP2R2C	-0.0227917	0.0107983	0.981816	0.0262823	0.0291335	0.0108313	0.0311775	25	29	29	C2	Artery. Aorta (GTEx)	EpiXcan	0.998905	gtex_aor	0.999981
5814	ENSG00000065268	WDR18	-0.022586	-0.000826693	0.981981	0.286103	0.678918	3.04617e-69	3.87639e-66	23	31	31	C2	Artery. Aorta (GTEx)	EpiXcan	0.998905	gtex_aor	0.999981
5815	ENSG00000142235	LMTK3	-0.0223342	-0.00459312	0.982181	0.0106265	0.0130419	0.0908643	0.219485	8	8	8	C2	Artery. Aorta (GTEx)	EpiXcan	0.998905	gtex_aor	0.999981
5816	ENSG00000122483	CCDC18	0.0219493	2.32754e-05	0.982488	0.00986099	0.0121256	0.102515	0.244214	15	16	16	C2	Artery. Aorta (GTEx)	EpiXcan	0.998905	gtex_aor	0.999981
5817	ENSG00000257337	AC068888.1	-0.0219415	-0.0269286	0.982495	0.000190952	0.0737983	3.50004e-05	0.000142755	2	3	3	C2	Artery. Aorta (GTEx)	EpiXcan	0.998905	gtex_aor	0.999981
5818	ENSG00000270804	AC010326.4	0.0219413	0.00154664	0.982495	0.0359071	0.171494	1.93334e-11	1.71284e-10	12	16	16	C2	Artery. Aorta (GTEx)	EpiXcan	0.998905	gtex_aor	0.999981
5819	ENSG00000197323	TRIM33	0.021927	-0.00187432	0.982506	0.0980905	0.0486506	0.000873539	0.00294575	65	79	79	C2	Artery. Aorta (GTEx)	EpiXcan	0.998905	gtex_aor	0.999981
5820	ENSG00000272604	AC073073.2	-0.021892	-0.00360308	0.982534	0.00307553	0.0156168	0.0634151	0.158685	7	10	10	C2	Artery. Aorta (GTEx)	EpiXcan	0.998905	gtex_aor	0.999981
5821	ENSG00000115317	HTRA2	-0.021684	-0.00344495	0.9827	0.00478982	0.0258441	0.0155842	0.0437433	1	1	1	C2	Artery. Aorta (GTEx)	EpiXcan	0.998905	gtex_aor	0.999981
5822	ENSG00000070413	DGCR2	0.0214327	3.43945e-05	0.9829	0.0985294	0.234462	2.38894e-15	2.9437e-14	27	32	32	C2	Artery. Aorta (GTEx)	EpiXcan	0.998905	gtex_aor	0.999981
5823	ENSG00000104883	PEX11G	0.0209262	0.00281706	0.983305	0.0129385	0.0962525	2.16564e-06	1.04246e-05	4	6	6	C2	Artery. Aorta (GTEx)	EpiXcan	0.998905	gtex_aor	0.999981
5824	ENSG00000115306	SPTBN1	0.020875	0.000823484	0.983345	0.0625439	0.103238	8.52997e-07	4.34824e-06	18	19	19	C2	Artery. Aorta (GTEx)	EpiXcan	0.998905	gtex_aor	0.999981
5825	ENSG00000070669	ASNS	-0.0206812	-0.00370196	0.9835	0.0111544	0.0276188	0.0117359	0.0336018	7	7	7	C2	Artery. Aorta (GTEx)	EpiXcan	0.998905	gtex_aor	0.999981
5826	ENSG00000242294	STAG3L5P	-0.0204161	-0.000407099	0.983711	0.246083	0.616342	6.42916e-56	1.8749e-53	16	19	19	C2	Artery. Aorta (GTEx)	EpiXcan	0.998905	gtex_aor	0.999981
5827	ENSG00000089639	GMIP	-0.020414	-0.00732054	0.983713	0.00809751	0.0116384	0.107334	0.254236	8	10	10	C2	Artery. Aorta (GTEx)	EpiXcan	0.998905	gtex_aor	0.999981
5828	ENSG00000204472	AIF1	0.0201345	-0.000937757	0.983936	0.0507348	0.0844825	8.17724e-06	3.6419e-05	45	50	50	C2	Artery. Aorta (GTEx)	EpiXcan	0.998905	gtex_aor	0.999981
5829	ENSG00000011243	AKAP8L	-0.0199612	-0.00929533	0.984074	0.0163007	0.0387106	0.00270362	0.00849502	17	22	22	C2	Artery. Aorta (GTEx)	EpiXcan	0.998905	gtex_aor	0.999981
5830	ENSG00000144895	EIF2A	0.0196824	8.22165e-05	0.984297	0.174977	0.387898	1.55776e-27	4.79242e-26	12	13	13	C2	Artery. Aorta (GTEx)	EpiXcan	0.998905	gtex_aor	0.999981
5831	ENSG00000246174	KCTD21-AS1	-0.0195525	-0.000381334	0.9844	0.183273	0.479993	3.89367e-38	2.5469e-36	16	19	19	C2	Artery. Aorta (GTEx)	EpiXcan	0.998905	gtex_aor	0.999981
5832	ENSG00000112655	PTK7	0.0194518	-0.000102591	0.984481	0.031951	0.0963677	1.72928e-06	8.46677e-06	25	31	31	C2	Artery. Aorta (GTEx)	EpiXcan	0.998905	gtex_aor	0.999981
5833	ENSG00000136925	TSTD2	0.0191772	0.0162942	0.9847	0.0220202	0.103324	6.52783e-07	3.37931e-06	22	37	37	C2	Artery. Aorta (GTEx)	EpiXcan	0.998905	gtex_aor	0.999981
5834	ENSG00000186628	FSD2	0.0188513	-0.000758824	0.98496	0.0210051	0.0166166	0.0540102	0.137311	7	9	9	C2	Artery. Aorta (GTEx)	EpiXcan	0.998905	gtex_aor	0.999981
5835	ENSG00000272631	AC067750.1	-0.0184207	-0.00173067	0.985303	0.01785	0.121586	6.52251e-08	3.89016e-07	22	29	29	C2	Artery. Aorta (GTEx)	EpiXcan	0.998905	gtex_aor	0.999981
5836	ENSG00000124783	SSR1	0.0179848	0.0129292	0.985651	0.00648654	0.0257368	0.016731	0.0467745	10	17	17	C2	Artery. Aorta (GTEx)	EpiXcan	0.998905	gtex_aor	0.999981
5837	ENSG00000140479	PCSK6	0.0176166	1.51974e-06	0.985945	0.0042148	0.0226934	0.0229777	0.062796	4	4	4	C2	Artery. Aorta (GTEx)	EpiXcan	0.998905	gtex_aor	0.999981
5838	ENSG00000163682	RPL9	0.0175281	-0.00128119	0.986015	0.0534701	0.541565	3.46371e-45	3.78789e-43	19	25	25	C2	Artery. Aorta (GTEx)	EpiXcan	0.998905	gtex_aor	0.999981
5839	ENSG00000163281	GNPDA2	0.0175058	-0.000780263	0.986033	0.0816033	0.124672	3.12105e-08	1.93998e-07	42	58	55	C2	Artery. Aorta (GTEx)	EpiXcan	0.998905	gtex_aor	0.999981
5840	ENSG00000143333	RGS16	-0.0174179	0.0142107	0.986103	0.0329031	0.0296332	0.00926682	0.0269682	17	18	18	C2	Artery. Aorta (GTEx)	EpiXcan	0.998905	gtex_aor	0.999981
5841	ENSG00000142396	AC020915.1	0.0174039	-0.00288568	0.986114	0.0628788	0.0974113	1.52361e-06	7.50177e-06	26	33	33	C2	Artery. Aorta (GTEx)	EpiXcan	0.998905	gtex_aor	0.999981
5842	ENSG00000244482	LILRA6	-0.01726	0.0016012	0.986229	0.00413177	0.0844899	5.60802e-06	2.55954e-05	13	21	21	C2	Artery. Aorta (GTEx)	EpiXcan	0.998905	gtex_aor	0.999981
5843	ENSG00000197321	SVIL	-0.0172369	-0.000332639	0.986248	0.0305463	0.163603	7.25389e-11	6.10583e-10	12	17	17	C2	Artery. Aorta (GTEx)	EpiXcan	0.998905	gtex_aor	0.999981
5844	ENSG00000122512	PMS2	-0.0167908	-0.000244136	0.986604	0.150223	0.328793	1.20101e-22	2.57061e-21	29	40	40	C2	Artery. Aorta (GTEx)	EpiXcan	0.998905	gtex_aor	0.999981
5845	ENSG00000134444	KIAA1468	-0.016674	0.000353493	0.986697	0.0196679	0.0429136	0.00143223	0.00471172	10	12	12	C2	Artery. Aorta (GTEx)	EpiXcan	0.998905	gtex_aor	0.999981
5846	ENSG00000090615	GOLGA3	0.0166199	0.000158512	0.98674	0.0568335	0.156874	5.73157e-10	4.37462e-09	19	24	24	C2	Artery. Aorta (GTEx)	EpiXcan	0.998905	gtex_aor	0.999981
5847	ENSG00000261324	AC010168.2	0.0165918	0.00280321	0.986762	0.012302	0.0336418	0.00495698	0.0150125	14	19	19	C2	Artery. Aorta (GTEx)	EpiXcan	0.998905	gtex_aor	0.999981
5848	ENSG00000188322	SBK1	-0.0162622	-0.00013127	0.987025	0.0275532	0.068432	5.96494e-05	0.000235491	21	27	27	C2	Artery. Aorta (GTEx)	EpiXcan	0.998905	gtex_aor	0.999981
5849	ENSG00000061918	GUCY1B3	-0.0161928	0.000978817	0.987081	0.0412198	0.0697299	5.96251e-05	0.000235491	9	12	12	C2	Artery. Aorta (GTEx)	EpiXcan	0.998905	gtex_aor	0.999981
5850	ENSG00000137145	DENND4C	-0.0159994	-0.000476749	0.987235	0.00214483	0.106362	4.01274e-07	2.14718e-06	3	6	6	C2	Artery. Aorta (GTEx)	EpiXcan	0.998905	gtex_aor	0.999981
5851	ENSG00000138036	DYNC2LI1	-0.0156412	-0.00106482	0.987521	0.0461936	0.0979321	1.01953e-06	5.13519e-06	7	8	8	C2	Artery. Aorta (GTEx)	EpiXcan	0.998905	gtex_aor	0.999981
5852	ENSG00000154059	IMPACT	-0.0154336	0.00533835	0.987686	0.00476257	0.0133143	0.0858835	0.208715	19	26	26	C2	Artery. Aorta (GTEx)	EpiXcan	0.998905	gtex_aor	0.999981
5853	ENSG00000099377	HSD3B7	0.0153948	4.98433e-05	0.987717	0.00667461	0.0577776	0.000230367	0.000843051	10	18	18	C2	Artery. Aorta (GTEx)	EpiXcan	0.998905	gtex_aor	0.999981
5854	ENSG00000254473	AL354920.1	0.0150766	-0.00180917	0.987971	0.0226749	0.12245	6.16175e-08	3.68127e-07	19	24	24	C2	Artery. Aorta (GTEx)	EpiXcan	0.998905	gtex_aor	0.999981
5855	ENSG00000117984	CTSD	-0.0144705	-0.0225359	0.988455	0.0220567	0.0225975	0.0230992	0.0630788	18	30	30	C2	Artery. Aorta (GTEx)	EpiXcan	0.998905	gtex_aor	0.999981
5856	ENSG00000272871	AL159169.2	0.0144639	0.00137189	0.98846	0.0871166	0.11961	8.2371e-08	4.86305e-07	33	40	40	C2	Artery. Aorta (GTEx)	EpiXcan	0.998905	gtex_aor	0.999981
5857	ENSG00000085465	OVGP1	-0.0136528	-0.00168079	0.989107	0.0425823	0.185604	1.08288e-11	9.77949e-11	17	21	21	C2	Artery. Aorta (GTEx)	EpiXcan	0.998905	gtex_aor	0.999981
5858	ENSG00000107021	TBC1D13	-0.0134892	-0.00174273	0.989238	0.0277214	0.114574	1.84811e-07	1.03604e-06	16	25	25	C2	Artery. Aorta (GTEx)	EpiXcan	0.998905	gtex_aor	0.999981
5859	ENSG00000110435	PDHX	0.0132859	0.0129413	0.9894	0.0141083	0.0253828	0.0160264	0.0449034	44	60	52	C2	Artery. Aorta (GTEx)	EpiXcan	0.998905	gtex_aor	0.999981
5860	ENSG00000101608	MYL12A	-0.0130748	1.93195e-05	0.989568	0.110924	0.188755	3.13621e-12	2.95826e-11	31	37	37	C2	Artery. Aorta (GTEx)	EpiXcan	0.998905	gtex_aor	0.999981
5861	ENSG00000130222	GADD45G	0.0128248	-0.00484947	0.989768	0.011072	0.0187355	0.0407767	0.106431	14	15	15	C2	Artery. Aorta (GTEx)	EpiXcan	0.998905	gtex_aor	0.999981
5862	ENSG00000054282	SDCCAG8	-0.0123712	0.000113735	0.990129	0.0200311	0.154898	2.92224e-10	2.30583e-09	18	23	23	C2	Artery. Aorta (GTEx)	EpiXcan	0.998905	gtex_aor	0.999981
5863	ENSG00000205517	RGL3	0.0123315	0.004004	0.990161	0.0350008	0.0362687	0.0040314	0.0123889	52	61	61	C2	Artery. Aorta (GTEx)	EpiXcan	0.998905	gtex_aor	0.999981
5864	ENSG00000146263	MMS22L	0.0121401	-0.000414861	0.990314	0.0594397	0.11567	6.68186e-08	3.98181e-07	20	22	22	C2	Artery. Aorta (GTEx)	EpiXcan	0.998905	gtex_aor	0.999981
5865	ENSG00000101224	CDC25B	0.0120995	0.000408871	0.990346	0.228083	0.362898	5.2593e-25	1.35082e-23	12	16	16	C2	Artery. Aorta (GTEx)	EpiXcan	0.998905	gtex_aor	0.999981
5866	ENSG00000169220	RGS14	-0.0117674	0.000254899	0.990611	0.334498	0.452171	5.94467e-35	3.02594e-33	43	49	49	C2	Artery. Aorta (GTEx)	EpiXcan	0.998905	gtex_aor	0.999981
5867	ENSG00000143742	SRP9	0.0113945	0.0035808	0.990909	0.0297005	0.0672842	8.97722e-05	0.00034704	17	21	21	C2	Artery. Aorta (GTEx)	EpiXcan	0.998905	gtex_aor	0.999981
5868	ENSG00000182054	IDH2	0.0112355	-0.00104314	0.991036	0.110657	0.148237	1.80689e-09	1.30915e-08	29	32	32	C2	Artery. Aorta (GTEx)	EpiXcan	0.998905	gtex_aor	0.999981
5869	ENSG00000100288	CHKB	-0.0109149	0.000624132	0.991291	0.0142166	0.447504	4.22049e-35	2.18002e-33	4	7	7	C2	Artery. Aorta (GTEx)	EpiXcan	0.998905	gtex_aor	0.999981
5870	ENSG00000242616	GNG10	0.0106924	0.000488725	0.991469	0.124436	0.497347	1.17717e-38	8.15741e-37	20	25	25	C2	Artery. Aorta (GTEx)	EpiXcan	0.998905	gtex_aor	0.999981
5871	ENSG00000236753	MKLN1-AS	0.0104574	0.00112806	0.991656	0.0474459	0.0712468	4.88487e-05	0.000195088	9	10	10	C2	Artery. Aorta (GTEx)	EpiXcan	0.998905	gtex_aor	0.999981
5872	ENSG00000204136	GGTA1P	0.0103072	0.000341053	0.991776	0.085196	0.247499	2.21157e-16	3.01144e-15	14	20	20	C2	Artery. Aorta (GTEx)	EpiXcan	0.998905	gtex_aor	0.999981
5873	ENSG00000179397	CATSPERE	0.0101847	0.000734371	0.991874	0.0204047	0.0163957	0.0547162	0.138929	16	21	21	C2	Artery. Aorta (GTEx)	EpiXcan	0.998905	gtex_aor	0.999981
5874	ENSG00000197223	C1D	0.0101499	0.00165447	0.991902	0.0006701	0.0281223	0.0113493	0.0325547	2	2	2	C2	Artery. Aorta (GTEx)	EpiXcan	0.998905	gtex_aor	0.999981
5875	ENSG00000010017	RANBP9	0.00998031	-0.00194905	0.992037	0.13238	0.240329	1.1754e-15	1.48898e-14	43	53	53	C2	Artery. Aorta (GTEx)	EpiXcan	0.998905	gtex_aor	0.999981
5876	ENSG00000197780	TAF13	-0.00978148	-0.0022678	0.992196	0.0134142	0.0420777	0.0019348	0.00621319	12	14	14	C2	Artery. Aorta (GTEx)	EpiXcan	0.998905	gtex_aor	0.999981
5877	ENSG00000197062	ZSCAN26	0.00971802	-0.00254783	0.992246	0.0383559	0.103115	5.38259e-07	2.8251e-06	16	20	20	C2	Artery. Aorta (GTEx)	EpiXcan	0.998905	gtex_aor	0.999981
5878	ENSG00000126882	FAM78A	0.00970072	-0.001096	0.99226	0.0690363	0.0119751	0.102666	0.24449	58	66	66	C2	Artery. Aorta (GTEx)	EpiXcan	0.998905	gtex_aor	0.999981
5879	ENSG00000065457	ADAT1	-0.00929993	-0.000470269	0.99258	0.156696	0.432461	8.10708e-33	3.54634e-31	40	49	49	C2	Artery. Aorta (GTEx)	EpiXcan	0.998905	gtex_aor	0.999981
5880	ENSG00000103876	FAH	0.0091204	-0.00234981	0.992723	0.175673	0.254262	1.54819e-16	2.13723e-15	71	83	83	C2	Artery. Aorta (GTEx)	EpiXcan	0.998905	gtex_aor	0.999981
5881	ENSG00000149557	FEZ1	-0.00909666	8.57394e-05	0.992742	0.139768	0.206856	1.61872e-13	1.71139e-12	7	7	7	C2	Artery. Aorta (GTEx)	EpiXcan	0.998905	gtex_aor	0.999981
5882	ENSG00000153113	CAST	0.00891935	0.00127605	0.992883	0.0979705	0.242929	1.29372e-15	1.63295e-14	36	44	44	C2	Artery. Aorta (GTEx)	EpiXcan	0.998905	gtex_aor	0.999981
5883	ENSG00000244754	N4BP2L2	0.00884302	-0.00261536	0.992944	0.0278329	0.0940539	2.10195e-06	1.01354e-05	17	20	20	C2	Artery. Aorta (GTEx)	EpiXcan	0.998905	gtex_aor	0.999981
5884	ENSG00000154760	SLFN13	-0.00858426	-0.00064921	0.993151	0.0577158	0.0932103	2.79778e-06	1.32622e-05	50	59	59	C2	Artery. Aorta (GTEx)	EpiXcan	0.998905	gtex_aor	0.999981
5885	ENSG00000033100	CHPF2	0.00856395	0.000126761	0.993167	0.00982313	0.0417575	0.00163097	0.00530322	4	5	5	C2	Artery. Aorta (GTEx)	EpiXcan	0.998905	gtex_aor	0.999981
5886	ENSG00000187535	IFT140	-0.00848829	-0.000951927	0.993227	0.0111244	0.0817384	7.01927e-06	3.16138e-05	6	7	7	C2	Artery. Aorta (GTEx)	EpiXcan	0.998905	gtex_aor	0.999981
5887	ENSG00000212123	PRR22	0.00800772	-0.00696282	0.993611	0.0722278	0.0261891	0.0161673	0.045271	63	76	76	C2	Artery. Aorta (GTEx)	EpiXcan	0.998905	gtex_aor	0.999981
5888	ENSG00000148296	SURF6	-0.00783256	-0.000674349	0.993751	0.00461278	0.137514	5.33338e-09	3.66683e-08	4	9	9	C2	Artery. Aorta (GTEx)	EpiXcan	0.998905	gtex_aor	0.999981
5889	ENSG00000165434	PGM2L1	0.00751867	-0.00366669	0.994001	0.0462654	0.11409	1.52666e-07	8.68354e-07	13	15	15	C2	Artery. Aorta (GTEx)	EpiXcan	0.998905	gtex_aor	0.999981
5890	ENSG00000162433	AK4	0.00739584	0.00184624	0.994099	0.126795	0.0771851	2.30278e-05	9.62795e-05	102	121	121	C2	Artery. Aorta (GTEx)	EpiXcan	0.998905	gtex_aor	0.999981
5891	ENSG00000123200	ZC3H13	0.00731522	-0.000935608	0.994163	0.0158811	0.0319873	0.00567432	0.0170412	15	18	18	C2	Artery. Aorta (GTEx)	EpiXcan	0.998905	gtex_aor	0.999981
5892	ENSG00000260244	AC104083.1	0.00727347	0.00106276	0.994197	0.169497	0.24672	2.47344e-16	3.34201e-15	48	53	53	C2	Artery. Aorta (GTEx)	EpiXcan	0.998905	gtex_aor	0.999981
5893	ENSG00000132823	OSER1	-0.00696668	0.00900241	0.994441	0.0304873	0.0153137	0.062863	0.157332	43	57	57	C2	Artery. Aorta (GTEx)	EpiXcan	0.998905	gtex_aor	0.999981
5894	ENSG00000156052	GNAQ	-0.00694636	-0.00135909	0.994458	0.0212444	0.0143321	0.0710262	0.175689	15	19	19	C2	Artery. Aorta (GTEx)	EpiXcan	0.998905	gtex_aor	0.999981
5895	ENSG00000144230	GPR17	0.00689343	0.00118109	0.9945	0.355555	0.595761	8.27812e-52	1.5247e-49	42	51	51	C2	Artery. Aorta (GTEx)	EpiXcan	0.998905	gtex_aor	0.999981
5896	ENSG00000145965	C6ORF50	-0.00683494	-0.00467609	0.994547	0.0486764	0.0132641	0.0882375	0.213916	35	41	41	C2	Artery. Aorta (GTEx)	EpiXcan	0.998905	gtex_aor	0.999981
5897	ENSG00000177239	MAN1B1	-0.006795	-0.00219956	0.994578	0.0540858	0.205605	8.39659e-14	9.14673e-13	17	22	22	C2	Artery. Aorta (GTEx)	EpiXcan	0.998905	gtex_aor	0.999981
5898	ENSG00000172006	ZNF554	0.00671371	-0.0017484	0.994643	0.0426456	0.222333	4.31561e-15	5.20326e-14	27	37	37	C2	Artery. Aorta (GTEx)	EpiXcan	0.998905	gtex_aor	0.999981
5899	ENSG00000182511	FES	0.00665446	-0.00166734	0.994691	0.10738	0.155323	8.17425e-10	6.11235e-09	33	37	37	C2	Artery. Aorta (GTEx)	EpiXcan	0.998905	gtex_aor	0.999981
5900	ENSG00000154832	CXXC1	0.00632572	0.00644824	0.994953	0.0232704	0.0139458	0.0801835	0.196603	14	17	17	C2	Artery. Aorta (GTEx)	EpiXcan	0.998905	gtex_aor	0.999981
5901	ENSG00000105723	GSK3A	0.00604293	-0.00652192	0.995178	0.0202912	0.0128046	0.0904197	0.218525	13	18	18	C2	Artery. Aorta (GTEx)	EpiXcan	0.998905	gtex_aor	0.999981
5902	ENSG00000156042	CFAP70	0.00557355	-0.00160216	0.995553	0.0153007	0.054996	0.000317164	0.00113925	31	41	41	C2	Artery. Aorta (GTEx)	EpiXcan	0.998905	gtex_aor	0.999981
5903	ENSG00000163638	ADAMTS9	-0.00550135	-0.000829211	0.995611	0.0659844	0.0648462	9.23152e-05	0.000356182	38	50	50	C2	Artery. Aorta (GTEx)	EpiXcan	0.998905	gtex_aor	0.999981
5904	ENSG00000161618	ALDH16A1	-0.0054027	-0.00458065	0.995689	0.189357	0.263968	3.13538e-17	4.60052e-16	60	72	72	C2	Artery. Aorta (GTEx)	EpiXcan	0.998905	gtex_aor	0.999981
5905	ENSG00000130294	KIF1A	-0.0053067	0.00233051	0.995766	0.00317917	0.0188853	0.0403402	0.10545	2	3	3	C2	Artery. Aorta (GTEx)	EpiXcan	0.998905	gtex_aor	0.999981
5906	ENSG00000159322	ADPGK	0.00522497	0.00257347	0.995831	0.00479995	0.0142359	0.0690677	0.171603	4	4	4	C2	Artery. Aorta (GTEx)	EpiXcan	0.998905	gtex_aor	0.999981
5907	ENSG00000232956	SNHG15	0.00510056	0.00442662	0.99593	0.0295752	0.0751602	3.3207e-05	0.000135836	24	33	33	C2	Artery. Aorta (GTEx)	EpiXcan	0.998905	gtex_aor	0.999981
5908	ENSG00000188315	C3orf62	0.00499874	0.00477557	0.996012	0.0276291	0.0631926	0.000135355	0.000511254	18	21	21	C2	Artery. Aorta (GTEx)	EpiXcan	0.998905	gtex_aor	0.999981
5909	ENSG00000090581	GNPTG	-0.00490316	-0.00731459	0.996088	0.0246069	0.0725235	4.20643e-05	0.000169932	10	13	13	C2	Artery. Aorta (GTEx)	EpiXcan	0.998905	gtex_aor	0.999981
5910	ENSG00000144283	PKP4	0.00484893	-0.00188329	0.996131	0.0494628	0.0422341	0.00183308	0.00591097	69	92	92	C2	Artery. Aorta (GTEx)	EpiXcan	0.998905	gtex_aor	0.999981
5911	ENSG00000133789	SWAP70	-0.00457074	-0.0301198	0.996353	0.015258	0.0613267	0.000178692	0.000664541	26	32	32	C2	Artery. Aorta (GTEx)	EpiXcan	0.998905	gtex_aor	0.999981
5912	ENSG00000196455	PIK3R4	0.00455346	0.000207773	0.996367	0.0309952	0.121572	6.70528e-08	3.99407e-07	12	13	13	C2	Artery. Aorta (GTEx)	EpiXcan	0.998905	gtex_aor	0.999981
5913	ENSG00000158604	TMED4	0.00454034	0.00361779	0.996377	0.0110799	0.014408	0.0708283	0.175323	8	10	10	C2	Artery. Aorta (GTEx)	EpiXcan	0.998905	gtex_aor	0.999981
5914	ENSG00000172009	THOP1	-0.00355286	-0.00477445	0.997165	0.00700986	0.098671	1.37875e-06	6.82209e-06	7	11	11	C2	Artery. Aorta (GTEx)	EpiXcan	0.999071	gtex_aor	0.999981
5915	ENSG00000106853	PTGR1	-0.00353194	-0.0025372	0.997182	0.358458	0.442716	4.33675e-33	1.93331e-31	74	89	89	C2	Artery. Aorta (GTEx)	EpiXcan	0.999071	gtex_aor	0.999981
5916	ENSG00000121579	NAA50	-0.00350929	-0.001451	0.9972	0.00050958	0.0109713	0.113268	0.266117	1	1	1	C2	Artery. Aorta (GTEx)	EpiXcan	0.999071	gtex_aor	0.999981
5917	ENSG00000123384	LRP1	0.00338099	-0.000753591	0.997302	0.00367969	0.0241513	0.0190626	0.0528184	2	2	2	C2	Artery. Aorta (GTEx)	EpiXcan	0.999071	gtex_aor	0.999981
5918	ENSG00000132702	HAPLN2	0.00327715	0.00730333	0.997385	0.0153177	0.0173101	0.0487981	0.125427	20	23	23	C2	Artery. Aorta (GTEx)	EpiXcan	0.999071	gtex_aor	0.999981
5919	ENSG00000215012	RTL10	-0.00292374	0.033653	0.997667	0.0117811	0.0315572	0.00668176	0.0198932	10	14	14	C2	Artery. Aorta (GTEx)	EpiXcan	0.999184	gtex_aor	0.999981
5920	ENSG00000240694	PNMA2	-0.00263386	0.00773266	0.997898	0.0921775	0.154545	6.73469e-10	5.0848e-09	47	58	58	C2	Artery. Aorta (GTEx)	EpiXcan	0.999247	gtex_aor	0.999981
5921	ENSG00000106511	MEOX2	-0.00212236	-0.00734138	0.998307	0.0246335	0.0602346	0.000125008	0.00047473	22	28	28	C2	Artery. Aorta (GTEx)	EpiXcan	0.999487	gtex_aor	0.999981
5922	ENSG00000176946	THAP4	-0.00185391	0.00139949	0.998521	0.0156013	0.0757825	2.52086e-05	0.00010474	11	14	14	C2	Artery. Aorta (GTEx)	EpiXcan	0.999532	gtex_aor	0.999981
5923	ENSG00000138834	MAPK8IP3	0.00127506	0.0172467	0.998983	0.0144766	0.0683194	5.71094e-05	0.000226015	18	24	24	C2	Artery. Aorta (GTEx)	EpiXcan	0.999826	gtex_aor	0.999981
5924	ENSG00000112137	PHACTR1	0.000806151	-0.0121797	0.999357	0.0597058	0.174464	3.92916e-11	3.40139e-10	41	47	47	C2	Artery. Aorta (GTEx)	EpiXcan	0.999924	gtex_aor	0.999981
5925	ENSG00000107331	ABCA2	-0.000545249	-1.91034e-06	0.999565	0.0116418	0.0928003	1.64321e-06	8.07357e-06	4	5	5	C2	Artery. Aorta (GTEx)	EpiXcan	0.999924	gtex_aor	0.999981
5926	ENSG00000127884	ECHS1	-0.000313902	0.00405436	0.99975	0.0300579	0.0450357	0.00119592	0.00396786	10	13	13	C2	Artery. Aorta (GTEx)	EpiXcan	0.999924	gtex_aor	0.999981
5927	ENSG00000112852	PCDHB2	0.000197538	-0.00102094	0.999842	0.207805	0.17292	6.28777e-11	5.33108e-10	88	94	94	C2	Artery. Aorta (GTEx)	EpiXcan	0.999924	gtex_aor	0.999986
5928	ENSG00000090661	CERS4	9.50638e-05	-0.000651791	0.999924	0.181855	0.475828	1.11866e-36	6.49752e-35	21	27	27	C2	Artery. Aorta (GTEx)	EpiXcan	0.999924	gtex_aor	0.999989

### Sheet: Artery. Aorta (STARNET)
	gene	gene_name	zscore	effect_size	pvalue	var_g	pred_perf_r2	pred_perf_pval	pred_perf_qval	n_snps_used	n_snps_in_cov	n_snps_in_model	gwas	tissue	method	gwas_fdr	Tissue.keyword	fdr_all
1	ENSG00000163823	CCR1	-4.3931	-0.281041	1.11744e-05	0.0320014	0.0648011	5.52775e-09	2.82722e-08	8	12	11	C2	Artery. Aorta (STARNET)	EpiXcan	0.0706001	starnet_aor	0.16336
2	ENSG00000136531	SCN2A	3.77696	0.114144	0.000158751	0.116173	0.23394	3.12892e-32	6.07351e-31	50	87	62	C2	Artery. Aorta (STARNET)	EpiXcan	0.273594	starnet_aor	0.592497
3	ENSG00000178980	SELENOW	-3.75593	-0.22524	0.000172699	0.0322104	0.0906854	2.67419e-12	1.79221e-11	3	8	5	C2	Artery. Aorta (STARNET)	EpiXcan	0.273594	starnet_aor	0.608797
4	ENSG00000114670	NEK11	-3.71972	-0.135802	0.000199444	0.0692348	0.103117	1.16776e-13	8.57061e-13	42	79	47	C2	Artery. Aorta (STARNET)	EpiXcan	0.273594	starnet_aor	0.632056
5	ENSG00000244119	PDCL3P4	-3.69892	-0.488549	0.000216519	0.00611936	0.0374337	7.61728e-06	2.83323e-05	19	38	29	C2	Artery. Aorta (STARNET)	EpiXcan	0.273594	starnet_aor	0.652992
6	ENSG00000259202	AC012568.1	-3.61037	-2.89848	0.000305764	0.000209432	0.0151343	0.00596074	0.01565	2	8	3	C2	Artery. Aorta (STARNET)	EpiXcan	0.321969	starnet_aor	0.725982
7	ENSG00000115825	PRKD3	-3.38859	-0.364823	0.000702534	0.0100165	0.0198328	0.00154641	0.00437025	9	13	11	C2	Artery. Aorta (STARNET)	EpiXcan	0.445449	starnet_aor	0.929378
8	ENSG00000120306	CYSTM1	-3.35231	-0.340512	0.000801399	0.0117177	0.0496327	4.73973e-07	2.01478e-06	4	36	7	C2	Artery. Aorta (STARNET)	EpiXcan	0.445449	starnet_aor	0.956855
9	ENSG00000245937	LINC01184	-3.31872	-0.166751	0.000904295	0.0295776	0.0833399	2.6234e-11	1.63142e-10	13	25	17	C2	Artery. Aorta (STARNET)	EpiXcan	0.445449	starnet_aor	0.977396
10	ENSG00000180479	ZNF571	3.31195	0.189817	0.000926485	0.0335983	0.0710433	1.04088e-09	5.65923e-09	33	45	38	C2	Artery. Aorta (STARNET)	EpiXcan	0.445449	starnet_aor	0.982235
11	ENSG00000249212	ATP1B1P1	-3.28564	-0.239798	0.00101751	0.0197406	0.0280808	0.000150035	0.000477141	72	85	81	C2	Artery. Aorta (STARNET)	EpiXcan	0.445449	starnet_aor	0.994393
12	ENSG00000168556	ING2	-3.27032	-0.264241	0.00107426	0.0152432	0.0458096	1.06253e-06	4.35157e-06	8	29	9	C2	Artery. Aorta (STARNET)	EpiXcan	0.445449	starnet_aor	0.999981
13	ENSG00000139323	POC1B	3.25328	0.124696	0.0011408	0.0673626	0.231926	1.4383e-31	2.71631e-30	6	10	8	C2	Artery. Aorta (STARNET)	EpiXcan	0.445449	starnet_aor	0.999981
14	ENSG00000172977	KAT5	3.24609	0.547776	0.00117	0.00393246	0.0192176	0.00188651	0.00526933	1	13	1	C2	Artery. Aorta (STARNET)	EpiXcan	0.445449	starnet_aor	0.999981
15	ENSG00000204650	LINC02210	-3.24453	-0.0503767	0.00117646	0.299305	0.515558	1.18236e-93	1.41827e-91	87	166	116	C2	Artery. Aorta (STARNET)	EpiXcan	0.445449	starnet_aor	0.999981
16	ENSG00000120071	KANSL1	-3.23969	-0.111321	0.0011966	0.0779203	0.586016	8.96016e-112	1.78668e-109	64	154	96	C2	Artery. Aorta (STARNET)	EpiXcan	0.445449	starnet_aor	0.999981
17	ENSG00000100299	ARSA	3.23922	0.142814	0.00119858	0.0336865	0.0413504	3.33305e-06	1.29356e-05	15	30	18	C2	Artery. Aorta (STARNET)	EpiXcan	0.445449	starnet_aor	0.999981
18	ENSG00000144959	NCEH1	-3.19506	-0.114541	0.00139801	0.0950807	0.13591	3.87631e-18	3.7385e-17	23	36	30	C2	Artery. Aorta (STARNET)	EpiXcan	0.488984	starnet_aor	0.999981
19	ENSG00000139209	SLC38A4	3.18044	0.0719444	0.00147051	0.223671	0.252409	8.14225e-36	1.83847e-34	49	81	60	C2	Artery. Aorta (STARNET)	EpiXcan	0.488984	starnet_aor	0.999981
20	ENSG00000166275	BORCS7	-3.15598	-0.0649909	0.00159957	0.257566	0.371964	1.18185e-56	5.16986e-55	15	51	16	C2	Artery. Aorta (STARNET)	EpiXcan	0.505305	starnet_aor	0.999981
21	ENSG00000204789	ZNF204P	3.05993	0.134052	0.00221386	0.0487114	0.0582556	3.30664e-08	1.5694e-07	21	50	30	C2	Artery. Aorta (STARNET)	EpiXcan	0.608174	starnet_aor	0.999981
22	ENSG00000151292	CSNK1G3	-3.0514	-0.311283	0.00227777	0.00865525	0.0734186	3.25175e-10	1.84047e-09	5	12	7	C2	Artery. Aorta (STARNET)	EpiXcan	0.608174	starnet_aor	0.999981
23	ENSG00000066422	ZBTB11	3.04925	0.234398	0.00229414	0.0209341	0.0500856	3.48507e-07	1.50139e-06	19	26	24	C2	Artery. Aorta (STARNET)	EpiXcan	0.608174	starnet_aor	0.999981
24	ENSG00000214435	AS3MT	-3.04715	-0.0417352	0.00231025	0.612445	0.71586	1.12162e-167	8.61069e-165	28	34	32	C2	Artery. Aorta (STARNET)	EpiXcan	0.608174	starnet_aor	0.999981
25	ENSG00000229186	ADAM1A	3.00374	0.100022	0.00266682	0.0891118	0.187458	7.26305e-26	1.04319e-24	26	59	33	C2	Artery. Aorta (STARNET)	EpiXcan	0.659613	starnet_aor	0.999981
26	ENSG00000164989	CCDC171	2.99835	0.113302	0.00271446	0.0963472	0.189793	2.04962e-25	2.8557e-24	8	29	11	C2	Artery. Aorta (STARNET)	EpiXcan	0.659613	starnet_aor	0.999981
27	ENSG00000180979	LRRC57	-2.95287	-0.237959	0.0031483	0.0139559	0.0122116	0.0132501	0.0333019	23	47	27	C2	Artery. Aorta (STARNET)	EpiXcan	0.704458	starnet_aor	0.999981
28	ENSG00000146247	PHIP	-2.95279	-0.286753	0.00314918	0.0137671	0.014634	0.00630584	0.0165222	14	21	16	C2	Artery. Aorta (STARNET)	EpiXcan	0.704458	starnet_aor	0.999981
29	ENSG00000125772	GPCPD1	2.94462	0.337234	0.00323351	0.0108064	0.0132553	0.00969507	0.0247602	5	18	6	C2	Artery. Aorta (STARNET)	EpiXcan	0.704458	starnet_aor	0.999981
30	ENSG00000143028	SYPL2	-2.91933	-0.0732814	0.00350786	0.138683	0.194644	5.6839e-27	8.59809e-26	20	53	25	C2	Artery. Aorta (STARNET)	EpiXcan	0.738756	starnet_aor	0.999981
31	ENSG00000150337	FCGR1A	-2.9087	-0.205405	0.00362933	0.0168308	0.0379701	9.83036e-06	3.61089e-05	14	21	16	C2	Artery. Aorta (STARNET)	EpiXcan	0.739681	starnet_aor	0.999981
32	ENSG00000064651	SLC12A2	-2.88976	-0.182792	0.00385535	0.0200286	0.0758073	2.73636e-10	1.56128e-09	11	16	13	C2	Artery. Aorta (STARNET)	EpiXcan	0.761191	starnet_aor	0.999981
33	ENSG00000271553	AC018638.7	2.85401	0.18574	0.00431718	0.0204047	0.043319	2.10231e-06	8.34079e-06	42	84	59	C2	Artery. Aorta (STARNET)	EpiXcan	0.826543	starnet_aor	0.999981
34	ENSG00000172215	CXCR6	-2.82284	-0.345516	0.00476008	0.0100355	0.0245732	0.000411544	0.00124191	19	22	22	C2	Artery. Aorta (STARNET)	EpiXcan	0.884535	starnet_aor	0.999981
35	ENSG00000112992	NNT	-2.78926	-0.14145	0.00528289	0.0477721	0.107457	3.53655e-14	2.70689e-13	27	50	38	C2	Artery. Aorta (STARNET)	EpiXcan	0.913711	starnet_aor	0.999981
36	ENSG00000151135	TMEM263	2.77863	0.142515	0.00545881	0.0389118	0.134066	8.07073e-18	7.66345e-17	5	17	12	C2	Artery. Aorta (STARNET)	EpiXcan	0.913711	starnet_aor	0.999981
37	ENSG00000184984	CHRM5	2.7612	0.253011	0.00575888	0.00985533	0.0328768	3.2579e-05	0.000112006	15	30	19	C2	Artery. Aorta (STARNET)	EpiXcan	0.913711	starnet_aor	0.999981
38	ENSG00000134490	TMEM241	-2.75172	-0.233757	0.00592834	0.015876	0.0416391	3.02653e-06	1.18032e-05	8	10	9	C2	Artery. Aorta (STARNET)	EpiXcan	0.913711	starnet_aor	0.999981
39	ENSG00000196381	ZNF781	2.74916	0.255904	0.00597481	0.0115237	0.0192696	0.00169204	0.00475468	5	11	6	C2	Artery. Aorta (STARNET)	EpiXcan	0.913711	starnet_aor	0.999981
40	ENSG00000203872	C6orf163	-2.7406	-0.118537	0.00613271	0.0534586	0.323105	8.37369e-47	2.7531e-45	21	48	32	C2	Artery. Aorta (STARNET)	EpiXcan	0.913711	starnet_aor	0.999981
41	ENSG00000102554	KLF5	2.73916	0.200203	0.00615957	0.0200512	0.0369533	1.39572e-05	5.02694e-05	12	27	14	C2	Artery. Aorta (STARNET)	EpiXcan	0.913711	starnet_aor	0.999981
42	ENSG00000138757	G3BP2	-2.72952	-0.159544	0.00634258	0.0268802	0.0334382	3.38871e-05	0.000116217	26	33	29	C2	Artery. Aorta (STARNET)	EpiXcan	0.913711	starnet_aor	0.999981
43	ENSG00000139668	WDFY2	2.72088	0.251426	0.00651078	0.015887	0.0224389	0.000800339	0.00233976	24	31	27	C2	Artery. Aorta (STARNET)	EpiXcan	0.913711	starnet_aor	0.999981
44	ENSG00000107537	PHYH	-2.71608	-0.161813	0.00660596	0.0339593	0.0669815	3.48145e-09	1.80894e-08	20	41	22	C2	Artery. Aorta (STARNET)	EpiXcan	0.913711	starnet_aor	0.999981
45	ENSG00000160299	PCNT	-2.71467	-0.315845	0.00663422	0.00916611	0.0203425	0.00133465	0.00379977	13	19	15	C2	Artery. Aorta (STARNET)	EpiXcan	0.913711	starnet_aor	0.999981
46	ENSG00000188687	SLC4A5	-2.71376	-0.192113	0.00665253	0.0294996	0.186379	7.03337e-25	9.59062e-24	5	17	7	C2	Artery. Aorta (STARNET)	EpiXcan	0.913711	starnet_aor	0.999981
47	ENSG00000256223	ZNF10	-2.67071	-0.434365	0.00756902	0.0040182	0.021547	0.000865257	0.0025209	3	37	3	C2	Artery. Aorta (STARNET)	EpiXcan	0.963617	starnet_aor	0.999981
48	ENSG00000112584	FAM120B	2.66907	0.23095	0.00760626	0.011051	0.0148221	0.00533496	0.014101	7	8	8	C2	Artery. Aorta (STARNET)	EpiXcan	0.963617	starnet_aor	0.999981
49	ENSG00000065613	SLK	2.65247	0.374379	0.00799051	0.00598684	0.0168135	0.00366097	0.00984424	7	17	9	C2	Artery. Aorta (STARNET)	EpiXcan	0.963617	starnet_aor	0.999981
50	ENSG00000038210	PI4K2B	2.65224	0.497259	0.00799606	0.00294582	0.0228998	0.000654016	0.00193074	8	59	9	C2	Artery. Aorta (STARNET)	EpiXcan	0.963617	starnet_aor	0.999981
51	ENSG00000121057	AKAP1	-2.6449	-0.269224	0.00817141	0.0109835	0.0165389	0.00388632	0.0104192	15	17	16	C2	Artery. Aorta (STARNET)	EpiXcan	0.963617	starnet_aor	0.999981
52	ENSG00000120708	TGFBI	-2.63265	-0.184865	0.00847219	0.0280463	0.0580087	4.72511e-08	2.21052e-07	14	21	20	C2	Artery. Aorta (STARNET)	EpiXcan	0.963617	starnet_aor	0.999981
53	ENSG00000105186	ANKRD27	2.63234	0.101942	0.00848	0.0491654	0.121554	4.25175e-16	3.61069e-15	34	79	42	C2	Artery. Aorta (STARNET)	EpiXcan	0.963617	starnet_aor	0.999981
54	ENSG00000135862	LAMC1	-2.62291	-0.295472	0.00871831	0.00818587	0.0101564	0.0245984	0.0595621	15	20	20	C2	Artery. Aorta (STARNET)	EpiXcan	0.963617	starnet_aor	0.999981
55	ENSG00000197479	PCDHB11	-2.61316	-0.233952	0.00897092	0.0152922	0.0729083	5.22186e-10	2.89864e-09	13	37	18	C2	Artery. Aorta (STARNET)	EpiXcan	0.963617	starnet_aor	0.999981
56	ENSG00000184349	EFNA5	-2.61158	-0.192404	0.00901236	0.0192311	0.0239173	0.000507521	0.00151457	24	31	27	C2	Artery. Aorta (STARNET)	EpiXcan	0.963617	starnet_aor	0.999981
57	ENSG00000254087	LYN	-2.60295	-0.22248	0.00924243	0.0195779	0.0564865	4.16135e-08	1.95692e-07	23	44	33	C2	Artery. Aorta (STARNET)	EpiXcan	0.963617	starnet_aor	0.999981
58	ENSG00000142973	CYP4B1	2.59402	0.236844	0.009486	0.016472	0.0425275	2.76189e-06	1.08041e-05	2	2	2	C2	Artery. Aorta (STARNET)	EpiXcan	0.963617	starnet_aor	0.999981
59	ENSG00000112874	NUDT12	2.57511	0.115797	0.0100208	0.0666438	0.204994	1.4036e-27	2.18348e-26	16	25	20	C2	Artery. Aorta (STARNET)	EpiXcan	0.963617	starnet_aor	0.999981
60	ENSG00000197563	PIGN	-2.57499	-0.0889283	0.0100242	0.129253	0.213198	6.92351e-29	1.14182e-27	67	104	79	C2	Artery. Aorta (STARNET)	EpiXcan	0.963617	starnet_aor	0.999981
61	ENSG00000108384	RAD51C	-2.57099	-0.0946998	0.0101409	0.0853269	0.0365819	1.41978e-05	5.10046e-05	75	105	93	C2	Artery. Aorta (STARNET)	EpiXcan	0.963617	starnet_aor	0.999981
62	ENSG00000246982	Z84485.1	2.56816	0.152239	0.010224	0.0264823	0.133271	1.5163e-17	1.41527e-16	41	55	50	C2	Artery. Aorta (STARNET)	EpiXcan	0.963617	starnet_aor	0.999981
63	ENSG00000060642	PIGV	-2.55995	-0.181055	0.0104686	0.0295186	0.0522454	1.86841e-07	8.24594e-07	24	34	28	C2	Artery. Aorta (STARNET)	EpiXcan	0.963617	starnet_aor	0.999981
64	ENSG00000136014	USP44	-2.55923	-0.0807324	0.0104904	0.109972	0.179532	6.96826e-24	9.0824e-23	46	77	58	C2	Artery. Aorta (STARNET)	EpiXcan	0.963617	starnet_aor	0.999981
65	ENSG00000088682	COQ9	2.55122	0.724556	0.0107346	0.00125951	0.052143	1.59418e-07	7.08657e-07	12	23	19	C2	Artery. Aorta (STARNET)	EpiXcan	0.963617	starnet_aor	0.999981
66	ENSG00000063761	ADCK1	-2.54755	-0.612952	0.0108482	0.00577326	0.0265143	0.000228649	0.000711385	2	2	2	C2	Artery. Aorta (STARNET)	EpiXcan	0.963617	starnet_aor	0.999981
67	ENSG00000257261	AC008014.1	2.54421	0.0933898	0.0109525	0.108563	0.23484	3.48265e-32	6.74307e-31	14	65	16	C2	Artery. Aorta (STARNET)	EpiXcan	0.963617	starnet_aor	0.999981
68	ENSG00000022567	SLC45A4	2.52781	0.412059	0.0114777	0.0050946	0.0233817	0.000603636	0.00178889	4	36	4	C2	Artery. Aorta (STARNET)	EpiXcan	0.963617	starnet_aor	0.999981
69	ENSG00000185634	SHC4	-2.52292	-0.122693	0.0116383	0.0445531	0.102313	6.67022e-14	4.99339e-13	29	49	34	C2	Artery. Aorta (STARNET)	EpiXcan	0.963617	starnet_aor	0.999981
70	ENSG00000120088	CRHR1	-2.52142	-0.0930006	0.0116883	0.0516595	0.157487	7.66665e-21	8.64271e-20	27	50	37	C2	Artery. Aorta (STARNET)	EpiXcan	0.963617	starnet_aor	0.999981
71	ENSG00000146243	IRAK1BP1	-2.51955	-0.0956542	0.0117504	0.0869734	0.174528	2.0784e-23	2.67043e-22	12	22	14	C2	Artery. Aorta (STARNET)	EpiXcan	0.963617	starnet_aor	0.999981
72	ENSG00000054282	SDCCAG8	2.51125	0.252826	0.0120305	0.0150244	0.0384559	1.01266e-05	3.71436e-05	10	12	11	C2	Artery. Aorta (STARNET)	EpiXcan	0.963617	starnet_aor	0.999981
73	ENSG00000177301	KCNA2	2.50989	0.153181	0.0120768	0.0554281	0.111467	9.52832e-15	7.54113e-14	8	13	11	C2	Artery. Aorta (STARNET)	EpiXcan	0.963617	starnet_aor	0.999981
74	ENSG00000171444	MCC	2.50145	0.0975072	0.0123685	0.0857977	0.132667	1.31017e-17	1.22886e-16	46	71	51	C2	Artery. Aorta (STARNET)	EpiXcan	0.963617	starnet_aor	0.999981
75	ENSG00000183323	CCDC125	-2.50006	-0.252452	0.0124174	0.0168778	0.0435905	2.13792e-06	8.47333e-06	2	8	4	C2	Artery. Aorta (STARNET)	EpiXcan	0.963617	starnet_aor	0.999981
76	ENSG00000178662	CSRNP3	-2.49962	-0.0933194	0.0124327	0.0763697	0.105425	4.64666e-14	3.52147e-13	37	60	43	C2	Artery. Aorta (STARNET)	EpiXcan	0.963617	starnet_aor	0.999981
77	ENSG00000177868	SVBP	2.49793	0.102221	0.012492	0.067692	0.12449	1.64774e-16	1.43258e-15	4	18	4	C2	Artery. Aorta (STARNET)	EpiXcan	0.963617	starnet_aor	0.999981
78	ENSG00000168016	TRANK1	-2.49633	-0.0845311	0.0125484	0.080287	0.118287	7.12149e-16	5.97505e-15	58	88	70	C2	Artery. Aorta (STARNET)	EpiXcan	0.963617	starnet_aor	0.999981
79	ENSG00000115310	RTN4	2.48958	0.304017	0.0127895	0.00832543	0.0487709	4.65217e-07	1.97975e-06	12	22	15	C2	Artery. Aorta (STARNET)	EpiXcan	0.963617	starnet_aor	0.999981
80	ENSG00000138185	ENTPD1	-2.48338	-0.293243	0.0130144	0.0110798	0.011333	0.0165719	0.0411589	18	32	24	C2	Artery. Aorta (STARNET)	EpiXcan	0.963617	starnet_aor	0.999981
81	ENSG00000181045	SLC26A11	2.47887	2.25203	0.01318	0.000124295	0.0371432	1.3657e-05	4.92461e-05	1	9	5	C2	Artery. Aorta (STARNET)	EpiXcan	0.963617	starnet_aor	0.999981
82	ENSG00000121297	TSHZ3	2.47599	0.175187	0.0132867	0.0321539	0.0353816	2.2295e-05	7.8262e-05	23	28	27	C2	Artery. Aorta (STARNET)	EpiXcan	0.963617	starnet_aor	0.999981
83	ENSG00000242600	MBL1P	2.47073	0.0627104	0.0134836	0.170257	0.226561	4.48649e-31	8.27951e-30	61	98	70	C2	Artery. Aorta (STARNET)	EpiXcan	0.963617	starnet_aor	0.999981
84	ENSG00000172795	DCP2	-2.45702	-0.158863	0.0140093	0.0309722	0.0364136	1.7325e-05	6.14762e-05	36	49	42	C2	Artery. Aorta (STARNET)	EpiXcan	0.963617	starnet_aor	0.999981
85	ENSG00000165476	REEP3	-2.45639	-0.341843	0.0140339	0.00691428	0.0178762	0.00262795	0.00719884	24	33	28	C2	Artery. Aorta (STARNET)	EpiXcan	0.963617	starnet_aor	0.999981
86	ENSG00000188511	C22orf34	2.45611	0.22833	0.0140448	0.0128682	0.0617632	1.62542e-08	7.93786e-08	2	5	3	C2	Artery. Aorta (STARNET)	EpiXcan	0.963617	starnet_aor	0.999981
87	ENSG00000103018	CYB5B	2.44665	0.0999504	0.0144191	0.058492	0.0642452	7.45747e-09	3.77396e-08	28	56	32	C2	Artery. Aorta (STARNET)	EpiXcan	0.963617	starnet_aor	0.999981
88	ENSG00000108381	ASPA	2.44325	0.0975012	0.0145558	0.0811031	0.184665	7.50199e-25	1.02115e-23	25	39	31	C2	Artery. Aorta (STARNET)	EpiXcan	0.963617	starnet_aor	0.999981
89	ENSG00000115339	GALNT3	-2.43964	-0.114927	0.0147021	0.0567038	0.120416	8.10347e-16	6.77672e-15	17	30	21	C2	Artery. Aorta (STARNET)	EpiXcan	0.963617	starnet_aor	0.999981
90	ENSG00000182307	C8orf33	2.43485	0.0981336	0.014898	0.0636842	0.0622478	1.13806e-08	5.65313e-08	27	37	36	C2	Artery. Aorta (STARNET)	EpiXcan	0.963617	starnet_aor	0.999981
91	ENSG00000132122	SPATA6	-2.43438	-0.113367	0.0149175	0.0616132	0.151531	2.55125e-20	2.78408e-19	22	31	27	C2	Artery. Aorta (STARNET)	EpiXcan	0.963617	starnet_aor	0.999981
92	ENSG00000254685	FPGT	2.42924	0.066312	0.0151306	0.150646	0.258584	5.54531e-37	1.30989e-35	13	16	14	C2	Artery. Aorta (STARNET)	EpiXcan	0.963617	starnet_aor	0.999981
93	ENSG00000075142	SRI	2.42813	0.19043	0.015177	0.0151429	0.0300877	9.0346e-05	0.000294829	20	25	23	C2	Artery. Aorta (STARNET)	EpiXcan	0.963617	starnet_aor	0.999981
94	ENSG00000239677	PDZRN3-AS1	2.42398	0.230079	0.0153512	0.0138422	0.0484062	5.98249e-07	2.51658e-06	15	24	18	C2	Artery. Aorta (STARNET)	EpiXcan	0.963617	starnet_aor	0.999981
95	ENSG00000127946	HIP1	2.42367	0.14594	0.0153644	0.0338027	0.0762883	2.08084e-10	1.19975e-09	17	50	21	C2	Artery. Aorta (STARNET)	EpiXcan	0.963617	starnet_aor	0.999981
96	ENSG00000244257	PKD1P1	2.41917	0.248731	0.0155561	0.0114109	0.0184351	0.00233036	0.00642953	19	49	26	C2	Artery. Aorta (STARNET)	EpiXcan	0.963617	starnet_aor	0.999981
97	ENSG00000171792	RHNO1	-2.40515	-0.129833	0.0161657	0.0392794	0.115321	2.78175e-15	2.26463e-14	12	19	13	C2	Artery. Aorta (STARNET)	EpiXcan	0.963617	starnet_aor	0.999981
98	ENSG00000136783	NIPSNAP3A	2.39931	0.0641952	0.016426	0.172074	0.299986	1.83863e-43	5.46042e-42	7	13	9	C2	Artery. Aorta (STARNET)	EpiXcan	0.963617	starnet_aor	0.999981
99	ENSG00000127952	STYXL1	2.39494	0.0726652	0.0166231	0.1496	0.258097	4.73454e-36	1.08015e-34	42	108	51	C2	Artery. Aorta (STARNET)	EpiXcan	0.963617	starnet_aor	0.999981
100	ENSG00000143869	GDF7	2.3942	0.249846	0.0166565	0.00948876	0.0248352	0.000383087	0.0011606	4	33	5	C2	Artery. Aorta (STARNET)	EpiXcan	0.963617	starnet_aor	0.999981
101	ENSG00000233646	OR52T1P	2.3864	0.125216	0.0170144	0.0415124	0.0128618	0.0107731	0.0273496	65	84	78	C2	Artery. Aorta (STARNET)	EpiXcan	0.963617	starnet_aor	0.999981
102	ENSG00000162747	FCGR3B	-2.38395	-0.0621697	0.0171281	0.200011	0.19871	4.458e-27	6.79723e-26	46	110	61	C2	Artery. Aorta (STARNET)	EpiXcan	0.963617	starnet_aor	0.999981
103	ENSG00000184471	C1QTNF8	-2.38204	-0.0695803	0.0172172	0.192619	0.258911	1.0178e-35	2.2847e-34	62	138	77	C2	Artery. Aorta (STARNET)	EpiXcan	0.963617	starnet_aor	0.999981
104	ENSG00000226266	AC009961.1	-2.37854	-0.117376	0.0173816	0.0492221	0.0795577	9.81612e-11	5.85535e-10	56	75	64	C2	Artery. Aorta (STARNET)	EpiXcan	0.963617	starnet_aor	0.999981
105	ENSG00000106686	SPATA6L	-2.37805	-0.113152	0.0174044	0.0540936	0.0978716	4.97884e-13	3.50344e-12	9	33	18	C2	Artery. Aorta (STARNET)	EpiXcan	0.963617	starnet_aor	0.999981
106	ENSG00000118200	CAMSAP2	2.37599	0.129851	0.0175017	0.0347254	0.0975935	5.74411e-13	4.02534e-12	28	51	34	C2	Artery. Aorta (STARNET)	EpiXcan	0.963617	starnet_aor	0.999981
107	ENSG00000172893	DHCR7	2.36989	0.217932	0.0177936	0.0247314	0.0316503	6.16041e-05	0.000204822	35	42	38	C2	Artery. Aorta (STARNET)	EpiXcan	0.963617	starnet_aor	0.999981
108	ENSG00000076258	FMO4	-2.36907	-0.0673529	0.0178328	0.157367	0.248593	3.24498e-34	6.83449e-33	15	17	16	C2	Artery. Aorta (STARNET)	EpiXcan	0.963617	starnet_aor	0.999981
109	ENSG00000122873	CISD1	2.36886	0.0845775	0.0178428	0.0900403	0.250392	3.11835e-35	6.89902e-34	67	116	83	C2	Artery. Aorta (STARNET)	EpiXcan	0.963617	starnet_aor	0.999981
110	ENSG00000138468	SENP7	2.36741	0.071406	0.0179131	0.129991	0.195668	1.78892e-26	2.65127e-25	63	101	69	C2	Artery. Aorta (STARNET)	EpiXcan	0.963617	starnet_aor	0.999981
111	ENSG00000203875	SNHG5	2.36628	0.0443197	0.0179676	0.313343	0.477664	6.07483e-82	5.5852e-80	22	38	25	C2	Artery. Aorta (STARNET)	EpiXcan	0.963617	starnet_aor	0.999981
112	ENSG00000182771	GRID1	-2.36419	-0.108103	0.0180695	0.0530945	0.121904	5.47559e-16	4.63463e-15	18	31	26	C2	Artery. Aorta (STARNET)	EpiXcan	0.963617	starnet_aor	0.999981
113	ENSG00000136052	SLC41A2	2.35897	0.119043	0.0183256	0.0436008	0.0609762	1.96487e-08	9.51389e-08	29	56	36	C2	Artery. Aorta (STARNET)	EpiXcan	0.963617	starnet_aor	0.999981
114	ENSG00000135905	DOCK10	2.35891	0.186596	0.0183289	0.01674	0.0371383	1.3223e-05	4.78044e-05	48	91	57	C2	Artery. Aorta (STARNET)	EpiXcan	0.963617	starnet_aor	0.999981
115	ENSG00000169439	SDC2	2.35267	0.0895718	0.0186393	0.0672087	0.114528	2.2665e-15	1.85401e-14	16	22	20	C2	Artery. Aorta (STARNET)	EpiXcan	0.963617	starnet_aor	0.999981
116	ENSG00000047410	TPR	-2.35047	-0.30529	0.0187497	0.00950044	0.010011	0.024637	0.0596463	6	8	6	C2	Artery. Aorta (STARNET)	EpiXcan	0.963617	starnet_aor	0.999981
117	ENSG00000117519	CNN3	-2.34478	-0.155945	0.0190384	0.02485	0.0464749	1.07537e-06	4.40064e-06	29	43	33	C2	Artery. Aorta (STARNET)	EpiXcan	0.963617	starnet_aor	0.999981
118	ENSG00000140937	CDH11	-2.34381	-0.282854	0.0190881	0.00499276	0.0135306	0.00875811	0.0225095	8	41	9	C2	Artery. Aorta (STARNET)	EpiXcan	0.963617	starnet_aor	0.999981
119	ENSG00000135124	P2RX4	2.34355	0.104444	0.0191011	0.05151	0.110356	1.43034e-14	1.11991e-13	60	76	68	C2	Artery. Aorta (STARNET)	EpiXcan	0.963617	starnet_aor	0.999981
120	ENSG00000109929	SC5D	-2.3375	-0.241328	0.0194134	0.00981811	0.0315132	6.50462e-05	0.000215799	11	17	15	C2	Artery. Aorta (STARNET)	EpiXcan	0.963617	starnet_aor	0.999981
121	ENSG00000129187	DCTD	-2.33612	-0.390366	0.0194849	0.00187405	0.0459588	1.12466e-06	4.59255e-06	5	9	8	C2	Artery. Aorta (STARNET)	EpiXcan	0.963617	starnet_aor	0.999981
122	ENSG00000112655	PTK7	2.33387	0.199497	0.0196024	0.0152117	0.0335672	3.65158e-05	0.000124767	11	42	14	C2	Artery. Aorta (STARNET)	EpiXcan	0.963617	starnet_aor	0.999981
123	ENSG00000146830	GIGYF1	2.32783	0.243265	0.0199214	0.013347	0.0405153	4.68456e-06	1.78523e-05	23	32	31	C2	Artery. Aorta (STARNET)	EpiXcan	0.963617	starnet_aor	0.999981
124	ENSG00000186868	MAPT	2.32476	0.0873652	0.0200849	0.0692304	0.0903585	3.26531e-12	2.17319e-11	27	55	34	C2	Artery. Aorta (STARNET)	EpiXcan	0.963617	starnet_aor	0.999981
125	ENSG00000087076	HSD17B14	2.32475	0.0614771	0.0200855	0.147686	0.167632	2.79312e-23	3.56193e-22	52	72	66	C2	Artery. Aorta (STARNET)	EpiXcan	0.963617	starnet_aor	0.999981
126	ENSG00000138131	LOXL4	2.3229	0.226971	0.0201845	0.0142883	0.0384821	9.61315e-06	3.53449e-05	16	49	23	C2	Artery. Aorta (STARNET)	EpiXcan	0.963617	starnet_aor	0.999981
127	ENSG00000126778	SIX1	2.32076	0.551065	0.0203	0.00254978	0.0126025	0.0119595	0.0302116	1	12	1	C2	Artery. Aorta (STARNET)	EpiXcan	0.963617	starnet_aor	0.999981
128	ENSG00000170606	HSPA4	-2.32061	-0.0813565	0.0203078	0.0944096	0.183657	6.56645e-25	8.96986e-24	23	33	25	C2	Artery. Aorta (STARNET)	EpiXcan	0.963617	starnet_aor	0.999981
129	ENSG00000162877	PM20D1	-2.31398	-0.0302247	0.0206686	0.659001	0.731703	7.79614e-179	9.20784e-176	47	112	58	C2	Artery. Aorta (STARNET)	EpiXcan	0.963617	starnet_aor	0.999981
130	ENSG00000138669	PRKG2	-2.30766	-0.38098	0.0210183	0.00417533	0.0105232	0.0214611	0.0523537	8	40	11	C2	Artery. Aorta (STARNET)	EpiXcan	0.963617	starnet_aor	0.999981
131	ENSG00000113068	PFDN1	-2.30437	-0.153448	0.0212018	0.0278075	0.0650663	6.25368e-09	3.18577e-08	19	42	27	C2	Artery. Aorta (STARNET)	EpiXcan	0.963617	starnet_aor	0.999981
132	ENSG00000106772	PRUNE2	2.30433	0.254393	0.0212043	0.010577	0.0270683	0.000202148	0.000633552	7	9	8	C2	Artery. Aorta (STARNET)	EpiXcan	0.963617	starnet_aor	0.999981
133	ENSG00000113851	CRBN	2.30413	0.142916	0.0212152	0.0452282	0.0704021	1.29806e-09	7.00544e-09	57	80	68	C2	Artery. Aorta (STARNET)	EpiXcan	0.963617	starnet_aor	0.999981
134	ENSG00000269696	AC005498.3	-2.30363	-0.500712	0.0212436	0.00219954	0.0529021	1.57517e-07	7.00615e-07	7	16	13	C2	Artery. Aorta (STARNET)	EpiXcan	0.963617	starnet_aor	0.999981
135	ENSG00000127993	RBM48	-2.30281	-13.4902	0.0212897	2.3718e-06	0.0185477	0.00214992	0.00595953	2	4	4	C2	Artery. Aorta (STARNET)	EpiXcan	0.963617	starnet_aor	0.999981
136	ENSG00000105976	MET	-2.29707	-0.0359973	0.0216146	0.429903	0.550948	8.53372e-102	1.21321e-99	40	47	42	C2	Artery. Aorta (STARNET)	EpiXcan	0.963617	starnet_aor	0.999981
137	ENSG00000197057	DTHD1	2.2909	0.132645	0.0219695	0.0301898	0.0111452	0.018026	0.0445184	37	51	45	C2	Artery. Aorta (STARNET)	EpiXcan	0.963617	starnet_aor	0.999981
138	ENSG00000163811	WDR43	-2.28728	-0.122932	0.0221794	0.0336049	0.0368225	1.45008e-05	5.19836e-05	34	52	42	C2	Artery. Aorta (STARNET)	EpiXcan	0.963617	starnet_aor	0.999981
139	ENSG00000124802	EEF1E1	2.28597	0.16902	0.0222562	0.0184755	0.0160686	0.00428762	0.011459	24	29	25	C2	Artery. Aorta (STARNET)	EpiXcan	0.963617	starnet_aor	0.999981
140	ENSG00000197557	TTC30A	-2.28469	-0.120278	0.0223309	0.0401689	0.0711921	1.23778e-09	6.69184e-09	30	64	38	C2	Artery. Aorta (STARNET)	EpiXcan	0.963617	starnet_aor	0.999981
141	ENSG00000069248	NUP133	-2.28051	-0.153883	0.0225773	0.0247223	0.0320044	5.34927e-05	0.000179173	34	61	41	C2	Artery. Aorta (STARNET)	EpiXcan	0.963617	starnet_aor	0.999981
142	ENSG00000083535	PIBF1	-2.27925	-0.224881	0.0226523	0.0114749	0.0529255	1.69754e-07	7.51992e-07	22	28	26	C2	Artery. Aorta (STARNET)	EpiXcan	0.963617	starnet_aor	0.999981
143	ENSG00000151353	TMEM18	-2.27579	-0.0604064	0.0228588	0.153827	0.24405	9.91669e-35	2.1355e-33	11	23	12	C2	Artery. Aorta (STARNET)	EpiXcan	0.963617	starnet_aor	0.999981
144	ENSG00000131849	ZNF132	-2.27571	-0.0832547	0.0228632	0.0932362	0.339611	1.00923e-49	3.55407e-48	26	44	31	C2	Artery. Aorta (STARNET)	EpiXcan	0.963617	starnet_aor	0.999981
145	ENSG00000171703	TCEA2	-2.27243	-0.344976	0.0230607	0.00431713	0.0199993	0.00151827	0.0042939	8	23	11	C2	Artery. Aorta (STARNET)	EpiXcan	0.963617	starnet_aor	0.999981
146	ENSG00000184227	ACOT1	2.27033	0.0614001	0.0231875	0.150301	0.189235	1.7189e-25	2.39709e-24	82	140	98	C2	Artery. Aorta (STARNET)	EpiXcan	0.963617	starnet_aor	0.999981
147	ENSG00000137094	DNAJB5	2.2698	0.375229	0.02322	0.0040116	0.0294316	0.000105736	0.000342215	1	4	2	C2	Artery. Aorta (STARNET)	EpiXcan	0.963617	starnet_aor	0.999981
148	ENSG00000116260	QSOX1	2.25434	0.0749576	0.0241746	0.111643	0.179949	4.36529e-24	5.72687e-23	20	42	27	C2	Artery. Aorta (STARNET)	EpiXcan	0.963617	starnet_aor	0.999981
149	ENSG00000095777	MYO3A	-2.25407	-0.111004	0.0241915	0.0554604	0.106653	4.26536e-14	3.24531e-13	34	59	43	C2	Artery. Aorta (STARNET)	EpiXcan	0.963617	starnet_aor	0.999981
150	ENSG00000263272	AC004148.2	2.25186	0.146868	0.0243312	0.0273266	0.0595853	2.52854e-08	1.21247e-07	8	17	11	C2	Artery. Aorta (STARNET)	EpiXcan	0.963617	starnet_aor	0.999981
151	ENSG00000254352	AC100854.1	-2.24853	-0.0955495	0.0245425	0.061677	0.276189	3.30306e-39	8.4808e-38	15	27	26	C2	Artery. Aorta (STARNET)	EpiXcan	0.963617	starnet_aor	0.999981
152	ENSG00000185909	KLHDC8B	2.24832	2.04263	0.0245558	0.00011062	0.0148812	0.00620146	0.0162598	9	28	12	C2	Artery. Aorta (STARNET)	EpiXcan	0.963617	starnet_aor	0.999981
153	ENSG00000198270	TMEM116	-2.24455	-0.0936506	0.024797	0.0737135	0.172421	8.4605e-23	1.05526e-21	44	65	52	C2	Artery. Aorta (STARNET)	EpiXcan	0.963617	starnet_aor	0.999981
154	ENSG00000092068	SLC7A8	-2.24295	-0.216578	0.0249	0.0181478	0.043603	2.05374e-06	8.16284e-06	1	6	2	C2	Artery. Aorta (STARNET)	EpiXcan	0.963617	starnet_aor	0.999981
155	ENSG00000162390	ACOT11	2.24227	0.0939813	0.0249436	0.0812588	0.0536143	1.20051e-07	5.41977e-07	81	105	90	C2	Artery. Aorta (STARNET)	EpiXcan	0.963617	starnet_aor	0.999981
156	ENSG00000153406	NMRAL1	2.24219	0.0899186	0.0249491	0.0648073	0.133377	1.58329e-17	1.47333e-16	54	99	73	C2	Artery. Aorta (STARNET)	EpiXcan	0.963617	starnet_aor	0.999981
157	ENSG00000096092	TMEM14A	-2.24118	-0.0794173	0.0250147	0.0885688	0.192438	7.5388e-26	1.08077e-24	24	30	28	C2	Artery. Aorta (STARNET)	EpiXcan	0.963617	starnet_aor	0.999981
158	ENSG00000226752	PSMD5-AS1	-2.23887	-0.0327324	0.0251644	0.55587	0.882314	0	0	10	16	14	C2	Artery. Aorta (STARNET)	EpiXcan	0.963617	starnet_aor	0.999981
159	ENSG00000168803	ADAL	-2.23852	-0.0432025	0.0251873	0.260428	0.432275	1.32403e-71	9.03519e-70	35	55	42	C2	Artery. Aorta (STARNET)	EpiXcan	0.963617	starnet_aor	0.999981
160	ENSG00000160712	IL6R	2.23514	0.274843	0.0254079	0.00827031	0.0129804	0.0109703	0.0278225	5	9	5	C2	Artery. Aorta (STARNET)	EpiXcan	0.963617	starnet_aor	0.999981
161	ENSG00000242419	PCDHGC4	2.22888	0.144338	0.0258218	0.0339562	0.0131869	0.0101847	0.0259331	31	52	40	C2	Artery. Aorta (STARNET)	EpiXcan	0.963617	starnet_aor	0.999981
162	ENSG00000040275	SPDL1	2.22864	0.0626562	0.0258377	0.112927	0.150268	1.38205e-20	1.53768e-19	33	44	37	C2	Artery. Aorta (STARNET)	EpiXcan	0.963617	starnet_aor	0.999981
163	ENSG00000189067	LITAF	2.22712	0.229163	0.0259392	0.00958136	0.0107272	0.0200728	0.0492565	17	52	22	C2	Artery. Aorta (STARNET)	EpiXcan	0.963617	starnet_aor	0.999981
164	ENSG00000182154	MRPL41	2.21769	0.132042	0.0265761	0.0334117	0.137009	2.8146e-18	2.73515e-17	22	38	32	C2	Artery. Aorta (STARNET)	EpiXcan	0.963617	starnet_aor	0.999981
165	ENSG00000214425	LRRC37A4P	2.21434	0.0259079	0.0268055	0.342153	0.517172	3.52292e-92	4.06699e-90	82	178	112	C2	Artery. Aorta (STARNET)	EpiXcan	0.963617	starnet_aor	0.999981
166	ENSG00000118961	LDAH	2.21221	0.0625332	0.0269521	0.13792	0.275539	8.79201e-39	2.23128e-37	28	95	37	C2	Artery. Aorta (STARNET)	EpiXcan	0.963617	starnet_aor	0.999981
167	ENSG00000168769	TET2	2.21197	0.119164	0.0269685	0.0401069	0.0496184	3.73695e-07	1.60675e-06	15	21	15	C2	Artery. Aorta (STARNET)	EpiXcan	0.963617	starnet_aor	0.999981
168	ENSG00000039139	DNAH5	2.21083	0.0460864	0.0270473	0.272415	0.393945	6.07731e-61	2.96225e-59	37	68	46	C2	Artery. Aorta (STARNET)	EpiXcan	0.963617	starnet_aor	0.999981
169	ENSG00000111110	PPM1H	-2.21082	-0.117323	0.0270482	0.0420396	0.103235	7.59059e-14	5.64387e-13	16	22	19	C2	Artery. Aorta (STARNET)	EpiXcan	0.963617	starnet_aor	0.999981
170	ENSG00000172748	ZNF596	-2.21077	-0.158873	0.0270518	0.0328653	0.123934	1.00715e-16	8.8466e-16	24	47	35	C2	Artery. Aorta (STARNET)	EpiXcan	0.963617	starnet_aor	0.999981
171	ENSG00000111801	BTN3A3	-2.20776	-0.186335	0.0272607	0.0134844	0.0159196	0.00454052	0.0120949	21	39	25	C2	Artery. Aorta (STARNET)	EpiXcan	0.963617	starnet_aor	0.999981
172	ENSG00000130511	SSBP4	-2.20087	-1.09782	0.0277452	0.000513788	0.0352881	2.36261e-05	8.26886e-05	6	17	10	C2	Artery. Aorta (STARNET)	EpiXcan	0.963617	starnet_aor	0.999981
173	ENSG00000197860	SGTB	2.19843	0.177808	0.0279184	0.0203311	0.0101348	0.0241751	0.0586204	26	39	33	C2	Artery. Aorta (STARNET)	EpiXcan	0.963617	starnet_aor	0.999981
174	ENSG00000106603	COA1	-2.19773	-0.14985	0.0279683	0.0239191	0.0629859	9.23647e-09	4.63757e-08	24	42	25	C2	Artery. Aorta (STARNET)	EpiXcan	0.963617	starnet_aor	0.999981
175	ENSG00000163820	FYCO1	2.1933	0.0691953	0.0282855	0.0904075	0.110377	1.72778e-14	1.34457e-13	20	44	22	C2	Artery. Aorta (STARNET)	EpiXcan	0.963617	starnet_aor	0.999981
176	ENSG00000103550	KNOP1	2.19093	0.0442468	0.0284567	0.223088	0.305829	5.74665e-44	1.73689e-42	58	91	80	C2	Artery. Aorta (STARNET)	EpiXcan	0.963617	starnet_aor	0.999981
177	ENSG00000169994	MYO7B	-2.18991	-0.139554	0.0285311	0.0270519	0.0312073	6.80436e-05	0.000224917	38	81	42	C2	Artery. Aorta (STARNET)	EpiXcan	0.963617	starnet_aor	0.999981
178	ENSG00000121440	PDZRN3	2.18978	0.0646745	0.0285404	0.134963	0.265146	7.49089e-37	1.76404e-35	19	44	22	C2	Artery. Aorta (STARNET)	EpiXcan	0.963617	starnet_aor	0.999981
179	ENSG00000188994	ZNF292	2.18687	0.217411	0.0287522	0.00715931	0.015898	0.00446515	0.0119045	9	35	14	C2	Artery. Aorta (STARNET)	EpiXcan	0.963617	starnet_aor	0.999981
180	ENSG00000142065	ZFP14	2.18516	0.375799	0.0288772	0.0043031	0.029308	8.99914e-05	0.000293797	9	22	12	C2	Artery. Aorta (STARNET)	EpiXcan	0.963617	starnet_aor	0.999981
181	ENSG00000161912	ADCY10P1	2.18493	0.0858771	0.0288938	0.0689241	0.137876	4.14819e-18	3.98818e-17	26	37	34	C2	Artery. Aorta (STARNET)	EpiXcan	0.963617	starnet_aor	0.999981
182	ENSG00000060339	CCAR1	2.18458	0.182422	0.0289196	0.0162956	0.0204996	0.00121379	0.00347828	25	29	28	C2	Artery. Aorta (STARNET)	EpiXcan	0.963617	starnet_aor	0.999981
183	ENSG00000269138	ZNF209P	2.18359	0.0958943	0.0289927	0.0567366	0.121211	5.93909e-16	5.01312e-15	47	68	58	C2	Artery. Aorta (STARNET)	EpiXcan	0.963617	starnet_aor	0.999981
184	ENSG00000251136	AF117829.1	-2.1823	-0.0399649	0.0290877	0.301855	0.427387	4.968e-68	2.96804e-66	53	107	71	C2	Artery. Aorta (STARNET)	EpiXcan	0.963617	starnet_aor	0.999981
185	ENSG00000158864	NDUFS2	-2.18076	-0.143243	0.0292015	0.0274269	0.0881478	7.42044e-12	4.81952e-11	10	17	13	C2	Artery. Aorta (STARNET)	EpiXcan	0.963617	starnet_aor	0.999981
186	ENSG00000117834	SLC5A9	-2.18015	-0.0510031	0.0292465	0.229072	0.444763	1.38672e-71	9.37962e-70	21	31	26	C2	Artery. Aorta (STARNET)	EpiXcan	0.963617	starnet_aor	0.999981
187	ENSG00000220563	PKMP3	2.17716	0.121152	0.0294689	0.0388591	0.0571933	4.09847e-08	1.93e-07	21	45	21	C2	Artery. Aorta (STARNET)	EpiXcan	0.963617	starnet_aor	0.999981
188	ENSG00000152348	ATG10	2.17358	0.0366224	0.0297365	0.324976	0.401768	7.88032e-63	4.14364e-61	22	33	25	C2	Artery. Aorta (STARNET)	EpiXcan	0.963617	starnet_aor	0.999981
189	ENSG00000139531	SUOX	2.16982	0.165666	0.0300208	0.0261384	0.0448796	1.75769e-06	7.02435e-06	14	27	15	C2	Artery. Aorta (STARNET)	EpiXcan	0.963617	starnet_aor	0.999981
190	ENSG00000164342	TLR3	2.16732	0.157777	0.0302105	0.0223665	0.0107194	0.0207034	0.0506825	40	105	49	C2	Artery. Aorta (STARNET)	EpiXcan	0.963617	starnet_aor	0.999981
191	ENSG00000227533	SLC2A1-AS1	2.16627	0.0534183	0.0302904	0.18779	0.266648	1.17807e-37	2.86658e-36	31	42	36	C2	Artery. Aorta (STARNET)	EpiXcan	0.963617	starnet_aor	0.999981
192	ENSG00000196511	TPK1	2.16559	0.136759	0.0303429	0.0238289	0.0409816	4.81064e-06	1.82828e-05	39	66	44	C2	Artery. Aorta (STARNET)	EpiXcan	0.963617	starnet_aor	0.999981
193	ENSG00000269609	RPARP-AS1	-2.16507	-0.0934204	0.0303823	0.0591895	0.0416458	3.41701e-06	1.32297e-05	43	56	50	C2	Artery. Aorta (STARNET)	EpiXcan	0.963617	starnet_aor	0.999981
194	ENSG00000162881	OXER1	2.16241	0.228488	0.0305864	0.0107032	0.106522	4.37194e-14	3.32146e-13	11	43	18	C2	Artery. Aorta (STARNET)	EpiXcan	0.963617	starnet_aor	0.999981
195	ENSG00000111906	HDDC2	-2.16195	-0.103365	0.0306218	0.0450414	0.295769	3.81883e-42	1.07784e-40	38	69	47	C2	Artery. Aorta (STARNET)	EpiXcan	0.963617	starnet_aor	0.999981
196	ENSG00000180385	EMC3-AS1	2.15707	0.169476	0.031	0.0157604	0.0237783	0.000452599	0.00135913	15	24	18	C2	Artery. Aorta (STARNET)	EpiXcan	0.963617	starnet_aor	0.999981
197	ENSG00000128203	ASPHD2	-2.15695	-0.13463	0.0310094	0.0314001	0.0419921	3.81226e-06	1.46811e-05	37	51	45	C2	Artery. Aorta (STARNET)	EpiXcan	0.963617	starnet_aor	0.999981
198	ENSG00000242338	BMS1P4	-2.15565	-0.296454	0.0311107	0.0105875	0.0230755	0.000582376	0.00172788	7	32	9	C2	Artery. Aorta (STARNET)	EpiXcan	0.963617	starnet_aor	0.999981
199	ENSG00000163600	ICOS	-2.15344	-0.0942003	0.0312842	0.0505794	0.133159	1.04658e-17	9.90088e-17	14	26	20	C2	Artery. Aorta (STARNET)	EpiXcan	0.963617	starnet_aor	0.999981
200	ENSG00000165650	PDZD8	-2.15043	-0.120698	0.0315209	0.0275605	0.0202865	0.00133745	0.00380634	47	75	56	C2	Artery. Aorta (STARNET)	EpiXcan	0.963617	starnet_aor	0.999981
201	ENSG00000113594	LIFR	2.14584	0.207511	0.031886	0.00974856	0.0228271	0.000689181	0.00202831	17	27	19	C2	Artery. Aorta (STARNET)	EpiXcan	0.963617	starnet_aor	0.999981
202	ENSG00000046604	DSG2	2.13922	0.0788327	0.0324181	0.0891635	0.18338	1.23232e-24	1.66705e-23	15	50	18	C2	Artery. Aorta (STARNET)	EpiXcan	0.963617	starnet_aor	0.999981
203	ENSG00000129667	RHBDF2	2.13775	0.234571	0.0325367	0.0106683	0.0352506	2.44538e-05	8.53909e-05	13	53	15	C2	Artery. Aorta (STARNET)	EpiXcan	0.963617	starnet_aor	0.999981
204	ENSG00000139620	KANSL2	2.13618	0.111882	0.0326647	0.0432081	0.0889755	8.28499e-12	5.35161e-11	42	58	52	C2	Artery. Aorta (STARNET)	EpiXcan	0.963617	starnet_aor	0.999981
205	ENSG00000176209	SMIM19	-2.13581	-0.0871519	0.0326951	0.0618241	0.280677	2.49831e-39	6.43607e-38	18	27	25	C2	Artery. Aorta (STARNET)	EpiXcan	0.963617	starnet_aor	0.999981
206	ENSG00000111907	TPD52L1	2.13521	0.0733779	0.0327439	0.0910113	0.228154	5.68724e-31	1.04577e-29	39	61	48	C2	Artery. Aorta (STARNET)	EpiXcan	0.963617	starnet_aor	0.999981
207	ENSG00000184574	LPAR5	2.13499	0.274137	0.0327616	0.0100986	0.0267261	0.000226123	0.000704094	14	17	17	C2	Artery. Aorta (STARNET)	EpiXcan	0.963617	starnet_aor	0.999981
208	ENSG00000100216	TOMM22	-2.13149	-0.0512848	0.0330492	0.218029	0.289263	3.30862e-41	9.07153e-40	41	67	51	C2	Artery. Aorta (STARNET)	EpiXcan	0.963617	starnet_aor	0.999981
209	ENSG00000184840	TMED9	-2.12855	-0.138143	0.0332916	0.0316023	0.0545486	1.0076e-07	4.58117e-07	10	17	11	C2	Artery. Aorta (STARNET)	EpiXcan	0.963617	starnet_aor	0.999981
210	ENSG00000008838	MED24	2.12762	0.136613	0.0333685	0.0242944	0.0229005	0.00068041	0.0020048	16	31	20	C2	Artery. Aorta (STARNET)	EpiXcan	0.963617	starnet_aor	0.999981
211	ENSG00000204520	MICA	-2.12701	-0.0524905	0.0334197	0.227045	0.48047	1.59438e-81	1.43159e-79	60	90	75	C2	Artery. Aorta (STARNET)	EpiXcan	0.963617	starnet_aor	0.999981
212	ENSG00000107669	ATE1	-2.1258	-0.100463	0.0335195	0.0509041	0.103622	1.09658e-13	8.05978e-13	14	61	17	C2	Artery. Aorta (STARNET)	EpiXcan	0.963617	starnet_aor	0.999981
213	ENSG00000107951	MTPAP	-2.1254	-0.0791034	0.0335533	0.0954262	0.163583	7.22834e-22	8.59009e-21	46	64	55	C2	Artery. Aorta (STARNET)	EpiXcan	0.963617	starnet_aor	0.999981
214	ENSG00000070718	AP3M2	2.12534	0.113907	0.0335584	0.0558538	0.143214	5.37456e-19	5.43975e-18	39	55	49	C2	Artery. Aorta (STARNET)	EpiXcan	0.963617	starnet_aor	0.999981
215	ENSG00000163517	HDAC11	-2.12333	-0.204992	0.0337259	0.0131931	0.0106595	0.021152	0.0516653	20	35	23	C2	Artery. Aorta (STARNET)	EpiXcan	0.963617	starnet_aor	0.999981
216	ENSG00000246145	RRS1-AS1	2.12017	0.271922	0.0339921	0.00590227	0.0129381	0.0107651	0.0273383	5	42	6	C2	Artery. Aorta (STARNET)	EpiXcan	0.963617	starnet_aor	0.999981
217	ENSG00000223496	EXOSC6	-2.11702	-0.0503811	0.034258	0.198915	0.351948	1.12056e-52	4.30126e-51	10	19	13	C2	Artery. Aorta (STARNET)	EpiXcan	0.963617	starnet_aor	0.999981
218	ENSG00000126860	EVI2A	-2.11434	-0.180848	0.034486	0.0184497	0.0312562	6.64103e-05	0.00022004	18	30	23	C2	Artery. Aorta (STARNET)	EpiXcan	0.963617	starnet_aor	0.999981
219	ENSG00000197016	ZNF470	-2.11011	-0.0843248	0.0348489	0.0763876	0.25525	8.36466e-36	1.88592e-34	17	29	23	C2	Artery. Aorta (STARNET)	EpiXcan	0.963617	starnet_aor	0.999981
220	ENSG00000262943	ALOX12P2	2.10928	0.121969	0.0349207	0.0319629	0.0577061	3.81673e-08	1.79982e-07	21	51	27	C2	Artery. Aorta (STARNET)	EpiXcan	0.963617	starnet_aor	0.999981
221	ENSG00000162576	MXRA8	2.10871	0.472844	0.0349698	0.00265049	0.0205074	0.00134297	0.00382063	9	59	14	C2	Artery. Aorta (STARNET)	EpiXcan	0.963617	starnet_aor	0.999981
222	ENSG00000125967	NECAB3	2.10736	0.617077	0.0350867	0.00129207	0.0226419	0.00069185	0.00203499	5	8	7	C2	Artery. Aorta (STARNET)	EpiXcan	0.963617	starnet_aor	0.999981
223	ENSG00000116679	IVNS1ABP	-2.10731	-0.178415	0.0350908	0.019615	0.0626329	1.06619e-08	5.31331e-08	13	21	15	C2	Artery. Aorta (STARNET)	EpiXcan	0.963617	starnet_aor	0.999981
224	ENSG00000136141	LRCH1	2.10449	0.0640703	0.0353357	0.12052	0.224926	1.77949e-30	3.16964e-29	29	52	34	C2	Artery. Aorta (STARNET)	EpiXcan	0.963617	starnet_aor	0.999981
225	ENSG00000115486	GGCX	-2.1035	-0.0975691	0.0354222	0.0553715	0.111756	8.74778e-15	6.94844e-14	12	20	13	C2	Artery. Aorta (STARNET)	EpiXcan	0.963617	starnet_aor	0.999981
226	ENSG00000103932	RPAP1	-2.09888	-0.229075	0.0358271	0.01038	0.0336551	3.295e-05	0.000113205	5	9	7	C2	Artery. Aorta (STARNET)	EpiXcan	0.963617	starnet_aor	0.999981
227	ENSG00000068097	HEATR6	-2.09683	-0.157961	0.0360087	0.0183274	0.0192909	0.00183897	0.0051459	8	8	8	C2	Artery. Aorta (STARNET)	EpiXcan	0.963617	starnet_aor	0.999981
228	ENSG00000223745	CCDC18-AS1	-2.096	-0.0354492	0.0360826	0.374123	0.519868	1.91636e-91	2.16351e-89	47	56	50	C2	Artery. Aorta (STARNET)	EpiXcan	0.963617	starnet_aor	0.999981
229	ENSG00000197935	ZNF311	-2.09582	-0.0836215	0.0360986	0.0486768	0.0945648	1.19215e-12	8.17882e-12	5	17	6	C2	Artery. Aorta (STARNET)	EpiXcan	0.963617	starnet_aor	0.999981
230	ENSG00000082781	ITGB5	-2.09203	-0.103878	0.0364362	0.0449317	0.0949104	9.61386e-13	6.64616e-12	9	14	11	C2	Artery. Aorta (STARNET)	EpiXcan	0.963617	starnet_aor	0.999981
231	ENSG00000161265	U2AF1L4	-2.09153	-0.0938447	0.036481	0.0457645	0.0747319	4.30853e-10	2.417e-09	17	49	20	C2	Artery. Aorta (STARNET)	EpiXcan	0.963617	starnet_aor	0.999981
232	ENSG00000114030	KPNA1	-2.08892	-0.238486	0.0367148	0.009068	0.0320012	5.66058e-05	0.000189187	5	6	5	C2	Artery. Aorta (STARNET)	EpiXcan	0.963617	starnet_aor	0.999981
233	ENSG00000184014	DENND5A	2.08873	0.0838658	0.0367319	0.0703134	0.132914	1.28678e-17	1.20766e-16	33	63	41	C2	Artery. Aorta (STARNET)	EpiXcan	0.963617	starnet_aor	0.999981
234	ENSG00000136247	ZDHHC4	-2.08513	-0.113219	0.0370574	0.0385272	0.0262808	0.000278214	0.000855881	29	111	48	C2	Artery. Aorta (STARNET)	EpiXcan	0.963617	starnet_aor	0.999981
235	ENSG00000065621	GSTO2	-2.0849	-0.226646	0.0370783	0.00912391	0.0326808	4.63705e-05	0.000156546	17	25	22	C2	Artery. Aorta (STARNET)	EpiXcan	0.963617	starnet_aor	0.999981
236	ENSG00000125966	MMP24	2.08489	0.103622	0.0370792	0.0543491	0.0995331	3.49817e-13	2.49123e-12	24	68	27	C2	Artery. Aorta (STARNET)	EpiXcan	0.963617	starnet_aor	0.999981
237	ENSG00000170537	TMC7	-2.07891	-0.193714	0.0376253	0.0147859	0.0175266	0.00252942	0.00694754	3	3	3	C2	Artery. Aorta (STARNET)	EpiXcan	0.963617	starnet_aor	0.999981
238	ENSG00000204843	DCTN1	2.07633	0.26201	0.0378639	0.00662967	0.0181641	0.00250168	0.00687627	5	10	8	C2	Artery. Aorta (STARNET)	EpiXcan	0.963617	starnet_aor	0.999981
239	ENSG00000235501	AC105942.1	2.07554	0.0958149	0.0379362	0.0469928	0.0757147	3.3663e-10	1.90093e-09	31	35	35	C2	Artery. Aorta (STARNET)	EpiXcan	0.963617	starnet_aor	0.999981
240	ENSG00000011028	MRC2	2.07389	0.0718718	0.03809	0.0828886	0.156224	5.55776e-21	6.31635e-20	17	41	19	C2	Artery. Aorta (STARNET)	EpiXcan	0.963617	starnet_aor	0.999981
241	ENSG00000152133	GPATCH11	-2.07352	-0.127296	0.0381243	0.0297632	0.0762295	2.47875e-10	1.42063e-09	21	36	30	C2	Artery. Aorta (STARNET)	EpiXcan	0.963617	starnet_aor	0.999981
242	ENSG00000172380	GNG12	2.07338	0.218407	0.0381369	0.0109666	0.0280347	0.000161935	0.000513495	11	13	11	C2	Artery. Aorta (STARNET)	EpiXcan	0.963617	starnet_aor	0.999981
243	ENSG00000198355	PIM3	-2.07226	-0.129661	0.0382414	0.028306	0.0407047	4.40498e-06	1.68328e-05	32	54	38	C2	Artery. Aorta (STARNET)	EpiXcan	0.963617	starnet_aor	0.999981
244	ENSG00000259359	AC012409.1	-2.0715	-0.286518	0.0383121	0.0058383	0.0171813	0.00329077	0.00890492	29	82	39	C2	Artery. Aorta (STARNET)	EpiXcan	0.963617	starnet_aor	0.999981
245	ENSG00000182957	SPATA13	-2.07038	-0.0777452	0.0384172	0.0794223	0.0679726	2.83726e-09	1.48427e-08	83	124	94	C2	Artery. Aorta (STARNET)	EpiXcan	0.963617	starnet_aor	0.999981
246	ENSG00000189362	NEMP2	-2.06368	-0.0598064	0.039048	0.132144	0.169205	1.86522e-22	2.2856e-21	40	62	48	C2	Artery. Aorta (STARNET)	EpiXcan	0.963617	starnet_aor	0.999981
247	ENSG00000090989	EXOC1	2.06063	0.194594	0.0393381	0.0127752	0.027702	0.000188126	0.00059178	24	53	31	C2	Artery. Aorta (STARNET)	EpiXcan	0.963617	starnet_aor	0.999981
248	ENSG00000166881	NEMP1	-2.05692	-0.045509	0.0396939	0.15637	0.226535	1.42589e-32	2.81764e-31	12	59	13	C2	Artery. Aorta (STARNET)	EpiXcan	0.963617	starnet_aor	0.999981
249	ENSG00000134508	CABLES1	-2.05441	-0.197269	0.039936	0.0149298	0.0190989	0.00191398	0.00534022	14	17	15	C2	Artery. Aorta (STARNET)	EpiXcan	0.963617	starnet_aor	0.999981
250	ENSG00000188227	ZNF793	2.04865	0.161138	0.040496	0.016219	0.0782167	1.32799e-10	7.80027e-10	15	26	22	C2	Artery. Aorta (STARNET)	EpiXcan	0.963617	starnet_aor	0.999981
251	ENSG00000196867	ZFP28	-2.04453	-0.126105	0.0409014	0.0282803	0.0765846	2.11881e-10	1.22118e-09	12	24	13	C2	Artery. Aorta (STARNET)	EpiXcan	0.963617	starnet_aor	0.999981
252	ENSG00000134851	TMEM165	-2.04403	-0.149322	0.0409511	0.0187002	0.0410514	4.81914e-06	1.83106e-05	10	18	11	C2	Artery. Aorta (STARNET)	EpiXcan	0.963617	starnet_aor	0.999981
253	ENSG00000254165	AC090739.1	-2.04218	-0.168412	0.0411334	0.0163321	0.029547	9.64629e-05	0.000313724	25	33	28	C2	Artery. Aorta (STARNET)	EpiXcan	0.963617	starnet_aor	0.999981
254	ENSG00000134028	ADAMDEC1	2.03923	0.154495	0.0414273	0.0289959	0.0649743	5.47624e-09	2.80274e-08	26	42	31	C2	Artery. Aorta (STARNET)	EpiXcan	0.963617	starnet_aor	0.999981
255	ENSG00000113389	NPR3	2.03805	0.300824	0.0415453	0.00589404	0.0111038	0.017989	0.0444342	6	10	6	C2	Artery. Aorta (STARNET)	EpiXcan	0.963617	starnet_aor	0.999981
256	ENSG00000171729	TMEM51	-2.03617	-0.0915315	0.0417331	0.0635283	0.0840596	3.20932e-11	1.98134e-10	26	34	28	C2	Artery. Aorta (STARNET)	EpiXcan	0.963617	starnet_aor	0.999981
257	ENSG00000121064	SCPEP1	-2.03397	-0.192732	0.0419546	0.0144417	0.0427831	2.22283e-06	8.79396e-06	15	23	19	C2	Artery. Aorta (STARNET)	EpiXcan	0.963617	starnet_aor	0.999981
258	ENSG00000166398	KIAA0355	-2.0335	-0.168843	0.0420019	0.0260336	0.0144889	0.00558523	0.014727	38	52	48	C2	Artery. Aorta (STARNET)	EpiXcan	0.963617	starnet_aor	0.999981
259	ENSG00000125166	GOT2	2.03266	0.155832	0.0420867	0.0199526	0.0477516	6.86871e-07	2.86738e-06	9	11	9	C2	Artery. Aorta (STARNET)	EpiXcan	0.963617	starnet_aor	0.999981
260	ENSG00000104936	DMPK	-2.02856	-0.109357	0.0425032	0.043927	0.0821868	2.95834e-11	1.82933e-10	22	41	30	C2	Artery. Aorta (STARNET)	EpiXcan	0.963617	starnet_aor	0.999981
261	ENSG00000105499	PLA2G4C	2.0282	0.0397214	0.04254	0.244602	0.340388	1.35712e-51	5.04535e-50	68	185	84	C2	Artery. Aorta (STARNET)	EpiXcan	0.963617	starnet_aor	0.999981
262	ENSG00000116016	EPAS1	2.02352	1.08491	0.0430192	0.0003432	0.042139	3.33373e-06	1.29356e-05	2	9	5	C2	Artery. Aorta (STARNET)	EpiXcan	0.963617	starnet_aor	0.999981
263	ENSG00000163749	CCDC158	-2.02118	-0.0480679	0.043261	0.179025	0.243589	2.52359e-33	5.15256e-32	14	35	16	C2	Artery. Aorta (STARNET)	EpiXcan	0.963617	starnet_aor	0.999981
264	ENSG00000138686	BBS7	-2.0199	-0.124153	0.0433935	0.0327613	0.0367187	1.49798e-05	5.36006e-05	38	75	48	C2	Artery. Aorta (STARNET)	EpiXcan	0.963617	starnet_aor	0.999981
265	ENSG00000186017	ZNF566	2.01918	0.239936	0.0434681	0.00670236	0.0361872	1.70497e-05	6.05694e-05	9	24	12	C2	Artery. Aorta (STARNET)	EpiXcan	0.963617	starnet_aor	0.999981
266	ENSG00000224506	LINC02523	2.01806	0.0741571	0.0435852	0.0835781	0.235741	1.81052e-33	3.7164e-32	11	16	14	C2	Artery. Aorta (STARNET)	EpiXcan	0.963617	starnet_aor	0.999981
267	ENSG00000134762	DSC3	2.01788	0.0495734	0.0436041	0.186017	0.610313	1.0608e-120	2.6701e-118	20	45	27	C2	Artery. Aorta (STARNET)	EpiXcan	0.963617	starnet_aor	0.999981
268	ENSG00000163959	SLC51A	2.0177	0.141822	0.0436224	0.0273293	0.0848254	2.26239e-11	1.41436e-10	36	55	51	C2	Artery. Aorta (STARNET)	EpiXcan	0.963617	starnet_aor	0.999981
269	ENSG00000225361	PPP1R26-AS1	2.01365	0.067084	0.0440459	0.092118	0.0248076	0.00037447	0.00113517	94	157	113	C2	Artery. Aorta (STARNET)	EpiXcan	0.963617	starnet_aor	0.999981
270	ENSG00000112697	TMEM30A	2.01269	0.201584	0.044147	0.0103002	0.0336566	3.63505e-05	0.000124304	5	20	7	C2	Artery. Aorta (STARNET)	EpiXcan	0.963617	starnet_aor	0.999981
271	ENSG00000272686	AC006333.2	-2.00988	-0.19466	0.0444442	0.011472	0.0438447	1.69063e-06	6.77222e-06	15	37	19	C2	Artery. Aorta (STARNET)	EpiXcan	0.963617	starnet_aor	0.999981
272	ENSG00000005379	TSPOAP1	-2.00969	-0.119453	0.044464	0.0322931	0.0582018	3.88289e-08	1.83045e-07	14	29	18	C2	Artery. Aorta (STARNET)	EpiXcan	0.963617	starnet_aor	0.999981
273	ENSG00000180190	TDRP	2.00956	0.100909	0.044478	0.0445393	0.117996	1.30241e-15	1.0786e-14	26	84	38	C2	Artery. Aorta (STARNET)	EpiXcan	0.963617	starnet_aor	0.999981
274	ENSG00000162878	PKDCC	2.00683	0.535909	0.0447679	0.0018411	0.0812027	6.83467e-11	4.12498e-10	3	65	6	C2	Artery. Aorta (STARNET)	EpiXcan	0.963617	starnet_aor	0.999981
275	ENSG00000144559	TAMM41	2.00598	0.0777632	0.0448588	0.0700215	0.187188	4.90102e-25	6.74285e-24	22	44	25	C2	Artery. Aorta (STARNET)	EpiXcan	0.963617	starnet_aor	0.999981
276	ENSG00000137310	TCF19	2.00582	0.0748922	0.0448757	0.0942895	0.170299	3.45282e-23	4.38137e-22	28	119	36	C2	Artery. Aorta (STARNET)	EpiXcan	0.963617	starnet_aor	0.999981
277	ENSG00000134363	FST	-2.00543	-0.106855	0.0449168	0.031882	0.0126483	0.0114611	0.0290194	34	37	37	C2	Artery. Aorta (STARNET)	EpiXcan	0.963617	starnet_aor	0.999981
278	ENSG00000246627	CACNA1C-AS1	-2.005	-0.287462	0.0449632	0.0054858	0.0185504	0.00203147	0.00564443	2	3	2	C2	Artery. Aorta (STARNET)	EpiXcan	0.963617	starnet_aor	0.999981
279	ENSG00000196776	CD47	2.00302	0.0861338	0.0451748	0.0536118	0.125816	1.52555e-16	1.32861e-15	40	60	53	C2	Artery. Aorta (STARNET)	EpiXcan	0.963617	starnet_aor	0.999981
280	ENSG00000196167	COLCA1	2.00174	0.111664	0.0453132	0.0454841	0.0366018	1.60858e-05	5.73042e-05	30	46	35	C2	Artery. Aorta (STARNET)	EpiXcan	0.963617	starnet_aor	0.999981
281	ENSG00000104738	MCM4	-2.00117	-0.143491	0.0453736	0.0186102	0.0491022	4.59863e-07	1.95968e-06	11	18	15	C2	Artery. Aorta (STARNET)	EpiXcan	0.963617	starnet_aor	0.999981
282	ENSG00000018699	TTC27	-2.00072	-0.0896103	0.0454223	0.054971	0.0746874	2.79675e-10	1.59455e-09	19	49	22	C2	Artery. Aorta (STARNET)	EpiXcan	0.963617	starnet_aor	0.999981
283	ENSG00000135298	ADGRB3	2.00012	0.056611	0.0454875	0.143049	0.27687	2.30319e-40	6.12879e-39	103	179	129	C2	Artery. Aorta (STARNET)	EpiXcan	0.963617	starnet_aor	0.999981
284	ENSG00000213197	AC012066.1	-1.99836	-0.133447	0.0456778	0.0252638	0.0278649	0.00017634	0.000556562	20	34	24	C2	Artery. Aorta (STARNET)	EpiXcan	0.963617	starnet_aor	0.999981
285	ENSG00000139899	CBLN3	1.99381	0.0609779	0.0461729	0.143028	0.230024	7.00836e-32	1.33839e-30	34	38	37	C2	Artery. Aorta (STARNET)	EpiXcan	0.963617	starnet_aor	0.999981
286	ENSG00000261770	AC006504.1	1.99181	0.0439647	0.0463917	0.248447	0.456537	5.23433e-75	3.9984e-73	27	54	40	C2	Artery. Aorta (STARNET)	EpiXcan	0.963617	starnet_aor	0.999981
287	ENSG00000154447	SH3RF1	1.9916	0.167679	0.0464151	0.0180962	0.0317884	6.19082e-05	0.000205789	21	47	24	C2	Artery. Aorta (STARNET)	EpiXcan	0.963617	starnet_aor	0.999981
288	ENSG00000082805	ERC1	1.99158	0.0946834	0.0464166	0.0491856	0.107276	3.4112e-14	2.61616e-13	33	62	38	C2	Artery. Aorta (STARNET)	EpiXcan	0.963617	starnet_aor	0.999981
289	ENSG00000237491	AL669831.5	-1.99115	-0.153887	0.0464643	0.0194418	0.060445	1.90567e-08	9.24768e-08	29	98	58	C2	Artery. Aorta (STARNET)	EpiXcan	0.963617	starnet_aor	0.999981
290	ENSG00000099251	HSD17B7P2	-1.99032	-0.139894	0.0465553	0.0313222	0.020329	0.00126058	0.00360562	14	31	18	C2	Artery. Aorta (STARNET)	EpiXcan	0.963617	starnet_aor	0.999981
291	ENSG00000173960	UBXN2A	1.98918	0.101203	0.0466816	0.0447751	0.100031	2.88067e-13	2.06778e-12	12	27	17	C2	Artery. Aorta (STARNET)	EpiXcan	0.963617	starnet_aor	0.999981
292	ENSG00000257267	ZNF271P	1.98846	0.209887	0.0467605	0.00902745	0.0433842	2.02035e-06	8.03848e-06	3	6	4	C2	Artery. Aorta (STARNET)	EpiXcan	0.963617	starnet_aor	0.999981
293	ENSG00000116497	S100PBP	-1.9882	-0.342035	0.0467892	0.00521697	0.0142192	0.00745826	0.0193632	6	8	6	C2	Artery. Aorta (STARNET)	EpiXcan	0.963617	starnet_aor	0.999981
294	ENSG00000164754	RAD21	-1.98812	-0.178959	0.0467984	0.00719987	0.0103402	0.0217599	0.0530574	4	6	5	C2	Artery. Aorta (STARNET)	EpiXcan	0.963617	starnet_aor	0.999981
295	ENSG00000145241	CENPC	-1.98632	-0.0654175	0.0469974	0.072981	0.133053	1.44966e-17	1.3572e-16	38	56	45	C2	Artery. Aorta (STARNET)	EpiXcan	0.963617	starnet_aor	0.999981
296	ENSG00000085832	EPS15	-1.98516	-0.0655104	0.0471265	0.0953843	0.141959	1.22011e-19	1.28488e-18	96	123	109	C2	Artery. Aorta (STARNET)	EpiXcan	0.963617	starnet_aor	0.999981
297	ENSG00000196950	SLC39A10	-1.98511	-0.130669	0.0471318	0.0296626	0.0610271	1.58045e-08	7.7281e-08	14	27	14	C2	Artery. Aorta (STARNET)	EpiXcan	0.963617	starnet_aor	0.999981
298	ENSG00000115392	FANCL	1.98496	0.126096	0.0471484	0.0328775	0.0614567	8.27857e-09	4.17436e-08	42	48	48	C2	Artery. Aorta (STARNET)	EpiXcan	0.963617	starnet_aor	0.999981
299	ENSG00000175414	ARL10	-1.9812	-0.108451	0.0475685	0.0316493	0.0368099	1.42898e-05	5.13108e-05	29	44	35	C2	Artery. Aorta (STARNET)	EpiXcan	0.963617	starnet_aor	0.999981
300	ENSG00000119514	GALNT12	1.97927	0.0927092	0.0477858	0.0573317	0.169978	1.3922e-22	1.71418e-21	8	17	11	C2	Artery. Aorta (STARNET)	EpiXcan	0.963617	starnet_aor	0.999981
301	ENSG00000075239	ACAT1	1.97885	0.0920275	0.0478324	0.0482458	0.085762	1.20028e-11	7.6788e-11	38	60	44	C2	Artery. Aorta (STARNET)	EpiXcan	0.963617	starnet_aor	0.999981
302	ENSG00000230910	AL391807.1	1.97885	0.055053	0.0478332	0.128388	0.16546	4.57215e-22	5.46736e-21	88	154	105	C2	Artery. Aorta (STARNET)	EpiXcan	0.963617	starnet_aor	0.999981
303	ENSG00000168229	PTGDR	-1.97776	-0.0724858	0.0479558	0.104088	0.0978747	3.67005e-13	2.60638e-12	55	73	63	C2	Artery. Aorta (STARNET)	EpiXcan	0.963617	starnet_aor	0.999981
304	ENSG00000131620	ANO1	1.97692	0.124708	0.0480507	0.0353904	0.0755661	2.45249e-10	1.40663e-09	16	66	20	C2	Artery. Aorta (STARNET)	EpiXcan	0.963617	starnet_aor	0.999981
305	ENSG00000232677	LINC00665	1.97619	0.136938	0.048133	0.0293107	0.0603088	2.05145e-08	9.9206e-08	22	36	27	C2	Artery. Aorta (STARNET)	EpiXcan	0.963617	starnet_aor	0.999981
306	ENSG00000136960	ENPP2	-1.9761	-0.143362	0.0481438	0.0203503	0.0403019	5.42532e-06	2.05022e-05	18	46	22	C2	Artery. Aorta (STARNET)	EpiXcan	0.963617	starnet_aor	0.999981
307	ENSG00000175166	PSMD2	1.97306	0.460555	0.0484886	0.00176804	0.0207712	0.000978247	0.00283503	3	7	5	C2	Artery. Aorta (STARNET)	EpiXcan	0.963617	starnet_aor	0.999981
308	ENSG00000064933	PMS1	1.97051	0.157977	0.0487803	0.016808	0.026884	0.000232778	0.000723059	16	21	16	C2	Artery. Aorta (STARNET)	EpiXcan	0.963617	starnet_aor	0.999981
309	ENSG00000167005	NUDT21	1.9676	0.134765	0.0491144	0.0306103	0.0484993	5.1316e-07	2.17234e-06	32	65	38	C2	Artery. Aorta (STARNET)	EpiXcan	0.963617	starnet_aor	0.999981
310	ENSG00000154518	ATP5G3	1.9672	0.106896	0.0491597	0.0282658	0.0599091	2.73583e-08	1.30819e-07	35	51	42	C2	Artery. Aorta (STARNET)	EpiXcan	0.963617	starnet_aor	0.999981
311	ENSG00000189129	PLAC9	-1.96611	-0.173215	0.0492862	0.0129682	0.0406591	5.26826e-06	1.99332e-05	13	21	14	C2	Artery. Aorta (STARNET)	EpiXcan	0.963617	starnet_aor	0.999981
312	ENSG00000139618	BRCA2	1.96588	0.10882	0.049313	0.0276242	0.409371	1.69987e-64	9.32137e-63	29	47	38	C2	Artery. Aorta (STARNET)	EpiXcan	0.963617	starnet_aor	0.999981
313	ENSG00000267454	ZNF582-AS1	-1.95842	-0.187035	0.0501808	0.0138817	0.140304	1.64834e-18	1.62548e-17	18	35	26	C2	Artery. Aorta (STARNET)	EpiXcan	0.963617	starnet_aor	0.999981
314	ENSG00000109738	GLRB	-1.95553	-0.132133	0.0505209	0.0177787	0.0407407	4.958e-06	1.88102e-05	6	7	7	C2	Artery. Aorta (STARNET)	EpiXcan	0.963617	starnet_aor	0.999981
315	ENSG00000120889	TNFRSF10B	-1.95476	-0.0555669	0.0506113	0.140456	0.27958	1.03839e-39	2.70228e-38	40	60	44	C2	Artery. Aorta (STARNET)	EpiXcan	0.963617	starnet_aor	0.999981
316	ENSG00000138670	RASGEF1B	1.95427	2.01786	0.0506689	8.13952e-05	0.0240418	0.000488665	0.00146114	2	11	4	C2	Artery. Aorta (STARNET)	EpiXcan	0.963617	starnet_aor	0.999981
317	ENSG00000218510	LINC00339	-1.9525	-0.0342057	0.0508788	0.353549	0.518428	3.84335e-91	4.27614e-89	27	53	37	C2	Artery. Aorta (STARNET)	EpiXcan	0.963617	starnet_aor	0.999981
318	ENSG00000177663	IL17RA	-1.95172	-0.0587989	0.050971	0.145411	0.22907	3.84916e-31	7.12048e-30	31	55	36	C2	Artery. Aorta (STARNET)	EpiXcan	0.963617	starnet_aor	0.999981
319	ENSG00000117280	RAB29	-1.94948	-0.059794	0.0512377	0.128134	0.25262	2.42508e-35	5.39634e-34	22	43	26	C2	Artery. Aorta (STARNET)	EpiXcan	0.963617	starnet_aor	0.999981
320	ENSG00000116830	TTF2	1.94944	0.0527733	0.0512431	0.151892	0.607357	9.30526e-124	2.5513e-121	11	40	16	C2	Artery. Aorta (STARNET)	EpiXcan	0.963617	starnet_aor	0.999981
321	ENSG00000215114	UBXN2B	-1.94873	-0.0849134	0.0513276	0.0540557	0.114166	4.99404e-15	4.00828e-14	24	36	30	C2	Artery. Aorta (STARNET)	EpiXcan	0.963617	starnet_aor	0.999981
322	ENSG00000130177	CDC16	-1.94831	-0.087538	0.0513777	0.0523246	0.0935186	1.44308e-12	9.85197e-12	29	46	34	C2	Artery. Aorta (STARNET)	EpiXcan	0.963617	starnet_aor	0.999981
323	ENSG00000165914	TTC7B	-1.9483	-0.17716	0.0513788	0.0132685	0.0112266	0.0179143	0.0442853	16	20	20	C2	Artery. Aorta (STARNET)	EpiXcan	0.963617	starnet_aor	0.999981
324	ENSG00000055163	CYFIP2	-1.94331	-0.155485	0.0519787	0.0137308	0.0475429	7.36075e-07	3.06695e-06	7	10	8	C2	Artery. Aorta (STARNET)	EpiXcan	0.963617	starnet_aor	0.999981
325	ENSG00000127481	UBR4	1.94081	0.128034	0.0522815	0.0242783	0.0536828	1.37319e-07	6.16128e-07	15	31	19	C2	Artery. Aorta (STARNET)	EpiXcan	0.963617	starnet_aor	0.999981
326	ENSG00000182168	UNC5C	-1.93922	-0.0553339	0.0524742	0.166742	0.243058	1.12459e-33	2.31772e-32	61	83	70	C2	Artery. Aorta (STARNET)	EpiXcan	0.963617	starnet_aor	0.999981
327	ENSG00000050820	BCAR1	-1.93777	-0.105702	0.0526516	0.0397239	0.0871582	1.23755e-11	7.90076e-11	31	55	44	C2	Artery. Aorta (STARNET)	EpiXcan	0.963617	starnet_aor	0.999981
328	ENSG00000136542	GALNT5	1.93728	0.175553	0.0527113	0.0084247	0.0705134	1.22339e-09	6.62104e-09	2	4	4	C2	Artery. Aorta (STARNET)	EpiXcan	0.963617	starnet_aor	0.999981
329	ENSG00000155380	SLC16A1	1.93263	0.137719	0.0532812	0.0216757	0.0543314	1.22279e-07	5.51549e-07	19	27	24	C2	Artery. Aorta (STARNET)	EpiXcan	0.963617	starnet_aor	0.999981
330	ENSG00000148848	ADAM12	1.93104	0.0616546	0.053478	0.120596	0.162541	1.67493e-21	1.95714e-20	47	70	58	C2	Artery. Aorta (STARNET)	EpiXcan	0.963617	starnet_aor	0.999981
331	ENSG00000163468	CCT3	-1.92979	-0.0996821	0.0536335	0.0454333	0.093083	1.16211e-12	7.97631e-12	30	48	37	C2	Artery. Aorta (STARNET)	EpiXcan	0.963617	starnet_aor	0.999981
332	ENSG00000103187	COTL1	-1.9275	-0.0563814	0.0539174	0.122882	0.217285	2.47204e-29	4.1618e-28	36	60	47	C2	Artery. Aorta (STARNET)	EpiXcan	0.963617	starnet_aor	0.999981
333	ENSG00000171132	PRKCE	1.9258	0.409642	0.0541288	0.00310673	0.0328976	4.39853e-05	0.000148887	7	59	13	C2	Artery. Aorta (STARNET)	EpiXcan	0.963617	starnet_aor	0.999981
334	ENSG00000166333	ILK	-1.92562	-0.0903167	0.0541521	0.0517777	0.151393	3.33572e-20	3.6119e-19	6	26	8	C2	Artery. Aorta (STARNET)	EpiXcan	0.963617	starnet_aor	0.999981
335	ENSG00000118596	SLC16A7	-1.92478	-0.0733342	0.0542567	0.0797995	0.0688451	2.05137e-09	1.08797e-08	67	95	82	C2	Artery. Aorta (STARNET)	EpiXcan	0.963617	starnet_aor	0.999981
336	ENSG00000128045	RASL11B	-1.92414	-0.111318	0.0543371	0.0272838	0.0614917	1.67323e-08	8.15582e-08	9	19	12	C2	Artery. Aorta (STARNET)	EpiXcan	0.963617	starnet_aor	0.999981
337	ENSG00000214530	STARD10	1.92233	0.12792	0.0545648	0.0207485	0.0738035	5.2096e-10	2.89288e-09	28	65	39	C2	Artery. Aorta (STARNET)	EpiXcan	0.963617	starnet_aor	0.999981
338	ENSG00000064547	LPAR2	1.92231	0.187838	0.0545662	0.0130784	0.0112931	0.0167136	0.0414842	24	44	34	C2	Artery. Aorta (STARNET)	EpiXcan	0.963617	starnet_aor	0.999981
339	ENSG00000233895	AL121761.1	-1.92168	-0.311211	0.0546461	0.00537074	0.0108808	0.0197828	0.0485914	7	8	8	C2	Artery. Aorta (STARNET)	EpiXcan	0.963617	starnet_aor	0.999981
340	ENSG00000254595	AC084337.1	-1.91935	-0.19017	0.0549396	0.0110084	0.0120381	0.0130786	0.0328924	21	79	24	C2	Artery. Aorta (STARNET)	EpiXcan	0.963617	starnet_aor	0.999981
341	ENSG00000227456	LINC00310	-1.91909	-0.136213	0.0549724	0.0229424	0.0475059	4.57459e-07	1.95052e-06	9	19	12	C2	Artery. Aorta (STARNET)	EpiXcan	0.963617	starnet_aor	0.999981
342	ENSG00000204642	HLA-F	1.91888	0.0970581	0.055	0.04893	0.100962	2.10264e-13	1.52283e-12	13	22	16	C2	Artery. Aorta (STARNET)	EpiXcan	0.963617	starnet_aor	0.999981
343	ENSG00000233276	GPX1	1.91806	0.0977951	0.0551039	0.0481906	0.152625	2.70247e-20	2.947e-19	17	30	23	C2	Artery. Aorta (STARNET)	EpiXcan	0.963617	starnet_aor	0.999981
344	ENSG00000171055	FEZ2	-1.91752	-0.152744	0.055172	0.0233589	0.0170946	0.00348819	0.00940929	27	32	32	C2	Artery. Aorta (STARNET)	EpiXcan	0.963617	starnet_aor	0.999981
345	ENSG00000266538	AC005838.2	1.91743	0.331101	0.055183	0.00549067	0.0277181	0.00016754	0.000530284	5	10	7	C2	Artery. Aorta (STARNET)	EpiXcan	0.963617	starnet_aor	0.999981
346	ENSG00000143507	DUSP10	1.91724	0.127629	0.0552076	0.022492	0.0322053	5.40929e-05	0.000181064	11	16	13	C2	Artery. Aorta (STARNET)	EpiXcan	0.963617	starnet_aor	0.999981
347	ENSG00000215908	CROCCP2	1.9156	0.0680839	0.0554161	0.10788	0.226836	6.68643e-31	1.2251e-29	40	76	56	C2	Artery. Aorta (STARNET)	EpiXcan	0.963617	starnet_aor	0.999981
348	ENSG00000175582	RAB6A	-1.91544	-0.14322	0.055437	0.0228542	0.085352	2.03279e-11	1.27759e-10	20	26	24	C2	Artery. Aorta (STARNET)	EpiXcan	0.963617	starnet_aor	0.999981
349	ENSG00000106609	TMEM248	1.91368	0.0957053	0.0556608	0.0498597	0.10537	5.89786e-14	4.43901e-13	37	56	47	C2	Artery. Aorta (STARNET)	EpiXcan	0.963617	starnet_aor	0.999981
350	ENSG00000137727	ARHGAP20	-1.91222	-0.130315	0.0558478	0.0257379	0.0416156	3.84544e-06	1.48014e-05	15	30	22	C2	Artery. Aorta (STARNET)	EpiXcan	0.963617	starnet_aor	0.999981
351	ENSG00000064270	ATP2C2	1.90938	0.21713	0.0562128	0.00594253	0.0795981	1.11655e-10	6.61403e-10	5	10	9	C2	Artery. Aorta (STARNET)	EpiXcan	0.963617	starnet_aor	0.999981
352	ENSG00000259363	AC090825.1	-1.90896	-0.0658507	0.0562672	0.0907128	0.178085	1.30461e-23	1.68896e-22	19	33	22	C2	Artery. Aorta (STARNET)	EpiXcan	0.963617	starnet_aor	0.999981
353	ENSG00000186496	ZNF396	-1.90754	-0.192894	0.0564512	0.0115275	0.0585196	4.09907e-08	1.93e-07	21	24	24	C2	Artery. Aorta (STARNET)	EpiXcan	0.963617	starnet_aor	0.999981
354	ENSG00000152492	CCDC50	1.90753	0.0390284	0.0564514	0.264969	0.450118	6.12789e-74	4.56736e-72	43	55	49	C2	Artery. Aorta (STARNET)	EpiXcan	0.963617	starnet_aor	0.999981
355	ENSG00000100591	AHSA1	-1.90408	-0.0907429	0.0568996	0.0473835	0.0191707	0.00195375	0.00544131	50	71	54	C2	Artery. Aorta (STARNET)	EpiXcan	0.963617	starnet_aor	0.999981
356	ENSG00000215375	MYL5	-1.90287	-0.082529	0.0570582	0.0603988	0.10216	9.35756e-14	6.90086e-13	25	34	27	C2	Artery. Aorta (STARNET)	EpiXcan	0.963617	starnet_aor	0.999981
357	ENSG00000135631	RAB11FIP5	1.90241	0.312669	0.0571181	0.00399209	0.0224701	0.000768341	0.00224921	2	2	2	C2	Artery. Aorta (STARNET)	EpiXcan	0.963617	starnet_aor	0.999981
358	ENSG00000223949	ROR1-AS1	1.90227	0.116362	0.0571358	0.027003	0.0262469	0.000256286	0.000791914	36	61	41	C2	Artery. Aorta (STARNET)	EpiXcan	0.963617	starnet_aor	0.999981
359	ENSG00000029534	ANK1	1.90221	0.0449989	0.0571431	0.198209	0.13852	3.17913e-18	3.08353e-17	127	238	155	C2	Artery. Aorta (STARNET)	EpiXcan	0.963617	starnet_aor	0.999981
360	ENSG00000100211	CBY1	1.90185	0.0866832	0.0571911	0.0569768	0.0728016	6.21842e-10	3.43321e-09	38	50	42	C2	Artery. Aorta (STARNET)	EpiXcan	0.963617	starnet_aor	0.999981
361	ENSG00000203747	FCGR3A	1.90177	0.122342	0.0572011	0.0268701	0.0396675	7.2073e-06	2.68725e-05	18	25	20	C2	Artery. Aorta (STARNET)	EpiXcan	0.963617	starnet_aor	0.999981
362	ENSG00000146376	ARHGAP18	-1.90098	-0.42917	0.0573044	0.0024777	0.104358	4.51742e-14	3.4269e-13	8	14	12	C2	Artery. Aorta (STARNET)	EpiXcan	0.963617	starnet_aor	0.999981
363	ENSG00000173801	JUP	-1.90002	-0.0958592	0.0574307	0.0613867	0.14918	5.12611e-20	5.48858e-19	16	26	22	C2	Artery. Aorta (STARNET)	EpiXcan	0.963617	starnet_aor	0.999981
364	ENSG00000134222	PSRC1	1.89964	0.0966637	0.05748	0.067142	0.123894	1.24379e-16	1.08816e-15	18	33	25	C2	Artery. Aorta (STARNET)	EpiXcan	0.963617	starnet_aor	0.999981
365	ENSG00000138311	ZNF365	-1.89797	-0.747787	0.0577	0.000875192	0.0253582	0.000315799	0.000963781	1	6	3	C2	Artery. Aorta (STARNET)	EpiXcan	0.963617	starnet_aor	0.999981
366	ENSG00000117385	P3H1	-1.89722	-0.184671	0.0577987	0.0114219	0.0150505	0.00586568	0.0154162	24	33	29	C2	Artery. Aorta (STARNET)	EpiXcan	0.963617	starnet_aor	0.999981
367	ENSG00000154175	ABI3BP	1.89692	0.253651	0.0578385	0.00888005	0.0183908	0.00222529	0.00615564	12	23	13	C2	Artery. Aorta (STARNET)	EpiXcan	0.963617	starnet_aor	0.999981
368	ENSG00000162433	AK4	-1.89646	-0.0494253	0.0578991	0.111561	0.0766712	1.88377e-10	1.09063e-09	69	110	87	C2	Artery. Aorta (STARNET)	EpiXcan	0.963617	starnet_aor	0.999981
369	ENSG00000198286	CARD11	-1.89511	-0.152455	0.0580775	0.0369895	0.0601037	2.25415e-08	1.08598e-07	30	68	40	C2	Artery. Aorta (STARNET)	EpiXcan	0.963617	starnet_aor	0.999981
370	ENSG00000205138	SDHAF1	-1.89384	-0.0931058	0.0582457	0.0775128	0.12984	4.51174e-17	4.08267e-16	13	16	14	C2	Artery. Aorta (STARNET)	EpiXcan	0.963617	starnet_aor	0.999981
371	ENSG00000152078	TMEM56	1.89272	0.0299556	0.0583949	0.393171	0.414296	4.34319e-65	2.39876e-63	60	91	68	C2	Artery. Aorta (STARNET)	EpiXcan	0.963617	starnet_aor	0.999981
372	ENSG00000175264	CHST1	1.89237	0.133658	0.0584418	0.0213612	0.0815827	3.39875e-11	2.0924e-10	8	36	12	C2	Artery. Aorta (STARNET)	EpiXcan	0.963617	starnet_aor	0.999981
373	ENSG00000070193	FGF10	-1.89187	-0.10793	0.0585086	0.0370893	0.085087	1.5132e-11	9.59279e-11	30	47	39	C2	Artery. Aorta (STARNET)	EpiXcan	0.963617	starnet_aor	0.999981
374	ENSG00000142583	SLC2A5	1.88984	0.183427	0.0587791	0.0137054	0.0793847	5.39213e-11	3.27625e-10	9	13	11	C2	Artery. Aorta (STARNET)	EpiXcan	0.963617	starnet_aor	0.999981
375	ENSG00000147576	ADHFE1	1.88973	0.094443	0.0587937	0.037037	0.0690321	2.09026e-09	1.10821e-08	13	18	15	C2	Artery. Aorta (STARNET)	EpiXcan	0.963617	starnet_aor	0.999981
376	ENSG00000260285	AL133367.1	-1.88962	-0.106178	0.0588089	0.0314361	0.0860865	1.26092e-11	8.04327e-11	7	13	10	C2	Artery. Aorta (STARNET)	EpiXcan	0.963617	starnet_aor	0.999981
377	ENSG00000162869	PPP1R21	1.88768	0.0860964	0.0590683	0.0732902	0.119429	5.94764e-16	5.01758e-15	17	30	19	C2	Artery. Aorta (STARNET)	EpiXcan	0.963617	starnet_aor	0.999981
378	ENSG00000153253	SCN3A	-1.88679	-0.118555	0.0591892	0.0354659	0.104921	7.6092e-14	5.65497e-13	26	42	30	C2	Artery. Aorta (STARNET)	EpiXcan	0.963617	starnet_aor	0.999981
379	ENSG00000184319	RPL23AP82	-1.88599	-0.11788	0.0592965	0.0353424	0.0600988	1.86476e-08	9.0635e-08	22	45	26	C2	Artery. Aorta (STARNET)	EpiXcan	0.963617	starnet_aor	0.999981
380	ENSG00000103064	SLC7A6	1.88401	0.477598	0.0595635	0.00159659	0.0291104	0.000125104	0.000402019	4	9	6	C2	Artery. Aorta (STARNET)	EpiXcan	0.963617	starnet_aor	0.999981
381	ENSG00000161217	PCYT1A	1.88211	0.149403	0.0598207	0.0229539	0.0801677	7.72248e-11	4.63892e-10	14	24	18	C2	Artery. Aorta (STARNET)	EpiXcan	0.963617	starnet_aor	0.999981
382	ENSG00000120254	MTHFD1L	-1.88111	-0.0819848	0.0599571	0.0560502	0.0955731	1.08433e-12	7.45915e-12	37	51	42	C2	Artery. Aorta (STARNET)	EpiXcan	0.963617	starnet_aor	0.999981
383	ENSG00000214338	SOGA3	-1.87879	-0.133598	0.0602735	0.031489	0.0491038	5.41229e-07	2.28549e-06	12	17	16	C2	Artery. Aorta (STARNET)	EpiXcan	0.963617	starnet_aor	0.999981
384	ENSG00000112299	VNN1	-1.87865	-0.0567939	0.0602925	0.123285	0.188776	1.7179e-25	2.39709e-24	41	96	56	C2	Artery. Aorta (STARNET)	EpiXcan	0.963617	starnet_aor	0.999981
385	ENSG00000267575	AC006504.5	1.87809	0.214983	0.0603688	0.00849911	0.0546248	8.86868e-08	4.05629e-07	10	13	12	C2	Artery. Aorta (STARNET)	EpiXcan	0.963617	starnet_aor	0.999981
386	ENSG00000204856	FAM216A	-1.87778	-0.198092	0.060411	0.00929567	0.0248637	0.000383426	0.00116117	8	11	9	C2	Artery. Aorta (STARNET)	EpiXcan	0.963617	starnet_aor	0.999981
387	ENSG00000165868	HSPA12A	-1.87727	-0.0585407	0.0604807	0.129792	0.18109	2.92019e-24	3.87525e-23	22	33	24	C2	Artery. Aorta (STARNET)	EpiXcan	0.963617	starnet_aor	0.999981
388	ENSG00000099338	CATSPERG	-1.87614	-0.120887	0.0606363	0.0161897	0.136327	4.53833e-18	4.35782e-17	4	18	11	C2	Artery. Aorta (STARNET)	EpiXcan	0.963617	starnet_aor	0.999981
389	ENSG00000232892	AL499616.1	1.87577	0.219302	0.0606869	0.00578627	0.0221505	0.000771874	0.00225912	10	13	10	C2	Artery. Aorta (STARNET)	EpiXcan	0.963617	starnet_aor	0.999981
390	ENSG00000197771	MCMBP	-1.87541	-0.306223	0.0607364	0.00719674	0.0224877	0.000704381	0.00207026	23	30	26	C2	Artery. Aorta (STARNET)	EpiXcan	0.963617	starnet_aor	0.999981
391	ENSG00000196569	LAMA2	1.87377	0.149133	0.0609619	0.0180534	0.107499	3.02999e-14	2.32845e-13	9	21	15	C2	Artery. Aorta (STARNET)	EpiXcan	0.963617	starnet_aor	0.999981
392	ENSG00000101166	PRELID3B	1.87329	0.116406	0.0610281	0.0357199	0.0574057	4.66034e-08	2.18288e-07	12	15	14	C2	Artery. Aorta (STARNET)	EpiXcan	0.963617	starnet_aor	0.999981
393	ENSG00000125912	NCLN	1.87245	0.275738	0.0611449	0.00697307	0.0489531	4.70837e-07	2.00256e-06	6	10	8	C2	Artery. Aorta (STARNET)	EpiXcan	0.963617	starnet_aor	0.999981
394	ENSG00000185986	SDHAP3	1.87103	0.144957	0.0613405	0.0152343	0.0397667	5.13176e-06	1.94503e-05	19	31	25	C2	Artery. Aorta (STARNET)	EpiXcan	0.963617	starnet_aor	0.999981
395	ENSG00000116194	ANGPTL1	1.8706	0.077493	0.0614	0.0750975	0.0915387	3.58555e-12	2.37602e-11	39	72	42	C2	Artery. Aorta (STARNET)	EpiXcan	0.963617	starnet_aor	0.999981
396	ENSG00000203734	ECT2L	-1.87025	-0.160289	0.0614493	0.0150149	0.021382	0.00102923	0.00297492	20	35	23	C2	Artery. Aorta (STARNET)	EpiXcan	0.963617	starnet_aor	0.999981
397	ENSG00000152931	PART1	1.86811	0.0837433	0.0617462	0.0590373	0.0792554	1.12787e-10	6.67334e-10	28	41	35	C2	Artery. Aorta (STARNET)	EpiXcan	0.963617	starnet_aor	0.999981
398	ENSG00000198440	ZNF583	1.86803	0.26274	0.0617576	0.00520337	0.0326806	4.82295e-05	0.000162465	4	13	6	C2	Artery. Aorta (STARNET)	EpiXcan	0.963617	starnet_aor	0.999981
399	ENSG00000138386	NAB1	1.86727	0.19382	0.0618644	0.00901784	0.0598812	2.15688e-08	1.0401e-07	8	20	12	C2	Artery. Aorta (STARNET)	EpiXcan	0.963617	starnet_aor	0.999981
400	ENSG00000138119	MYOF	1.86593	0.0449358	0.0620517	0.214734	0.318812	2.34392e-46	7.60858e-45	37	84	48	C2	Artery. Aorta (STARNET)	EpiXcan	0.963617	starnet_aor	0.999981
401	ENSG00000271755	AL031118.1	1.86546	0.117217	0.0621172	0.0264446	0.0645534	6.40818e-09	3.26015e-08	22	31	25	C2	Artery. Aorta (STARNET)	EpiXcan	0.963617	starnet_aor	0.999981
402	ENSG00000008256	CYTH3	1.86534	0.0733728	0.0621332	0.0670058	0.02558	0.000325612	0.000991168	64	85	80	C2	Artery. Aorta (STARNET)	EpiXcan	0.963617	starnet_aor	0.999981
403	ENSG00000044459	CNTLN	-1.86325	-0.10106	0.0624269	0.0379553	0.09628	7.02233e-13	4.89427e-12	11	13	13	C2	Artery. Aorta (STARNET)	EpiXcan	0.963617	starnet_aor	0.999981
404	ENSG00000243284	VSIG8	1.86227	0.0616431	0.0625656	0.112081	0.318065	7.17449e-46	2.28542e-44	21	40	26	C2	Artery. Aorta (STARNET)	EpiXcan	0.963617	starnet_aor	0.999981
405	ENSG00000118495	PLAGL1	1.861	0.907456	0.0627444	0.000466818	0.0240583	0.000512145	0.00152719	6	20	10	C2	Artery. Aorta (STARNET)	EpiXcan	0.963617	starnet_aor	0.999981
406	ENSG00000104897	SF3A2	1.86014	0.368523	0.0628653	0.00409489	0.0123262	0.0129138	0.0324887	7	12	7	C2	Artery. Aorta (STARNET)	EpiXcan	0.963617	starnet_aor	0.999981
407	ENSG00000235677	NPM1P26	-1.85895	-0.0897897	0.063034	0.0501515	0.203735	1.90248e-27	2.95057e-26	8	13	12	C2	Artery. Aorta (STARNET)	EpiXcan	0.963617	starnet_aor	0.999981
408	ENSG00000113522	RAD50	-1.85881	-0.0927285	0.0630544	0.039903	0.0713503	8.25003e-10	4.52719e-09	15	28	20	C2	Artery. Aorta (STARNET)	EpiXcan	0.963617	starnet_aor	0.999981
409	ENSG00000198168	SVIP	-1.85626	-0.0436943	0.0634161	0.211892	0.421909	8.59497e-67	4.97989e-65	20	28	22	C2	Artery. Aorta (STARNET)	EpiXcan	0.963617	starnet_aor	0.999981
410	ENSG00000107554	DNMBP	1.85612	0.0621193	0.0634366	0.0817553	0.141935	8.9133e-19	8.89823e-18	25	35	28	C2	Artery. Aorta (STARNET)	EpiXcan	0.963617	starnet_aor	0.999981
411	ENSG00000123684	LPGAT1	1.85177	0.373091	0.0640589	0.00293958	0.0258295	0.000282404	0.000867726	7	20	9	C2	Artery. Aorta (STARNET)	EpiXcan	0.963617	starnet_aor	0.999981
412	ENSG00000186815	TPCN1	-1.85063	-0.0653349	0.0642224	0.0671203	0.10535	5.96276e-14	4.48346e-13	36	58	41	C2	Artery. Aorta (STARNET)	EpiXcan	0.963617	starnet_aor	0.999981
413	ENSG00000092621	PHGDH	1.84859	0.13681	0.064517	0.0352763	0.139557	1.8523e-18	1.82193e-17	16	19	18	C2	Artery. Aorta (STARNET)	EpiXcan	0.963617	starnet_aor	0.999981
414	ENSG00000159164	SV2A	-1.84665	-0.0954222	0.0647985	0.0288592	0.0782873	1.57145e-10	9.15325e-10	15	22	18	C2	Artery. Aorta (STARNET)	EpiXcan	0.963617	starnet_aor	0.999981
415	ENSG00000057608	GDI2	-1.84584	-0.0578645	0.0649157	0.0931142	0.2674	3.10447e-37	7.41307e-36	25	54	33	C2	Artery. Aorta (STARNET)	EpiXcan	0.963617	starnet_aor	0.999981
416	ENSG00000109689	STIM2	-1.84521	-0.0993606	0.0650071	0.0410473	0.0246376	0.00041141	0.00124175	56	65	64	C2	Artery. Aorta (STARNET)	EpiXcan	0.963617	starnet_aor	0.999981
417	ENSG00000139044	B4GALNT3	-1.8418	-0.0549223	0.065505	0.137872	0.271905	3.8184e-38	9.48668e-37	7	10	9	C2	Artery. Aorta (STARNET)	EpiXcan	0.963617	starnet_aor	0.999981
418	ENSG00000116717	GADD45A	1.8416	0.232975	0.0655337	0.0180996	0.0495347	3.33709e-07	1.43966e-06	5	5	5	C2	Artery. Aorta (STARNET)	EpiXcan	0.963617	starnet_aor	0.999981
419	ENSG00000175066	GK5	1.83686	0.049902	0.0662303	0.154726	0.269237	5.41521e-38	1.33674e-36	32	67	42	C2	Artery. Aorta (STARNET)	EpiXcan	0.963617	starnet_aor	0.999981
420	ENSG00000174915	PTDSS2	-1.83643	-0.256506	0.0662946	0.00609911	0.0131985	0.00920075	0.0235762	22	38	31	C2	Artery. Aorta (STARNET)	EpiXcan	0.963617	starnet_aor	0.999981
421	ENSG00000170899	GSTA4	-1.83592	-0.205518	0.0663693	0.00954413	0.0564561	5.86303e-08	2.72296e-07	2	4	4	C2	Artery. Aorta (STARNET)	EpiXcan	0.963617	starnet_aor	0.999981
422	ENSG00000123836	PFKFB2	1.83582	0.114174	0.066385	0.0365691	0.031512	5.6787e-05	0.00018971	30	36	36	C2	Artery. Aorta (STARNET)	EpiXcan	0.963617	starnet_aor	0.999981
423	ENSG00000261824	LINC00662	1.83515	0.070401	0.0664828	0.0745351	0.0905117	3.50405e-12	2.32403e-11	57	140	73	C2	Artery. Aorta (STARNET)	EpiXcan	0.963617	starnet_aor	0.999981
424	ENSG00000122678	POLM	1.83412	0.0889068	0.0666356	0.0513298	0.0811742	6.61883e-11	3.99628e-10	36	67	41	C2	Artery. Aorta (STARNET)	EpiXcan	0.963617	starnet_aor	0.999981
425	ENSG00000112763	BTN2A1	1.83295	0.0602751	0.0668096	0.15959	0.157336	9.88447e-21	1.10617e-19	77	109	87	C2	Artery. Aorta (STARNET)	EpiXcan	0.963617	starnet_aor	0.999981
426	ENSG00000113273	ARSB	1.83289	0.0506093	0.0668192	0.147834	0.168071	2.06807e-22	2.53215e-21	52	73	62	C2	Artery. Aorta (STARNET)	EpiXcan	0.963617	starnet_aor	0.999981
427	ENSG00000166471	TMEM41B	1.83153	0.076222	0.0670217	0.0670497	0.100359	2.09352e-13	1.51694e-12	19	24	22	C2	Artery. Aorta (STARNET)	EpiXcan	0.963617	starnet_aor	0.999981
428	ENSG00000171310	CHST11	-1.83033	-0.0717346	0.0672006	0.053636	0.0625095	1.09534e-08	5.44972e-08	56	98	67	C2	Artery. Aorta (STARNET)	EpiXcan	0.963617	starnet_aor	0.999981
429	ENSG00000186395	KRT10	1.82971	0.273547	0.0672937	0.00478715	0.0219351	0.000896207	0.00260613	6	12	6	C2	Artery. Aorta (STARNET)	EpiXcan	0.963617	starnet_aor	0.999981
430	ENSG00000133116	KL	-1.82965	-0.0763807	0.067302	0.0656058	0.0681262	2.41033e-09	1.2722e-08	40	81	44	C2	Artery. Aorta (STARNET)	EpiXcan	0.963617	starnet_aor	0.999981
431	ENSG00000106025	TSPAN12	-1.82957	-0.071418	0.067314	0.0819842	0.125195	2.09118e-16	1.80992e-15	17	29	18	C2	Artery. Aorta (STARNET)	EpiXcan	0.963617	starnet_aor	0.999981
432	ENSG00000267107	PCAT19	1.82913	0.934507	0.06738	0.000532385	0.011938	0.0136464	0.0342532	1	12	5	C2	Artery. Aorta (STARNET)	EpiXcan	0.963617	starnet_aor	0.999981
433	ENSG00000228340	MIR646HG	1.82875	0.0673626	0.0674367	0.0787649	0.160679	2.24362e-21	2.60382e-20	20	56	24	C2	Artery. Aorta (STARNET)	EpiXcan	0.963617	starnet_aor	0.999981
434	ENSG00000242498	ARPIN	-1.82863	-0.260772	0.0674555	0.00736947	0.0286107	0.000133836	0.000428285	4	8	5	C2	Artery. Aorta (STARNET)	EpiXcan	0.963617	starnet_aor	0.999981
435	ENSG00000164663	USP49	-1.82831	-0.231881	0.0675031	0.00654372	0.0194299	0.00178317	0.00499612	5	12	6	C2	Artery. Aorta (STARNET)	EpiXcan	0.963617	starnet_aor	0.999981
436	ENSG00000163257	DCAF16	1.82747	0.111258	0.0676296	0.0305776	0.0608399	2.0414e-08	9.87514e-08	14	17	16	C2	Artery. Aorta (STARNET)	EpiXcan	0.963617	starnet_aor	0.999981
437	ENSG00000138378	STAT4	-1.82285	-0.142772	0.0683257	0.0189245	0.0370811	1.34188e-05	4.84439e-05	20	44	24	C2	Artery. Aorta (STARNET)	EpiXcan	0.963617	starnet_aor	0.999981
438	ENSG00000254088	SLC2A3P4	1.82051	0.093982	0.0686807	0.0434496	0.0728993	4.64923e-10	2.59768e-09	20	32	23	C2	Artery. Aorta (STARNET)	EpiXcan	0.963617	starnet_aor	0.999981
439	ENSG00000100196	KDELR3	-1.81841	-0.167969	0.0690009	0.0185401	0.010954	0.0175757	0.0435185	35	68	42	C2	Artery. Aorta (STARNET)	EpiXcan	0.963617	starnet_aor	0.999981
440	ENSG00000129493	HEATR5A	-1.8183	-0.218018	0.0690176	0.0102832	0.027578	0.000170503	0.00053933	16	46	18	C2	Artery. Aorta (STARNET)	EpiXcan	0.963617	starnet_aor	0.999981
441	ENSG00000232977	LINC00327	-1.8177	-0.220546	0.0691097	0.00772759	0.0264233	0.000235047	0.000729664	10	19	11	C2	Artery. Aorta (STARNET)	EpiXcan	0.963617	starnet_aor	0.999981
442	ENSG00000161048	NAPEPLD	1.81698	0.115642	0.0692196	0.0352012	0.0958208	9.7663e-13	6.74547e-12	22	45	25	C2	Artery. Aorta (STARNET)	EpiXcan	0.963617	starnet_aor	0.999981
443	ENSG00000151327	FAM177A1	-1.8167	-0.0927936	0.0692638	0.0382733	0.0534518	1.52649e-07	6.80735e-07	33	66	36	C2	Artery. Aorta (STARNET)	EpiXcan	0.963617	starnet_aor	0.999981
444	ENSG00000065609	SNAP91	1.81323	0.0731799	0.0697959	0.0550322	0.103247	6.79294e-14	5.08279e-13	13	20	16	C2	Artery. Aorta (STARNET)	EpiXcan	0.963617	starnet_aor	0.999981
445	ENSG00000120586	MRC1	-1.81092	-0.119605	0.0701535	0.0378677	0.124644	1.03549e-16	9.07988e-16	45	80	61	C2	Artery. Aorta (STARNET)	EpiXcan	0.963617	starnet_aor	0.999981
446	ENSG00000146350	TBC1D32	-1.80813	-0.107794	0.0705862	0.035416	0.0595061	2.91281e-08	1.38849e-07	26	55	28	C2	Artery. Aorta (STARNET)	EpiXcan	0.963617	starnet_aor	0.999981
447	ENSG00000136003	ISCU	-1.80722	-0.163191	0.0707281	0.0147218	0.0459243	1.06779e-06	4.37194e-06	13	44	16	C2	Artery. Aorta (STARNET)	EpiXcan	0.963617	starnet_aor	0.999981
448	ENSG00000053524	MCF2L2	1.80569	0.0851789	0.0709667	0.045963	0.0596179	2.37492e-08	1.14273e-07	29	112	34	C2	Artery. Aorta (STARNET)	EpiXcan	0.963617	starnet_aor	0.999981
449	ENSG00000134470	IL15RA	1.80556	0.136379	0.0709865	0.0216137	0.0373553	1.26658e-05	4.59197e-05	23	52	30	C2	Artery. Aorta (STARNET)	EpiXcan	0.963617	starnet_aor	0.999981
450	ENSG00000115841	RMDN2	-1.80206	-0.116877	0.0715366	0.036334	0.0569337	4.78692e-08	2.2374e-07	34	47	37	C2	Artery. Aorta (STARNET)	EpiXcan	0.963617	starnet_aor	0.999981
451	ENSG00000114841	DNAH1	1.80003	0.0926637	0.0718555	0.0338609	0.0539077	1.45193e-07	6.4956e-07	13	32	17	C2	Artery. Aorta (STARNET)	EpiXcan	0.963617	starnet_aor	0.999981
452	ENSG00000089486	CDIP1	-1.79992	-0.148183	0.0718734	0.0142322	0.0282961	0.000148821	0.000473575	9	19	9	C2	Artery. Aorta (STARNET)	EpiXcan	0.963617	starnet_aor	0.999981
453	ENSG00000179532	DNHD1	-1.79848	-0.108344	0.0721014	0.0389572	0.0978728	4.71795e-13	3.32902e-12	31	63	40	C2	Artery. Aorta (STARNET)	EpiXcan	0.963617	starnet_aor	0.999981
454	ENSG00000197013	ZNF429	1.79773	0.0345106	0.0722198	0.302483	0.448856	5.5936e-74	4.18947e-72	47	79	60	C2	Artery. Aorta (STARNET)	EpiXcan	0.963617	starnet_aor	0.999981
455	ENSG00000173585	CCR9	1.79634	0.147116	0.0724404	0.0157129	0.212385	1.44433e-28	2.35417e-27	13	26	20	C2	Artery. Aorta (STARNET)	EpiXcan	0.963617	starnet_aor	0.999981
456	ENSG00000247903	AC024896.1	-1.79598	-0.0894711	0.0724971	0.0393501	0.13654	2.81964e-18	2.73832e-17	5	10	10	C2	Artery. Aorta (STARNET)	EpiXcan	0.963617	starnet_aor	0.999981
457	ENSG00000103404	USP31	1.79503	0.0746781	0.0726487	0.0790087	0.152411	1.01592e-20	1.13609e-19	14	19	17	C2	Artery. Aorta (STARNET)	EpiXcan	0.963617	starnet_aor	0.999981
458	ENSG00000106018	VIPR2	-1.79473	-0.0770909	0.0726966	0.0769396	0.107244	3.47759e-14	2.66442e-13	29	43	39	C2	Artery. Aorta (STARNET)	EpiXcan	0.963617	starnet_aor	0.999981
459	ENSG00000165138	ANKS6	1.79432	0.0773711	0.0727626	0.0683801	0.199525	7.0525e-27	1.06265e-25	7	11	10	C2	Artery. Aorta (STARNET)	EpiXcan	0.963617	starnet_aor	0.999981
460	ENSG00000085871	MGST2	1.79342	0.0966157	0.0729056	0.0359088	0.0223834	0.000690466	0.00203131	48	60	60	C2	Artery. Aorta (STARNET)	EpiXcan	0.963617	starnet_aor	0.999981
461	ENSG00000133069	TMCC2	1.79177	0.0616313	0.0731701	0.0789588	0.128835	5.81402e-17	5.19607e-16	26	46	30	C2	Artery. Aorta (STARNET)	EpiXcan	0.963617	starnet_aor	0.999981
462	ENSG00000243156	MICAL3	1.79121	0.129459	0.0732595	0.0217798	0.0102346	0.0232796	0.0566099	33	102	44	C2	Artery. Aorta (STARNET)	EpiXcan	0.963617	starnet_aor	0.999981
463	ENSG00000169432	SCN9A	1.79091	0.19116	0.0733073	0.00830539	0.156811	6.18139e-21	6.99919e-20	21	99	24	C2	Artery. Aorta (STARNET)	EpiXcan	0.963617	starnet_aor	0.999981
464	ENSG00000176390	CRLF3	1.79053	0.0796768	0.073368	0.0507344	0.119429	7.86557e-16	6.58495e-15	99	139	123	C2	Artery. Aorta (STARNET)	EpiXcan	0.963617	starnet_aor	0.999981
465	ENSG00000089335	ZNF302	1.78745	0.0666865	0.0738654	0.0836591	0.12744	9.58726e-17	8.45993e-16	47	78	57	C2	Artery. Aorta (STARNET)	EpiXcan	0.963617	starnet_aor	0.999981
466	ENSG00000152219	ARL14EP	-1.78501	-0.119608	0.074259	0.0224074	0.051718	2.555e-07	1.11353e-06	9	19	14	C2	Artery. Aorta (STARNET)	EpiXcan	0.963617	starnet_aor	0.999981
467	ENSG00000238061	AL356273.2	1.78392	0.316313	0.0744372	0.00377508	0.0387794	9.25912e-06	3.41086e-05	3	8	7	C2	Artery. Aorta (STARNET)	EpiXcan	0.963617	starnet_aor	0.999981
468	ENSG00000186160	CYP4Z1	1.78373	0.161689	0.0744674	0.0124967	0.0284921	0.000127415	0.000409102	9	13	9	C2	Artery. Aorta (STARNET)	EpiXcan	0.963617	starnet_aor	0.999981
469	ENSG00000108559	NUP88	-1.78318	-0.284589	0.0745568	0.00479948	0.0139912	0.00795549	0.0205776	2	9	3	C2	Artery. Aorta (STARNET)	EpiXcan	0.963617	starnet_aor	0.999981
470	ENSG00000108771	DHX58	-1.78288	-0.0898851	0.0746061	0.0377278	0.120992	2.94597e-16	2.52836e-15	14	25	17	C2	Artery. Aorta (STARNET)	EpiXcan	0.963617	starnet_aor	0.999981
471	ENSG00000082701	GSK3B	1.78162	0.227353	0.0748115	0.00733145	0.0171577	0.00311321	0.00846021	17	25	22	C2	Artery. Aorta (STARNET)	EpiXcan	0.963617	starnet_aor	0.999981
472	ENSG00000111231	GPN3	-1.78131	-0.208609	0.0748615	0.0112355	0.0121295	0.0138196	0.0346595	12	33	13	C2	Artery. Aorta (STARNET)	EpiXcan	0.963617	starnet_aor	0.999981
473	ENSG00000154478	GPR26	-1.78103	-0.124261	0.0749069	0.0207503	0.0403623	5.3593e-06	2.02577e-05	9	35	12	C2	Artery. Aorta (STARNET)	EpiXcan	0.963617	starnet_aor	0.999981
474	ENSG00000127948	POR	-1.78089	-0.0938735	0.0749306	0.046232	0.0785956	1.46702e-10	8.58082e-10	18	40	20	C2	Artery. Aorta (STARNET)	EpiXcan	0.963617	starnet_aor	0.999981
475	ENSG00000246596	AC139795.1	1.78056	0.122622	0.0749843	0.0232596	0.059879	2.69784e-08	1.29123e-07	5	12	6	C2	Artery. Aorta (STARNET)	EpiXcan	0.963617	starnet_aor	0.999981
476	ENSG00000176208	ATAD5	-1.78005	-0.110336	0.0750681	0.0272379	0.0301721	8.24839e-05	0.000270437	20	38	21	C2	Artery. Aorta (STARNET)	EpiXcan	0.963617	starnet_aor	0.999981
477	ENSG00000169062	UPF3A	-1.77887	-0.0933341	0.0752611	0.0451932	0.0529591	1.14165e-07	5.15859e-07	15	30	19	C2	Artery. Aorta (STARNET)	EpiXcan	0.963617	starnet_aor	0.999981
478	ENSG00000168765	GSTM4	1.77768	0.0699917	0.0754559	0.0836282	0.171321	1.09566e-22	1.35558e-21	26	51	31	C2	Artery. Aorta (STARNET)	EpiXcan	0.963617	starnet_aor	0.999981
479	ENSG00000104626	ERI1	-1.77725	-0.115246	0.0755276	0.0299696	0.0891873	7.6333e-12	4.95358e-11	11	61	18	C2	Artery. Aorta (STARNET)	EpiXcan	0.963617	starnet_aor	0.999981
480	ENSG00000128272	ATF4	-1.77713	-0.0480532	0.075547	0.147693	0.211962	1.72296e-28	2.80237e-27	27	66	29	C2	Artery. Aorta (STARNET)	EpiXcan	0.963617	starnet_aor	0.999981
481	ENSG00000169302	STK32A	-1.77684	-0.149649	0.0755952	0.0161154	0.0186479	0.00217587	0.00602711	33	74	37	C2	Artery. Aorta (STARNET)	EpiXcan	0.963617	starnet_aor	0.999981
482	ENSG00000076043	REXO2	1.7765	0.39176	0.075651	0.00228143	0.0182553	0.00245229	0.00674738	4	15	6	C2	Artery. Aorta (STARNET)	EpiXcan	0.963617	starnet_aor	0.999981
483	ENSG00000107560	RAB11FIP2	-1.77449	-0.167206	0.0759828	0.0132448	0.0102112	0.0242716	0.0588266	39	57	42	C2	Artery. Aorta (STARNET)	EpiXcan	0.963617	starnet_aor	0.999981
484	ENSG00000151458	ANKRD50	1.77386	0.047995	0.0760857	0.160563	0.287762	1.11374e-42	3.23871e-41	36	50	40	C2	Artery. Aorta (STARNET)	EpiXcan	0.963617	starnet_aor	0.999981
485	ENSG00000112319	EYA4	-1.77344	-0.103553	0.0761559	0.0341275	0.0778956	1.46052e-10	8.54603e-10	26	47	35	C2	Artery. Aorta (STARNET)	EpiXcan	0.963617	starnet_aor	0.999981
486	ENSG00000168487	BMP1	1.77316	0.0667505	0.0762025	0.0993938	0.14764	8.80516e-20	9.34309e-19	21	29	24	C2	Artery. Aorta (STARNET)	EpiXcan	0.963617	starnet_aor	0.999981
487	ENSG00000188641	DPYD	1.77002	0.122936	0.0767238	0.0256155	0.0234967	0.000561004	0.0016677	21	100	23	C2	Artery. Aorta (STARNET)	EpiXcan	0.963617	starnet_aor	0.999981
488	ENSG00000220884	MESTP1	1.76949	0.501387	0.0768117	0.00149784	0.0140013	0.00826592	0.021341	6	8	8	C2	Artery. Aorta (STARNET)	EpiXcan	0.963617	starnet_aor	0.999981
489	ENSG00000185187	SIGIRR	-1.76931	-0.0846182	0.0768424	0.0404809	0.0918799	2.52699e-12	1.69652e-11	6	38	6	C2	Artery. Aorta (STARNET)	EpiXcan	0.963617	starnet_aor	0.999981
490	ENSG00000169313	P2RY12	-1.76903	-0.0936404	0.076889	0.0391773	0.229823	2.91452e-32	5.6645e-31	2	4	3	C2	Artery. Aorta (STARNET)	EpiXcan	0.963617	starnet_aor	0.999981
491	ENSG00000198075	SULT1C4	-1.76883	-0.0945442	0.0769221	0.0447237	0.130947	3.16151e-17	2.88939e-16	19	30	22	C2	Artery. Aorta (STARNET)	EpiXcan	0.963617	starnet_aor	0.999981
492	ENSG00000168958	MFF	1.76796	0.0879159	0.0770677	0.0515916	0.0968051	5.77003e-13	4.04166e-12	40	61	48	C2	Artery. Aorta (STARNET)	EpiXcan	0.963617	starnet_aor	0.999981
493	ENSG00000189091	SF3B3	1.76719	0.212401	0.0771958	0.00751027	0.0234449	0.000568017	0.00168691	2	15	2	C2	Artery. Aorta (STARNET)	EpiXcan	0.963617	starnet_aor	0.999981
494	ENSG00000128482	RNF112	-1.76645	-0.434821	0.0773202	0.00347386	0.0213286	0.00101461	0.00293489	6	32	12	C2	Artery. Aorta (STARNET)	EpiXcan	0.963617	starnet_aor	0.999981
495	ENSG00000151276	MAGI1	-1.76592	-0.156748	0.07741	0.0145274	0.0300807	9.05002e-05	0.00029527	20	35	30	C2	Artery. Aorta (STARNET)	EpiXcan	0.963617	starnet_aor	0.999981
496	ENSG00000196154	S100A4	-1.76519	-0.0991375	0.0775327	0.0446733	0.0875468	9.58391e-12	6.16728e-11	15	38	18	C2	Artery. Aorta (STARNET)	EpiXcan	0.963617	starnet_aor	0.999981
497	ENSG00000231933	Z98949.1	-1.76507	-0.168431	0.0775526	0.0158271	0.0712111	8.04143e-10	4.41746e-09	21	34	32	C2	Artery. Aorta (STARNET)	EpiXcan	0.963617	starnet_aor	0.999981
498	ENSG00000130517	PGPEP1	1.76479	0.0505902	0.0775992	0.213003	0.34208	1.96992e-50	7.08341e-49	69	114	91	C2	Artery. Aorta (STARNET)	EpiXcan	0.963617	starnet_aor	0.999981
499	ENSG00000122359	ANXA11	-1.76437	-0.136399	0.0776693	0.0211449	0.0290661	0.000104673	0.000338989	21	58	23	C2	Artery. Aorta (STARNET)	EpiXcan	0.963617	starnet_aor	0.999981
500	ENSG00000171714	ANO5	1.76286	0.0305133	0.0779238	0.325964	0.44806	1.16107e-72	8.17754e-71	109	151	128	C2	Artery. Aorta (STARNET)	EpiXcan	0.963617	starnet_aor	0.999981
501	ENSG00000104763	ASAH1	-1.76269	-0.138432	0.0779521	0.0143178	0.0337514	3.41249e-05	0.000116931	23	53	33	C2	Artery. Aorta (STARNET)	EpiXcan	0.963617	starnet_aor	0.999981
502	ENSG00000158869	FCER1G	-1.76246	-0.0945938	0.0779921	0.037912	0.0550272	1.01116e-07	4.59601e-07	24	54	28	C2	Artery. Aorta (STARNET)	EpiXcan	0.963617	starnet_aor	0.999981
503	ENSG00000167840	ZNF232	-1.76163	-0.0610215	0.0781323	0.0949429	0.12185	2.97706e-16	2.55362e-15	65	112	81	C2	Artery. Aorta (STARNET)	EpiXcan	0.963617	starnet_aor	0.999981
504	ENSG00000164919	COX6C	1.76088	0.280822	0.0782582	0.00533714	0.0176697	0.00276604	0.00755084	10	19	10	C2	Artery. Aorta (STARNET)	EpiXcan	0.963617	starnet_aor	0.999981
505	ENSG00000197951	ZNF71	-1.7606	-0.285977	0.0783066	0.00468633	0.0145634	0.00669869	0.0174728	6	8	8	C2	Artery. Aorta (STARNET)	EpiXcan	0.963617	starnet_aor	0.999981
506	ENSG00000175155	YPEL2	1.75914	0.153073	0.078554	0.0222889	0.0327304	3.60098e-05	0.000123194	21	36	26	C2	Artery. Aorta (STARNET)	EpiXcan	0.963617	starnet_aor	0.999981
507	ENSG00000132382	MYBBP1A	1.75612	0.171463	0.0790679	0.0111502	0.0916068	1.45573e-12	9.9339e-12	21	35	28	C2	Artery. Aorta (STARNET)	EpiXcan	0.963617	starnet_aor	0.999981
508	ENSG00000076053	RBM7	1.75609	0.0965659	0.079073	0.0479203	0.0446281	1.73714e-06	6.94765e-06	32	44	38	C2	Artery. Aorta (STARNET)	EpiXcan	0.963617	starnet_aor	0.999981
509	ENSG00000134152	KATNBL1	-1.75569	-0.0993112	0.079142	0.0515421	0.0378058	1.09104e-05	3.98567e-05	56	82	72	C2	Artery. Aorta (STARNET)	EpiXcan	0.963617	starnet_aor	0.999981
510	ENSG00000172175	MALT1	1.75514	0.101704	0.0792358	0.0344903	0.0851588	1.2108e-11	7.73966e-11	17	29	18	C2	Artery. Aorta (STARNET)	EpiXcan	0.963617	starnet_aor	0.999981
511	ENSG00000182400	TRAPPC6B	1.75507	0.0736942	0.0792466	0.0602869	0.106715	3.82684e-14	2.9218e-13	27	49	32	C2	Artery. Aorta (STARNET)	EpiXcan	0.963617	starnet_aor	0.999981
512	ENSG00000261098	AP000766.1	-1.75442	-0.0948012	0.0793587	0.042957	0.202735	9.35526e-28	1.46572e-26	53	82	65	C2	Artery. Aorta (STARNET)	EpiXcan	0.963617	starnet_aor	0.999981
513	ENSG00000139160	ETFBKMT	1.75363	0.219721	0.0794939	0.00730307	0.0119916	0.0140369	0.0351645	11	14	13	C2	Artery. Aorta (STARNET)	EpiXcan	0.963617	starnet_aor	0.999981
514	ENSG00000151233	GXYLT1	1.75268	0.0460502	0.0796567	0.161907	0.337587	1.97742e-49	6.90029e-48	14	27	18	C2	Artery. Aorta (STARNET)	EpiXcan	0.963617	starnet_aor	0.999981
515	ENSG00000242294	STAG3L5P	-1.75263	-0.1153	0.0796661	0.0246758	0.0321985	5.15731e-05	0.000173007	18	23	21	C2	Artery. Aorta (STARNET)	EpiXcan	0.963617	starnet_aor	0.999981
516	ENSG00000124613	ZNF391	1.75226	0.0421983	0.0797292	0.209104	0.346484	1.645e-51	6.07147e-50	32	39	34	C2	Artery. Aorta (STARNET)	EpiXcan	0.963617	starnet_aor	0.999981
517	ENSG00000219626	FAM228B	-1.75204	-0.0405622	0.0797676	0.217824	0.357316	1.36468e-53	5.44242e-52	62	115	77	C2	Artery. Aorta (STARNET)	EpiXcan	0.963617	starnet_aor	0.999981
518	ENSG00000196705	ZNF431	-1.75182	-0.238984	0.0798043	0.00736664	0.0104593	0.0225095	0.0548241	9	38	18	C2	Artery. Aorta (STARNET)	EpiXcan	0.963617	starnet_aor	0.999981
519	ENSG00000183255	PTTG1IP	-1.75181	-0.0586724	0.0798062	0.109453	0.209745	2.62953e-28	4.23206e-27	18	36	20	C2	Artery. Aorta (STARNET)	EpiXcan	0.963617	starnet_aor	0.999981
520	ENSG00000157388	CACNA1D	-1.75157	-0.179523	0.0798471	0.0103621	0.0308806	7.13825e-05	0.000235397	30	92	34	C2	Artery. Aorta (STARNET)	EpiXcan	0.963617	starnet_aor	0.999981
521	ENSG00000135473	PAN2	-1.75103	-0.291057	0.0799411	0.00531791	0.0398799	6.41203e-06	2.40357e-05	7	18	8	C2	Artery. Aorta (STARNET)	EpiXcan	0.963617	starnet_aor	0.999981
522	ENSG00000230630	DNM3OS	-1.75045	-1.2302	0.08004	0.000178687	0.0102702	0.0234126	0.0568972	1	1	1	C2	Artery. Aorta (STARNET)	EpiXcan	0.963617	starnet_aor	0.999981
523	ENSG00000105248	CCDC94	-1.74843	-0.209882	0.0803891	0.0104134	0.0455376	1.34374e-06	5.44374e-06	9	25	14	C2	Artery. Aorta (STARNET)	EpiXcan	0.963617	starnet_aor	0.999981
524	ENSG00000075643	MOCOS	-1.74765	-0.0445718	0.0805247	0.177762	0.269258	1.12443e-37	2.74476e-36	70	116	83	C2	Artery. Aorta (STARNET)	EpiXcan	0.963617	starnet_aor	0.999981
525	ENSG00000090621	PABPC4	-1.7461	-0.142904	0.0807934	0.0313958	0.0672627	3.64431e-09	1.89036e-08	18	23	21	C2	Artery. Aorta (STARNET)	EpiXcan	0.963617	starnet_aor	0.999981
526	ENSG00000264538	SUZ12P1	1.74434	0.0466744	0.0810999	0.143947	0.143212	4.24698e-19	4.34431e-18	48	76	55	C2	Artery. Aorta (STARNET)	EpiXcan	0.963617	starnet_aor	0.999981
527	ENSG00000168405	CMAHP	1.74172	0.0805929	0.081557	0.0501427	0.111541	1.14454e-14	8.99812e-14	20	27	24	C2	Artery. Aorta (STARNET)	EpiXcan	0.963617	starnet_aor	0.999981
528	ENSG00000104321	TRPA1	-1.74166	-0.112162	0.0815688	0.0242195	0.0527637	1.60194e-07	7.119e-07	45	75	53	C2	Artery. Aorta (STARNET)	EpiXcan	0.963617	starnet_aor	0.999981
529	ENSG00000257621	PSMA3-AS1	1.73891	0.069854	0.0820498	0.070017	0.127447	6.99386e-17	6.22514e-16	12	14	13	C2	Artery. Aorta (STARNET)	EpiXcan	0.963617	starnet_aor	0.999981
530	ENSG00000151465	CDC123	1.73876	0.678953	0.0820772	0.000855221	0.016638	0.00336426	0.00909417	5	20	7	C2	Artery. Aorta (STARNET)	EpiXcan	0.963617	starnet_aor	0.999981
531	ENSG00000123360	PDE1B	-1.73828	-0.0725317	0.0821623	0.062878	0.297685	2.45002e-42	7.00515e-41	12	16	15	C2	Artery. Aorta (STARNET)	EpiXcan	0.963617	starnet_aor	0.999981
532	ENSG00000204186	ZDBF2	-1.73402	-0.149637	0.0829145	0.0147503	0.0564077	4.95746e-08	2.31429e-07	16	42	19	C2	Artery. Aorta (STARNET)	EpiXcan	0.963617	starnet_aor	0.999981
533	ENSG00000102595	UGGT2	1.73339	0.0379608	0.0830271	0.213849	0.440489	1.42046e-70	9.44145e-69	39	81	48	C2	Artery. Aorta (STARNET)	EpiXcan	0.963617	starnet_aor	0.999981
534	ENSG00000169122	FAM110B	-1.73327	-0.497381	0.0830482	0.00142548	0.0119453	0.014713	0.0368042	2	2	2	C2	Artery. Aorta (STARNET)	EpiXcan	0.963617	starnet_aor	0.999981
535	ENSG00000104805	NUCB1	1.72982	0.145118	0.0836628	0.0141083	0.0196465	0.00167669	0.00471414	19	28	19	C2	Artery. Aorta (STARNET)	EpiXcan	0.963617	starnet_aor	0.999981
536	ENSG00000183826	BTBD9	1.72919	0.124261	0.0837759	0.0200027	0.0278441	0.000181185	0.000570883	21	37	26	C2	Artery. Aorta (STARNET)	EpiXcan	0.963617	starnet_aor	0.999981
537	ENSG00000247982	LINC00926	-1.72871	-0.107733	0.0838605	0.0312129	0.0656543	3.75928e-09	1.94605e-08	22	58	31	C2	Artery. Aorta (STARNET)	EpiXcan	0.963617	starnet_aor	0.999981
538	ENSG00000272668	AL590560.2	1.72845	0.0673767	0.083908	0.0918077	0.474744	8.15837e-79	6.8078e-77	36	65	46	C2	Artery. Aorta (STARNET)	EpiXcan	0.963617	starnet_aor	0.999981
539	ENSG00000104980	TIMM44	1.72827	0.108074	0.0839397	0.0250243	0.0501827	3.46355e-07	1.49296e-06	41	72	56	C2	Artery. Aorta (STARNET)	EpiXcan	0.963617	starnet_aor	0.999981
540	ENSG00000267361	AC005495.1	1.72772	0.147853	0.0840381	0.0112088	0.0156812	0.00488823	0.0129761	9	12	9	C2	Artery. Aorta (STARNET)	EpiXcan	0.963617	starnet_aor	0.999981
541	ENSG00000096401	CDC5L	1.7275	0.275607	0.0840772	0.00640318	0.0446973	1.40529e-06	5.68409e-06	5	7	7	C2	Artery. Aorta (STARNET)	EpiXcan	0.963617	starnet_aor	0.999981
542	ENSG00000135269	TES	-1.72707	-0.115244	0.0841559	0.0263388	0.0278245	0.000176553	0.00055709	18	24	18	C2	Artery. Aorta (STARNET)	EpiXcan	0.963617	starnet_aor	0.999981
543	ENSG00000127366	TAS2R5	-1.72642	-0.337854	0.0842716	0.00263462	0.0286093	0.000135664	0.000434045	10	13	12	C2	Artery. Aorta (STARNET)	EpiXcan	0.963617	starnet_aor	0.999981
544	ENSG00000198768	APCDD1L	1.72483	0.0887856	0.0845575	0.0497172	0.0742981	3.25205e-10	1.84047e-09	24	43	29	C2	Artery. Aorta (STARNET)	EpiXcan	0.963617	starnet_aor	0.999981
545	ENSG00000115828	QPCT	-1.72482	-0.159672	0.0845597	0.014753	0.0235637	0.000557471	0.00165784	17	21	18	C2	Artery. Aorta (STARNET)	EpiXcan	0.963617	starnet_aor	0.999981
546	ENSG00000204514	ZNF814	-1.72467	-0.164503	0.0845868	0.0121937	0.017212	0.00323442	0.00876478	20	27	22	C2	Artery. Aorta (STARNET)	EpiXcan	0.963617	starnet_aor	0.999981
547	ENSG00000115896	PLCL1	-1.72435	-0.192165	0.0846441	0.00796447	0.0143004	0.00736863	0.0191435	4	10	5	C2	Artery. Aorta (STARNET)	EpiXcan	0.963617	starnet_aor	0.999981
548	ENSG00000038219	BOD1L1	1.7237	0.262378	0.0847629	0.00412288	0.0176986	0.00281888	0.00768077	2	47	2	C2	Artery. Aorta (STARNET)	EpiXcan	0.963617	starnet_aor	0.999981
549	ENSG00000109436	TBC1D9	-1.72289	-0.0849785	0.0849089	0.0524279	0.184714	6.05521e-25	8.27887e-24	10	34	16	C2	Artery. Aorta (STARNET)	EpiXcan	0.963617	starnet_aor	0.999981
550	ENSG00000117505	DR1	1.72167	0.048174	0.0851301	0.154644	0.289428	2.43051e-41	6.68782e-40	30	50	37	C2	Artery. Aorta (STARNET)	EpiXcan	0.963617	starnet_aor	0.999981
551	ENSG00000133808	MICALCL	-1.7215	-0.182524	0.0851609	0.0121366	0.0378043	9.00457e-06	3.32187e-05	3	5	3	C2	Artery. Aorta (STARNET)	EpiXcan	0.963617	starnet_aor	0.999981
552	ENSG00000169905	TOR1AIP2	1.72114	0.067787	0.0852248	0.059674	0.0885272	8.34236e-12	5.3864e-11	39	79	47	C2	Artery. Aorta (STARNET)	EpiXcan	0.963617	starnet_aor	0.999981
553	ENSG00000198363	ASPH	1.72094	0.147747	0.0852622	0.0284987	0.0215939	0.000868917	0.00253061	37	53	46	C2	Artery. Aorta (STARNET)	EpiXcan	0.963617	starnet_aor	0.999981
554	ENSG00000253716	MINCR	-1.72053	-0.0687524	0.0853368	0.0651376	0.153956	4.59207e-21	5.24603e-20	17	53	21	C2	Artery. Aorta (STARNET)	EpiXcan	0.963617	starnet_aor	0.999981
555	ENSG00000006744	ELAC2	1.71874	0.0477301	0.0856614	0.14362	0.17002	1.73455e-22	2.12718e-21	38	44	40	C2	Artery. Aorta (STARNET)	EpiXcan	0.963617	starnet_aor	0.999981
556	ENSG00000168575	SLC20A2	-1.71805	-0.040812	0.0857883	0.160615	0.312075	4.14111e-46	1.33297e-44	32	50	40	C2	Artery. Aorta (STARNET)	EpiXcan	0.963617	starnet_aor	0.999981
557	ENSG00000135040	NAA35	-1.71611	-0.0983099	0.086142	0.0338388	0.046134	9.93603e-07	4.08236e-06	18	24	22	C2	Artery. Aorta (STARNET)	EpiXcan	0.963617	starnet_aor	0.999981
558	ENSG00000186952	TMEM232	-1.71579	-0.0356059	0.0862012	0.310744	0.399779	7.53093e-62	3.86722e-60	59	126	67	C2	Artery. Aorta (STARNET)	EpiXcan	0.963617	starnet_aor	0.999981
559	ENSG00000184517	ZFP1	1.71553	0.0650428	0.0862477	0.075055	0.12973	5.01304e-17	4.49855e-16	14	23	18	C2	Artery. Aorta (STARNET)	EpiXcan	0.963617	starnet_aor	0.999981
560	ENSG00000092036	HAUS4	1.71529	0.0940321	0.0862916	0.0418983	0.195498	3.74733e-26	5.44853e-25	6	25	9	C2	Artery. Aorta (STARNET)	EpiXcan	0.963617	starnet_aor	0.999981
561	ENSG00000053328	METTL24	-1.71487	-0.276714	0.0863698	0.00478296	0.0182991	0.0024526	0.00674738	5	27	6	C2	Artery. Aorta (STARNET)	EpiXcan	0.963617	starnet_aor	0.999981
562	ENSG00000073331	ALPK1	-1.71332	-0.0662531	0.0866534	0.0796721	0.108651	2.41686e-14	1.8685e-13	48	89	59	C2	Artery. Aorta (STARNET)	EpiXcan	0.963617	starnet_aor	0.999981
563	ENSG00000237541	HLA-DQA2	-1.71306	-0.0408888	0.0867014	0.194096	0.70538	2.92109e-163	2.03866e-160	36	90	52	C2	Artery. Aorta (STARNET)	EpiXcan	0.963617	starnet_aor	0.999981
564	ENSG00000006607	FARP2	1.71267	0.0676559	0.0867737	0.0717459	0.0990462	3.61501e-13	2.56848e-12	46	116	61	C2	Artery. Aorta (STARNET)	EpiXcan	0.963617	starnet_aor	0.999981
565	ENSG00000139767	SRRM4	1.71171	0.198421	0.0869496	0.00925795	0.030362	8.49927e-05	0.000278128	3	11	7	C2	Artery. Aorta (STARNET)	EpiXcan	0.963617	starnet_aor	0.999981
566	ENSG00000128655	PDE11A	-1.71162	-0.0460599	0.0869663	0.179748	0.295021	7.82002e-42	2.19103e-40	90	105	102	C2	Artery. Aorta (STARNET)	EpiXcan	0.963617	starnet_aor	0.999981
567	ENSG00000145623	OSMR	1.71079	0.173907	0.08712	0.00935409	0.0157499	0.00479873	0.0127495	13	24	16	C2	Artery. Aorta (STARNET)	EpiXcan	0.963617	starnet_aor	0.999981
568	ENSG00000133030	MPRIP	1.71071	0.132126	0.0871342	0.0200958	0.0372296	1.21711e-05	4.41992e-05	18	26	23	C2	Artery. Aorta (STARNET)	EpiXcan	0.963617	starnet_aor	0.999981
569	ENSG00000253105	AP003548.1	-1.71064	-0.092148	0.0871472	0.0440844	0.0454116	1.43647e-06	5.80562e-06	20	33	23	C2	Artery. Aorta (STARNET)	EpiXcan	0.963617	starnet_aor	0.999981
570	ENSG00000114631	PODXL2	-1.71046	-0.0795115	0.0871812	0.0745902	0.098972	2.94085e-13	2.10606e-12	24	30	26	C2	Artery. Aorta (STARNET)	EpiXcan	0.963617	starnet_aor	0.999981
571	ENSG00000156299	TIAM1	-1.71008	-0.0759728	0.0872514	0.0516243	0.111377	9.64942e-15	7.62911e-14	14	32	16	C2	Artery. Aorta (STARNET)	EpiXcan	0.963617	starnet_aor	0.999981
572	ENSG00000104689	TNFRSF10A	-1.70814	-0.5655	0.0876108	0.00131653	0.359857	8.41242e-54	3.39014e-52	9	42	13	C2	Artery. Aorta (STARNET)	EpiXcan	0.963617	starnet_aor	0.999981
573	ENSG00000198464	ZNF480	-1.70686	-0.274512	0.087848	0.00470536	0.0216442	0.000903452	0.0026262	19	35	28	C2	Artery. Aorta (STARNET)	EpiXcan	0.963617	starnet_aor	0.999981
574	ENSG00000065675	PRKCQ	1.70655	0.113766	0.0879054	0.0301386	0.0568178	5.1031e-08	2.3801e-07	25	51	28	C2	Artery. Aorta (STARNET)	EpiXcan	0.963617	starnet_aor	0.999981
575	ENSG00000134247	PTGFRN	-1.70492	-0.116787	0.0882096	0.0275104	0.0593658	1.81419e-08	8.82329e-08	12	40	15	C2	Artery. Aorta (STARNET)	EpiXcan	0.963617	starnet_aor	0.999981
576	ENSG00000010610	CD4	1.70429	0.147267	0.0883262	0.0216672	0.0396168	6.33202e-06	2.37532e-05	20	55	23	C2	Artery. Aorta (STARNET)	EpiXcan	0.963617	starnet_aor	0.999981
577	ENSG00000174953	DHX36	1.70243	0.143221	0.088674	0.0159963	0.0664664	3.77309e-09	1.95189e-08	13	37	22	C2	Artery. Aorta (STARNET)	EpiXcan	0.963617	starnet_aor	0.999981
578	ENSG00000171488	LRRC8C	1.70211	0.0622128	0.0887343	0.0978151	0.201966	6.3251e-28	1.0043e-26	9	15	11	C2	Artery. Aorta (STARNET)	EpiXcan	0.963617	starnet_aor	0.999981
579	ENSG00000117533	VAMP4	1.70165	0.07766	0.0888207	0.0588571	0.117096	2.19026e-15	1.79452e-14	30	41	34	C2	Artery. Aorta (STARNET)	EpiXcan	0.963617	starnet_aor	0.999981
580	ENSG00000164088	PPM1M	-1.70085	-0.101501	0.0889708	0.0238373	0.0458745	1.28822e-06	5.2354e-06	8	17	9	C2	Artery. Aorta (STARNET)	EpiXcan	0.963617	starnet_aor	0.999981
581	ENSG00000067715	SYT1	-1.70084	-0.130322	0.0889721	0.0191569	0.0365337	1.41811e-05	5.09682e-05	20	29	20	C2	Artery. Aorta (STARNET)	EpiXcan	0.963617	starnet_aor	0.999981
582	ENSG00000183955	KMT5A	1.70003	0.564352	0.0891261	0.000991217	0.0164071	0.00391547	0.0104937	6	16	9	C2	Artery. Aorta (STARNET)	EpiXcan	0.963617	starnet_aor	0.999981
583	ENSG00000112379	ARFGEF3	1.69888	0.0902422	0.0893416	0.0446762	0.155876	1.496e-20	1.66205e-19	14	26	18	C2	Artery. Aorta (STARNET)	EpiXcan	0.963617	starnet_aor	0.999981
584	ENSG00000059122	FLYWCH1	1.69871	0.0485306	0.0893744	0.150043	0.3838	2.41408e-58	1.09338e-56	21	46	29	C2	Artery. Aorta (STARNET)	EpiXcan	0.963617	starnet_aor	0.999981
585	ENSG00000175548	ALG10B	-1.69793	-0.154185	0.089521	0.0175156	0.0260423	0.000227275	0.000707538	13	35	14	C2	Artery. Aorta (STARNET)	EpiXcan	0.963617	starnet_aor	0.999981
586	ENSG00000089060	SLC8B1	-1.69748	-0.126616	0.0896055	0.0167182	0.0551474	7.98618e-08	3.67235e-07	4	7	5	C2	Artery. Aorta (STARNET)	EpiXcan	0.963617	starnet_aor	0.999981
587	ENSG00000237523	LINC00857	-1.69731	-0.155266	0.0896382	0.0124501	0.0415443	3.74056e-06	1.44158e-05	15	30	20	C2	Artery. Aorta (STARNET)	EpiXcan	0.963617	starnet_aor	0.999981
588	ENSG00000156535	CD109	1.69708	0.0527851	0.0896814	0.110822	0.326594	3.41361e-49	1.1858e-47	71	113	83	C2	Artery. Aorta (STARNET)	EpiXcan	0.963617	starnet_aor	0.999981
589	ENSG00000160285	LSS	-1.69621	-0.0898415	0.0898468	0.0432081	0.102329	5.72581e-14	4.31163e-13	17	26	19	C2	Artery. Aorta (STARNET)	EpiXcan	0.963756	starnet_aor	0.999981
590	ENSG00000135414	GDF11	1.69514	0.23539	0.0900494	0.00771862	0.0228231	0.000692213	0.00203567	11	27	13	C2	Artery. Aorta (STARNET)	EpiXcan	0.964292	starnet_aor	0.999981
591	ENSG00000178297	TMPRSS9	-1.69386	-0.537636	0.0902928	0.00126092	0.0109533	0.0189837	0.0467858	3	18	6	C2	Artery. Aorta (STARNET)	EpiXcan	0.964337	starnet_aor	0.999981
592	ENSG00000141497	ZMYND15	-1.69351	-0.236914	0.0903589	0.00641092	0.0171303	0.00308911	0.00839918	9	21	11	C2	Artery. Aorta (STARNET)	EpiXcan	0.964337	starnet_aor	0.999981
593	ENSG00000234585	CCT6P3	1.69193	0.030308	0.0906595	0.324896	0.436833	5.3514e-70	3.43788e-68	48	77	59	C2	Artery. Aorta (STARNET)	EpiXcan	0.965914	starnet_aor	0.999981
594	ENSG00000250569	NTAN1P2	-1.68942	-0.203691	0.0911392	0.00678729	0.0306632	8.36612e-05	0.000274122	6	13	7	C2	Artery. Aorta (STARNET)	EpiXcan	0.969389	starnet_aor	0.999981
595	ENSG00000127920	GNG11	-1.68809	-0.227055	0.0913946	0.00568993	0.0170404	0.0032029	0.00868856	20	40	30	C2	Artery. Aorta (STARNET)	EpiXcan	0.970473	starnet_aor	0.999981
596	ENSG00000159433	STARD9	-1.68594	-0.123285	0.0918073	0.0179149	0.0203136	0.00132764	0.00378124	16	22	19	C2	Artery. Aorta (STARNET)	EpiXcan	0.973219	starnet_aor	0.999981
597	ENSG00000106344	RBM28	-1.68319	-0.0957971	0.0923384	0.0346859	0.08467	2.01616e-11	1.26765e-10	24	31	25	C2	Artery. Aorta (STARNET)	EpiXcan	0.973997	starnet_aor	0.999981
598	ENSG00000268912	AC012313.5	-1.68052	-0.127982	0.0928554	0.0261577	0.075548	3.06689e-10	1.73953e-09	11	15	12	C2	Artery. Aorta (STARNET)	EpiXcan	0.973997	starnet_aor	0.999981
599	ENSG00000174021	GNG5	1.68048	0.0777715	0.092864	0.0665715	0.0712835	5.15984e-10	2.86836e-09	32	39	37	C2	Artery. Aorta (STARNET)	EpiXcan	0.973997	starnet_aor	0.999981
600	ENSG00000013573	DDX11	1.67991	0.0283331	0.092975	0.445181	0.742371	1.01265e-186	1.29569e-183	51	83	60	C2	Artery. Aorta (STARNET)	EpiXcan	0.973997	starnet_aor	0.999981
601	ENSG00000103549	RNF40	1.67937	0.139266	0.0930797	0.0161394	0.0685498	2.22147e-09	1.17615e-08	8	18	12	C2	Artery. Aorta (STARNET)	EpiXcan	0.973997	starnet_aor	0.999981
602	ENSG00000249700	SRD5A3-AS1	1.67895	0.0606047	0.093162	0.0973492	0.0506319	3.3165e-07	1.43158e-06	96	148	113	C2	Artery. Aorta (STARNET)	EpiXcan	0.973997	starnet_aor	0.999981
603	ENSG00000177425	PAWR	-1.67893	-0.107398	0.0931652	0.0310858	0.0537454	1.40651e-07	6.30344e-07	41	55	48	C2	Artery. Aorta (STARNET)	EpiXcan	0.973997	starnet_aor	0.999981
604	ENSG00000256682	AC006518.2	-1.67732	-0.0478601	0.0934809	0.133164	0.239103	3.01393e-33	6.12114e-32	29	69	37	C2	Artery. Aorta (STARNET)	EpiXcan	0.973997	starnet_aor	0.999981
605	ENSG00000106278	PTPRZ1	-1.67684	-0.0873821	0.0935731	0.0364742	0.163229	1.71398e-21	2.00125e-20	33	40	39	C2	Artery. Aorta (STARNET)	EpiXcan	0.973997	starnet_aor	0.999981
606	ENSG00000213625	LEPROT	1.67441	0.0890954	0.0940495	0.0607204	0.0576784	3.66346e-08	1.73127e-07	37	48	40	C2	Artery. Aorta (STARNET)	EpiXcan	0.973997	starnet_aor	0.999981
607	ENSG00000214022	REPIN1	-1.67435	-0.194333	0.0940617	0.00911017	0.0461321	1.13477e-06	4.63138e-06	9	28	12	C2	Artery. Aorta (STARNET)	EpiXcan	0.973997	starnet_aor	0.999981
608	ENSG00000182022	CHST15	-1.67342	-0.206307	0.0942437	0.00880739	0.0131487	0.0101352	0.0258199	28	72	35	C2	Artery. Aorta (STARNET)	EpiXcan	0.973997	starnet_aor	0.999981
609	ENSG00000177599	ZNF491	1.67271	0.124179	0.0943842	0.0134751	0.0301403	8.44541e-05	0.000276484	9	11	9	C2	Artery. Aorta (STARNET)	EpiXcan	0.973997	starnet_aor	0.999981
610	ENSG00000177479	ARIH2	-1.67261	-0.165279	0.0944045	0.0140208	0.0303431	8.23768e-05	0.000270144	6	12	9	C2	Artery. Aorta (STARNET)	EpiXcan	0.973997	starnet_aor	0.999981
611	ENSG00000232454	AL138752.1	-1.67162	-0.158556	0.0945999	0.00965727	0.0522078	2.29897e-07	1.00709e-06	66	88	73	C2	Artery. Aorta (STARNET)	EpiXcan	0.973997	starnet_aor	0.999981
612	ENSG00000124882	EREG	-1.67126	-0.280744	0.0946701	0.00381289	0.0188204	0.00199125	0.00554171	8	11	10	C2	Artery. Aorta (STARNET)	EpiXcan	0.973997	starnet_aor	0.999981
613	ENSG00000099219	ERMP1	1.67089	0.0799976	0.0947436	0.0508889	0.0465404	1.09968e-06	4.49413e-06	33	47	41	C2	Artery. Aorta (STARNET)	EpiXcan	0.973997	starnet_aor	0.999981
614	ENSG00000145965	C6ORF50	-1.66888	-0.19486	0.0951416	0.0172374	0.0381539	1.09453e-05	3.99558e-05	24	57	33	C2	Artery. Aorta (STARNET)	EpiXcan	0.973997	starnet_aor	0.999981
615	ENSG00000231074	HCG18	-1.66877	-0.0381944	0.0951639	0.166937	0.185006	1.38196e-24	1.86291e-23	91	171	107	C2	Artery. Aorta (STARNET)	EpiXcan	0.973997	starnet_aor	0.999981
616	ENSG00000203801	LINC00222	1.6675	0.0924284	0.0954151	0.0406401	0.0702404	1.30255e-09	7.0272e-09	53	86	70	C2	Artery. Aorta (STARNET)	EpiXcan	0.973997	starnet_aor	0.999981
617	ENSG00000059573	ALDH18A1	-1.66653	-0.210853	0.0956072	0.00614486	0.0258978	0.000275081	0.000846752	10	15	10	C2	Artery. Aorta (STARNET)	EpiXcan	0.973997	starnet_aor	0.999981
618	ENSG00000167447	SMG8	-1.66567	-0.277518	0.0957784	0.00475589	0.0163271	0.00415452	0.011111	5	13	9	C2	Artery. Aorta (STARNET)	EpiXcan	0.973997	starnet_aor	0.999981
619	ENSG00000196683	TOMM7	1.66424	0.10601	0.0960655	0.0291015	0.054681	1.09225e-07	4.9514e-07	7	11	7	C2	Artery. Aorta (STARNET)	EpiXcan	0.973997	starnet_aor	0.999981
620	ENSG00000154553	PDLIM3	-1.66411	-0.0426671	0.0960903	0.194422	0.281438	2.35266e-40	6.24962e-39	16	26	18	C2	Artery. Aorta (STARNET)	EpiXcan	0.973997	starnet_aor	0.999981
621	ENSG00000184787	UBE2G2	1.66378	0.0886933	0.0961563	0.050043	0.123335	2.01306e-16	1.74329e-15	11	31	11	C2	Artery. Aorta (STARNET)	EpiXcan	0.973997	starnet_aor	0.999981
622	ENSG00000137766	UNC13C	-1.66332	-0.0679162	0.0962485	0.0686869	0.173204	5.59352e-23	7.03958e-22	69	112	81	C2	Artery. Aorta (STARNET)	EpiXcan	0.973997	starnet_aor	0.999981
623	ENSG00000185483	ROR1	1.66276	0.090729	0.0963601	0.0224393	0.0265823	0.000180973	0.000570332	15	20	18	C2	Artery. Aorta (STARNET)	EpiXcan	0.973997	starnet_aor	0.999981
624	ENSG00000233968	AL157895.1	-1.66244	-0.0522554	0.0964238	0.134471	0.253646	3.49409e-35	7.70808e-34	33	76	44	C2	Artery. Aorta (STARNET)	EpiXcan	0.973997	starnet_aor	0.999981
625	ENSG00000163131	CTSS	-1.65879	-0.0663168	0.097159	0.0531134	0.0964193	7.27143e-13	5.06099e-12	7	21	9	C2	Artery. Aorta (STARNET)	EpiXcan	0.973997	starnet_aor	0.999981
626	ENSG00000189060	H1F0	-1.65844	-0.0453452	0.0972288	0.173553	0.382175	1.71573e-58	7.84028e-57	25	49	33	C2	Artery. Aorta (STARNET)	EpiXcan	0.973997	starnet_aor	0.999981
627	ENSG00000143162	CREG1	-1.65835	-0.0641389	0.0972468	0.0720272	0.0941954	1.35541e-12	9.26992e-12	16	19	17	C2	Artery. Aorta (STARNET)	EpiXcan	0.973997	starnet_aor	0.999981
628	ENSG00000165071	TMEM71	1.65597	0.203171	0.0977288	0.00669847	0.0147293	0.00667273	0.0174122	12	28	14	C2	Artery. Aorta (STARNET)	EpiXcan	0.973997	starnet_aor	0.999981
629	ENSG00000070214	SLC44A1	1.65564	0.0909364	0.097794	0.0493194	0.0842708	1.93237e-11	1.21696e-10	35	49	40	C2	Artery. Aorta (STARNET)	EpiXcan	0.973997	starnet_aor	0.999981
630	ENSG00000183087	GAS6	1.65403	0.0922791	0.0981207	0.0467082	0.0283764	0.000115738	0.000373015	34	71	40	C2	Artery. Aorta (STARNET)	EpiXcan	0.973997	starnet_aor	0.999981
631	ENSG00000119953	SMNDC1	1.65314	0.175583	0.0983027	0.011886	0.0115107	0.0155372	0.0387017	16	28	17	C2	Artery. Aorta (STARNET)	EpiXcan	0.973997	starnet_aor	0.999981
632	ENSG00000181896	ZNF101	-1.6525	-0.242266	0.0984317	0.0057831	0.0124608	0.0122557	0.0309089	11	14	14	C2	Artery. Aorta (STARNET)	EpiXcan	0.973997	starnet_aor	0.999981
633	ENSG00000050748	MAPK9	-1.65167	-0.13092	0.0986015	0.0244738	0.0244717	0.000450754	0.00135438	32	46	37	C2	Artery. Aorta (STARNET)	EpiXcan	0.973997	starnet_aor	0.999981
634	ENSG00000028203	VEZT	1.65125	0.0700879	0.0986868	0.0663035	0.128638	6.0346e-17	5.38381e-16	18	25	19	C2	Artery. Aorta (STARNET)	EpiXcan	0.973997	starnet_aor	0.999981
635	ENSG00000214955	AP000317.1	-1.65124	-0.0674174	0.0986893	0.0717387	0.116016	1.26978e-15	1.05271e-14	15	34	20	C2	Artery. Aorta (STARNET)	EpiXcan	0.973997	starnet_aor	0.999981
636	ENSG00000117174	ZNHIT6	1.65114	0.0739556	0.0987102	0.0550184	0.0830253	4.07078e-11	2.48817e-10	25	42	28	C2	Artery. Aorta (STARNET)	EpiXcan	0.973997	starnet_aor	0.999981
637	ENSG00000213516	RBMXL1	1.65103	0.0459107	0.0987327	0.136499	0.152625	3.07719e-20	3.33902e-19	52	66	59	C2	Artery. Aorta (STARNET)	EpiXcan	0.973997	starnet_aor	0.999981
638	ENSG00000184949	FAM227A	-1.65038	-0.0761887	0.0988652	0.06233	0.103244	4.28484e-14	3.25852e-13	29	50	34	C2	Artery. Aorta (STARNET)	EpiXcan	0.973997	starnet_aor	0.999981
639	ENSG00000106605	BLVRA	1.64971	0.301058	0.0990017	0.00347388	0.0105874	0.020271	0.0497269	10	21	12	C2	Artery. Aorta (STARNET)	EpiXcan	0.973997	starnet_aor	0.999981
640	ENSG00000257303	AC073896.2	1.64966	0.120756	0.0990117	0.0273568	0.0741012	4.5895e-10	2.56617e-09	16	25	19	C2	Artery. Aorta (STARNET)	EpiXcan	0.973997	starnet_aor	0.999981
641	ENSG00000198830	HMGN2	1.64923	0.187267	0.0991	0.00872145	0.0114759	0.0159137	0.0395882	9	18	10	C2	Artery. Aorta (STARNET)	EpiXcan	0.973997	starnet_aor	0.999981
642	ENSG00000164251	F2RL1	-1.64907	-0.0519214	0.0991335	0.0980349	0.169945	8.19265e-23	1.02268e-21	15	43	17	C2	Artery. Aorta (STARNET)	EpiXcan	0.973997	starnet_aor	0.999981
643	ENSG00000143387	CTSK	1.64866	0.0862284	0.099217	0.0590258	0.107085	2.86053e-14	2.20485e-13	39	64	52	C2	Artery. Aorta (STARNET)	EpiXcan	0.973997	starnet_aor	0.999981
644	ENSG00000198300	PEG3	1.64729	3.75487	0.0994976	1.69316e-05	0.0761783	1.89218e-10	1.09508e-09	2	8	4	C2	Artery. Aorta (STARNET)	EpiXcan	0.973997	starnet_aor	0.999981
645	ENSG00000185842	DNAH14	1.64677	0.344858	0.0996058	0.00358964	0.0174366	0.00294607	0.00801878	8	14	11	C2	Artery. Aorta (STARNET)	EpiXcan	0.973997	starnet_aor	0.999981
646	ENSG00000226445	BX322234.1	-1.64577	-0.0649215	0.099811	0.0802138	0.224843	9.46583e-31	1.7139e-29	23	59	30	C2	Artery. Aorta (STARNET)	EpiXcan	0.973997	starnet_aor	0.999981
647	ENSG00000186448	ZNF197	-1.64556	-0.0520964	0.0998544	0.114638	0.0654505	4.54092e-09	2.33964e-08	76	103	85	C2	Artery. Aorta (STARNET)	EpiXcan	0.973997	starnet_aor	0.999981
648	ENSG00000145147	SLIT2	1.64535	0.32534	0.0998972	0.00317705	0.0134072	0.0097441	0.024873	6	69	6	C2	Artery. Aorta (STARNET)	EpiXcan	0.973997	starnet_aor	0.999981
649	ENSG00000153820	SPHKAP	-1.64284	-0.193817	0.100415	0.0111583	0.0251143	0.000375806	0.00113877	12	17	13	C2	Artery. Aorta (STARNET)	EpiXcan	0.976536	starnet_aor	0.999981
650	ENSG00000095539	SEMA4G	-1.64209	-0.140811	0.100572	0.0102862	0.0177579	0.00270237	0.00738558	16	23	20	C2	Artery. Aorta (STARNET)	EpiXcan	0.976536	starnet_aor	0.999981
651	ENSG00000166401	SERPINB8	-1.64185	-0.15888	0.100621	0.0119712	0.0997213	2.86734e-13	2.06014e-12	6	12	9	C2	Artery. Aorta (STARNET)	EpiXcan	0.976536	starnet_aor	0.999981
652	ENSG00000130764	LRRC47	-1.64014	-0.210878	0.100975	0.00802178	0.0112383	0.0176153	0.0436093	17	21	20	C2	Artery. Aorta (STARNET)	EpiXcan	0.976656	starnet_aor	0.999981
653	ENSG00000067208	EVI5	1.63989	0.227855	0.101027	0.00826139	0.0190682	0.00185273	0.00517919	23	26	24	C2	Artery. Aorta (STARNET)	EpiXcan	0.976656	starnet_aor	0.999981
654	ENSG00000235902	AC108472.1	1.63904	0.107738	0.101205	0.0299743	0.0282811	0.000152192	0.000483601	40	68	45	C2	Artery. Aorta (STARNET)	EpiXcan	0.976656	starnet_aor	0.999981
655	ENSG00000055147	FAM114A2	1.63844	0.107439	0.101331	0.0255061	0.0953204	8.65188e-13	6.00005e-12	47	80	68	C2	Artery. Aorta (STARNET)	EpiXcan	0.976656	starnet_aor	0.999981
656	ENSG00000044090	CUL7	1.63807	0.0738263	0.101406	0.079385	0.111865	2.68285e-15	2.18528e-14	49	93	56	C2	Artery. Aorta (STARNET)	EpiXcan	0.976656	starnet_aor	0.999981
657	ENSG00000105341	DMAC2	-1.6355	-0.203473	0.101944	0.00811327	0.0431975	2.46174e-06	9.68175e-06	5	23	10	C2	Artery. Aorta (STARNET)	EpiXcan	0.978655	starnet_aor	0.999981
658	ENSG00000072694	FCGR2B	-1.63512	-0.213759	0.102024	0.00701645	0.0306063	7.37233e-05	0.000242803	2	5	5	C2	Artery. Aorta (STARNET)	EpiXcan	0.978655	starnet_aor	0.999981
659	ENSG00000176834	VSIG10	1.63486	0.084087	0.102079	0.0440074	0.216886	2.11725e-29	3.58811e-28	18	23	21	C2	Artery. Aorta (STARNET)	EpiXcan	0.978655	starnet_aor	0.999981
660	ENSG00000084072	PPIE	-1.63154	-0.0561207	0.102776	0.0982485	0.234316	3.17542e-32	6.15598e-31	10	15	13	C2	Artery. Aorta (STARNET)	EpiXcan	0.982526	starnet_aor	0.999981
661	ENSG00000111540	RAB5B	-1.63121	-0.255373	0.102845	0.00709836	0.0235591	0.000565011	0.00167896	10	22	13	C2	Artery. Aorta (STARNET)	EpiXcan	0.982526	starnet_aor	0.999981
662	ENSG00000176485	PLA2G16	1.63072	0.0769533	0.102949	0.0598964	0.155289	1.51107e-20	1.67637e-19	7	13	9	C2	Artery. Aorta (STARNET)	EpiXcan	0.982526	starnet_aor	0.999981
663	ENSG00000273245	AC092653.1	1.62935	0.106919	0.103239	0.0207847	0.0569435	3.80303e-08	1.79391e-07	22	38	31	C2	Artery. Aorta (STARNET)	EpiXcan	0.982868	starnet_aor	0.999981
664	ENSG00000188921	HACD4	1.62758	0.109677	0.103613	0.021097	0.0279461	0.000175307	0.000553777	22	41	27	C2	Artery. Aorta (STARNET)	EpiXcan	0.982868	starnet_aor	0.999981
665	ENSG00000134014	ELP3	-1.62754	-0.0454545	0.103622	0.144894	0.299154	2.06904e-43	6.13282e-42	20	37	26	C2	Artery. Aorta (STARNET)	EpiXcan	0.982868	starnet_aor	0.999981
666	ENSG00000138658	ZGRF1	-1.62716	-0.0466318	0.103704	0.127097	0.270816	7.66653e-38	1.88339e-36	20	40	25	C2	Artery. Aorta (STARNET)	EpiXcan	0.982868	starnet_aor	0.999981
667	ENSG00000188677	PARVB	1.62688	0.042719	0.103763	0.186299	0.28318	9.28949e-40	2.42158e-38	22	55	27	C2	Artery. Aorta (STARNET)	EpiXcan	0.982868	starnet_aor	0.999981
668	ENSG00000171103	TRMT61B	-1.6241	-0.0548294	0.104354	0.104935	0.164957	9.84927e-22	1.16597e-20	51	78	61	C2	Artery. Aorta (STARNET)	EpiXcan	0.985403	starnet_aor	0.999981
669	ENSG00000107854	TNKS2	-1.62406	-0.0759143	0.104364	0.0508976	0.0469985	9.25976e-07	3.82292e-06	45	63	50	C2	Artery. Aorta (STARNET)	EpiXcan	0.985403	starnet_aor	0.999981
670	ENSG00000259673	IQCH-AS1	-1.62334	-0.0827481	0.104516	0.0528028	0.219328	2.85469e-30	5.04384e-29	26	40	36	C2	Artery. Aorta (STARNET)	EpiXcan	0.985403	starnet_aor	0.999981
671	ENSG00000172379	ARNT2	-1.62253	-0.0585151	0.104689	0.0826057	0.218197	1.37381e-29	2.34633e-28	42	60	49	C2	Artery. Aorta (STARNET)	EpiXcan	0.985403	starnet_aor	0.999981
672	ENSG00000095485	CWF19L1	-1.6218	-0.0379313	0.104845	0.21065	0.336875	9.57348e-50	3.38689e-48	43	70	56	C2	Artery. Aorta (STARNET)	EpiXcan	0.985403	starnet_aor	0.999981
673	ENSG00000138769	CDKL2	1.62124	0.152911	0.104966	0.0137266	0.0430651	2.41935e-06	9.52235e-06	7	12	9	C2	Artery. Aorta (STARNET)	EpiXcan	0.985403	starnet_aor	0.999981
674	ENSG00000023902	PLEKHO1	1.61979	0.0740453	0.105277	0.0395029	0.0395992	6.81574e-06	2.54868e-05	50	61	57	C2	Artery. Aorta (STARNET)	EpiXcan	0.986858	starnet_aor	0.999981
675	ENSG00000172775	FAM192A	-1.61772	-0.0725351	0.105724	0.0673363	0.214317	4.66902e-29	7.77529e-28	50	61	58	C2	Artery. Aorta (STARNET)	EpiXcan	0.989574	starnet_aor	0.999981
676	ENSG00000205808	PLPP6	-1.61538	-0.100198	0.106229	0.0379881	0.0575171	4.39858e-08	2.06531e-07	26	46	37	C2	Artery. Aorta (STARNET)	EpiXcan	0.990734	starnet_aor	0.999981
677	ENSG00000109501	WFS1	-1.61475	-0.109178	0.106364	0.0223037	0.0370142	1.42814e-05	5.12929e-05	19	29	22	C2	Artery. Aorta (STARNET)	EpiXcan	0.990734	starnet_aor	0.999981
678	ENSG00000106049	HIBADH	-1.61451	-0.0514893	0.106418	0.102028	0.174586	3.88445e-23	4.91688e-22	52	87	68	C2	Artery. Aorta (STARNET)	EpiXcan	0.990734	starnet_aor	0.999981
679	ENSG00000162882	HAAO	1.6135	0.0762452	0.106635	0.0523366	0.0630166	8.86176e-09	4.4538e-08	32	61	41	C2	Artery. Aorta (STARNET)	EpiXcan	0.990734	starnet_aor	0.999981
680	ENSG00000172650	AGAP5	1.61303	0.199476	0.106738	0.00840833	0.0148881	0.00640634	0.0167626	12	15	13	C2	Artery. Aorta (STARNET)	EpiXcan	0.990734	starnet_aor	0.999981
681	ENSG00000235750	KIAA0040	-1.612	-0.0365356	0.106963	0.260282	0.414904	2.06018e-65	1.15868e-63	56	86	76	C2	Artery. Aorta (STARNET)	EpiXcan	0.990734	starnet_aor	0.999981
682	ENSG00000069667	RORA	-1.61058	-0.144703	0.107271	0.0153944	0.060155	2.2277e-08	1.07357e-07	11	15	12	C2	Artery. Aorta (STARNET)	EpiXcan	0.990734	starnet_aor	0.999981
683	ENSG00000267280	TBX2-AS1	1.61042	0.145032	0.107305	0.0159587	0.023536	0.000469803	0.00140773	7	7	7	C2	Artery. Aorta (STARNET)	EpiXcan	0.990734	starnet_aor	0.999981
684	ENSG00000151348	EXT2	-1.61023	-0.198234	0.107347	0.0092483	0.0336153	3.2462e-05	0.000111629	5	8	7	C2	Artery. Aorta (STARNET)	EpiXcan	0.990734	starnet_aor	0.999981
685	ENSG00000029725	RABEP1	-1.60992	-0.0895614	0.107416	0.0414422	0.14488	4.90679e-19	4.99926e-18	23	41	28	C2	Artery. Aorta (STARNET)	EpiXcan	0.990734	starnet_aor	0.999981
686	ENSG00000186340	THBS2	-1.60813	-0.0802935	0.107806	0.0426037	0.0836241	3.24733e-11	2.00225e-10	37	54	44	C2	Artery. Aorta (STARNET)	EpiXcan	0.991673	starnet_aor	0.999981
687	ENSG00000228624	HDAC2-AS2	1.60705	0.118734	0.108044	0.0239214	0.0558898	5.48908e-08	2.55314e-07	12	21	17	C2	Artery. Aorta (STARNET)	EpiXcan	0.991673	starnet_aor	0.999981
688	ENSG00000244731	C4A	1.60674	0.124928	0.108112	0.0178334	0.0526325	1.86998e-07	8.25049e-07	15	35	25	C2	Artery. Aorta (STARNET)	EpiXcan	0.991673	starnet_aor	0.999981
689	ENSG00000143196	DPT	-1.60603	-0.0700499	0.108267	0.0687419	0.100234	2.9369e-13	2.10519e-12	31	41	37	C2	Artery. Aorta (STARNET)	EpiXcan	0.991673	starnet_aor	0.999981
690	ENSG00000156966	B3GNT7	1.60527	0.0767416	0.108435	0.0570086	0.298498	7.99968e-43	2.34403e-41	17	37	20	C2	Artery. Aorta (STARNET)	EpiXcan	0.991673	starnet_aor	0.999981
691	ENSG00000231770	TMEM44-AS1	1.60449	0.0803897	0.108607	0.0316694	0.0781937	1.55638e-10	9.06895e-10	7	23	9	C2	Artery. Aorta (STARNET)	EpiXcan	0.991673	starnet_aor	0.999981
692	ENSG00000227388	AL133410.1	-1.6043	-0.137606	0.108648	0.0142252	0.0348355	2.42988e-05	8.49075e-05	10	21	11	C2	Artery. Aorta (STARNET)	EpiXcan	0.991673	starnet_aor	0.999981
693	ENSG00000185432	METTL7A	-1.60328	-0.334326	0.108873	0.00261232	0.0128726	0.0107372	0.027272	22	74	31	C2	Artery. Aorta (STARNET)	EpiXcan	0.991673	starnet_aor	0.999981
694	ENSG00000139168	ZCRB1	1.60299	0.223246	0.108937	0.0056062	0.0537287	1.29387e-07	5.82926e-07	17	56	29	C2	Artery. Aorta (STARNET)	EpiXcan	0.991673	starnet_aor	0.999981
695	ENSG00000172594	SMPDL3A	-1.60226	-0.0794339	0.109099	0.0392715	0.0481629	6.34533e-07	2.66192e-06	27	49	31	C2	Artery. Aorta (STARNET)	EpiXcan	0.991673	starnet_aor	0.999981
696	ENSG00000134283	PPHLN1	1.60043	0.0921957	0.109504	0.0362952	0.0501062	3.6963e-07	1.58972e-06	28	35	31	C2	Artery. Aorta (STARNET)	EpiXcan	0.991673	starnet_aor	0.999981
697	ENSG00000164576	SAP30L	1.59821	0.146356	0.109995	0.0111582	0.106122	4.6755e-14	3.54157e-13	7	11	10	C2	Artery. Aorta (STARNET)	EpiXcan	0.991673	starnet_aor	0.999981
698	ENSG00000179766	ATP8B5P	1.59745	0.0651793	0.110166	0.0761446	0.072686	5.69661e-10	3.15192e-09	46	57	52	C2	Artery. Aorta (STARNET)	EpiXcan	0.991673	starnet_aor	0.999981
699	ENSG00000030582	GRN	-1.5972	-0.173283	0.110221	0.0114288	0.0107734	0.0187253	0.0461713	5	14	5	C2	Artery. Aorta (STARNET)	EpiXcan	0.991673	starnet_aor	0.999981
700	ENSG00000148110	MFSD14B	-1.59678	-0.0777044	0.110316	0.0473641	0.064585	6.62534e-09	3.36728e-08	25	66	28	C2	Artery. Aorta (STARNET)	EpiXcan	0.991673	starnet_aor	0.999981
701	ENSG00000136824	SMC2	-1.59548	-0.0585983	0.110606	0.0790774	0.224371	1.00459e-30	1.81678e-29	21	30	25	C2	Artery. Aorta (STARNET)	EpiXcan	0.991673	starnet_aor	0.999981
702	ENSG00000213967	ZNF726	1.59505	0.106084	0.110701	0.036627	0.0542372	1.04461e-07	4.74383e-07	17	25	19	C2	Artery. Aorta (STARNET)	EpiXcan	0.991673	starnet_aor	0.999981
703	ENSG00000062485	CS	1.59454	0.231785	0.110814	0.00785435	0.0102539	0.0235065	0.0570983	9	14	11	C2	Artery. Aorta (STARNET)	EpiXcan	0.991673	starnet_aor	0.999981
704	ENSG00000109133	TMEM33	1.59424	0.138772	0.110883	0.0114592	0.011022	0.0181445	0.0447968	23	34	25	C2	Artery. Aorta (STARNET)	EpiXcan	0.991673	starnet_aor	0.999981
705	ENSG00000137809	ITGA11	1.59414	0.153673	0.110905	0.0139154	0.0241903	0.000442423	0.00133013	17	33	26	C2	Artery. Aorta (STARNET)	EpiXcan	0.991673	starnet_aor	0.999981
706	ENSG00000021645	NRXN3	-1.59385	-0.170092	0.11097	0.00949627	0.0306738	8.36505e-05	0.000274122	22	29	26	C2	Artery. Aorta (STARNET)	EpiXcan	0.991673	starnet_aor	0.999981
707	ENSG00000115956	PLEK	-1.59317	-0.128724	0.111123	0.0154494	0.0428358	2.75946e-06	1.07973e-05	6	7	6	C2	Artery. Aorta (STARNET)	EpiXcan	0.991673	starnet_aor	0.999981
708	ENSG00000265519	AC015922.3	1.59265	0.0765417	0.111239	0.0393739	0.0580774	4.15534e-08	1.95529e-07	19	23	22	C2	Artery. Aorta (STARNET)	EpiXcan	0.991673	starnet_aor	0.999981
709	ENSG00000168275	COA6	1.59245	0.206281	0.111285	0.00639476	0.0410159	3.79375e-06	1.46135e-05	4	6	4	C2	Artery. Aorta (STARNET)	EpiXcan	0.991673	starnet_aor	0.999981
710	ENSG00000042445	RETSAT	-1.59117	-0.265618	0.111572	0.0161669	0.0531374	1.54623e-07	6.88938e-07	15	29	21	C2	Artery. Aorta (STARNET)	EpiXcan	0.992835	starnet_aor	0.999981
711	ENSG00000114737	CISH	-1.58877	-0.208759	0.112111	0.0068502	0.0159609	0.00445686	0.0118845	5	6	5	C2	Artery. Aorta (STARNET)	EpiXcan	0.99551	starnet_aor	0.999981
712	ENSG00000182923	CEP63	-1.58844	-0.0388793	0.112188	0.187547	0.347604	6.04031e-52	2.27311e-50	41	71	46	C2	Artery. Aorta (STARNET)	EpiXcan	0.99551	starnet_aor	0.999981
713	ENSG00000072422	RHOBTB1	-1.5875	-0.101003	0.112399	0.0550582	0.102975	2.33493e-14	1.80607e-13	7	62	8	C2	Artery. Aorta (STARNET)	EpiXcan	0.995987	starnet_aor	0.999981
714	ENSG00000149311	ATM	1.58579	0.0627486	0.112787	0.0597642	0.0832657	3.19833e-11	1.97535e-10	37	50	42	C2	Artery. Aorta (STARNET)	EpiXcan	0.996507	starnet_aor	0.999981
715	ENSG00000182405	PGBD4	1.58196	0.177202	0.113658	0.00787743	0.0277876	0.000166295	0.000526669	10	16	13	C2	Artery. Aorta (STARNET)	EpiXcan	0.996507	starnet_aor	0.999981
716	ENSG00000100483	VCPKMT	1.58161	0.125021	0.113738	0.0226423	0.0412905	4.44693e-06	1.69888e-05	14	23	18	C2	Artery. Aorta (STARNET)	EpiXcan	0.996507	starnet_aor	0.999981
717	ENSG00000138175	ARL3	1.58095	0.182502	0.113889	0.0117577	0.0139203	0.00780917	0.020223	5	12	6	C2	Artery. Aorta (STARNET)	EpiXcan	0.996507	starnet_aor	0.999981
718	ENSG00000144021	CIAO1	1.58031	0.244549	0.114036	0.00372749	0.0153739	0.00545673	0.014408	12	53	21	C2	Artery. Aorta (STARNET)	EpiXcan	0.996507	starnet_aor	0.999981
719	ENSG00000166750	SLFN5	-1.57899	-0.0395855	0.114338	0.1767	0.487972	1.86165e-82	1.74291e-80	15	62	23	C2	Artery. Aorta (STARNET)	EpiXcan	0.996507	starnet_aor	0.999981
720	ENSG00000167972	ABCA3	-1.57769	-0.077922	0.114636	0.0555178	0.0149057	0.00630258	0.0165165	61	96	77	C2	Artery. Aorta (STARNET)	EpiXcan	0.996507	starnet_aor	0.999981
721	ENSG00000172171	TEFM	1.57679	0.128446	0.114843	0.0205508	0.0184084	0.0024183	0.00666019	17	32	19	C2	Artery. Aorta (STARNET)	EpiXcan	0.996507	starnet_aor	0.999981
722	ENSG00000128513	POT1	1.57619	0.272399	0.114982	0.0167025	0.0515495	2.40876e-07	1.05248e-06	9	10	10	C2	Artery. Aorta (STARNET)	EpiXcan	0.996507	starnet_aor	0.999981
723	ENSG00000145349	CAMK2D	-1.57561	-0.0666468	0.115117	0.0581634	0.104467	8.2825e-14	6.14049e-13	25	43	31	C2	Artery. Aorta (STARNET)	EpiXcan	0.996507	starnet_aor	0.999981
724	ENSG00000128039	SRD5A3	1.57401	0.0386202	0.115486	0.231609	0.385035	1.30838e-58	6.05088e-57	60	120	73	C2	Artery. Aorta (STARNET)	EpiXcan	0.996507	starnet_aor	0.999981
725	ENSG00000175866	BAIAP2	1.57396	0.115509	0.115497	0.024513	0.0434027	2.23553e-06	8.83965e-06	16	47	21	C2	Artery. Aorta (STARNET)	EpiXcan	0.996507	starnet_aor	0.999981
726	ENSG00000151131	C12orf45	1.57388	0.21936	0.115516	0.00610064	0.0137625	0.00872219	0.0224285	12	30	13	C2	Artery. Aorta (STARNET)	EpiXcan	0.996507	starnet_aor	0.999981
727	ENSG00000160229	ZNF66	1.57382	0.0774657	0.11553	0.0625165	0.114242	5.00907e-15	4.01825e-14	63	94	70	C2	Artery. Aorta (STARNET)	EpiXcan	0.996507	starnet_aor	0.999981
728	ENSG00000099814	CEP170B	-1.57215	-0.120383	0.115915	0.0190421	0.0569095	5.44519e-08	2.53387e-07	11	23	15	C2	Artery. Aorta (STARNET)	EpiXcan	0.996507	starnet_aor	0.999981
729	ENSG00000235852	AC005540.1	-1.57084	-0.187987	0.11622	0.0114688	0.042124	3.38861e-06	1.31253e-05	8	16	8	C2	Artery. Aorta (STARNET)	EpiXcan	0.996507	starnet_aor	0.999981
730	ENSG00000155100	OTUD6B	-1.56964	-0.167385	0.116499	0.00855453	0.0330505	3.69681e-05	0.000126107	10	16	13	C2	Artery. Aorta (STARNET)	EpiXcan	0.996507	starnet_aor	0.999981
731	ENSG00000146433	TMEM181	1.56753	0.2431	0.116991	0.00426029	0.0282398	0.000146686	0.000466975	4	12	7	C2	Artery. Aorta (STARNET)	EpiXcan	0.996507	starnet_aor	0.999981
732	ENSG00000139117	CPNE8	1.56581	0.259864	0.117392	0.00409734	0.0123327	0.0128171	0.0322561	4	11	6	C2	Artery. Aorta (STARNET)	EpiXcan	0.996507	starnet_aor	0.999981
733	ENSG00000157827	FMNL2	-1.56559	-0.0775822	0.117445	0.0442941	0.0782851	1.04903e-10	6.24052e-10	45	67	51	C2	Artery. Aorta (STARNET)	EpiXcan	0.996507	starnet_aor	0.999981
734	ENSG00000140382	HMG20A	1.56406	0.0577433	0.117804	0.081329	0.210297	2.95077e-28	4.73914e-27	26	46	33	C2	Artery. Aorta (STARNET)	EpiXcan	0.996507	starnet_aor	0.999981
735	ENSG00000112237	CCNC	-1.56347	-0.100811	0.117941	0.0267558	0.0107155	0.0206078	0.0504724	29	37	35	C2	Artery. Aorta (STARNET)	EpiXcan	0.996507	starnet_aor	0.999981
736	ENSG00000168300	PCMTD1	1.5634	0.290571	0.117959	0.00279037	0.027565	0.000194734	0.000612068	9	20	15	C2	Artery. Aorta (STARNET)	EpiXcan	0.996507	starnet_aor	0.999981
737	ENSG00000119314	PTBP3	-1.56182	-0.161892	0.11833	0.0108119	0.0141259	0.00798016	0.020631	25	54	32	C2	Artery. Aorta (STARNET)	EpiXcan	0.996507	starnet_aor	0.999981
738	ENSG00000227954	TARID	-1.5603	-0.0941586	0.118689	0.0255186	0.0469842	9.51223e-07	3.92188e-06	27	70	36	C2	Artery. Aorta (STARNET)	EpiXcan	0.996507	starnet_aor	0.999981
739	ENSG00000164941	INTS8	-1.56003	-0.189705	0.118753	0.0078353	0.0272826	0.000213212	0.000666054	6	13	10	C2	Artery. Aorta (STARNET)	EpiXcan	0.996507	starnet_aor	0.999981
740	ENSG00000165646	SLC18A2	-1.55984	-0.0848497	0.118798	0.0355702	0.0973037	5.91305e-13	4.13617e-12	3	35	4	C2	Artery. Aorta (STARNET)	EpiXcan	0.996507	starnet_aor	0.999981
741	ENSG00000196670	ZFP62	1.55948	0.0977852	0.118882	0.0250457	0.175761	2.27769e-23	2.91917e-22	12	74	21	C2	Artery. Aorta (STARNET)	EpiXcan	0.996507	starnet_aor	0.999981
742	ENSG00000120802	TMPO	1.55839	0.156034	0.11914	0.00816648	0.0375207	1.02461e-05	3.75643e-05	5	6	5	C2	Artery. Aorta (STARNET)	EpiXcan	0.996507	starnet_aor	0.999981
743	ENSG00000101004	NINL	-1.55642	-0.048282	0.119608	0.110944	0.23715	2.81832e-33	5.73905e-32	40	66	48	C2	Artery. Aorta (STARNET)	EpiXcan	0.996507	starnet_aor	0.999981
744	ENSG00000134333	LDHA	-1.55614	-0.0885247	0.119674	0.0363211	0.0987478	4.63681e-13	3.27327e-12	31	52	41	C2	Artery. Aorta (STARNET)	EpiXcan	0.996507	starnet_aor	0.999981
745	ENSG00000106615	RHEB	1.5559	0.178199	0.119731	0.0099532	0.0254706	0.000345328	0.00104993	11	23	15	C2	Artery. Aorta (STARNET)	EpiXcan	0.996507	starnet_aor	0.999981
746	ENSG00000173535	TNFRSF10C	-1.55556	-0.167486	0.119813	0.00995035	0.101705	7.2707e-14	5.42177e-13	12	20	17	C2	Artery. Aorta (STARNET)	EpiXcan	0.996507	starnet_aor	0.999981
747	ENSG00000206527	HACD2	-1.55521	-0.0638699	0.119896	0.0413704	0.103666	4.288e-14	3.2593e-13	7	12	7	C2	Artery. Aorta (STARNET)	EpiXcan	0.996507	starnet_aor	0.999981
748	ENSG00000112312	GMNN	-1.55379	-0.153742	0.120235	0.00932795	0.0307633	7.67662e-05	0.000252554	6	8	8	C2	Artery. Aorta (STARNET)	EpiXcan	0.996507	starnet_aor	0.999981
749	ENSG00000171853	TRAPPC12	1.5533	0.140545	0.120352	0.0159889	0.0399352	6.05096e-06	2.27211e-05	23	34	30	C2	Artery. Aorta (STARNET)	EpiXcan	0.996507	starnet_aor	0.999981
750	ENSG00000213639	PPP1CB	1.55148	0.139437	0.120787	0.0128864	0.0428714	2.69751e-06	1.05684e-05	14	49	18	C2	Artery. Aorta (STARNET)	EpiXcan	0.996507	starnet_aor	0.999981
751	ENSG00000131845	ZNF304	1.55114	0.0961339	0.120868	0.0334166	0.0441695	2.09636e-06	8.32149e-06	36	67	41	C2	Artery. Aorta (STARNET)	EpiXcan	0.996507	starnet_aor	0.999981
752	ENSG00000145949	MYLK4	-1.5504	-0.0685751	0.121046	0.0676846	0.158066	7.65892e-21	8.64034e-20	19	47	26	C2	Artery. Aorta (STARNET)	EpiXcan	0.996507	starnet_aor	0.999981
753	ENSG00000242086	LINC00969	1.54991	0.0241639	0.121162	0.381584	0.718155	4.18276e-170	3.77777e-167	116	249	148	C2	Artery. Aorta (STARNET)	EpiXcan	0.996507	starnet_aor	0.999981
754	ENSG00000157214	STEAP2	1.54927	0.0419266	0.121316	0.129967	0.352766	6.65608e-53	2.58074e-51	6	12	10	C2	Artery. Aorta (STARNET)	EpiXcan	0.996507	starnet_aor	0.999981
755	ENSG00000104643	MTMR9	1.549	0.106181	0.121381	0.0198802	0.0446388	1.62576e-06	6.51863e-06	11	26	17	C2	Artery. Aorta (STARNET)	EpiXcan	0.996507	starnet_aor	0.999981
756	ENSG00000166562	SEC11C	1.54827	0.0735215	0.121556	0.049462	0.0826164	3.45606e-11	2.12598e-10	26	70	30	C2	Artery. Aorta (STARNET)	EpiXcan	0.996507	starnet_aor	0.999981
757	ENSG00000168268	NT5DC2	1.5478	0.0535602	0.12167	0.0832154	0.127267	7.69394e-17	6.82848e-16	10	17	12	C2	Artery. Aorta (STARNET)	EpiXcan	0.996507	starnet_aor	0.999981
758	ENSG00000146109	ABT1	1.54759	0.356906	0.12172	0.0021798	0.0182248	0.00249334	0.0068558	3	20	8	C2	Artery. Aorta (STARNET)	EpiXcan	0.996507	starnet_aor	0.999981
759	ENSG00000175536	LIPT2	-1.54739	-0.226624	0.121768	0.00578468	0.060666	2.12366e-08	1.02537e-07	7	22	10	C2	Artery. Aorta (STARNET)	EpiXcan	0.996507	starnet_aor	0.999981
760	ENSG00000272631	AC067750.1	1.54671	0.142188	0.121933	0.0168682	0.0295091	0.000108685	0.000351243	12	22	15	C2	Artery. Aorta (STARNET)	EpiXcan	0.996507	starnet_aor	0.999981
761	ENSG00000255342	AP000926.4	1.54659	0.233792	0.121961	0.00423994	0.0323472	4.20304e-05	0.000142678	6	29	10	C2	Artery. Aorta (STARNET)	EpiXcan	0.996507	starnet_aor	0.999981
762	ENSG00000262096	PCDHB19P	1.54504	0.139506	0.122337	0.0154757	0.0429962	2.2071e-06	8.73846e-06	11	25	14	C2	Artery. Aorta (STARNET)	EpiXcan	0.996507	starnet_aor	0.999981
763	ENSG00000123643	SLC36A1	-1.54468	-0.18837	0.122423	0.0169936	0.0226373	0.000750372	0.0021987	34	60	41	C2	Artery. Aorta (STARNET)	EpiXcan	0.996507	starnet_aor	0.999981
764	ENSG00000143753	DEGS1	1.54391	0.122303	0.12261	0.0200565	0.0596136	2.89494e-08	1.3804e-07	34	43	40	C2	Artery. Aorta (STARNET)	EpiXcan	0.996507	starnet_aor	0.999981
765	ENSG00000161981	SNRNP25	1.5423	0.102392	0.123	0.0280666	0.0917925	2.43164e-12	1.63465e-11	1	3	1	C2	Artery. Aorta (STARNET)	EpiXcan	0.996507	starnet_aor	0.999981
766	ENSG00000150672	DLG2	1.542	0.138486	0.123074	0.0128556	0.0377139	1.17758e-05	4.28246e-05	9	37	9	C2	Artery. Aorta (STARNET)	EpiXcan	0.996507	starnet_aor	0.999981
767	ENSG00000164532	TBX20	1.54158	0.0754202	0.123176	0.0375765	0.10193	1.64179e-13	1.19697e-12	14	51	16	C2	Artery. Aorta (STARNET)	EpiXcan	0.996507	starnet_aor	0.999981
768	ENSG00000165526	RPUSD4	-1.54156	-0.563525	0.12318	0.000847333	0.0116364	0.0157735	0.0392585	8	10	10	C2	Artery. Aorta (STARNET)	EpiXcan	0.996507	starnet_aor	0.999981
769	ENSG00000168961	LGALS9	1.53872	0.152064	0.123874	0.0120955	0.0349656	2.37692e-05	8.31328e-05	12	31	14	C2	Artery. Aorta (STARNET)	EpiXcan	0.996507	starnet_aor	0.999981
770	ENSG00000176700	SCAND2P	-1.53833	-0.0567114	0.123969	0.0837271	0.131566	8.28411e-18	7.8612e-17	33	71	41	C2	Artery. Aorta (STARNET)	EpiXcan	0.996507	starnet_aor	0.999981
771	ENSG00000154803	FLCN	-1.53781	-0.0263055	0.124096	0.34601	0.429469	9.67154e-69	6.01202e-67	52	74	64	C2	Artery. Aorta (STARNET)	EpiXcan	0.996507	starnet_aor	0.999981
772	ENSG00000133216	EPHB2	-1.53563	-0.116356	0.124629	0.0319937	0.0286739	0.00013778	0.00043999	34	40	38	C2	Artery. Aorta (STARNET)	EpiXcan	0.996507	starnet_aor	0.999981
773	ENSG00000112234	FBXL4	-1.53484	-0.194563	0.124824	0.00779803	0.0817738	4.04068e-11	2.47272e-10	18	28	22	C2	Artery. Aorta (STARNET)	EpiXcan	0.996507	starnet_aor	0.999981
774	ENSG00000148935	GAS2	-1.53375	-0.0996929	0.125091	0.0247977	0.0919091	3.11561e-12	2.07626e-11	13	30	15	C2	Artery. Aorta (STARNET)	EpiXcan	0.996507	starnet_aor	0.999981
775	ENSG00000184845	DRD1	-1.53195	-0.0675398	0.125536	0.0539583	0.0263169	0.000273472	0.000842305	63	82	76	C2	Artery. Aorta (STARNET)	EpiXcan	0.996507	starnet_aor	0.999981
776	ENSG00000084093	REST	-1.53174	-0.118749	0.125587	0.0214049	0.0889716	5.15759e-12	3.38997e-11	13	32	20	C2	Artery. Aorta (STARNET)	EpiXcan	0.996507	starnet_aor	0.999981
777	ENSG00000168806	LCMT2	-1.53142	-0.273656	0.125665	0.00329563	0.0167551	0.00379458	0.0101874	4	7	6	C2	Artery. Aorta (STARNET)	EpiXcan	0.996507	starnet_aor	0.999981
778	ENSG00000189136	UBE2Q2P1	1.53083	0.136142	0.125811	0.0143727	0.0464718	9.31222e-07	3.84251e-06	8	12	10	C2	Artery. Aorta (STARNET)	EpiXcan	0.996507	starnet_aor	0.999981
779	ENSG00000185730	ZNF696	1.53019	0.118436	0.12597	0.0167682	0.032346	5.11719e-05	0.000171748	12	16	15	C2	Artery. Aorta (STARNET)	EpiXcan	0.996507	starnet_aor	0.999981
780	ENSG00000245680	ZNF585B	-1.52926	-0.0968139	0.126201	0.0307513	0.0422827	3.35989e-06	1.30272e-05	21	47	26	C2	Artery. Aorta (STARNET)	EpiXcan	0.996507	starnet_aor	0.999981
781	ENSG00000239521	GATS	1.52753	0.102128	0.126629	0.0259171	0.0401127	6.37111e-06	2.38882e-05	23	59	25	C2	Artery. Aorta (STARNET)	EpiXcan	0.996507	starnet_aor	0.999981
782	ENSG00000230982	DSTNP1	1.52689	0.0820182	0.126789	0.0438169	0.0717531	8.15849e-10	4.47856e-09	22	30	26	C2	Artery. Aorta (STARNET)	EpiXcan	0.996507	starnet_aor	0.999981
783	ENSG00000153933	DGKE	1.52645	0.0591556	0.126897	0.0948852	0.0875401	6.4709e-12	4.21887e-11	53	70	63	C2	Artery. Aorta (STARNET)	EpiXcan	0.996507	starnet_aor	0.999981
784	ENSG00000179630	LACC1	1.52577	0.205905	0.127066	0.00600233	0.0213657	0.000979693	0.00283815	17	36	26	C2	Artery. Aorta (STARNET)	EpiXcan	0.996507	starnet_aor	0.999981
785	ENSG00000161647	MPP3	1.52568	0.141944	0.12709	0.0132197	0.0147214	0.00663431	0.0173237	27	31	30	C2	Artery. Aorta (STARNET)	EpiXcan	0.996507	starnet_aor	0.999981
786	ENSG00000232037	AL590556.1	-1.52496	-0.163206	0.127269	0.0106955	0.0188608	0.00210059	0.00582806	15	20	16	C2	Artery. Aorta (STARNET)	EpiXcan	0.996507	starnet_aor	0.999981
787	ENSG00000100266	PACSIN2	-1.52481	-0.0902803	0.127306	0.0313622	0.158327	6.40526e-21	7.24386e-20	22	42	32	C2	Artery. Aorta (STARNET)	EpiXcan	0.996507	starnet_aor	0.999981
788	ENSG00000178235	SLITRK1	-1.52448	-0.0358581	0.12739	0.182128	0.421002	3.48777e-67	2.05177e-65	117	167	158	C2	Artery. Aorta (STARNET)	EpiXcan	0.996507	starnet_aor	0.999981
789	ENSG00000137154	RPS6	-1.52409	-0.0658847	0.127485	0.053307	0.0921789	1.89473e-12	1.28214e-11	25	46	27	C2	Artery. Aorta (STARNET)	EpiXcan	0.996507	starnet_aor	0.999981
790	ENSG00000214944	ARHGEF28	1.52359	0.132984	0.127611	0.0144901	0.0624354	9.92751e-09	4.9602e-08	13	29	17	C2	Artery. Aorta (STARNET)	EpiXcan	0.996507	starnet_aor	0.999981
791	ENSG00000070495	JMJD6	1.5231	0.0877155	0.127735	0.0304837	0.0526386	2.04833e-07	8.99859e-07	34	89	37	C2	Artery. Aorta (STARNET)	EpiXcan	0.996507	starnet_aor	0.999981
792	ENSG00000267430	AC036176.2	1.52294	0.17436	0.127775	0.00949841	0.0169843	0.00351898	0.00948569	17	23	22	C2	Artery. Aorta (STARNET)	EpiXcan	0.996507	starnet_aor	0.999981
793	ENSG00000234473	ZNF101P2	1.52252	0.37381	0.12788	0.00150689	0.0147449	0.00667262	0.0174122	9	15	13	C2	Artery. Aorta (STARNET)	EpiXcan	0.996507	starnet_aor	0.999981
794	ENSG00000197381	ADARB1	1.52149	0.113278	0.128136	0.0191429	0.081729	4.06093e-11	2.4841e-10	18	71	27	C2	Artery. Aorta (STARNET)	EpiXcan	0.996507	starnet_aor	0.999981
795	ENSG00000164543	STK17A	1.52127	0.10596	0.128193	0.0233047	0.0622802	1.22322e-08	6.05654e-08	12	19	15	C2	Artery. Aorta (STARNET)	EpiXcan	0.996507	starnet_aor	0.999981
796	ENSG00000171428	NAT1	1.51912	0.549375	0.128733	0.000929276	0.0113835	0.0169204	0.0419771	2	10	3	C2	Artery. Aorta (STARNET)	EpiXcan	0.996507	starnet_aor	0.999981
797	ENSG00000260910	LINC00565	1.51822	0.0747773	0.12896	0.034943	0.0484744	6.59099e-07	2.75819e-06	13	22	18	C2	Artery. Aorta (STARNET)	EpiXcan	0.996507	starnet_aor	0.999981
798	ENSG00000153208	MERTK	-1.51789	-0.039692	0.129042	0.167374	0.298246	5.49018e-43	1.61178e-41	49	100	60	C2	Artery. Aorta (STARNET)	EpiXcan	0.996507	starnet_aor	0.999981
799	ENSG00000125249	RAP2A	-1.51652	-0.0410016	0.129388	0.249731	0.590433	5.06966e-113	1.03786e-110	84	126	96	C2	Artery. Aorta (STARNET)	EpiXcan	0.996507	starnet_aor	0.999981
800	ENSG00000253982	AC100810.1	-1.51548	-0.0929949	0.12965	0.0254722	0.157302	5.86381e-21	6.65924e-20	32	46	43	C2	Artery. Aorta (STARNET)	EpiXcan	0.996507	starnet_aor	0.999981
801	ENSG00000135677	GNS	-1.51533	-0.0766453	0.129689	0.0440887	0.131089	2.07044e-17	1.90814e-16	11	27	15	C2	Artery. Aorta (STARNET)	EpiXcan	0.996507	starnet_aor	0.999981
802	ENSG00000100280	AP1B1	-1.51456	-0.118985	0.129883	0.0250726	0.0395534	5.62267e-06	2.11906e-05	17	21	17	C2	Artery. Aorta (STARNET)	EpiXcan	0.996507	starnet_aor	0.999981
803	ENSG00000225542	ZNF385D-AS1	-1.51376	-0.216643	0.130088	0.00698555	0.0316377	5.55405e-05	0.000185748	2	15	2	C2	Artery. Aorta (STARNET)	EpiXcan	0.996507	starnet_aor	0.999981
804	ENSG00000165995	CACNB2	1.51368	0.124908	0.130108	0.0123362	0.011192	0.0181279	0.0447628	39	58	45	C2	Artery. Aorta (STARNET)	EpiXcan	0.996507	starnet_aor	0.999981
805	ENSG00000111652	COPS7A	-1.51155	-0.0922583	0.130649	0.0304073	0.0159452	0.00441727	0.0117871	36	43	43	C2	Artery. Aorta (STARNET)	EpiXcan	0.996507	starnet_aor	0.999981
806	ENSG00000165637	VDAC2	-1.51145	-0.133046	0.130673	0.0157806	0.0287653	0.000127649	0.000409769	10	24	15	C2	Artery. Aorta (STARNET)	EpiXcan	0.996507	starnet_aor	0.999981
807	ENSG00000157637	SLC38A10	-1.50963	-0.052179	0.131139	0.102112	0.206223	6.24744e-28	9.92994e-27	28	45	34	C2	Artery. Aorta (STARNET)	EpiXcan	0.996507	starnet_aor	0.999981
808	ENSG00000161513	FDXR	-1.50955	-0.138661	0.131158	0.0114655	0.0300756	9.71261e-05	0.000315614	3	3	3	C2	Artery. Aorta (STARNET)	EpiXcan	0.996507	starnet_aor	0.999981
809	ENSG00000152763	WDR78	1.50881	0.0884035	0.131348	0.0277245	0.12891	5.36211e-17	4.79777e-16	27	61	42	C2	Artery. Aorta (STARNET)	EpiXcan	0.996507	starnet_aor	0.999981
810	ENSG00000166927	MS4A7	1.50853	0.139924	0.131419	0.0241792	0.0168813	0.00356129	0.00959129	18	29	23	C2	Artery. Aorta (STARNET)	EpiXcan	0.996507	starnet_aor	0.999981
811	ENSG00000184979	USP18	1.50751	0.135146	0.131681	0.0132115	0.0167829	0.003504	0.00944861	16	26	19	C2	Artery. Aorta (STARNET)	EpiXcan	0.996507	starnet_aor	0.999981
812	ENSG00000155508	CNOT8	-1.50693	-0.101173	0.131829	0.0320802	0.100335	2.59267e-13	1.86716e-12	3	11	4	C2	Artery. Aorta (STARNET)	EpiXcan	0.996507	starnet_aor	0.999981
813	ENSG00000197969	VPS13A	-1.50664	-0.0378787	0.131902	0.19648	0.469428	2.1344e-79	1.82065e-77	26	39	31	C2	Artery. Aorta (STARNET)	EpiXcan	0.996507	starnet_aor	0.999981
814	ENSG00000256383	AC020910.2	1.50651	0.155099	0.131937	0.00799718	0.0283596	0.000149346	0.00047505	7	23	9	C2	Artery. Aorta (STARNET)	EpiXcan	0.996507	starnet_aor	0.999981
815	ENSG00000005486	RHBDD2	-1.50649	-0.135881	0.131942	0.0200603	0.0246822	0.000375361	0.00113764	25	41	31	C2	Artery. Aorta (STARNET)	EpiXcan	0.996507	starnet_aor	0.999981
816	ENSG00000064309	CDON	-1.50519	-0.0625736	0.132275	0.0578368	0.0827404	2.83202e-11	1.75268e-10	32	43	41	C2	Artery. Aorta (STARNET)	EpiXcan	0.996507	starnet_aor	0.999981
817	ENSG00000231711	LINC00899	-1.50488	-0.130021	0.132354	0.0191005	0.289139	8.63851e-41	2.33514e-39	10	26	14	C2	Artery. Aorta (STARNET)	EpiXcan	0.996507	starnet_aor	0.999981
818	ENSG00000025708	TYMP	-1.50472	-0.203823	0.132397	0.00443216	0.0217727	0.000813911	0.00237672	5	22	11	C2	Artery. Aorta (STARNET)	EpiXcan	0.996507	starnet_aor	0.999981
819	ENSG00000083937	CHMP2B	-1.50402	-0.176131	0.132575	0.00678921	0.0508968	2.76293e-07	1.2004e-06	2	4	3	C2	Artery. Aorta (STARNET)	EpiXcan	0.996507	starnet_aor	0.999981
820	ENSG00000139193	CD27	1.50398	0.10054	0.132585	0.0257303	0.0295647	0.000107347	0.000347209	32	38	36	C2	Artery. Aorta (STARNET)	EpiXcan	0.996507	starnet_aor	0.999981
821	ENSG00000035115	SH3YL1	1.50397	0.0334598	0.132588	0.210722	0.445251	3.6215e-73	2.58626e-71	57	167	66	C2	Artery. Aorta (STARNET)	EpiXcan	0.996507	starnet_aor	0.999981
822	ENSG00000101445	PPP1R16B	-1.50388	-0.0844201	0.132614	0.0396753	0.021607	0.00097586	0.00282865	61	84	74	C2	Artery. Aorta (STARNET)	EpiXcan	0.996507	starnet_aor	0.999981
823	ENSG00000136051	WASHC4	1.50341	0.056065	0.132733	0.161663	0.202189	1.0568e-27	1.65404e-26	62	94	70	C2	Artery. Aorta (STARNET)	EpiXcan	0.996507	starnet_aor	0.999981
824	ENSG00000168090	COPS6	-1.50265	-0.133515	0.132929	0.0170156	0.021955	0.000867889	0.00252809	11	21	18	C2	Artery. Aorta (STARNET)	EpiXcan	0.996507	starnet_aor	0.999981
825	ENSG00000224165	DNAJC27-AS1	1.50172	0.199636	0.133169	0.00519208	0.0194691	0.00172886	0.0048537	4	13	4	C2	Artery. Aorta (STARNET)	EpiXcan	0.996507	starnet_aor	0.999981
826	ENSG00000242193	AL359075.1	-1.50082	-0.105288	0.133403	0.0202782	0.143356	5.8669e-19	5.92634e-18	15	41	20	C2	Artery. Aorta (STARNET)	EpiXcan	0.996507	starnet_aor	0.999981
827	ENSG00000162745	OLFML2B	1.50047	0.0668828	0.133494	0.0630459	0.0469794	9.5642e-07	3.94119e-06	64	120	77	C2	Artery. Aorta (STARNET)	EpiXcan	0.996507	starnet_aor	0.999981
828	ENSG00000104381	GDAP1	1.49963	0.21777	0.133711	0.00762185	0.0220015	0.000863462	0.00251615	7	18	8	C2	Artery. Aorta (STARNET)	EpiXcan	0.996507	starnet_aor	0.999981
829	ENSG00000101457	DNTTIP1	-1.49862	-0.0399792	0.133971	0.135202	0.310303	9.04913e-45	2.78997e-43	16	46	21	C2	Artery. Aorta (STARNET)	EpiXcan	0.996507	starnet_aor	0.999981
830	ENSG00000155465	SLC7A7	-1.49813	-0.0762266	0.134099	0.0519335	0.0287801	0.000132887	0.000425605	66	82	81	C2	Artery. Aorta (STARNET)	EpiXcan	0.996507	starnet_aor	0.999981
831	ENSG00000048540	LMO3	-1.49741	-0.0896652	0.134288	0.0360575	0.0377356	1.15807e-05	4.2155e-05	45	56	49	C2	Artery. Aorta (STARNET)	EpiXcan	0.996507	starnet_aor	0.999981
832	ENSG00000083844	ZNF264	1.49641	0.067003	0.134547	0.0628756	0.0910164	3.40338e-12	2.2641e-11	23	39	29	C2	Artery. Aorta (STARNET)	EpiXcan	0.996507	starnet_aor	0.999981
833	ENSG00000176994	SMCR8	-1.4957	-0.0776382	0.134733	0.0356155	0.0438622	2.09494e-06	8.31799e-06	26	38	32	C2	Artery. Aorta (STARNET)	EpiXcan	0.996507	starnet_aor	0.999981
834	ENSG00000135549	PKIB	-1.49382	-0.0482106	0.135222	0.117807	0.163051	2.83868e-22	3.44274e-21	61	92	71	C2	Artery. Aorta (STARNET)	EpiXcan	0.996507	starnet_aor	0.999981
835	ENSG00000143514	TP53BP2	-1.49175	-0.101577	0.135764	0.0272948	0.0943304	1.33596e-12	9.14097e-12	9	20	12	C2	Artery. Aorta (STARNET)	EpiXcan	0.996507	starnet_aor	0.999981
836	ENSG00000180626	ZNF594	-1.49128	-0.123954	0.135889	0.0180002	0.0540186	1.22837e-07	5.53904e-07	23	36	31	C2	Artery. Aorta (STARNET)	EpiXcan	0.996507	starnet_aor	0.999981
837	ENSG00000233028	AC006970.2	-1.48963	-0.100499	0.136321	0.0333732	0.0759131	2.59123e-10	1.48123e-09	35	67	43	C2	Artery. Aorta (STARNET)	EpiXcan	0.996507	starnet_aor	0.999981
838	ENSG00000241058	NSUN6	1.48958	0.0538243	0.136334	0.0903533	0.145006	1.03518e-19	1.09403e-18	19	31	22	C2	Artery. Aorta (STARNET)	EpiXcan	0.996507	starnet_aor	0.999981
839	ENSG00000268658	LINC00664	1.48933	0.0469737	0.136401	0.116967	0.1993	1.01204e-26	1.51451e-25	28	44	38	C2	Artery. Aorta (STARNET)	EpiXcan	0.996507	starnet_aor	0.999981
840	ENSG00000152700	SAR1B	-1.48868	-0.0916647	0.136571	0.0287514	0.0494704	4.21788e-07	1.80544e-06	26	33	28	C2	Artery. Aorta (STARNET)	EpiXcan	0.996507	starnet_aor	0.999981
841	ENSG00000103512	NOMO1	-1.48587	-0.109341	0.137314	0.0293063	0.0463568	1.1318e-06	4.62047e-06	24	85	32	C2	Artery. Aorta (STARNET)	EpiXcan	0.996507	starnet_aor	0.999981
842	ENSG00000090530	P3H2	1.48565	0.0684233	0.137372	0.0902899	0.135962	6.08821e-18	5.82057e-17	37	64	43	C2	Artery. Aorta (STARNET)	EpiXcan	0.996507	starnet_aor	0.999981
843	ENSG00000155542	SETD9	1.48528	0.0292768	0.137469	0.2867	0.437103	9.77943e-74	7.15016e-72	14	26	16	C2	Artery. Aorta (STARNET)	EpiXcan	0.996507	starnet_aor	0.999981
844	ENSG00000184292	TACSTD2	1.48465	0.070503	0.137638	0.0524544	0.118133	1.02267e-15	8.51981e-15	41	125	52	C2	Artery. Aorta (STARNET)	EpiXcan	0.996507	starnet_aor	0.999981
845	ENSG00000121577	POPDC2	-1.48347	-0.0792881	0.13795	0.03656	0.0519773	2.25056e-07	9.86724e-07	36	47	41	C2	Artery. Aorta (STARNET)	EpiXcan	0.996507	starnet_aor	0.999981
846	ENSG00000159496	RGL4	-1.48131	-0.149395	0.138525	0.0107344	0.0296224	0.000109663	0.000354179	10	18	14	C2	Artery. Aorta (STARNET)	EpiXcan	0.996507	starnet_aor	0.999981
847	ENSG00000064607	SUGP2	-1.48115	-0.13222	0.138567	0.0140817	0.0152882	0.00566138	0.014915	26	43	31	C2	Artery. Aorta (STARNET)	EpiXcan	0.996507	starnet_aor	0.999981
848	ENSG00000130024	PHF10	1.48068	0.25788	0.138691	0.00329916	0.0117206	0.0152528	0.0380428	6	15	7	C2	Artery. Aorta (STARNET)	EpiXcan	0.996507	starnet_aor	0.999981
849	ENSG00000130559	CAMSAP1	-1.48061	-0.250489	0.138711	0.00330071	0.0253104	0.000339144	0.00103175	7	26	8	C2	Artery. Aorta (STARNET)	EpiXcan	0.996507	starnet_aor	0.999981
850	ENSG00000133872	SARAF	1.48044	0.377544	0.138756	0.00118637	0.010643	0.0208542	0.0510027	2	11	4	C2	Artery. Aorta (STARNET)	EpiXcan	0.996507	starnet_aor	0.999981
851	ENSG00000108582	CPD	-1.47924	-0.209403	0.139075	0.00682376	0.0126055	0.0113085	0.0286519	9	16	12	C2	Artery. Aorta (STARNET)	EpiXcan	0.996507	starnet_aor	0.999981
852	ENSG00000014824	SLC30A9	-1.47917	-0.0439314	0.139096	0.175513	0.28857	1.32571e-42	3.84056e-41	15	26	16	C2	Artery. Aorta (STARNET)	EpiXcan	0.996507	starnet_aor	0.999981
853	ENSG00000047188	YTHDC2	1.47902	0.036465	0.139136	0.195722	0.293287	2.42792e-42	6.95489e-41	57	90	73	C2	Artery. Aorta (STARNET)	EpiXcan	0.996507	starnet_aor	0.999981
854	ENSG00000156787	TBC1D31	1.47802	0.192796	0.139402	0.00755448	0.0419979	3.64304e-06	1.40647e-05	16	44	23	C2	Artery. Aorta (STARNET)	EpiXcan	0.996507	starnet_aor	0.999981
855	ENSG00000001561	ENPP4	1.47752	0.0479268	0.139537	0.102691	0.35594	1.03037e-53	4.14145e-52	57	86	66	C2	Artery. Aorta (STARNET)	EpiXcan	0.996507	starnet_aor	0.999981
856	ENSG00000198502	HLA-DRB5	-1.47748	-0.028194	0.139547	0.291192	0.770631	4.0547e-203	7.78198e-200	26	78	38	C2	Artery. Aorta (STARNET)	EpiXcan	0.996507	starnet_aor	0.999981
857	ENSG00000256973	AC053513.1	1.47737	0.307544	0.139578	0.00352231	0.0114084	0.0166648	0.0413696	5	10	5	C2	Artery. Aorta (STARNET)	EpiXcan	0.996507	starnet_aor	0.999981
858	ENSG00000119782	FKBP1B	1.47735	0.109988	0.139582	0.0183751	0.0397643	6.97271e-06	2.60484e-05	23	47	29	C2	Artery. Aorta (STARNET)	EpiXcan	0.996507	starnet_aor	0.999981
859	ENSG00000240356	RPL23AP7	1.47659	0.0906686	0.139786	0.0322677	0.395965	7.67224e-62	3.92665e-60	36	79	46	C2	Artery. Aorta (STARNET)	EpiXcan	0.996507	starnet_aor	0.999981
860	ENSG00000159592	GPBP1L1	-1.47573	-0.15972	0.140016	0.00887261	0.0489086	5.54656e-07	2.3409e-06	6	14	10	C2	Artery. Aorta (STARNET)	EpiXcan	0.996507	starnet_aor	0.999981
861	ENSG00000182134	TDRKH	-1.47481	-0.0665894	0.140263	0.0481628	0.0738297	2.92759e-10	1.66482e-09	30	63	37	C2	Artery. Aorta (STARNET)	EpiXcan	0.996507	starnet_aor	0.999981
862	ENSG00000140043	PTGR2	-1.4744	-0.0341427	0.140373	0.157967	0.344479	4.05104e-51	1.48803e-49	45	104	58	C2	Artery. Aorta (STARNET)	EpiXcan	0.996507	starnet_aor	0.999981
863	ENSG00000248192	ATG10-AS1	1.47397	0.0467923	0.14049	0.0760675	0.0778937	1.69648e-10	9.85539e-10	41	50	44	C2	Artery. Aorta (STARNET)	EpiXcan	0.996507	starnet_aor	0.999981
864	ENSG00000204740	MALRD1	-1.47135	-0.0292669	0.141196	0.34322	0.490302	3.24631e-84	3.15468e-82	55	143	64	C2	Artery. Aorta (STARNET)	EpiXcan	0.996507	starnet_aor	0.999981
865	ENSG00000158528	PPP1R9A	1.47081	0.0975614	0.141341	0.0221722	0.0467742	6.57912e-07	2.75473e-06	25	35	30	C2	Artery. Aorta (STARNET)	EpiXcan	0.996507	starnet_aor	0.999981
866	ENSG00000129204	USP6	-1.4698	-0.0708968	0.141615	0.0480714	0.157431	2.54988e-21	2.94811e-20	6	120	9	C2	Artery. Aorta (STARNET)	EpiXcan	0.996507	starnet_aor	0.999981
867	ENSG00000124508	BTN2A2	1.46949	0.0307129	0.141701	0.276609	0.413032	2.25586e-65	1.26411e-63	21	59	24	C2	Artery. Aorta (STARNET)	EpiXcan	0.996507	starnet_aor	0.999981
868	ENSG00000184898	RBM43	1.46909	0.105398	0.141808	0.0200026	0.0434758	2.31602e-06	9.13675e-06	5	10	5	C2	Artery. Aorta (STARNET)	EpiXcan	0.996507	starnet_aor	0.999981
869	ENSG00000100906	NFKBIA	-1.46893	-0.119737	0.141853	0.0166131	0.013525	0.00928349	0.0237723	42	51	50	C2	Artery. Aorta (STARNET)	EpiXcan	0.996507	starnet_aor	0.999981
870	ENSG00000232374	GPR79	-1.46861	-0.0491081	0.141938	0.0842631	0.0890207	5.67759e-12	3.72378e-11	34	64	40	C2	Artery. Aorta (STARNET)	EpiXcan	0.996507	starnet_aor	0.999981
871	ENSG00000122547	EEPD1	-1.4676	-0.112384	0.142213	0.0236812	0.0478212	7.7552e-07	3.2243e-06	13	18	15	C2	Artery. Aorta (STARNET)	EpiXcan	0.996507	starnet_aor	0.999981
872	ENSG00000110492	MDK	-1.46758	-0.14572	0.142219	0.0113201	0.0194676	0.00176158	0.00493743	13	17	13	C2	Artery. Aorta (STARNET)	EpiXcan	0.996507	starnet_aor	0.999981
873	ENSG00000178202	KDELC2	1.46753	0.0395729	0.142233	0.236285	0.302868	2.16851e-43	6.41527e-42	32	51	35	C2	Artery. Aorta (STARNET)	EpiXcan	0.996507	starnet_aor	0.999981
874	ENSG00000103222	ABCC1	1.46744	0.0680543	0.142257	0.0423576	0.0352085	2.41884e-05	8.45411e-05	60	81	74	C2	Artery. Aorta (STARNET)	EpiXcan	0.996507	starnet_aor	0.999981
875	ENSG00000183666	GUSBP1	-1.46655	-0.0251982	0.142498	0.369845	0.392198	1.20669e-60	5.84463e-59	100	174	129	C2	Artery. Aorta (STARNET)	EpiXcan	0.996507	starnet_aor	0.999981
876	ENSG00000261126	RBFADN	-1.46582	-0.0441223	0.142697	0.112497	0.170504	7.14863e-23	8.9527e-22	29	54	32	C2	Artery. Aorta (STARNET)	EpiXcan	0.996507	starnet_aor	0.999981
877	ENSG00000169981	ZNF35	1.46564	0.078634	0.142747	0.0547512	0.0228908	0.000675153	0.00199007	50	71	60	C2	Artery. Aorta (STARNET)	EpiXcan	0.996507	starnet_aor	0.999981
878	ENSG00000260257	AL035071.1	1.46516	0.0581499	0.142878	0.0703125	0.110293	5.60287e-15	4.48055e-14	25	51	33	C2	Artery. Aorta (STARNET)	EpiXcan	0.996507	starnet_aor	0.999981
879	ENSG00000251615	AC104825.2	-1.46419	-0.115193	0.143142	0.014247	0.0815199	6.50017e-11	3.92773e-10	9	30	13	C2	Artery. Aorta (STARNET)	EpiXcan	0.996507	starnet_aor	0.999981
880	ENSG00000137992	DBT	-1.46397	-0.141212	0.143202	0.0109941	0.0402358	5.48749e-06	2.07269e-05	14	33	20	C2	Artery. Aorta (STARNET)	EpiXcan	0.996507	starnet_aor	0.999981
881	ENSG00000081760	AACS	-1.46395	-0.14116	0.143209	0.013147	0.0167556	0.00316344	0.00858759	8	28	9	C2	Artery. Aorta (STARNET)	EpiXcan	0.996507	starnet_aor	0.999981
882	ENSG00000163661	PTX3	1.46352	0.0523562	0.143325	0.0811723	0.135194	7.66089e-18	7.2833e-17	36	48	39	C2	Artery. Aorta (STARNET)	EpiXcan	0.996507	starnet_aor	0.999981
883	ENSG00000145990	GFOD1	1.46273	0.200574	0.143541	0.00633893	0.0445528	1.90332e-06	7.59052e-06	8	18	13	C2	Artery. Aorta (STARNET)	EpiXcan	0.996507	starnet_aor	0.999981
884	ENSG00000114554	PLXNA1	-1.46227	-0.123014	0.143669	0.0127666	0.0418729	3.56372e-06	1.37723e-05	18	57	29	C2	Artery. Aorta (STARNET)	EpiXcan	0.996507	starnet_aor	0.999981
885	ENSG00000165424	ZCCHC24	1.46224	0.17449	0.143675	0.00852953	0.0171835	0.00330198	0.00892895	12	24	15	C2	Artery. Aorta (STARNET)	EpiXcan	0.996507	starnet_aor	0.999981
886	ENSG00000250345	AC104090.1	1.46159	0.0522117	0.143853	0.0668792	0.0677902	3.13957e-09	1.63573e-08	34	50	43	C2	Artery. Aorta (STARNET)	EpiXcan	0.996507	starnet_aor	0.999981
887	ENSG00000163565	IFI16	-1.46008	-0.147283	0.144268	0.0146084	0.0646178	5.04434e-09	2.58759e-08	5	9	6	C2	Artery. Aorta (STARNET)	EpiXcan	0.996507	starnet_aor	0.999981
888	ENSG00000169925	BRD3	1.45894	0.143612	0.144582	0.0114514	0.0716413	5.06144e-10	2.8157e-09	7	8	8	C2	Artery. Aorta (STARNET)	EpiXcan	0.996507	starnet_aor	0.999981
889	ENSG00000198865	CCDC152	1.45884	0.0301446	0.144611	0.259164	0.334222	2.46417e-49	8.57935e-48	17	19	18	C2	Artery. Aorta (STARNET)	EpiXcan	0.996507	starnet_aor	0.999981
890	ENSG00000198743	SLC5A3	-1.45727	-0.0464547	0.145042	0.127887	0.215353	5.7887e-30	1.00429e-28	12	15	14	C2	Artery. Aorta (STARNET)	EpiXcan	0.996507	starnet_aor	0.999981
891	ENSG00000263810	AC055723.1	-1.45665	-0.210933	0.145213	0.00610093	0.0205521	0.00128417	0.00366676	5	7	5	C2	Artery. Aorta (STARNET)	EpiXcan	0.996507	starnet_aor	0.999981
892	ENSG00000141391	PRELID3A	1.45654	0.0482711	0.145244	0.0749381	0.164212	1.11864e-21	1.31816e-20	46	86	54	C2	Artery. Aorta (STARNET)	EpiXcan	0.996507	starnet_aor	0.999981
893	ENSG00000237742	AL365259.1	1.4563	0.0933503	0.145309	0.026241	0.0740542	4.17264e-10	2.34419e-09	13	34	19	C2	Artery. Aorta (STARNET)	EpiXcan	0.996507	starnet_aor	0.999981
894	ENSG00000151849	CENPJ	1.45579	0.132069	0.145451	0.010441	0.0288906	0.000128021	0.00041079	10	15	11	C2	Artery. Aorta (STARNET)	EpiXcan	0.996507	starnet_aor	0.999981
895	ENSG00000166140	ZFYVE19	1.4556	0.053924	0.145504	0.0898679	0.255874	5.66383e-36	1.28453e-34	10	17	13	C2	Artery. Aorta (STARNET)	EpiXcan	0.996507	starnet_aor	0.999981
896	ENSG00000260105	AOC4P	1.45525	1.10403	0.1456	0.000232856	0.0315096	6.01131e-05	0.000200082	1	22	2	C2	Artery. Aorta (STARNET)	EpiXcan	0.996507	starnet_aor	0.999981
897	ENSG00000215146	BX322639.1	-1.45394	-0.0326508	0.145963	0.252483	0.405331	2.05296e-63	1.0983e-61	13	55	14	C2	Artery. Aorta (STARNET)	EpiXcan	0.996507	starnet_aor	0.999981
898	ENSG00000137513	NARS2	-1.45298	-0.0528454	0.146229	0.101072	0.22728	8.41973e-31	1.53535e-29	11	28	13	C2	Artery. Aorta (STARNET)	EpiXcan	0.996507	starnet_aor	0.999981
899	ENSG00000162493	PDPN	-1.45247	-0.114896	0.146372	0.0193023	0.104519	3.693e-14	2.82382e-13	6	35	8	C2	Artery. Aorta (STARNET)	EpiXcan	0.996507	starnet_aor	0.999981
900	ENSG00000162407	PLPP3	1.4524	0.0819191	0.146391	0.0331766	0.0135341	0.00926	0.0237201	63	77	72	C2	Artery. Aorta (STARNET)	EpiXcan	0.996507	starnet_aor	0.999981
901	ENSG00000138821	SLC39A8	1.45195	0.113927	0.146516	0.015407	0.0209452	0.00102319	0.002959	40	68	54	C2	Artery. Aorta (STARNET)	EpiXcan	0.996507	starnet_aor	0.999981
902	ENSG00000116127	ALMS1	-1.45187	-0.121247	0.146539	0.013519	0.0636516	7.4856e-09	3.7857e-08	20	34	23	C2	Artery. Aorta (STARNET)	EpiXcan	0.996507	starnet_aor	0.999981
903	ENSG00000172264	MACROD2	-1.45001	-0.0954727	0.147056	0.0273504	0.025696	0.000315447	0.000962898	59	106	68	C2	Artery. Aorta (STARNET)	EpiXcan	0.996507	starnet_aor	0.999981
904	ENSG00000144063	MALL	-1.44941	-0.12351	0.147223	0.0135245	0.0146541	0.00616254	0.0161632	6	7	6	C2	Artery. Aorta (STARNET)	EpiXcan	0.996507	starnet_aor	0.999981
905	ENSG00000170348	TMED10	-1.44882	-0.124666	0.147387	0.0120236	0.0348709	2.02866e-05	7.14567e-05	20	61	27	C2	Artery. Aorta (STARNET)	EpiXcan	0.996507	starnet_aor	0.999981
906	ENSG00000176715	ACSF3	1.44875	0.101785	0.147407	0.0193839	0.011025	0.0179626	0.0443761	29	61	45	C2	Artery. Aorta (STARNET)	EpiXcan	0.996507	starnet_aor	0.999981
907	ENSG00000159110	IFNAR2	-1.44865	-0.0504178	0.147435	0.0971474	0.0613639	1.70392e-08	8.30013e-08	66	87	71	C2	Artery. Aorta (STARNET)	EpiXcan	0.996507	starnet_aor	0.999981
908	ENSG00000107551	RASSF4	-1.44816	-0.0828798	0.147571	0.0376754	0.068007	2.38561e-09	1.25958e-08	14	24	16	C2	Artery. Aorta (STARNET)	EpiXcan	0.996507	starnet_aor	0.999981
909	ENSG00000151247	EIF4E	1.44719	0.0925122	0.147844	0.0270867	0.0271098	0.000199817	0.000626889	29	32	30	C2	Artery. Aorta (STARNET)	EpiXcan	0.996507	starnet_aor	0.999981
910	ENSG00000177410	ZFAS1	1.44717	0.115455	0.14785	0.0171367	0.04016	5.61535e-06	2.11682e-05	8	14	10	C2	Artery. Aorta (STARNET)	EpiXcan	0.996507	starnet_aor	0.999981
911	ENSG00000154781	CCDC174	-1.44672	-0.0831165	0.147975	0.0366755	0.08294	3.23539e-11	1.99583e-10	11	13	11	C2	Artery. Aorta (STARNET)	EpiXcan	0.996507	starnet_aor	0.999981
912	ENSG00000270661	Z99289.2	-1.44585	-0.192655	0.14822	0.00600278	0.0173255	0.00320623	0.00869453	10	12	11	C2	Artery. Aorta (STARNET)	EpiXcan	0.996507	starnet_aor	0.999981
913	ENSG00000058091	CDK14	1.44511	0.0656378	0.148427	0.0553355	0.0544613	1.2183e-07	5.49686e-07	38	86	45	C2	Artery. Aorta (STARNET)	EpiXcan	0.996507	starnet_aor	0.999981
914	ENSG00000215158	AC138409.2	-1.44501	-0.191287	0.148455	0.0116136	0.0269015	0.000218062	0.000680376	21	41	31	C2	Artery. Aorta (STARNET)	EpiXcan	0.996507	starnet_aor	0.999981
915	ENSG00000240050	AL590542.1	-1.44282	-0.126027	0.149072	0.0135411	0.0186514	0.00226186	0.00624953	15	26	22	C2	Artery. Aorta (STARNET)	EpiXcan	0.996507	starnet_aor	0.999981
916	ENSG00000157368	IL34	1.44267	0.167294	0.149113	0.00819844	0.046475	9.76738e-07	4.0206e-06	9	53	13	C2	Artery. Aorta (STARNET)	EpiXcan	0.996507	starnet_aor	0.999981
917	ENSG00000182218	HHIPL1	1.44261	0.113017	0.149131	0.0187429	0.0441584	2.00351e-06	7.97767e-06	27	38	34	C2	Artery. Aorta (STARNET)	EpiXcan	0.996507	starnet_aor	0.999981
918	ENSG00000115808	STRN	1.44133	0.184149	0.149492	0.00716218	0.0252671	0.000360393	0.00109422	7	15	9	C2	Artery. Aorta (STARNET)	EpiXcan	0.996507	starnet_aor	0.999981
919	ENSG00000163389	POGLUT1	-1.43984	-0.0278732	0.149913	0.276279	0.380288	1.50147e-58	6.92301e-57	41	101	42	C2	Artery. Aorta (STARNET)	EpiXcan	0.996507	starnet_aor	0.999981
920	ENSG00000188906	LRRK2	1.43944	0.0439546	0.150025	0.0967896	0.235196	5.12491e-32	9.86063e-31	40	78	51	C2	Artery. Aorta (STARNET)	EpiXcan	0.996507	starnet_aor	0.999981
921	ENSG00000146147	MLIP	1.43944	0.0746903	0.150027	0.0474293	0.0692126	1.7143e-09	9.15844e-09	30	48	33	C2	Artery. Aorta (STARNET)	EpiXcan	0.996507	starnet_aor	0.999981
922	ENSG00000108448	TRIM16L	-1.43912	-0.295722	0.150116	0.00290426	0.0289279	0.000129468	0.000415262	6	14	9	C2	Artery. Aorta (STARNET)	EpiXcan	0.996507	starnet_aor	0.999981
923	ENSG00000267179	AC008770.3	1.43878	0.0580124	0.150214	0.0889374	0.139274	1.22307e-18	1.21312e-17	26	38	34	C2	Artery. Aorta (STARNET)	EpiXcan	0.996507	starnet_aor	0.999981
924	ENSG00000138944	KIAA1644	1.43856	0.159168	0.150276	0.0101138	0.0263153	0.00027781	0.000854808	26	48	33	C2	Artery. Aorta (STARNET)	EpiXcan	0.996507	starnet_aor	0.999981
925	ENSG00000134253	TRIM45	-1.43347	-0.066462	0.151725	0.0537964	0.129089	5.17705e-17	4.6403e-16	18	39	23	C2	Artery. Aorta (STARNET)	EpiXcan	0.996507	starnet_aor	0.999981
926	ENSG00000264943	SH3GL1P2	1.43312	0.0777146	0.151822	0.0371793	0.0612343	1.9427e-08	9.41846e-08	28	43	32	C2	Artery. Aorta (STARNET)	EpiXcan	0.996507	starnet_aor	0.999981
927	ENSG00000171790	SLFNL1	-1.43173	-0.131197	0.15222	0.00849026	0.0143482	0.00730327	0.0189769	12	27	16	C2	Artery. Aorta (STARNET)	EpiXcan	0.996507	starnet_aor	0.999981
928	ENSG00000111885	MAN1A1	1.43159	0.161165	0.15226	0.00830944	0.0211574	0.00107076	0.00308893	12	28	14	C2	Artery. Aorta (STARNET)	EpiXcan	0.996507	starnet_aor	0.999981
929	ENSG00000148459	PDSS1	-1.4313	-0.137972	0.152343	0.0132053	0.0250908	0.00034312	0.00104364	12	26	12	C2	Artery. Aorta (STARNET)	EpiXcan	0.996507	starnet_aor	0.999981
930	ENSG00000196935	SRGAP1	-1.43119	-0.0858936	0.152375	0.0343063	0.0429486	2.85338e-06	1.11535e-05	28	44	33	C2	Artery. Aorta (STARNET)	EpiXcan	0.996507	starnet_aor	0.999981
931	ENSG00000183597	TANGO2	-1.43088	-0.203142	0.152463	0.00606515	0.018456	0.00239716	0.00660316	12	28	15	C2	Artery. Aorta (STARNET)	EpiXcan	0.996507	starnet_aor	0.999981
932	ENSG00000099949	LZTR1	-1.43059	-0.185509	0.152548	0.00968992	0.21562	1.41086e-29	2.40425e-28	5	60	9	C2	Artery. Aorta (STARNET)	EpiXcan	0.996507	starnet_aor	0.999981
933	ENSG00000228056	CFL1P3	1.43032	0.162165	0.152624	0.00395319	0.0146961	0.00646121	0.0168918	5	5	5	C2	Artery. Aorta (STARNET)	EpiXcan	0.996507	starnet_aor	0.999981
934	ENSG00000110079	MS4A4A	1.42623	0.0650295	0.153801	0.0571738	0.141169	9.24676e-19	9.21914e-18	20	33	22	C2	Artery. Aorta (STARNET)	EpiXcan	0.996507	starnet_aor	0.999981
935	ENSG00000146674	IGFBP3	-1.42586	-0.0514285	0.153909	0.0419043	0.0892693	6.605e-12	4.30264e-11	28	71	32	C2	Artery. Aorta (STARNET)	EpiXcan	0.996507	starnet_aor	0.999981
936	ENSG00000172346	CSDC2	-1.42478	-0.105707	0.154222	0.016559	0.061382	1.56302e-08	7.64775e-08	14	34	18	C2	Artery. Aorta (STARNET)	EpiXcan	0.996507	starnet_aor	0.999981
937	ENSG00000100271	TTLL1	-1.42462	-0.0725426	0.154266	0.0555428	0.0597092	2.86802e-08	1.36799e-07	49	84	61	C2	Artery. Aorta (STARNET)	EpiXcan	0.996507	starnet_aor	0.999981
938	ENSG00000035681	NSMAF	-1.42373	-0.074905	0.154524	0.0430821	0.105642	5.63259e-14	4.24351e-13	4	7	5	C2	Artery. Aorta (STARNET)	EpiXcan	0.996507	starnet_aor	0.999981
939	ENSG00000130770	ATPIF1	1.42274	0.11857	0.154812	0.0171746	0.101418	1.13256e-13	8.32023e-13	24	37	32	C2	Artery. Aorta (STARNET)	EpiXcan	0.996507	starnet_aor	0.999981
940	ENSG00000254004	ZNF260	-1.42211	-0.0722231	0.154995	0.0334305	0.0840314	2.35144e-11	1.46765e-10	14	24	19	C2	Artery. Aorta (STARNET)	EpiXcan	0.996507	starnet_aor	0.999981
941	ENSG00000203632	AC007690.1	1.42032	0.11072	0.155514	0.0181668	0.0309148	6.7303e-05	0.000222613	16	32	17	C2	Artery. Aorta (STARNET)	EpiXcan	0.996507	starnet_aor	0.999981
942	ENSG00000105708	ZNF14	-1.42012	-0.523199	0.155574	0.000842615	0.012764	0.0112426	0.0284896	9	22	11	C2	Artery. Aorta (STARNET)	EpiXcan	0.996507	starnet_aor	0.999981
943	ENSG00000162704	ARPC5	-1.41994	-0.0485674	0.155624	0.0920764	0.136435	7.03855e-18	6.70408e-17	21	48	24	C2	Artery. Aorta (STARNET)	EpiXcan	0.996507	starnet_aor	0.999981
944	ENSG00000135205	CCDC146	1.41941	0.0531243	0.15578	0.0741392	0.0835733	2.40371e-11	1.49783e-10	55	116	67	C2	Artery. Aorta (STARNET)	EpiXcan	0.996507	starnet_aor	0.999981
945	ENSG00000112137	PHACTR1	1.41672	0.0479078	0.156566	0.0902527	0.159482	2.49085e-21	2.8842e-20	21	34	24	C2	Artery. Aorta (STARNET)	EpiXcan	0.996507	starnet_aor	0.999981
946	ENSG00000182752	PAPPA	-1.4167	-0.123288	0.15657	0.0148484	0.0120148	0.0137064	0.0343925	11	16	14	C2	Artery. Aorta (STARNET)	EpiXcan	0.996507	starnet_aor	0.999981
947	ENSG00000105483	CARD8	1.4158	0.0425923	0.156833	0.0895602	0.087204	1.20116e-11	7.68124e-11	44	85	53	C2	Artery. Aorta (STARNET)	EpiXcan	0.996507	starnet_aor	0.999981
948	ENSG00000250979	AC022905.1	-1.41522	-0.0902646	0.157005	0.0282073	0.0554848	8.92821e-08	4.0823e-07	25	38	29	C2	Artery. Aorta (STARNET)	EpiXcan	0.996507	starnet_aor	0.999981
949	ENSG00000211679	IGLC3	1.41518	0.179794	0.157014	0.00839532	0.0520448	1.87924e-07	8.28656e-07	10	26	13	C2	Artery. Aorta (STARNET)	EpiXcan	0.996507	starnet_aor	0.999981
950	ENSG00000173517	PEAK1	1.41454	0.0567571	0.157203	0.0745174	0.0915431	3.91493e-12	2.58871e-11	53	75	65	C2	Artery. Aorta (STARNET)	EpiXcan	0.996507	starnet_aor	0.999981
951	ENSG00000164946	FREM1	1.4145	0.0704361	0.157216	0.0403045	0.086621	1.36393e-11	8.67156e-11	48	91	69	C2	Artery. Aorta (STARNET)	EpiXcan	0.996507	starnet_aor	0.999981
952	ENSG00000168461	RAB31	-1.41449	-0.0378266	0.157217	0.125135	0.20481	3.81786e-28	6.11256e-27	41	88	47	C2	Artery. Aorta (STARNET)	EpiXcan	0.996507	starnet_aor	0.999981
953	ENSG00000225434	LINC01504	1.41323	0.0401338	0.157587	0.152326	0.508244	1.08095e-89	1.16879e-87	15	18	18	C2	Artery. Aorta (STARNET)	EpiXcan	0.996507	starnet_aor	0.999981
954	ENSG00000186470	BTN3A2	-1.41242	-0.0211105	0.157826	0.469313	0.669829	5.14095e-147	2.46669e-144	41	57	50	C2	Artery. Aorta (STARNET)	EpiXcan	0.996507	starnet_aor	0.999981
955	ENSG00000121957	GPSM2	-1.41181	-0.079926	0.158007	0.0409293	0.111658	9.64451e-15	7.62911e-14	43	74	50	C2	Artery. Aorta (STARNET)	EpiXcan	0.996507	starnet_aor	0.999981
956	ENSG00000240065	PSMB9	-1.41162	-0.0574832	0.158061	0.0586512	0.138725	2.83533e-18	2.75182e-17	30	60	36	C2	Artery. Aorta (STARNET)	EpiXcan	0.996507	starnet_aor	0.999981
957	ENSG00000136108	CKAP2	1.41149	0.0339779	0.1581	0.198666	0.418305	3.19973e-66	1.83316e-64	13	17	15	C2	Artery. Aorta (STARNET)	EpiXcan	0.996507	starnet_aor	0.999981
958	ENSG00000104388	RAB2A	1.41143	0.0559237	0.158118	0.0681395	0.1561	9.82229e-21	1.10081e-19	22	40	26	C2	Artery. Aorta (STARNET)	EpiXcan	0.996507	starnet_aor	0.999981
959	ENSG00000115649	CNPPD1	-1.41109	-0.144327	0.158219	0.0084904	0.0274744	0.000165909	0.000525665	9	23	12	C2	Artery. Aorta (STARNET)	EpiXcan	0.996507	starnet_aor	0.999981
960	ENSG00000166669	ATF7IP2	1.41093	0.0530745	0.158264	0.0796146	0.106383	1.89891e-14	1.47327e-13	22	28	25	C2	Artery. Aorta (STARNET)	EpiXcan	0.996507	starnet_aor	0.999981
961	ENSG00000145882	PCYOX1L	1.41075	0.107103	0.158317	0.0256044	0.025679	0.000271955	0.000837968	18	41	21	C2	Artery. Aorta (STARNET)	EpiXcan	0.996507	starnet_aor	0.999981
962	ENSG00000173145	NOC3L	-1.41057	-0.105463	0.158372	0.0208055	0.0735201	3.35021e-10	1.89323e-09	8	13	10	C2	Artery. Aorta (STARNET)	EpiXcan	0.996507	starnet_aor	0.999981
963	ENSG00000148343	MIGA2	-1.41034	-0.0666358	0.15844	0.0479919	0.0505916	3.30693e-07	1.42786e-06	53	75	61	C2	Artery. Aorta (STARNET)	EpiXcan	0.996507	starnet_aor	0.999981
964	ENSG00000121318	TAS2R10	-1.41006	-0.0570634	0.158523	0.068488	0.135292	9.2571e-18	8.77368e-17	25	38	34	C2	Artery. Aorta (STARNET)	EpiXcan	0.996507	starnet_aor	0.999981
965	ENSG00000104450	SPAG1	1.40958	0.0851272	0.158664	0.0289271	0.0458123	1.1405e-06	4.65104e-06	13	19	14	C2	Artery. Aorta (STARNET)	EpiXcan	0.996507	starnet_aor	0.999981
966	ENSG00000163682	RPL9	-1.4093	-0.116116	0.158747	0.0260783	0.259999	3.14611e-36	7.20975e-35	19	32	25	C2	Artery. Aorta (STARNET)	EpiXcan	0.996507	starnet_aor	0.999981
967	ENSG00000170271	FAXDC2	-1.40889	-0.115188	0.158868	0.0213689	0.0427448	2.7198e-06	1.06503e-05	18	25	22	C2	Artery. Aorta (STARNET)	EpiXcan	0.996507	starnet_aor	0.999981
968	ENSG00000136002	ARHGEF4	1.40784	0.110957	0.159178	0.0347811	0.0783167	1.44088e-10	8.43433e-10	24	45	27	C2	Artery. Aorta (STARNET)	EpiXcan	0.996507	starnet_aor	0.999981
969	ENSG00000112837	TBX18	1.40775	0.0588523	0.159206	0.0657721	0.0932917	1.67796e-12	1.13998e-11	32	42	34	C2	Artery. Aorta (STARNET)	EpiXcan	0.996507	starnet_aor	0.999981
970	ENSG00000186184	POLR1D	1.40741	0.072871	0.159306	0.0411194	0.0438258	1.94639e-06	7.75626e-06	55	72	63	C2	Artery. Aorta (STARNET)	EpiXcan	0.996507	starnet_aor	0.999981
971	ENSG00000196268	ZNF493	1.40722	0.0273269	0.159363	0.311373	0.555609	3.91452e-103	5.67015e-101	36	66	48	C2	Artery. Aorta (STARNET)	EpiXcan	0.996507	starnet_aor	0.999981
972	ENSG00000004534	RBM6	-1.40714	-0.0331827	0.159387	0.189545	0.429855	2.70784e-68	1.64333e-66	25	55	35	C2	Artery. Aorta (STARNET)	EpiXcan	0.996507	starnet_aor	0.999981
973	ENSG00000215156	AC138409.1	-1.40712	-0.0535498	0.159393	0.0940137	0.22946	2.43363e-31	4.54573e-30	21	50	24	C2	Artery. Aorta (STARNET)	EpiXcan	0.996507	starnet_aor	0.999981
974	ENSG00000106333	PCOLCE	1.40681	0.212486	0.159484	0.00564812	0.0169402	0.00354541	0.00955188	15	26	17	C2	Artery. Aorta (STARNET)	EpiXcan	0.996507	starnet_aor	0.999981
975	ENSG00000131981	LGALS3	-1.40676	-0.189958	0.159498	0.00374421	0.0114626	0.016869	0.0418562	14	25	17	C2	Artery. Aorta (STARNET)	EpiXcan	0.996507	starnet_aor	0.999981
976	ENSG00000041988	THAP3	-1.40652	-0.0747578	0.159571	0.0399026	0.0737402	4.7122e-10	2.63191e-09	28	64	41	C2	Artery. Aorta (STARNET)	EpiXcan	0.996507	starnet_aor	0.999981
977	ENSG00000137558	PI15	1.40621	0.0739035	0.159662	0.0389093	0.0576554	3.47037e-08	1.64406e-07	30	90	34	C2	Artery. Aorta (STARNET)	EpiXcan	0.996507	starnet_aor	0.999981
978	ENSG00000107438	PDLIM1	-1.40597	-0.0582066	0.159734	0.0505929	0.0789229	1.40204e-10	8.22266e-10	38	64	48	C2	Artery. Aorta (STARNET)	EpiXcan	0.996507	starnet_aor	0.999981
979	ENSG00000124767	GLO1	-1.40526	-0.0567589	0.159944	0.0654344	0.155681	1.0282e-20	1.14898e-19	17	26	21	C2	Artery. Aorta (STARNET)	EpiXcan	0.996507	starnet_aor	0.999981
980	ENSG00000162373	BEND5	1.40463	0.215107	0.160132	0.00531768	0.0231213	0.000660457	0.001949	5	6	6	C2	Artery. Aorta (STARNET)	EpiXcan	0.996507	starnet_aor	0.999981
981	ENSG00000149273	RPS3	1.40456	0.0705232	0.160154	0.052988	0.0801674	5.10552e-11	3.10579e-10	39	47	47	C2	Artery. Aorta (STARNET)	EpiXcan	0.996507	starnet_aor	0.999981
982	ENSG00000089022	MAPKAPK5	1.4035	0.121038	0.160468	0.0168549	0.0566074	5.09789e-08	2.37839e-07	22	35	28	C2	Artery. Aorta (STARNET)	EpiXcan	0.996507	starnet_aor	0.999981
983	ENSG00000006453	BAIAP2L1	1.4014	0.0834186	0.161095	0.0277993	0.125905	1.75531e-16	1.52438e-15	13	29	21	C2	Artery. Aorta (STARNET)	EpiXcan	0.996507	starnet_aor	0.999981
984	ENSG00000126870	WDR60	-1.40117	-0.0962893	0.161162	0.027964	0.0381035	8.56809e-06	3.16999e-05	28	48	31	C2	Artery. Aorta (STARNET)	EpiXcan	0.996507	starnet_aor	0.999981
985	ENSG00000054611	TBC1D22A	-1.39952	-0.128133	0.161657	0.0161007	0.0100701	0.0252563	0.0610782	31	56	40	C2	Artery. Aorta (STARNET)	EpiXcan	0.996507	starnet_aor	0.999981
986	ENSG00000149294	NCAM1	1.3985	0.0296562	0.161964	0.239763	0.271507	1.09565e-37	2.67876e-36	121	202	138	C2	Artery. Aorta (STARNET)	EpiXcan	0.996507	starnet_aor	0.999981
987	ENSG00000178904	DPY19L3	-1.39777	-0.056702	0.162182	0.061755	0.0828124	4.67053e-11	2.84908e-10	33	51	42	C2	Artery. Aorta (STARNET)	EpiXcan	0.996507	starnet_aor	0.999981
988	ENSG00000053900	ANAPC4	1.39775	0.0393489	0.162187	0.141501	0.316096	1.08403e-45	3.40373e-44	41	57	52	C2	Artery. Aorta (STARNET)	EpiXcan	0.996507	starnet_aor	0.999981
989	ENSG00000226051	ZNF503-AS1	-1.39649	-0.107647	0.162566	0.0210618	0.0120798	0.0133574	0.0335551	14	20	18	C2	Artery. Aorta (STARNET)	EpiXcan	0.996507	starnet_aor	0.999981
990	ENSG00000172292	CERS6	-1.39632	-0.0726564	0.162618	0.0429904	0.014471	0.00704605	0.0183427	48	67	55	C2	Artery. Aorta (STARNET)	EpiXcan	0.996507	starnet_aor	0.999981
991	ENSG00000205763	RP9P	-1.39526	-0.0604316	0.162938	0.0494205	0.0790549	1.28456e-10	7.55675e-10	24	33	29	C2	Artery. Aorta (STARNET)	EpiXcan	0.996507	starnet_aor	0.999981
992	ENSG00000143771	CNIH4	1.39474	0.0926798	0.163094	0.0255442	0.090514	3.62492e-12	2.40108e-11	22	42	25	C2	Artery. Aorta (STARNET)	EpiXcan	0.996507	starnet_aor	0.999981
993	ENSG00000162989	KCNJ3	1.39431	0.0465062	0.163225	0.10702	0.215987	2.21053e-29	3.72973e-28	56	120	78	C2	Artery. Aorta (STARNET)	EpiXcan	0.996507	starnet_aor	0.999981
994	ENSG00000256537	SMIM10L1	-1.39422	-0.116427	0.16325	0.0159765	0.0549464	9.40784e-08	4.29139e-07	6	9	6	C2	Artery. Aorta (STARNET)	EpiXcan	0.996507	starnet_aor	0.999981
995	ENSG00000249293	AC091868.2	-1.39358	-0.0857019	0.163446	0.0267517	0.121029	5.51222e-16	4.66307e-15	15	30	19	C2	Artery. Aorta (STARNET)	EpiXcan	0.996507	starnet_aor	0.999981
996	ENSG00000141736	ERBB2	1.39343	0.0899277	0.163491	0.0236244	0.0185692	0.00220786	0.00611023	28	31	30	C2	Artery. Aorta (STARNET)	EpiXcan	0.996507	starnet_aor	0.999981
997	ENSG00000174007	CEP19	1.39338	0.0723987	0.163506	0.0464051	0.06785	1.7838e-09	9.5143e-09	20	38	21	C2	Artery. Aorta (STARNET)	EpiXcan	0.996507	starnet_aor	0.999981
998	ENSG00000165055	METTL2B	-1.39327	-0.0632595	0.163538	0.0393915	0.146879	1.80636e-19	1.87778e-18	19	39	25	C2	Artery. Aorta (STARNET)	EpiXcan	0.996507	starnet_aor	0.999981
999	ENSG00000128268	MGAT3	1.39236	0.191395	0.163815	0.00734109	0.0107193	0.0207986	0.0508749	11	12	11	C2	Artery. Aorta (STARNET)	EpiXcan	0.996507	starnet_aor	0.999981
1000	ENSG00000212127	TAS2R14	-1.39233	-0.0276886	0.163822	0.291146	0.426952	4.57487e-68	2.75461e-66	47	83	65	C2	Artery. Aorta (STARNET)	EpiXcan	0.996507	starnet_aor	0.999981
1001	ENSG00000066027	PPP2R5A	-1.39212	-0.0877902	0.163887	0.0335275	0.0416788	3.63256e-06	1.40278e-05	32	59	36	C2	Artery. Aorta (STARNET)	EpiXcan	0.996507	starnet_aor	0.999981
1002	ENSG00000135241	PNPLA8	1.39107	0.193102	0.164205	0.00541339	0.0178422	0.00268876	0.00735099	10	22	11	C2	Artery. Aorta (STARNET)	EpiXcan	0.996507	starnet_aor	0.999981
1003	ENSG00000256771	ZNF253	1.39056	0.0797651	0.16436	0.0370382	0.0419364	3.55748e-06	1.37516e-05	36	55	44	C2	Artery. Aorta (STARNET)	EpiXcan	0.996507	starnet_aor	0.999981
1004	ENSG00000146054	TRIM7	1.38919	0.115821	0.164776	0.0117768	0.12162	3.52279e-16	3.01499e-15	21	37	28	C2	Artery. Aorta (STARNET)	EpiXcan	0.996507	starnet_aor	0.999981
1005	ENSG00000125388	GRK4	1.38892	0.0385314	0.164856	0.129841	0.473356	6.69662e-79	5.61857e-77	25	42	34	C2	Artery. Aorta (STARNET)	EpiXcan	0.996507	starnet_aor	0.999981
1006	ENSG00000148300	REXO4	-1.38815	-0.0941972	0.165093	0.0246033	0.0711626	1.13008e-09	6.12687e-09	41	119	60	C2	Artery. Aorta (STARNET)	EpiXcan	0.996507	starnet_aor	0.999981
1007	ENSG00000050438	SLC4A8	-1.38702	-0.146212	0.165435	0.0149242	0.0339953	2.9377e-05	0.000101518	11	17	15	C2	Artery. Aorta (STARNET)	EpiXcan	0.996507	starnet_aor	0.999981
1008	ENSG00000168906	MAT2A	-1.38628	-0.0686396	0.165661	0.0337042	0.0431537	2.61899e-06	1.02686e-05	38	53	42	C2	Artery. Aorta (STARNET)	EpiXcan	0.996507	starnet_aor	0.999981
1009	ENSG00000213213	CCDC183	-1.38602	-0.122218	0.16574	0.028069	0.0525831	1.68493e-07	7.4662e-07	9	16	11	C2	Artery. Aorta (STARNET)	EpiXcan	0.996507	starnet_aor	0.999981
1010	ENSG00000125257	ABCC4	1.3851	0.0793118	0.166021	0.0341809	0.0838474	2.96671e-11	1.83377e-10	14	18	16	C2	Artery. Aorta (STARNET)	EpiXcan	0.996507	starnet_aor	0.999981
1011	ENSG00000224459	AL450998.2	1.38509	0.15604	0.166026	0.00825444	0.0695647	1.33852e-09	7.20099e-09	8	15	10	C2	Artery. Aorta (STARNET)	EpiXcan	0.996507	starnet_aor	0.999981
1012	ENSG00000164048	ZNF589	-1.38437	-0.0268297	0.166245	0.189649	0.38081	9.45367e-58	4.23183e-56	22	31	28	C2	Artery. Aorta (STARNET)	EpiXcan	0.996507	starnet_aor	0.999981
1013	ENSG00000157379	DHRS1	1.38412	0.0636687	0.16632	0.0801274	0.176747	1.58975e-23	2.05291e-22	35	55	39	C2	Artery. Aorta (STARNET)	EpiXcan	0.996507	starnet_aor	0.999981
1014	ENSG00000116254	CHD5	-1.38408	-0.0854475	0.166333	0.0248065	0.0493227	5.02005e-07	2.12687e-06	31	52	36	C2	Artery. Aorta (STARNET)	EpiXcan	0.996507	starnet_aor	0.999981
1015	ENSG00000187994	RINL	1.38327	0.137717	0.166582	0.0141293	0.021679	0.000897492	0.00260937	7	22	9	C2	Artery. Aorta (STARNET)	EpiXcan	0.996507	starnet_aor	0.999981
1016	ENSG00000120370	GORAB	-1.3829	-0.0570128	0.166696	0.0550578	0.0903566	3.58289e-12	2.37529e-11	26	45	29	C2	Artery. Aorta (STARNET)	EpiXcan	0.996507	starnet_aor	0.999981
1017	ENSG00000166164	BRD7	-1.3817	-0.109852	0.167064	0.0158241	0.0443503	1.92823e-06	7.6879e-06	21	27	23	C2	Artery. Aorta (STARNET)	EpiXcan	0.996507	starnet_aor	0.999981
1018	ENSG00000204130	RUFY2	1.38149	0.092839	0.167127	0.0203799	0.0244326	0.000423709	0.00127611	16	21	20	C2	Artery. Aorta (STARNET)	EpiXcan	0.996507	starnet_aor	0.999981
1019	ENSG00000107566	ERLIN1	1.38074	0.214491	0.167359	0.00315429	0.0429805	2.28889e-06	9.03436e-06	3	14	6	C2	Artery. Aorta (STARNET)	EpiXcan	0.996507	starnet_aor	0.999981
1020	ENSG00000197467	COL13A1	1.38041	0.0937625	0.167461	0.0241359	0.0332417	4.06203e-05	0.000138136	32	37	34	C2	Artery. Aorta (STARNET)	EpiXcan	0.996507	starnet_aor	0.999981
1021	ENSG00000259807	AC009093.1	-1.38039	-0.146254	0.167466	0.0113411	0.0386948	8.79801e-06	3.25113e-05	17	21	18	C2	Artery. Aorta (STARNET)	EpiXcan	0.996507	starnet_aor	0.999981
1022	ENSG00000139998	RAB15	-1.37981	-0.0744508	0.167646	0.0491149	0.0735701	4.99706e-10	2.78089e-09	32	45	33	C2	Artery. Aorta (STARNET)	EpiXcan	0.996507	starnet_aor	0.999981
1023	ENSG00000139684	ESD	-1.37757	-0.247712	0.168337	0.00371662	0.020937	0.00119004	0.00341595	5	23	6	C2	Artery. Aorta (STARNET)	EpiXcan	0.996507	starnet_aor	0.999981
1024	ENSG00000115107	STEAP3	1.37714	0.0492375	0.168468	0.0930112	0.188355	4.16165e-25	5.74105e-24	46	80	56	C2	Artery. Aorta (STARNET)	EpiXcan	0.996507	starnet_aor	0.999981
1025	ENSG00000181026	AEN	1.37643	0.0956026	0.168689	0.0373529	0.141237	1.57966e-18	1.55874e-17	30	43	35	C2	Artery. Aorta (STARNET)	EpiXcan	0.996507	starnet_aor	0.999981
1026	ENSG00000113319	RASGRF2	-1.37594	-0.0432265	0.168841	0.118417	0.109674	2.0757e-14	1.60717e-13	64	93	72	C2	Artery. Aorta (STARNET)	EpiXcan	0.996507	starnet_aor	0.999981
1027	ENSG00000258515	AL355075.2	-1.37515	-0.0917743	0.169084	0.0115263	0.0130117	0.0100337	0.025574	7	14	7	C2	Artery. Aorta (STARNET)	EpiXcan	0.996507	starnet_aor	0.999981
1028	ENSG00000160948	VPS28	1.3751	0.0480836	0.169099	0.0833081	0.228905	2.17524e-31	4.073e-30	16	25	23	C2	Artery. Aorta (STARNET)	EpiXcan	0.996507	starnet_aor	0.999981
1029	ENSG00000167978	SRRM2	-1.3751	-0.544771	0.1691	0.00032038	0.0293396	0.000115844	0.000373201	1	2	2	C2	Artery. Aorta (STARNET)	EpiXcan	0.996507	starnet_aor	0.999981
1030	ENSG00000230398	HINT2P1	1.37448	0.108895	0.169293	0.0194294	0.0376856	1.18132e-05	4.29503e-05	19	27	21	C2	Artery. Aorta (STARNET)	EpiXcan	0.996507	starnet_aor	0.999981
1031	ENSG00000091513	TF	-1.37445	-0.119848	0.169302	0.0284868	0.0424776	2.50972e-06	9.86286e-06	32	45	37	C2	Artery. Aorta (STARNET)	EpiXcan	0.996507	starnet_aor	0.999981
1032	ENSG00000117523	PRRC2C	-1.37347	-0.0566445	0.169606	0.0645517	0.127206	9.92393e-17	8.72692e-16	8	13	8	C2	Artery. Aorta (STARNET)	EpiXcan	0.996507	starnet_aor	0.999981
1033	ENSG00000075234	TTC38	1.37335	0.0549301	0.169644	0.0289745	0.0389754	6.64649e-06	2.48782e-05	16	17	17	C2	Artery. Aorta (STARNET)	EpiXcan	0.996507	starnet_aor	0.999981
1034	ENSG00000134278	SPIRE1	1.37286	0.0731314	0.169796	0.028572	0.0147662	0.00665933	0.0173831	46	58	55	C2	Artery. Aorta (STARNET)	EpiXcan	0.996507	starnet_aor	0.999981
1035	ENSG00000228998	AC091167.2	-1.3722	-0.0428899	0.170002	0.109022	0.204981	7.49229e-28	1.1835e-26	28	40	32	C2	Artery. Aorta (STARNET)	EpiXcan	0.996507	starnet_aor	0.999981
1036	ENSG00000143384	MCL1	-1.37158	-0.109282	0.170195	0.0167723	0.0486912	5.77398e-07	2.4342e-06	15	26	20	C2	Artery. Aorta (STARNET)	EpiXcan	0.996507	starnet_aor	0.999981
1037	ENSG00000225880	LINC00115	1.37071	0.129117	0.170466	0.0156508	0.0649516	5.48448e-09	2.80602e-08	6	30	14	C2	Artery. Aorta (STARNET)	EpiXcan	0.996507	starnet_aor	0.999981
1038	ENSG00000110218	PANX1	-1.37047	-0.0540812	0.170541	0.060259	0.109352	1.75192e-14	1.36197e-13	26	38	31	C2	Artery. Aorta (STARNET)	EpiXcan	0.996507	starnet_aor	0.999981
1039	ENSG00000005812	FBXL3	1.36989	0.110415	0.170722	0.0194414	0.0600154	1.54425e-08	7.56794e-08	12	86	14	C2	Artery. Aorta (STARNET)	EpiXcan	0.996507	starnet_aor	0.999981
1040	ENSG00000176623	RMDN1	-1.36922	-0.0679277	0.170931	0.0518044	0.10206	1.19303e-13	8.75192e-13	9	46	10	C2	Artery. Aorta (STARNET)	EpiXcan	0.996507	starnet_aor	0.999981
1041	ENSG00000168152	THAP9	-1.3688	-0.114709	0.171063	0.0158244	0.0134879	0.00942874	0.0241241	17	22	22	C2	Artery. Aorta (STARNET)	EpiXcan	0.996507	starnet_aor	0.999981
1042	ENSG00000263327	TAPT1-AS1	1.36818	0.126277	0.171255	0.0104039	0.0349483	2.49528e-05	8.70541e-05	12	17	12	C2	Artery. Aorta (STARNET)	EpiXcan	0.996507	starnet_aor	0.999981
1043	ENSG00000243927	MRPS6	-1.3675	-0.0712731	0.171468	0.0492081	0.100388	2.37725e-13	1.71444e-12	8	19	10	C2	Artery. Aorta (STARNET)	EpiXcan	0.996507	starnet_aor	0.999981
1044	ENSG00000119392	GLE1	-1.3675	-0.0732166	0.171468	0.0522965	0.0822904	2.39572e-11	1.49346e-10	8	11	9	C2	Artery. Aorta (STARNET)	EpiXcan	0.996507	starnet_aor	0.999981
1045	ENSG00000142798	HSPG2	1.36614	0.0707403	0.171897	0.0486338	0.0911387	3.86707e-12	2.55817e-11	52	75	60	C2	Artery. Aorta (STARNET)	EpiXcan	0.996507	starnet_aor	0.999981
1046	ENSG00000139116	KIF21A	-1.36588	-0.310331	0.171978	0.00189985	0.0368836	1.24188e-05	4.50565e-05	2	4	4	C2	Artery. Aorta (STARNET)	EpiXcan	0.996507	starnet_aor	0.999981
1047	ENSG00000129480	DTD2	-1.36554	-0.0773355	0.172083	0.0347873	0.043162	2.33005e-06	9.18499e-06	42	75	57	C2	Artery. Aorta (STARNET)	EpiXcan	0.996507	starnet_aor	0.999981
1048	ENSG00000172817	CYP7B1	-1.36545	-0.195203	0.172112	0.00668028	0.0357818	1.94031e-05	6.85022e-05	14	50	20	C2	Artery. Aorta (STARNET)	EpiXcan	0.996507	starnet_aor	0.999981
1049	ENSG00000137312	FLOT1	-1.36506	-0.097473	0.172234	0.0153299	0.0132983	0.00949762	0.0242882	17	32	19	C2	Artery. Aorta (STARNET)	EpiXcan	0.996507	starnet_aor	0.999981
1050	ENSG00000212125	TAS2R15P	-1.36491	-0.0502723	0.172283	0.0785693	0.158653	4.43006e-21	5.06804e-20	31	47	43	C2	Artery. Aorta (STARNET)	EpiXcan	0.996507	starnet_aor	0.999981
1051	ENSG00000214198	TTC41P	1.36458	0.117067	0.172384	0.0155276	0.0186008	0.00221493	0.00612868	20	21	20	C2	Artery. Aorta (STARNET)	EpiXcan	0.996507	starnet_aor	0.999981
1052	ENSG00000248275	TRIM52-AS1	-1.36429	-0.0391739	0.172475	0.160431	0.168927	1.13767e-22	1.40642e-21	43	70	47	C2	Artery. Aorta (STARNET)	EpiXcan	0.996507	starnet_aor	0.999981
1053	ENSG00000173320	STOX2	1.36337	0.099779	0.172767	0.0245487	0.0695914	1.24446e-09	6.72087e-09	6	8	7	C2	Artery. Aorta (STARNET)	EpiXcan	0.996507	starnet_aor	0.999981
1054	ENSG00000105875	WDR91	-1.3633	-0.0578451	0.172787	0.0710999	0.0471022	8.26955e-07	3.43164e-06	43	56	44	C2	Artery. Aorta (STARNET)	EpiXcan	0.996507	starnet_aor	0.999981
1055	ENSG00000120805	ARL1	1.36274	0.104223	0.172964	0.027259	0.0535507	1.23067e-07	5.54777e-07	16	29	16	C2	Artery. Aorta (STARNET)	EpiXcan	0.996507	starnet_aor	0.999981
1056	ENSG00000163359	COL6A3	1.36226	0.045876	0.173114	0.0819185	0.0777692	1.74995e-10	1.01391e-09	55	75	65	C2	Artery. Aorta (STARNET)	EpiXcan	0.996507	starnet_aor	0.999981
1057	ENSG00000128185	DGCR6L	1.36226	0.146068	0.173115	0.015041	0.0150142	0.00596317	0.0156537	15	23	19	C2	Artery. Aorta (STARNET)	EpiXcan	0.996507	starnet_aor	0.999981
1058	ENSG00000114853	ZBTB47	1.36064	0.153405	0.173628	0.00864229	0.0385771	9.78488e-06	3.59505e-05	4	14	6	C2	Artery. Aorta (STARNET)	EpiXcan	0.996507	starnet_aor	0.999981
1059	ENSG00000087903	RFX2	1.36061	0.196311	0.173636	0.00553498	0.0142957	0.00743323	0.0193015	9	18	12	C2	Artery. Aorta (STARNET)	EpiXcan	0.996507	starnet_aor	0.999981
1060	ENSG00000125124	BBS2	1.36059	0.0342179	0.173643	0.14942	0.374312	1.5168e-56	6.57882e-55	20	35	25	C2	Artery. Aorta (STARNET)	EpiXcan	0.996507	starnet_aor	0.999981
1061	ENSG00000037042	TUBG2	-1.36012	-0.152702	0.173792	0.00861892	0.121938	3.91831e-16	3.34232e-15	14	30	22	C2	Artery. Aorta (STARNET)	EpiXcan	0.996507	starnet_aor	0.999981
1062	ENSG00000158856	DMTN	-1.35994	-0.0622671	0.17385	0.0725122	0.118725	1.05569e-15	8.78544e-15	11	19	16	C2	Artery. Aorta (STARNET)	EpiXcan	0.996507	starnet_aor	0.999981
1063	ENSG00000125457	MIF4GD	1.35962	0.214024	0.173949	0.00492936	0.0161133	0.00441424	0.011781	6	27	6	C2	Artery. Aorta (STARNET)	EpiXcan	0.996507	starnet_aor	0.999981
1064	ENSG00000097033	SH3GLB1	1.3593	0.145182	0.17405	0.00952714	0.0139215	0.00828035	0.0213747	12	35	16	C2	Artery. Aorta (STARNET)	EpiXcan	0.996507	starnet_aor	0.999981
1065	ENSG00000122642	FKBP9	-1.35915	-0.122754	0.174098	0.0121816	0.0302614	7.71762e-05	0.000253739	5	10	5	C2	Artery. Aorta (STARNET)	EpiXcan	0.996507	starnet_aor	0.999981
1066	ENSG00000212128	TAS2R13	-1.35915	-0.0338383	0.1741	0.188457	0.307023	6.95205e-45	2.14772e-43	17	35	23	C2	Artery. Aorta (STARNET)	EpiXcan	0.996507	starnet_aor	0.999981
1067	ENSG00000139793	MBNL2	-1.35848	-0.126187	0.174312	0.0242694	0.106849	3.00895e-14	2.3146e-13	9	20	12	C2	Artery. Aorta (STARNET)	EpiXcan	0.996507	starnet_aor	0.999981
1068	ENSG00000151148	UBE3B	1.3584	0.0804493	0.174335	0.0260545	0.0978288	4.63273e-13	3.27189e-12	8	19	10	C2	Artery. Aorta (STARNET)	EpiXcan	0.996507	starnet_aor	0.999981
1069	ENSG00000155275	TRMT44	1.35735	0.102856	0.17467	0.019168	0.0625411	9.51842e-09	4.76822e-08	10	13	12	C2	Artery. Aorta (STARNET)	EpiXcan	0.996507	starnet_aor	0.999981
1070	ENSG00000163104	SMARCAD1	1.35733	0.0934921	0.174676	0.0251097	0.0620303	1.34687e-08	6.63665e-08	29	43	38	C2	Artery. Aorta (STARNET)	EpiXcan	0.996507	starnet_aor	0.999981
1071	ENSG00000188295	ZNF669	1.3573	0.102019	0.174686	0.0136573	0.194255	8.97301e-27	1.34411e-25	26	32	30	C2	Artery. Aorta (STARNET)	EpiXcan	0.996507	starnet_aor	0.999981
1072	ENSG00000155097	ATP6V1C1	-1.35678	-0.176004	0.174851	0.00589442	0.0178169	0.00237023	0.00653366	5	10	9	C2	Artery. Aorta (STARNET)	EpiXcan	0.996507	starnet_aor	0.999981
1073	ENSG00000189339	SLC35E2B	1.35672	0.0618346	0.17487	0.0648033	0.131439	2.22955e-17	2.05231e-16	35	78	53	C2	Artery. Aorta (STARNET)	EpiXcan	0.996507	starnet_aor	0.999981
1074	ENSG00000166326	TRIM44	-1.3562	-0.0262078	0.175035	0.317718	0.499776	6.65502e-86	6.67851e-84	24	33	30	C2	Artery. Aorta (STARNET)	EpiXcan	0.996507	starnet_aor	0.999981
1075	ENSG00000074410	CA12	-1.35295	-0.134609	0.176072	0.0149881	0.0277975	0.000154208	0.000489501	9	13	10	C2	Artery. Aorta (STARNET)	EpiXcan	0.996507	starnet_aor	0.999981
1076	ENSG00000106688	SLC1A1	-1.35283	-0.0605829	0.17611	0.0668894	0.17102	9.9674e-23	1.23818e-21	4	21	11	C2	Artery. Aorta (STARNET)	EpiXcan	0.996507	starnet_aor	0.999981
1077	ENSG00000185418	TARSL2	1.35268	0.0598375	0.176158	0.0440173	0.0428891	2.57156e-06	1.0093e-05	37	73	46	C2	Artery. Aorta (STARNET)	EpiXcan	0.996507	starnet_aor	0.999981
1078	ENSG00000159461	AMFR	-1.35255	-0.0675029	0.176199	0.0448054	0.0917859	2.83129e-12	1.89501e-11	22	53	29	C2	Artery. Aorta (STARNET)	EpiXcan	0.996507	starnet_aor	0.999981
1079	ENSG00000158987	RAPGEF6	-1.35185	-0.091096	0.176424	0.0373384	0.053732	1.50727e-07	6.72752e-07	21	37	29	C2	Artery. Aorta (STARNET)	EpiXcan	0.996507	starnet_aor	0.999981
1080	ENSG00000175567	UCP2	1.35108	0.0846242	0.17667	0.0307592	0.0480771	6.62748e-07	2.77271e-06	42	69	53	C2	Artery. Aorta (STARNET)	EpiXcan	0.996507	starnet_aor	0.999981
1081	ENSG00000150687	PRSS23	1.35009	0.0264118	0.176986	0.243731	0.305857	6.79729e-44	2.05041e-42	77	124	93	C2	Artery. Aorta (STARNET)	EpiXcan	0.996507	starnet_aor	0.999981
1082	ENSG00000144815	NXPE3	-1.34974	-0.162235	0.177098	0.0112554	0.045699	1.15524e-06	4.70616e-06	20	35	27	C2	Artery. Aorta (STARNET)	EpiXcan	0.996507	starnet_aor	0.999981
1083	ENSG00000145782	ATG12	-1.34964	-0.195132	0.17713	0.00483036	0.0177745	0.00267295	0.00731104	12	45	19	C2	Artery. Aorta (STARNET)	EpiXcan	0.996507	starnet_aor	0.999981
1084	ENSG00000128849	CGNL1	-1.34776	-0.0608526	0.177734	0.0739835	0.0916415	3.42456e-12	2.27721e-11	62	96	78	C2	Artery. Aorta (STARNET)	EpiXcan	0.996507	starnet_aor	0.999981
1085	ENSG00000111775	COX6A1	-1.34694	-0.0945301	0.177998	0.0225205	0.0284905	0.000150851	0.000479636	31	45	44	C2	Artery. Aorta (STARNET)	EpiXcan	0.996507	starnet_aor	0.999981
1086	ENSG00000119638	NEK9	-1.34673	-0.113166	0.178069	0.0183595	0.141218	1.30244e-18	1.28934e-17	7	17	13	C2	Artery. Aorta (STARNET)	EpiXcan	0.996507	starnet_aor	0.999981
1087	ENSG00000104365	IKBKB	-1.34632	-0.139253	0.1782	0.0136372	0.0292343	9.77521e-05	0.000317581	1	1	1	C2	Artery. Aorta (STARNET)	EpiXcan	0.996507	starnet_aor	0.999981
1088	ENSG00000185860	CCDC190	-1.34566	-0.045702	0.178411	0.0854551	0.130625	1.78144e-17	1.65177e-16	13	32	14	C2	Artery. Aorta (STARNET)	EpiXcan	0.996507	starnet_aor	0.999981
1089	ENSG00000100227	POLDIP3	-1.34458	-0.136108	0.178762	0.018523	0.154605	2.13611e-20	2.34271e-19	18	36	25	C2	Artery. Aorta (STARNET)	EpiXcan	0.996507	starnet_aor	0.999981
1090	ENSG00000162434	JAK1	-1.3428	-0.170902	0.179338	0.008262	0.0226347	0.00064528	0.00190568	7	24	9	C2	Artery. Aorta (STARNET)	EpiXcan	0.996507	starnet_aor	0.999981
1091	ENSG00000224017	LINC01449	-1.34266	-0.058538	0.179383	0.0615427	0.0740478	4.91395e-10	2.73861e-09	56	79	69	C2	Artery. Aorta (STARNET)	EpiXcan	0.996507	starnet_aor	0.999981
1092	ENSG00000133816	MICAL2	-1.34205	-0.0590635	0.17958	0.0712274	0.15245	2.45378e-20	2.68152e-19	34	44	41	C2	Artery. Aorta (STARNET)	EpiXcan	0.996507	starnet_aor	0.999981
1093	ENSG00000165028	NIPSNAP3B	1.34176	0.151194	0.179674	0.00876171	0.017784	0.00272583	0.0074444	11	21	14	C2	Artery. Aorta (STARNET)	EpiXcan	0.996507	starnet_aor	0.999981
1094	ENSG00000173175	ADCY5	-1.34151	-0.130166	0.179755	0.0117059	0.0416076	3.81461e-06	1.46864e-05	10	20	15	C2	Artery. Aorta (STARNET)	EpiXcan	0.996507	starnet_aor	0.999981
1095	ENSG00000104522	TSTA3	1.34133	0.220742	0.179814	0.00456318	0.0261424	0.0002817	0.000866082	4	6	4	C2	Artery. Aorta (STARNET)	EpiXcan	0.996507	starnet_aor	0.999981
1096	ENSG00000138031	ADCY3	1.3406	0.0827947	0.180049	0.0303031	0.0332353	4.0634e-05	0.000138152	17	53	20	C2	Artery. Aorta (STARNET)	EpiXcan	0.996507	starnet_aor	0.999981
1097	ENSG00000160392	C19orf47	1.34029	0.181545	0.180151	0.00532554	0.021191	0.00109973	0.00316857	13	25	14	C2	Artery. Aorta (STARNET)	EpiXcan	0.996507	starnet_aor	0.999981
1098	ENSG00000101109	STK4	-1.33994	-0.102663	0.180265	0.0192333	0.0583305	3.17038e-08	1.50659e-07	30	54	34	C2	Artery. Aorta (STARNET)	EpiXcan	0.996507	starnet_aor	0.999981
1099	ENSG00000107819	SFXN3	1.33955	0.0507637	0.180391	0.0520885	0.0753788	2.90266e-10	1.65248e-09	14	18	18	C2	Artery. Aorta (STARNET)	EpiXcan	0.996507	starnet_aor	0.999981
1100	ENSG00000107164	FUBP3	1.33813	0.169764	0.180853	0.00703694	0.0264431	0.000245277	0.000759732	16	23	16	C2	Artery. Aorta (STARNET)	EpiXcan	0.996507	starnet_aor	0.999981
1101	ENSG00000146540	C7orf50	1.33762	0.0900027	0.181019	0.0174253	0.0421331	2.91576e-06	1.13857e-05	29	45	37	C2	Artery. Aorta (STARNET)	EpiXcan	0.996507	starnet_aor	0.999981
1102	ENSG00000246308	AC116535.1	1.33752	0.133285	0.181054	0.0098097	0.0219677	0.000803764	0.00234888	8	40	8	C2	Artery. Aorta (STARNET)	EpiXcan	0.996507	starnet_aor	0.999981
1103	ENSG00000056736	IL17RB	1.33682	0.0689239	0.181281	0.0437077	0.146437	7.34937e-20	7.8254e-19	16	20	20	C2	Artery. Aorta (STARNET)	EpiXcan	0.996507	starnet_aor	0.999981
1104	ENSG00000151746	BICD1	-1.33682	-0.0426529	0.181281	0.108444	0.190852	1.19095e-25	1.67915e-24	8	19	9	C2	Artery. Aorta (STARNET)	EpiXcan	0.996507	starnet_aor	0.999981
1105	ENSG00000174370	C11orf45	-1.33667	-0.11175	0.18133	0.0158469	0.0469623	9.92774e-07	4.08226e-06	12	37	16	C2	Artery. Aorta (STARNET)	EpiXcan	0.996507	starnet_aor	0.999981
1106	ENSG00000103381	CPPED1	1.33629	0.0717982	0.181455	0.0510597	0.0591483	2.95827e-08	1.40928e-07	51	68	68	C2	Artery. Aorta (STARNET)	EpiXcan	0.996507	starnet_aor	0.999981
1107	ENSG00000167468	GPX4	1.33617	0.136582	0.181495	0.0123535	0.323471	6.72845e-48	2.27052e-46	10	30	16	C2	Artery. Aorta (STARNET)	EpiXcan	0.996507	starnet_aor	0.999981
1108	ENSG00000110906	KCTD10	-1.33575	-0.0697856	0.181632	0.0293393	0.0195796	0.00161553	0.00455385	25	40	28	C2	Artery. Aorta (STARNET)	EpiXcan	0.996507	starnet_aor	0.999981
1109	ENSG00000115290	GRB14	-1.3356	-0.0902164	0.181681	0.0227255	0.0174727	0.00298913	0.00813454	41	52	47	C2	Artery. Aorta (STARNET)	EpiXcan	0.996507	starnet_aor	0.999981
1110	ENSG00000130881	LRP3	1.33473	0.219535	0.181966	0.0041774	0.0127395	0.0116827	0.0295562	8	14	9	C2	Artery. Aorta (STARNET)	EpiXcan	0.996507	starnet_aor	0.999981
1111	ENSG00000182247	UBE2E2	1.33464	0.119835	0.181994	0.0132852	0.0214859	0.00104119	0.00300781	11	20	14	C2	Artery. Aorta (STARNET)	EpiXcan	0.996507	starnet_aor	0.999981
1112	ENSG00000111254	AKAP3	-1.33426	-0.0412801	0.182117	0.1178	0.200646	5.37477e-27	8.14652e-26	14	21	16	C2	Artery. Aorta (STARNET)	EpiXcan	0.996507	starnet_aor	0.999981
1113	ENSG00000229800	ATP8A2P2	-1.33387	-0.0665594	0.182247	0.0405411	0.0676208	2.70684e-09	1.41894e-08	27	45	32	C2	Artery. Aorta (STARNET)	EpiXcan	0.996507	starnet_aor	0.999981
1114	ENSG00000149089	APIP	1.33288	0.0503123	0.182572	0.071698	0.127512	7.11526e-17	6.32586e-16	30	64	31	C2	Artery. Aorta (STARNET)	EpiXcan	0.996507	starnet_aor	0.999981
1115	ENSG00000141698	NT5C3B	-1.33274	-0.0330769	0.182618	0.205539	0.427128	5.12023e-69	3.19577e-67	26	54	32	C2	Artery. Aorta (STARNET)	EpiXcan	0.996507	starnet_aor	0.999981
1116	ENSG00000186594	MIR22HG	1.33269	0.332974	0.182633	0.00168192	0.119196	5.99914e-16	5.05548e-15	8	13	11	C2	Artery. Aorta (STARNET)	EpiXcan	0.996507	starnet_aor	0.999981
1117	ENSG00000078269	SYNJ2	-1.33203	-0.0712724	0.18285	0.0488114	0.112751	4.11415e-15	3.3142e-14	21	54	26	C2	Artery. Aorta (STARNET)	EpiXcan	0.996507	starnet_aor	0.999981
1118	ENSG00000138071	ACTR2	-1.33198	-0.066701	0.182866	0.0455759	0.118772	1.09605e-15	9.10643e-15	18	28	21	C2	Artery. Aorta (STARNET)	EpiXcan	0.996507	starnet_aor	0.999981
1119	ENSG00000120217	CD274	-1.33095	-0.170901	0.183207	0.00747648	0.0369884	1.50288e-05	5.37635e-05	11	25	18	C2	Artery. Aorta (STARNET)	EpiXcan	0.996507	starnet_aor	0.999981
1120	ENSG00000227496	AC099066.2	-1.33069	-0.0851193	0.18329	0.0257069	0.0550248	9.39409e-08	4.28638e-07	18	24	20	C2	Artery. Aorta (STARNET)	EpiXcan	0.996507	starnet_aor	0.999981
1121	ENSG00000117791	MARC2	1.33058	0.0480801	0.183327	0.0795355	0.081768	4.87455e-11	2.96882e-10	48	60	55	C2	Artery. Aorta (STARNET)	EpiXcan	0.996507	starnet_aor	0.999981
1122	ENSG00000163629	PTPN13	-1.33043	-0.0741116	0.183376	0.0315349	0.0525927	1.64122e-07	7.28724e-07	47	62	56	C2	Artery. Aorta (STARNET)	EpiXcan	0.996507	starnet_aor	0.999981
1123	ENSG00000178996	SNX18	-1.32989	-0.0812512	0.183553	0.0346931	0.0655769	5.6724e-09	2.89734e-08	30	53	34	C2	Artery. Aorta (STARNET)	EpiXcan	0.996507	starnet_aor	0.999981
1124	ENSG00000125827	TMX4	-1.32917	-0.045641	0.183792	0.0783803	0.174926	2.96475e-23	3.7714e-22	26	41	33	C2	Artery. Aorta (STARNET)	EpiXcan	0.996507	starnet_aor	0.999981
1125	ENSG00000105983	LMBR1	1.32836	0.0723911	0.184058	0.0413057	0.105289	5.97402e-14	4.48973e-13	16	32	19	C2	Artery. Aorta (STARNET)	EpiXcan	0.996507	starnet_aor	0.999981
1126	ENSG00000167323	STIM1	-1.32782	-0.177232	0.184239	0.00495978	0.0150315	0.00572243	0.0150707	5	13	7	C2	Artery. Aorta (STARNET)	EpiXcan	0.996507	starnet_aor	0.999981
1127	ENSG00000121864	ZNF639	-1.32625	-0.101237	0.184756	0.025327	0.0448223	1.61874e-06	6.49273e-06	34	48	38	C2	Artery. Aorta (STARNET)	EpiXcan	0.996507	starnet_aor	0.999981
1128	ENSG00000165671	NSD1	-1.32623	-0.176939	0.184764	0.00890195	0.0616079	1.46024e-08	7.16998e-08	16	33	25	C2	Artery. Aorta (STARNET)	EpiXcan	0.996507	starnet_aor	0.999981
1129	ENSG00000236466	AL359633.2	-1.32618	-0.0632122	0.184782	0.0431895	0.0339239	3.45809e-05	0.000118437	35	98	42	C2	Artery. Aorta (STARNET)	EpiXcan	0.996507	starnet_aor	0.999981
1130	ENSG00000181634	TNFSF15	-1.32617	-0.0687335	0.184783	0.039453	0.069142	1.64866e-09	8.8139e-09	33	53	38	C2	Artery. Aorta (STARNET)	EpiXcan	0.996507	starnet_aor	0.999981
1131	ENSG00000155463	OXA1L	-1.32589	-0.146333	0.184877	0.0101501	0.0166603	0.00379707	0.0101924	33	54	42	C2	Artery. Aorta (STARNET)	EpiXcan	0.996507	starnet_aor	0.999981
1132	ENSG00000185100	ADSSL1	1.3256	0.128353	0.184971	0.0126975	0.0865888	1.13585e-11	7.28786e-11	8	23	12	C2	Artery. Aorta (STARNET)	EpiXcan	0.996507	starnet_aor	0.999981
1133	ENSG00000239713	APOBEC3G	-1.32437	-0.0421963	0.185381	0.123052	0.191986	1.27893e-25	1.79988e-24	23	35	31	C2	Artery. Aorta (STARNET)	EpiXcan	0.996507	starnet_aor	0.999981
1134	ENSG00000115594	IL1R1	-1.32315	-0.0382674	0.185785	0.138455	0.229316	1.76325e-31	3.3137e-30	10	17	14	C2	Artery. Aorta (STARNET)	EpiXcan	0.996507	starnet_aor	0.999981
1135	ENSG00000108784	NAGLU	-1.3225	-0.0635214	0.186001	0.0478933	0.108953	1.39475e-14	1.0926e-13	9	72	9	C2	Artery. Aorta (STARNET)	EpiXcan	0.996507	starnet_aor	0.999981
1136	ENSG00000106346	USP42	1.32175	0.162863	0.186253	0.00899947	0.013293	0.00951524	0.0243252	8	22	9	C2	Artery. Aorta (STARNET)	EpiXcan	0.996507	starnet_aor	0.999981
1137	ENSG00000214176	PLEKHM1P1	1.32156	0.182988	0.186313	0.00737121	0.0179781	0.00252407	0.00693533	2	3	2	C2	Artery. Aorta (STARNET)	EpiXcan	0.996507	starnet_aor	0.999981
1138	ENSG00000100596	SPTLC2	1.32067	0.0930699	0.186613	0.0145589	0.012738	0.011131	0.0282209	28	43	35	C2	Artery. Aorta (STARNET)	EpiXcan	0.996507	starnet_aor	0.999981
1139	ENSG00000150510	FAM124A	1.32061	0.137581	0.186633	0.00830083	0.0227583	0.000689948	0.00203018	6	21	8	C2	Artery. Aorta (STARNET)	EpiXcan	0.996507	starnet_aor	0.999981
1140	ENSG00000110077	MS4A6A	1.32049	0.102426	0.186673	0.0157388	0.0503441	3.75572e-07	1.61392e-06	4	5	4	C2	Artery. Aorta (STARNET)	EpiXcan	0.996507	starnet_aor	0.999981
1141	ENSG00000206535	LNP1	-1.32035	-0.055708	0.186717	0.0658395	0.0692521	1.57647e-09	8.44265e-09	28	51	34	C2	Artery. Aorta (STARNET)	EpiXcan	0.996507	starnet_aor	0.999981
1142	ENSG00000155096	AZIN1	1.32012	0.0603583	0.186795	0.0530565	0.109739	1.85339e-14	1.43867e-13	13	38	17	C2	Artery. Aorta (STARNET)	EpiXcan	0.996507	starnet_aor	0.999981
1143	ENSG00000113811	SELENOK	-1.31949	-0.0960425	0.187006	0.0169767	0.0281636	0.000138029	0.000440693	33	45	43	C2	Artery. Aorta (STARNET)	EpiXcan	0.996507	starnet_aor	0.999981
1144	ENSG00000107201	DDX58	1.31944	0.134803	0.187022	0.0114942	0.0155564	0.00503492	0.0133586	20	25	23	C2	Artery. Aorta (STARNET)	EpiXcan	0.996507	starnet_aor	0.999981
1145	ENSG00000122691	TWIST1	1.31927	0.0942103	0.187078	0.0339655	0.0485632	4.88089e-07	2.07077e-06	14	46	18	C2	Artery. Aorta (STARNET)	EpiXcan	0.996507	starnet_aor	0.999981
1146	ENSG00000091986	CCDC80	1.31849	0.078122	0.187341	0.0434438	0.129882	3.57405e-17	3.24902e-16	30	70	39	C2	Artery. Aorta (STARNET)	EpiXcan	0.996507	starnet_aor	0.999981
1147	ENSG00000120837	NFYB	-1.31722	-0.108125	0.187765	0.021762	0.0713219	8.34253e-10	4.57632e-09	20	35	25	C2	Artery. Aorta (STARNET)	EpiXcan	0.996507	starnet_aor	0.999981
1148	ENSG00000255203	OR7E2P	1.31694	0.0587823	0.187859	0.0495276	0.0983264	5.38229e-13	3.77868e-12	20	33	22	C2	Artery. Aorta (STARNET)	EpiXcan	0.996507	starnet_aor	0.999981
1149	ENSG00000273372	SFTPD-AS1	1.31602	0.026965	0.188166	0.253419	0.378848	3.71385e-58	1.67713e-56	38	73	47	C2	Artery. Aorta (STARNET)	EpiXcan	0.996507	starnet_aor	0.999981
1150	ENSG00000109667	SLC2A9	-1.31596	-0.0770453	0.188189	0.0313807	0.0364932	1.54716e-05	5.52573e-05	13	23	18	C2	Artery. Aorta (STARNET)	EpiXcan	0.996507	starnet_aor	0.999981
1151	ENSG00000100731	PCNX1	1.31587	0.0337677	0.188218	0.173015	0.249703	6.30876e-35	1.37008e-33	31	44	33	C2	Artery. Aorta (STARNET)	EpiXcan	0.996507	starnet_aor	0.999981
1152	ENSG00000103342	GSPT1	1.31555	0.116337	0.188325	0.0207901	0.0200513	0.00139426	0.00395849	18	28	23	C2	Artery. Aorta (STARNET)	EpiXcan	0.996507	starnet_aor	0.999981
1153	ENSG00000149260	CAPN5	-1.3152	-0.111661	0.188443	0.0164051	0.0139724	0.00740762	0.0192383	37	49	41	C2	Artery. Aorta (STARNET)	EpiXcan	0.996507	starnet_aor	0.999981
1154	ENSG00000229992	HMGB3P9	-1.3148	-0.180012	0.188578	0.00979918	0.0162011	0.00415605	0.0111132	8	13	11	C2	Artery. Aorta (STARNET)	EpiXcan	0.996507	starnet_aor	0.999981
1155	ENSG00000113812	ACTR8	1.31422	0.027084	0.188772	0.258769	0.420322	3.21719e-67	1.89988e-65	59	79	66	C2	Artery. Aorta (STARNET)	EpiXcan	0.996507	starnet_aor	0.999981
1156	ENSG00000224597	SVIL-AS1	1.31373	0.0433148	0.188938	0.0971571	0.200753	5.12074e-27	7.78454e-26	36	101	46	C2	Artery. Aorta (STARNET)	EpiXcan	0.996507	starnet_aor	0.999981
1157	ENSG00000249685	AC079921.2	1.31364	0.136951	0.188966	0.0324813	0.0847073	1.18394e-11	7.57963e-11	24	50	35	C2	Artery. Aorta (STARNET)	EpiXcan	0.996507	starnet_aor	0.999981
1158	ENSG00000176732	PFN4	1.31335	0.136591	0.189063	0.0118861	0.0164823	0.00395007	0.0105809	17	28	22	C2	Artery. Aorta (STARNET)	EpiXcan	0.996507	starnet_aor	0.999981
1159	ENSG00000254986	DPP3	-1.31332	-0.154214	0.189074	0.00959304	0.0586284	3.6879e-08	1.74174e-07	34	44	40	C2	Artery. Aorta (STARNET)	EpiXcan	0.996507	starnet_aor	0.999981
1160	ENSG00000197361	FBXL22	1.31302	0.063228	0.189177	0.0567722	0.108115	1.96502e-14	1.52225e-13	27	59	32	C2	Artery. Aorta (STARNET)	EpiXcan	0.996507	starnet_aor	0.999981
1161	ENSG00000122863	CHST3	1.31286	0.12987	0.189232	0.0106702	0.0609483	1.94009e-08	9.41173e-08	16	21	19	C2	Artery. Aorta (STARNET)	EpiXcan	0.996507	starnet_aor	0.999981
1162	ENSG00000131143	COX4I1	-1.31218	-0.0705767	0.189461	0.0368415	0.0153031	0.00552061	0.0145667	47	74	53	C2	Artery. Aorta (STARNET)	EpiXcan	0.996507	starnet_aor	0.999981
1163	ENSG00000028116	VRK2	-1.31206	-0.207871	0.1895	0.00548047	0.0230061	0.000626883	0.00185377	1	5	2	C2	Artery. Aorta (STARNET)	EpiXcan	0.996507	starnet_aor	0.999981
1164	ENSG00000120008	WDR11	-1.31112	-0.187337	0.189817	0.00498063	0.0290729	0.000100525	0.000325969	11	23	14	C2	Artery. Aorta (STARNET)	EpiXcan	0.996507	starnet_aor	0.999981
1165	ENSG00000049449	RCN1	-1.31052	-0.0330765	0.19002	0.185304	0.355493	8.38384e-53	3.24246e-51	38	69	48	C2	Artery. Aorta (STARNET)	EpiXcan	0.996507	starnet_aor	0.999981
1166	ENSG00000114270	COL7A1	1.31032	0.158072	0.190089	0.0169281	0.0201294	0.00146612	0.00415406	13	27	14	C2	Artery. Aorta (STARNET)	EpiXcan	0.996507	starnet_aor	0.999981
1167	ENSG00000147592	LACTB2	-1.31026	-0.0972143	0.190109	0.019117	0.0605574	2.27397e-08	1.09519e-07	10	13	12	C2	Artery. Aorta (STARNET)	EpiXcan	0.996507	starnet_aor	0.999981
1168	ENSG00000144635	DYNC1LI1	1.30974	0.0530227	0.190283	0.100602	0.129501	1.99578e-17	1.84154e-16	101	150	114	C2	Artery. Aorta (STARNET)	EpiXcan	0.996507	starnet_aor	0.999981
1169	ENSG00000135164	DMTF1	-1.30774	-0.0798782	0.190961	0.0290159	0.0840528	1.61848e-11	1.02517e-10	22	40	31	C2	Artery. Aorta (STARNET)	EpiXcan	0.996507	starnet_aor	0.999981
1170	ENSG00000188004	SNHG28	1.30761	0.0626849	0.191005	0.0458188	0.09823	3.42323e-13	2.44353e-12	26	34	29	C2	Artery. Aorta (STARNET)	EpiXcan	0.996507	starnet_aor	0.999981
1171	ENSG00000104324	CPQ	1.30757	0.042475	0.191018	0.0821318	0.238818	1.03389e-32	2.06159e-31	33	71	39	C2	Artery. Aorta (STARNET)	EpiXcan	0.996507	starnet_aor	0.999981
1172	ENSG00000136819	C9orf78	1.30748	0.149507	0.191048	0.0106442	0.0206324	0.00126706	0.0036228	10	20	12	C2	Artery. Aorta (STARNET)	EpiXcan	0.996507	starnet_aor	0.999981
1173	ENSG00000104774	MAN2B1	1.30701	0.0702514	0.191208	0.0273694	0.0833725	2.07e-11	1.29991e-10	19	52	26	C2	Artery. Aorta (STARNET)	EpiXcan	0.996507	starnet_aor	0.999981
1174	ENSG00000070731	ST6GALNAC2	1.30579	0.113569	0.191624	0.0132877	0.0291818	0.000123168	0.000396128	13	23	15	C2	Artery. Aorta (STARNET)	EpiXcan	0.996507	starnet_aor	0.999981
1175	ENSG00000107242	PIP5K1B	1.30572	0.0526293	0.191648	0.0953679	0.115974	3.04204e-15	2.46607e-14	42	79	53	C2	Artery. Aorta (STARNET)	EpiXcan	0.996507	starnet_aor	0.999981
1176	ENSG00000188070	C11orf95	1.30463	0.0909375	0.192019	0.0267947	0.0411707	4.72999e-06	1.80075e-05	45	64	59	C2	Artery. Aorta (STARNET)	EpiXcan	0.996507	starnet_aor	0.999981
1177	ENSG00000079332	SAR1A	-1.30462	-0.0632209	0.192023	0.038837	0.076473	2.23176e-10	1.28435e-09	19	34	23	C2	Artery. Aorta (STARNET)	EpiXcan	0.996507	starnet_aor	0.999981
1178	ENSG00000268119	AC010615.2	1.30457	0.0235647	0.19204	0.358137	0.551021	1.68976e-100	2.3586e-98	29	48	36	C2	Artery. Aorta (STARNET)	EpiXcan	0.996507	starnet_aor	0.999981
1179	ENSG00000133874	RNF122	-1.30396	-0.105318	0.192246	0.0280707	0.0553098	9.61047e-08	4.37731e-07	17	27	24	C2	Artery. Aorta (STARNET)	EpiXcan	0.996507	starnet_aor	0.999981
1180	ENSG00000119599	DCAF4	-1.30347	-0.0525135	0.192415	0.0782688	0.216073	3.00141e-29	5.03647e-28	27	41	31	C2	Artery. Aorta (STARNET)	EpiXcan	0.996507	starnet_aor	0.999981
1181	ENSG00000185437	SH3BGR	-1.30266	-0.0418955	0.19269	0.102607	0.268808	2.80264e-37	6.73424e-36	33	66	44	C2	Artery. Aorta (STARNET)	EpiXcan	0.996507	starnet_aor	0.999981
1182	ENSG00000072657	TRHDE	-1.3024	-0.046181	0.192779	0.0812955	0.183554	1.75859e-24	2.35819e-23	42	68	50	C2	Artery. Aorta (STARNET)	EpiXcan	0.996507	starnet_aor	0.999981
1183	ENSG00000026508	CD44	1.30201	0.063201	0.192914	0.0513233	0.103789	6.92386e-14	5.1757e-13	44	66	49	C2	Artery. Aorta (STARNET)	EpiXcan	0.996507	starnet_aor	0.999981
1184	ENSG00000136856	SLC2A8	-1.30171	-0.153908	0.193014	0.00875719	0.027189	0.000205735	0.000644139	6	14	11	C2	Artery. Aorta (STARNET)	EpiXcan	0.996507	starnet_aor	0.999981
1185	ENSG00000169908	TM4SF1	1.30161	0.0587742	0.193051	0.0613291	0.0506049	3.23591e-07	1.39877e-06	50	88	60	C2	Artery. Aorta (STARNET)	EpiXcan	0.996507	starnet_aor	0.999981
1186	ENSG00000224525	AL591686.1	1.30035	0.0894049	0.193482	0.0271737	0.0697465	1.55439e-09	8.33316e-09	7	17	9	C2	Artery. Aorta (STARNET)	EpiXcan	0.996507	starnet_aor	0.999981
1187	ENSG00000261377	PDCD6IPP2	1.29997	0.156768	0.19361	0.00927243	0.0549251	9.05132e-08	4.13736e-07	10	34	15	C2	Artery. Aorta (STARNET)	EpiXcan	0.996507	starnet_aor	0.999981
1188	ENSG00000150627	WDR17	-1.29859	-0.033887	0.194083	0.180547	0.396342	2.48649e-61	1.24763e-59	69	121	88	C2	Artery. Aorta (STARNET)	EpiXcan	0.996507	starnet_aor	0.999981
1189	ENSG00000102606	ARHGEF7	-1.29842	-0.194838	0.194143	0.00588519	0.0142064	0.00719059	0.0187031	5	13	6	C2	Artery. Aorta (STARNET)	EpiXcan	0.996507	starnet_aor	0.999981
1190	ENSG00000182150	ERCC6L2	-1.29786	-0.0419221	0.194335	0.112851	0.150191	4.28569e-20	4.61124e-19	41	72	50	C2	Artery. Aorta (STARNET)	EpiXcan	0.996507	starnet_aor	0.999981
1191	ENSG00000144724	PTPRG	1.29753	0.0659365	0.19445	0.0425908	0.109612	1.90101e-14	1.47415e-13	55	74	67	C2	Artery. Aorta (STARNET)	EpiXcan	0.996507	starnet_aor	0.999981
1192	ENSG00000133661	SFTPD	1.29737	0.0390834	0.194503	0.126962	0.258845	8.39326e-36	1.88959e-34	18	44	25	C2	Artery. Aorta (STARNET)	EpiXcan	0.996507	starnet_aor	0.999981
1193	ENSG00000117335	CD46	-1.2971	-0.0931277	0.194595	0.0216361	0.0286608	0.000132682	0.000425038	24	41	29	C2	Artery. Aorta (STARNET)	EpiXcan	0.996507	starnet_aor	0.999981
1194	ENSG00000184220	CMSS1	1.29684	0.104747	0.194686	0.0185508	0.0411054	4.20723e-06	1.61052e-05	8	15	9	C2	Artery. Aorta (STARNET)	EpiXcan	0.996507	starnet_aor	0.999981
1195	ENSG00000251504	LINC01099	-1.29654	-0.0580391	0.194789	0.0562605	0.111796	9.92331e-15	7.83758e-14	36	73	43	C2	Artery. Aorta (STARNET)	EpiXcan	0.996507	starnet_aor	0.999981
1196	ENSG00000065615	CYB5R4	1.29525	0.147266	0.195234	0.0141133	0.0332358	3.99949e-05	0.0001361	9	29	10	C2	Artery. Aorta (STARNET)	EpiXcan	0.996507	starnet_aor	0.999981
1197	ENSG00000186676	EEF1GP1	-1.29519	-0.0960381	0.195255	0.0191549	0.0576984	2.85937e-08	1.36429e-07	3	6	4	C2	Artery. Aorta (STARNET)	EpiXcan	0.996507	starnet_aor	0.999981
1198	ENSG00000145740	SLC30A5	1.29507	0.216224	0.195297	0.00480345	0.0206793	0.00124951	0.00357528	8	18	10	C2	Artery. Aorta (STARNET)	EpiXcan	0.996507	starnet_aor	0.999981
1199	ENSG00000148468	FAM171A1	-1.29504	-0.140616	0.195307	0.0100325	0.0210508	0.0010688	0.00308408	10	14	13	C2	Artery. Aorta (STARNET)	EpiXcan	0.996507	starnet_aor	0.999981
1200	ENSG00000085998	POMGNT1	1.29498	0.106385	0.195327	0.0178025	0.0381344	9.94428e-06	3.65012e-05	14	18	14	C2	Artery. Aorta (STARNET)	EpiXcan	0.996507	starnet_aor	0.999981
1201	ENSG00000198755	RPL10A	-1.29495	-0.0806471	0.195339	0.0298279	0.0730749	5.19608e-10	2.88642e-09	20	37	24	C2	Artery. Aorta (STARNET)	EpiXcan	0.996507	starnet_aor	0.999981
1202	ENSG00000160284	SPATC1L	1.29386	0.0342012	0.195713	0.185122	0.370971	6.46603e-56	2.74253e-54	35	63	44	C2	Artery. Aorta (STARNET)	EpiXcan	0.996507	starnet_aor	0.999981
1203	ENSG00000105971	CAV2	-1.29373	-0.0414502	0.19576	0.07742	0.092097	2.96094e-12	1.97748e-11	45	58	55	C2	Artery. Aorta (STARNET)	EpiXcan	0.996507	starnet_aor	0.999981
1204	ENSG00000144909	OSBPL11	-1.2936	-0.201648	0.195804	0.00451477	0.019645	0.00162815	0.00458521	2	15	2	C2	Artery. Aorta (STARNET)	EpiXcan	0.996507	starnet_aor	0.999981
1205	ENSG00000182985	CADM1	1.29228	0.105046	0.19626	0.0167835	0.0197206	0.00157051	0.00443427	22	58	27	C2	Artery. Aorta (STARNET)	EpiXcan	0.996507	starnet_aor	0.999981
1206	ENSG00000081026	MAGI3	-1.29209	-0.0588206	0.196327	0.0569576	0.0534318	1.55343e-07	6.91745e-07	79	113	94	C2	Artery. Aorta (STARNET)	EpiXcan	0.996507	starnet_aor	0.999981
1207	ENSG00000115504	EHBP1	-1.29205	-0.0794823	0.196341	0.0300324	0.0447877	1.81012e-06	7.23201e-06	40	74	50	C2	Artery. Aorta (STARNET)	EpiXcan	0.996507	starnet_aor	0.999981
1208	ENSG00000234444	ZNF736	-1.29014	-0.0226043	0.197002	0.254305	0.315983	1.56312e-46	5.08478e-45	23	113	28	C2	Artery. Aorta (STARNET)	EpiXcan	0.996507	starnet_aor	0.999981
1209	ENSG00000128604	IRF5	-1.28964	-0.26605	0.197174	0.00235579	0.0114495	0.0170308	0.0422373	6	9	6	C2	Artery. Aorta (STARNET)	EpiXcan	0.996507	starnet_aor	0.999981
1210	ENSG00000242247	ARFGAP3	-1.2896	-0.205252	0.197188	0.00497236	0.0170206	0.0034621	0.00934547	27	37	34	C2	Artery. Aorta (STARNET)	EpiXcan	0.996507	starnet_aor	0.999981
1211	ENSG00000157693	TMEM268	-1.2895	-0.0923157	0.197223	0.0271663	0.0337231	3.30122e-05	0.000113394	32	58	39	C2	Artery. Aorta (STARNET)	EpiXcan	0.996507	starnet_aor	0.999981
1212	ENSG00000117481	NSUN4	-1.28948	-0.064671	0.197232	0.0301448	0.0540684	9.59769e-08	4.37279e-07	49	78	58	C2	Artery. Aorta (STARNET)	EpiXcan	0.996507	starnet_aor	0.999981
1213	ENSG00000100418	DESI1	-1.28944	-0.110011	0.197243	0.0116119	0.0135212	0.00825127	0.0213068	13	22	18	C2	Artery. Aorta (STARNET)	EpiXcan	0.996507	starnet_aor	0.999981
1214	ENSG00000158555	GDPD5	-1.28912	-0.06353	0.197356	0.0492332	0.0782533	1.60504e-10	9.33477e-10	34	52	49	C2	Artery. Aorta (STARNET)	EpiXcan	0.996507	starnet_aor	0.999981
1215	ENSG00000257859	CASC18	1.28881	0.0353848	0.197463	0.12077	0.189787	9.0967e-26	1.29805e-24	54	95	65	C2	Artery. Aorta (STARNET)	EpiXcan	0.996507	starnet_aor	0.999981
1216	ENSG00000149212	SESN3	1.28824	0.122999	0.197662	0.0113263	0.170513	1.08552e-22	1.34483e-21	9	17	13	C2	Artery. Aorta (STARNET)	EpiXcan	0.996507	starnet_aor	0.999981
1217	ENSG00000085365	SCAMP1	-1.28788	-0.0750095	0.197786	0.0396828	0.0884483	4.98036e-12	3.2791e-11	41	72	60	C2	Artery. Aorta (STARNET)	EpiXcan	0.996507	starnet_aor	0.999981
1218	ENSG00000119632	IFI27L2	1.28717	0.0405852	0.198033	0.111055	0.186291	8.09746e-25	1.09928e-23	11	27	12	C2	Artery. Aorta (STARNET)	EpiXcan	0.996507	starnet_aor	0.999981
1219	ENSG00000134717	BTF3L4	-1.28654	-0.144854	0.198255	0.00768658	0.0200172	0.00147419	0.00417538	8	35	9	C2	Artery. Aorta (STARNET)	EpiXcan	0.996507	starnet_aor	0.999981
1220	ENSG00000167920	TMEM99	1.28565	0.0781417	0.198566	0.0255609	0.0122961	0.0129077	0.0324788	36	50	47	C2	Artery. Aorta (STARNET)	EpiXcan	0.996507	starnet_aor	0.999981
1221	ENSG00000173421	CCDC36	-1.28527	-0.066756	0.198699	0.0354684	0.246507	4.48227e-34	9.38891e-33	13	28	20	C2	Artery. Aorta (STARNET)	EpiXcan	0.996507	starnet_aor	0.999981
1222	ENSG00000107611	CUBN	-1.28525	-0.0649049	0.198704	0.0430835	0.0854996	1.99464e-11	1.25464e-10	16	18	17	C2	Artery. Aorta (STARNET)	EpiXcan	0.996507	starnet_aor	0.999981
1223	ENSG00000095321	CRAT	1.28413	0.0667155	0.199097	0.04278	0.0764019	1.09928e-10	6.51924e-10	16	23	19	C2	Artery. Aorta (STARNET)	EpiXcan	0.996507	starnet_aor	0.999981
1224	ENSG00000068885	IFT80	1.28377	0.0532254	0.199224	0.0643431	0.143352	6.93376e-19	6.9719e-18	27	47	31	C2	Artery. Aorta (STARNET)	EpiXcan	0.996507	starnet_aor	0.999981
1225	ENSG00000114744	COMMD2	-1.28349	-0.0428413	0.19932	0.0943737	0.174434	3.70344e-23	4.69551e-22	6	44	7	C2	Artery. Aorta (STARNET)	EpiXcan	0.996507	starnet_aor	0.999981
1226	ENSG00000173706	HEG1	1.2826	0.127238	0.199631	0.0159991	0.033288	3.95166e-05	0.000134591	20	33	27	C2	Artery. Aorta (STARNET)	EpiXcan	0.996507	starnet_aor	0.999981
1227	ENSG00000115816	CEBPZ	-1.2823	-0.0365953	0.199737	0.0874581	0.144464	3.19924e-19	3.2879e-18	10	26	11	C2	Artery. Aorta (STARNET)	EpiXcan	0.996507	starnet_aor	0.999981
1228	ENSG00000139433	GLTP	1.28177	0.1742	0.199924	0.0104263	0.0231978	0.000621461	0.00183816	8	9	8	C2	Artery. Aorta (STARNET)	EpiXcan	0.996507	starnet_aor	0.999981
1229	ENSG00000100124	ANKRD54	1.28128	0.065985	0.200096	0.0689705	0.143214	5.06341e-19	5.13838e-18	5	38	6	C2	Artery. Aorta (STARNET)	EpiXcan	0.996507	starnet_aor	0.999981
1230	ENSG00000153446	C16orf89	-1.27936	-0.0573944	0.20077	0.0714239	0.150898	5.16613e-20	5.52758e-19	10	17	13	C2	Artery. Aorta (STARNET)	EpiXcan	0.996507	starnet_aor	0.999981
1231	ENSG00000238018	AC093110.1	1.27809	0.059567	0.201219	0.0522996	0.0231289	0.000631491	0.00186675	48	83	58	C2	Artery. Aorta (STARNET)	EpiXcan	0.996507	starnet_aor	0.999981
1232	ENSG00000221947	XKR9	-1.27756	-0.0265753	0.201404	0.241829	0.562237	8.45465e-104	1.26032e-101	19	25	23	C2	Artery. Aorta (STARNET)	EpiXcan	0.996507	starnet_aor	0.999981
1233	ENSG00000143156	NME7	1.27733	0.0514032	0.201485	0.0615537	0.1984	7.14318e-27	1.07526e-25	9	21	15	C2	Artery. Aorta (STARNET)	EpiXcan	0.996507	starnet_aor	0.999981
1234	ENSG00000113269	RNF130	1.27601	0.156101	0.201951	0.0111251	0.0405346	5.49622e-06	2.07548e-05	2	23	3	C2	Artery. Aorta (STARNET)	EpiXcan	0.996507	starnet_aor	0.999981
1235	ENSG00000118507	AKAP7	1.27581	0.0412535	0.202024	0.122884	0.144934	2.59649e-19	2.681e-18	55	103	64	C2	Artery. Aorta (STARNET)	EpiXcan	0.996507	starnet_aor	0.999981
1236	ENSG00000170955	CAVIN3	-1.27559	-0.0371272	0.202099	0.114087	0.192834	9.57746e-26	1.36412e-24	13	20	16	C2	Artery. Aorta (STARNET)	EpiXcan	0.996507	starnet_aor	0.999981
1237	ENSG00000115423	DNAH6	1.27504	0.154898	0.202296	0.00962964	0.10028	2.46518e-13	1.77701e-12	6	8	7	C2	Artery. Aorta (STARNET)	EpiXcan	0.996507	starnet_aor	0.999981
1238	ENSG00000130707	ASS1	1.27486	0.109203	0.20236	0.00817393	0.016713	0.0037611	0.0101011	18	37	22	C2	Artery. Aorta (STARNET)	EpiXcan	0.996507	starnet_aor	0.999981
1239	ENSG00000172201	ID4	-1.27409	-0.0609356	0.20263	0.0429323	0.0623421	1.04568e-08	5.21446e-08	47	93	60	C2	Artery. Aorta (STARNET)	EpiXcan	0.996507	starnet_aor	0.999981
1240	ENSG00000198756	COLGALT2	-1.2726	-0.115646	0.203159	0.0133305	0.0102957	0.0233328	0.0567214	23	29	25	C2	Artery. Aorta (STARNET)	EpiXcan	0.996507	starnet_aor	0.999981
1241	ENSG00000070476	ZXDC	1.27223	0.0755386	0.203292	0.0340408	0.0611261	1.89793e-08	9.21885e-08	28	40	33	C2	Artery. Aorta (STARNET)	EpiXcan	0.996507	starnet_aor	0.999981
1242	ENSG00000134318	ROCK2	1.27201	0.0625244	0.203368	0.0331348	0.0383962	9.71727e-06	3.57106e-05	26	45	28	C2	Artery. Aorta (STARNET)	EpiXcan	0.996507	starnet_aor	0.999981
1243	ENSG00000167671	UBXN6	-1.27178	-0.0788228	0.203451	0.0293652	0.0745095	3.04153e-10	1.72642e-09	11	24	12	C2	Artery. Aorta (STARNET)	EpiXcan	0.996507	starnet_aor	0.999981
1244	ENSG00000109861	CTSC	-1.27177	-0.0909564	0.203454	0.0216401	0.045908	1.26647e-06	5.14972e-06	31	62	38	C2	Artery. Aorta (STARNET)	EpiXcan	0.996507	starnet_aor	0.999981
1245	ENSG00000225492	GBP1P1	-1.27161	-0.0507278	0.203511	0.0611995	0.209119	2.42877e-28	3.91304e-27	46	65	55	C2	Artery. Aorta (STARNET)	EpiXcan	0.996507	starnet_aor	0.999981
1246	ENSG00000233429	HOTAIRM1	1.27161	0.0527871	0.203511	0.0839031	0.152769	1.83509e-20	2.01833e-19	6	9	6	C2	Artery. Aorta (STARNET)	EpiXcan	0.996507	starnet_aor	0.999981
1247	ENSG00000109814	UGDH	1.27153	0.206233	0.203541	0.00444876	0.0476894	7.21058e-07	3.00764e-06	9	13	12	C2	Artery. Aorta (STARNET)	EpiXcan	0.996507	starnet_aor	0.999981
1248	ENSG00000182117	NOP10	1.27146	0.0852366	0.203566	0.0202705	0.0288426	0.000136957	0.000437818	31	61	39	C2	Artery. Aorta (STARNET)	EpiXcan	0.996507	starnet_aor	0.999981
1249	ENSG00000168214	RBPJ	-1.27081	-0.205151	0.203797	0.00410515	0.0178779	0.00272489	0.00744314	3	28	3	C2	Artery. Aorta (STARNET)	EpiXcan	0.996507	starnet_aor	0.999981
1250	ENSG00000141750	STAC2	-1.2704	-0.0654107	0.203943	0.0365709	0.038569	9.2452e-06	3.40655e-05	26	37	33	C2	Artery. Aorta (STARNET)	EpiXcan	0.996507	starnet_aor	0.999981
1251	ENSG00000144713	RPL32	-1.2696	-0.15994	0.204226	0.00767294	0.0234423	0.000566445	0.00168257	8	17	9	C2	Artery. Aorta (STARNET)	EpiXcan	0.996507	starnet_aor	0.999981
1252	ENSG00000025039	RRAGD	1.26928	0.0670115	0.20434	0.0426952	0.0616991	1.18622e-08	5.88473e-08	28	90	33	C2	Artery. Aorta (STARNET)	EpiXcan	0.996507	starnet_aor	0.999981
1253	ENSG00000107902	LHPP	1.26896	0.143188	0.204456	0.0109144	0.0341629	2.82014e-05	9.78321e-05	2	31	4	C2	Artery. Aorta (STARNET)	EpiXcan	0.996507	starnet_aor	0.999981
1254	ENSG00000198951	NAGA	1.2688	0.074757	0.204513	0.0380903	0.108167	2.8661e-14	2.20803e-13	30	55	38	C2	Artery. Aorta (STARNET)	EpiXcan	0.996507	starnet_aor	0.999981
1255	ENSG00000134291	TMEM106C	-1.26835	-0.0801099	0.204672	0.0347437	0.0739866	4.49124e-10	2.51398e-09	8	12	8	C2	Artery. Aorta (STARNET)	EpiXcan	0.996507	starnet_aor	0.999981
1256	ENSG00000219565	ZNF259P1	1.26819	0.0973615	0.204731	0.018703	0.0467985	7.28093e-07	3.03534e-06	13	25	17	C2	Artery. Aorta (STARNET)	EpiXcan	0.996507	starnet_aor	0.999981
1257	ENSG00000111664	GNB3	1.26808	0.087883	0.204769	0.0285695	0.0831822	3.42273e-11	2.10632e-10	5	18	5	C2	Artery. Aorta (STARNET)	EpiXcan	0.996507	starnet_aor	0.999981
1258	ENSG00000162714	ZNF496	1.26677	0.0782581	0.205238	0.0305466	0.0596004	2.49487e-08	1.19744e-07	10	35	10	C2	Artery. Aorta (STARNET)	EpiXcan	0.996507	starnet_aor	0.999981
1259	ENSG00000169085	C8orf46	-1.26514	-0.0445218	0.205821	0.082176	0.181424	1.67125e-24	2.24304e-23	17	24	22	C2	Artery. Aorta (STARNET)	EpiXcan	0.996507	starnet_aor	0.999981
1260	ENSG00000118785	SPP1	1.2639	0.10187	0.206266	0.0135751	0.0170642	0.00329695	0.00891956	9	13	12	C2	Artery. Aorta (STARNET)	EpiXcan	0.996507	starnet_aor	0.999981
1261	ENSG00000237870	AC073130.1	-1.26348	-0.0891392	0.206418	0.0270202	0.0296876	0.000107688	0.000348239	45	55	53	C2	Artery. Aorta (STARNET)	EpiXcan	0.996507	starnet_aor	0.999981
1262	ENSG00000159423	ALDH4A1	-1.26309	-0.239158	0.206557	0.00284044	0.0372896	1.31545e-05	4.75765e-05	12	42	15	C2	Artery. Aorta (STARNET)	EpiXcan	0.996507	starnet_aor	0.999981
1263	ENSG00000185875	THNSL1	-1.26267	-0.135582	0.206709	0.00987628	0.0347124	2.60341e-05	9.06823e-05	3	10	5	C2	Artery. Aorta (STARNET)	EpiXcan	0.996507	starnet_aor	0.999981
1264	ENSG00000196943	NOP9	1.26234	0.108694	0.206827	0.0134111	0.0149761	0.00552598	0.0145783	13	30	14	C2	Artery. Aorta (STARNET)	EpiXcan	0.996507	starnet_aor	0.999981
1265	ENSG00000212743	AL137145.1	1.26178	0.0587364	0.207027	0.0572799	0.0929644	2.53183e-12	1.69903e-11	28	39	36	C2	Artery. Aorta (STARNET)	EpiXcan	0.996507	starnet_aor	0.999981
1266	ENSG00000183160	TMEM119	1.26102	0.110824	0.207302	0.0111477	0.0151056	0.005849	0.0153777	23	36	28	C2	Artery. Aorta (STARNET)	EpiXcan	0.996507	starnet_aor	0.999981
1267	ENSG00000110002	VWA5A	-1.26093	-0.0238839	0.207334	0.290048	0.517126	9.79377e-93	1.15672e-90	16	29	26	C2	Artery. Aorta (STARNET)	EpiXcan	0.996507	starnet_aor	0.999981
1268	ENSG00000134531	EMP1	1.25951	0.0845066	0.207847	0.0357994	0.0306847	7.99467e-05	0.000262511	54	79	70	C2	Artery. Aorta (STARNET)	EpiXcan	0.996507	starnet_aor	0.999981
1269	ENSG00000169255	B3GALNT1	-1.25922	-0.0900745	0.20795	0.018123	0.0452267	1.50347e-06	6.05567e-06	8	18	8	C2	Artery. Aorta (STARNET)	EpiXcan	0.996507	starnet_aor	0.999981
1270	ENSG00000197785	ATAD3A	1.25883	0.131419	0.208092	0.0131985	0.0116636	0.0157103	0.0391075	19	21	21	C2	Artery. Aorta (STARNET)	EpiXcan	0.996507	starnet_aor	0.999981
1271	ENSG00000168309	FAM107A	-1.25881	-0.131597	0.208099	0.0155924	0.0413007	4.50177e-06	1.7177e-05	10	61	13	C2	Artery. Aorta (STARNET)	EpiXcan	0.996507	starnet_aor	0.999981
1272	ENSG00000197147	LRRC8B	-1.25724	-0.0795877	0.208666	0.0235935	0.0535176	1.49604e-07	6.67934e-07	17	26	21	C2	Artery. Aorta (STARNET)	EpiXcan	0.996507	starnet_aor	0.999981
1273	ENSG00000164305	CASP3	1.25719	0.105826	0.208687	0.0168961	0.0422237	3.1739e-06	1.23403e-05	10	12	11	C2	Artery. Aorta (STARNET)	EpiXcan	0.996507	starnet_aor	0.999981
1274	ENSG00000056558	TRAF1	-1.25676	-0.0352799	0.208842	0.119653	0.191053	1.53219e-25	2.14843e-24	41	142	51	C2	Artery. Aorta (STARNET)	EpiXcan	0.996507	starnet_aor	0.999981
1275	ENSG00000148737	TCF7L2	1.25539	0.0980266	0.209336	0.0178633	0.0582185	4.47113e-08	2.09746e-07	11	15	13	C2	Artery. Aorta (STARNET)	EpiXcan	0.996507	starnet_aor	0.999981
1276	ENSG00000255837	TAS2R20	-1.25495	-0.0300135	0.209498	0.194729	0.25969	7.56078e-36	1.71221e-34	23	42	24	C2	Artery. Aorta (STARNET)	EpiXcan	0.996507	starnet_aor	0.999981
1277	ENSG00000147439	BIN3	1.2548	0.364585	0.209551	0.00109686	0.015619	0.00483192	0.0128333	5	8	7	C2	Artery. Aorta (STARNET)	EpiXcan	0.996507	starnet_aor	0.999981
1278	ENSG00000110455	ACCS	1.25434	0.0282188	0.209718	0.186007	0.367176	1.05179e-55	4.43659e-54	37	58	45	C2	Artery. Aorta (STARNET)	EpiXcan	0.996507	starnet_aor	0.999981
1279	ENSG00000159267	HLCS	-1.25426	-0.0295871	0.209747	0.194568	0.293992	1.00547e-41	2.8018e-40	32	54	40	C2	Artery. Aorta (STARNET)	EpiXcan	0.996507	starnet_aor	0.999981
1280	ENSG00000229756	RPL31P20	-1.25346	-0.0336569	0.210038	0.103723	0.142613	8.5261e-19	8.52277e-18	22	30	28	C2	Artery. Aorta (STARNET)	EpiXcan	0.996507	starnet_aor	0.999981
1281	ENSG00000196081	ZNF724	-1.25282	-0.117141	0.21027	0.0182607	0.0818074	5.27703e-11	3.20885e-10	26	44	33	C2	Artery. Aorta (STARNET)	EpiXcan	0.996507	starnet_aor	0.999981
1282	ENSG00000126804	ZBTB1	-1.25179	-0.0597832	0.210648	0.0478022	0.0623546	1.10726e-08	5.50369e-08	36	84	40	C2	Artery. Aorta (STARNET)	EpiXcan	0.996507	starnet_aor	0.999981
1283	ENSG00000160360	GPSM1	1.2511	0.0787084	0.210897	0.0213024	0.0478734	5.74889e-07	2.42429e-06	25	48	32	C2	Artery. Aorta (STARNET)	EpiXcan	0.996507	starnet_aor	0.999981
1284	ENSG00000089057	SLC23A2	1.25101	0.0831444	0.210931	0.0208366	0.0767769	2.45509e-10	1.4076e-09	20	70	29	C2	Artery. Aorta (STARNET)	EpiXcan	0.996507	starnet_aor	0.999981
1285	ENSG00000160953	MUM1	-1.25087	-0.10452	0.21098	0.0168395	0.0321901	5.55654e-05	0.000185791	12	28	14	C2	Artery. Aorta (STARNET)	EpiXcan	0.996507	starnet_aor	0.999981
1286	ENSG00000166148	AVPR1A	-1.25084	-0.0568566	0.210993	0.0421865	0.0360026	1.82575e-05	6.46805e-05	44	66	55	C2	Artery. Aorta (STARNET)	EpiXcan	0.996507	starnet_aor	0.999981
1287	ENSG00000169126	ARMC4	-1.24954	-0.061039	0.211467	0.0485577	0.0863896	1.71369e-11	1.08459e-10	7	17	10	C2	Artery. Aorta (STARNET)	EpiXcan	0.996507	starnet_aor	0.999981
1288	ENSG00000102910	LONP2	-1.24883	-0.0662465	0.211727	0.0391023	0.228951	1.43338e-31	2.71036e-30	32	53	39	C2	Artery. Aorta (STARNET)	EpiXcan	0.996507	starnet_aor	0.999981
1289	ENSG00000162980	ARL5A	1.24862	0.074052	0.211805	0.0263698	0.0637419	9.38947e-09	4.70823e-08	10	22	14	C2	Artery. Aorta (STARNET)	EpiXcan	0.996507	starnet_aor	0.999981
1290	ENSG00000086619	ERO1B	-1.24843	-0.0399867	0.211874	0.135023	0.22213	4.99318e-30	8.70207e-29	38	78	44	C2	Artery. Aorta (STARNET)	EpiXcan	0.996507	starnet_aor	0.999981
1291	ENSG00000258704	SRP54-AS1	-1.24828	-0.0763628	0.211928	0.0304854	0.0284465	0.000137137	0.000438303	39	51	48	C2	Artery. Aorta (STARNET)	EpiXcan	0.996507	starnet_aor	0.999981
1292	ENSG00000132549	VPS13B	-1.24822	-0.099742	0.21195	0.0170647	0.0498869	2.39506e-07	1.04709e-06	28	49	40	C2	Artery. Aorta (STARNET)	EpiXcan	0.996507	starnet_aor	0.999981
1293	ENSG00000261312	AC002550.1	1.24812	0.0748321	0.211986	0.0341156	0.0619385	1.28251e-08	6.33786e-08	23	35	28	C2	Artery. Aorta (STARNET)	EpiXcan	0.996507	starnet_aor	0.999981
1294	ENSG00000101150	TPD52L2	1.24793	0.0494042	0.212055	0.0758458	0.0824176	3.79747e-11	2.32853e-10	40	64	55	C2	Artery. Aorta (STARNET)	EpiXcan	0.996507	starnet_aor	0.999981
1295	ENSG00000272091	RP4-758J24.5	-1.24781	-0.0608459	0.212101	0.0529187	0.0149243	0.00599448	0.0157305	48	63	56	C2	Artery. Aorta (STARNET)	EpiXcan	0.996507	starnet_aor	0.999981
1296	ENSG00000140950	TLDC1	1.24704	0.341247	0.212384	0.0016399	0.0269674	0.000219552	0.000684884	7	27	10	C2	Artery. Aorta (STARNET)	EpiXcan	0.996507	starnet_aor	0.999981
1297	ENSG00000224078	SNHG14	-1.2467	-0.0385869	0.212507	0.117152	0.190003	2.27273e-25	3.15796e-24	22	26	26	C2	Artery. Aorta (STARNET)	EpiXcan	0.996507	starnet_aor	0.999981
1298	ENSG00000182013	PNMA8A	-1.24668	-0.024346	0.212516	0.24773	0.484318	5.35724e-83	5.10901e-81	12	16	14	C2	Artery. Aorta (STARNET)	EpiXcan	0.996507	starnet_aor	0.999981
1299	ENSG00000089050	RBBP9	1.2465	0.108276	0.212579	0.0140355	0.0430831	2.63612e-06	1.03331e-05	14	29	16	C2	Artery. Aorta (STARNET)	EpiXcan	0.996507	starnet_aor	0.999981
1300	ENSG00000175595	ERCC4	1.2463	0.0596055	0.212656	0.063538	0.0631095	1.03619e-08	5.17217e-08	60	94	74	C2	Artery. Aorta (STARNET)	EpiXcan	0.996507	starnet_aor	0.999981
1301	ENSG00000229358	DPY19L1P1	1.24573	0.0864847	0.212862	0.0261906	0.0404108	4.79421e-06	1.82339e-05	7	19	8	C2	Artery. Aorta (STARNET)	EpiXcan	0.996507	starnet_aor	0.999981
1302	ENSG00000135750	KCNK1	1.24569	0.045856	0.212877	0.0972656	0.0839459	2.78761e-11	1.72724e-10	68	142	75	C2	Artery. Aorta (STARNET)	EpiXcan	0.996507	starnet_aor	0.999981
1303	ENSG00000248898	AC022126.1	-1.24537	-0.0447311	0.212996	0.0773955	0.0370083	1.44342e-05	5.17689e-05	72	135	85	C2	Artery. Aorta (STARNET)	EpiXcan	0.996507	starnet_aor	0.999981
1304	ENSG00000154380	ENAH	-1.24513	-0.0565716	0.213083	0.0460805	0.0972436	6.40213e-13	4.47624e-12	11	15	12	C2	Artery. Aorta (STARNET)	EpiXcan	0.996507	starnet_aor	0.999981
1305	ENSG00000133454	MYO18B	-1.24464	-0.0502783	0.213264	0.100065	0.235844	1.2369e-32	2.45367e-31	39	51	49	C2	Artery. Aorta (STARNET)	EpiXcan	0.996507	starnet_aor	0.999981
1306	ENSG00000071794	HLTF	1.24457	0.0410061	0.213288	0.110066	0.0769131	1.71666e-10	9.96129e-10	69	83	79	C2	Artery. Aorta (STARNET)	EpiXcan	0.996507	starnet_aor	0.999981
1307	ENSG00000173588	CEP83	1.24409	0.101112	0.213465	0.0180306	0.0145175	0.00699452	0.0182178	22	67	26	C2	Artery. Aorta (STARNET)	EpiXcan	0.996507	starnet_aor	0.999981
1308	ENSG00000244045	TMEM199	1.2436	0.172517	0.213646	0.0060114	0.0279007	0.000177445	0.000559789	8	9	9	C2	Artery. Aorta (STARNET)	EpiXcan	0.996507	starnet_aor	0.999981
1309	ENSG00000185252	ZNF74	1.2435	0.153752	0.213682	0.00939042	0.0212642	0.00107088	0.00308893	10	24	14	C2	Artery. Aorta (STARNET)	EpiXcan	0.996507	starnet_aor	0.999981
1310	ENSG00000187372	PCDHB13	1.24327	0.0862451	0.213767	0.0262633	0.010776	0.0195304	0.0480253	30	54	36	C2	Artery. Aorta (STARNET)	EpiXcan	0.996507	starnet_aor	0.999981
1311	ENSG00000100577	GSTZ1	-1.24296	-0.0558164	0.213881	0.0664576	0.0945715	1.38012e-12	9.43471e-12	38	46	41	C2	Artery. Aorta (STARNET)	EpiXcan	0.996507	starnet_aor	0.999981
1312	ENSG00000151655	ITIH2	-1.24173	-0.0695152	0.214337	0.0458354	0.0180872	0.00251761	0.0069188	60	76	71	C2	Artery. Aorta (STARNET)	EpiXcan	0.996507	starnet_aor	0.999981
1313	ENSG00000010626	LRRC23	1.24154	0.0352342	0.214408	0.13255	0.185847	5.3804e-25	7.37595e-24	15	45	21	C2	Artery. Aorta (STARNET)	EpiXcan	0.996507	starnet_aor	0.999981
1314	ENSG00000235012	AF121897.1	-1.24131	-0.0465134	0.21449	0.0870325	0.31097	1.35763e-44	4.1524e-43	34	59	46	C2	Artery. Aorta (STARNET)	EpiXcan	0.996507	starnet_aor	0.999981
1315	ENSG00000174080	CTSF	1.24113	0.0381763	0.214557	0.10663	0.171163	1.36353e-22	1.68023e-21	6	12	6	C2	Artery. Aorta (STARNET)	EpiXcan	0.996507	starnet_aor	0.999981
1316	ENSG00000143198	MGST3	1.24008	0.0632118	0.214945	0.0446716	0.298329	1.06466e-42	3.10187e-41	20	72	24	C2	Artery. Aorta (STARNET)	EpiXcan	0.996507	starnet_aor	0.999981
1317	ENSG00000257228	AC090531.1	1.23928	0.0912979	0.215241	0.0215401	0.0268693	0.000216977	0.000677127	29	38	34	C2	Artery. Aorta (STARNET)	EpiXcan	0.996507	starnet_aor	0.999981
1318	ENSG00000244255	AL645922.1	-1.23912	-0.0795458	0.215301	0.0279955	0.0407036	4.72804e-06	1.80075e-05	14	23	18	C2	Artery. Aorta (STARNET)	EpiXcan	0.996507	starnet_aor	0.999981
1319	ENSG00000039123	SKIV2L2	1.23901	0.0938794	0.215341	0.0237724	0.0771433	1.94042e-10	1.12258e-09	19	46	23	C2	Artery. Aorta (STARNET)	EpiXcan	0.996507	starnet_aor	0.999981
1320	ENSG00000268362	AC092279.1	-1.23828	-0.0543599	0.215613	0.049328	0.16527	4.11295e-22	4.93361e-21	34	57	42	C2	Artery. Aorta (STARNET)	EpiXcan	0.996507	starnet_aor	0.999981
1321	ENSG00000173917	HOXB2	-1.238	-0.0587156	0.215714	0.0410612	0.0355053	2.13241e-05	7.49566e-05	31	62	35	C2	Artery. Aorta (STARNET)	EpiXcan	0.996507	starnet_aor	0.999981
1322	ENSG00000169129	AFAP1L2	1.23774	0.0579589	0.215812	0.0720779	0.104477	8.55075e-14	6.33325e-13	24	46	28	C2	Artery. Aorta (STARNET)	EpiXcan	0.996507	starnet_aor	0.999981
1323	ENSG00000104290	FZD3	-1.23718	-0.0753897	0.21602	0.0298113	0.0359233	1.88541e-05	6.66864e-05	21	48	24	C2	Artery. Aorta (STARNET)	EpiXcan	0.996507	starnet_aor	0.999981
1324	ENSG00000182628	SKA2	1.23711	0.088582	0.216045	0.0241843	0.0766467	2.0662e-10	1.1922e-09	8	23	12	C2	Artery. Aorta (STARNET)	EpiXcan	0.996507	starnet_aor	0.999981
1325	ENSG00000137177	KIF13A	-1.23704	-0.123448	0.216072	0.0152863	0.0378314	1.01581e-05	3.72505e-05	10	28	11	C2	Artery. Aorta (STARNET)	EpiXcan	0.996507	starnet_aor	0.999981
1326	ENSG00000031698	SARS	1.23606	0.122993	0.216435	0.0164599	0.0244786	0.000414385	0.00124926	22	47	29	C2	Artery. Aorta (STARNET)	EpiXcan	0.996507	starnet_aor	0.999981
1327	ENSG00000111860	CEP85L	-1.23593	-0.0944153	0.216484	0.0216165	0.0278569	0.000175005	0.000553001	30	52	35	C2	Artery. Aorta (STARNET)	EpiXcan	0.996507	starnet_aor	0.999981
1328	ENSG00000157578	LCA5L	-1.23552	-0.0338861	0.216638	0.133547	0.417194	4.22582e-66	2.40308e-64	21	34	28	C2	Artery. Aorta (STARNET)	EpiXcan	0.996507	starnet_aor	0.999981
1329	ENSG00000129422	MTUS1	-1.2348	-0.0570064	0.216905	0.0524491	0.0623839	1.19708e-08	5.93282e-08	51	79	64	C2	Artery. Aorta (STARNET)	EpiXcan	0.996507	starnet_aor	0.999981
1330	ENSG00000109536	FRG1	-1.23475	-0.1373	0.216923	0.00911538	0.0291846	0.000113839	0.000367125	4	6	4	C2	Artery. Aorta (STARNET)	EpiXcan	0.996507	starnet_aor	0.999981
1331	ENSG00000166557	TMED3	1.2344	0.0904116	0.217053	0.0464475	0.0900337	1.20091e-12	8.2353e-12	61	102	76	C2	Artery. Aorta (STARNET)	EpiXcan	0.996507	starnet_aor	0.999981
1332	ENSG00000269879	AL353583.1	1.23421	0.0941367	0.217124	0.0226546	0.0407022	4.5534e-06	1.7361e-05	16	29	21	C2	Artery. Aorta (STARNET)	EpiXcan	0.996507	starnet_aor	0.999981
1333	ENSG00000078295	ADCY2	1.23346	0.0674891	0.217405	0.0335292	0.0434923	2.02851e-06	8.06884e-06	36	69	42	C2	Artery. Aorta (STARNET)	EpiXcan	0.996507	starnet_aor	0.999981
1334	ENSG00000176692	FOXC2	-1.2321	-0.0941149	0.217912	0.0224215	0.0154571	0.00521434	0.0138036	23	32	32	C2	Artery. Aorta (STARNET)	EpiXcan	0.996507	starnet_aor	0.999981
1335	ENSG00000170759	KIF5B	1.23184	0.0316313	0.218008	0.150433	0.195764	3.00353e-26	4.40882e-25	32	57	39	C2	Artery. Aorta (STARNET)	EpiXcan	0.996507	starnet_aor	0.999981
1336	ENSG00000169860	P2RY1	-1.23167	-0.119824	0.218072	0.0202746	0.0246946	0.000398136	0.00120358	23	44	26	C2	Artery. Aorta (STARNET)	EpiXcan	0.996507	starnet_aor	0.999981
1337	ENSG00000150760	DOCK1	1.2315	0.10516	0.218135	0.0162556	0.0591707	3.07063e-08	1.46055e-07	9	10	10	C2	Artery. Aorta (STARNET)	EpiXcan	0.996507	starnet_aor	0.999981
1338	ENSG00000176399	DMRTA1	-1.2315	-0.0835914	0.218136	0.0230132	0.0511948	2.03283e-07	8.94063e-07	8	12	9	C2	Artery. Aorta (STARNET)	EpiXcan	0.996507	starnet_aor	0.999981
1339	ENSG00000136144	RCBTB1	-1.23122	-0.0550824	0.218242	0.0540285	0.0761071	3.02759e-10	1.71978e-09	70	105	83	C2	Artery. Aorta (STARNET)	EpiXcan	0.996507	starnet_aor	0.999981
1340	ENSG00000196663	TECPR2	1.23112	0.0499508	0.218279	0.0715303	0.127729	6.65595e-17	5.93125e-16	20	28	23	C2	Artery. Aorta (STARNET)	EpiXcan	0.996507	starnet_aor	0.999981
1341	ENSG00000156026	MCU	-1.23104	-0.125409	0.218306	0.0126149	0.0405889	4.7792e-06	1.81813e-05	27	42	35	C2	Artery. Aorta (STARNET)	EpiXcan	0.996507	starnet_aor	0.999981
1342	ENSG00000135775	COG2	-1.23093	-0.0713926	0.21835	0.0496962	0.0310038	7.48893e-05	0.000246537	42	53	48	C2	Artery. Aorta (STARNET)	EpiXcan	0.996507	starnet_aor	0.999981
1343	ENSG00000108691	CCL2	-1.23073	-0.202028	0.218424	0.00455148	0.0328537	4.55974e-05	0.000154038	11	16	13	C2	Artery. Aorta (STARNET)	EpiXcan	0.996507	starnet_aor	0.999981
1344	ENSG00000236007	MTCO1P46	-1.23034	-0.0985061	0.218568	0.0187839	0.0548452	8.63917e-08	3.95721e-07	16	22	20	C2	Artery. Aorta (STARNET)	EpiXcan	0.996507	starnet_aor	0.999981
1345	ENSG00000163798	SLC4A1AP	1.23005	0.524879	0.218679	0.000583154	0.0130536	0.010487	0.0266585	3	7	6	C2	Artery. Aorta (STARNET)	EpiXcan	0.996507	starnet_aor	0.999981
1346	ENSG00000136243	NUPL2	1.22907	0.0712333	0.219045	0.0272529	0.0422065	3.20203e-06	1.24434e-05	25	44	34	C2	Artery. Aorta (STARNET)	EpiXcan	0.996507	starnet_aor	0.999981
1347	ENSG00000226761	TAS2R46	-1.22869	-0.0386155	0.219187	0.13034	0.201533	5.16903e-27	7.84243e-26	41	53	49	C2	Artery. Aorta (STARNET)	EpiXcan	0.996507	starnet_aor	0.999981
1348	ENSG00000113211	PCDHB6	-1.22854	-0.112717	0.219243	0.0141893	0.0193763	0.00181182	0.00507269	14	21	21	C2	Artery. Aorta (STARNET)	EpiXcan	0.996507	starnet_aor	0.999981
1349	ENSG00000007933	FMO3	-1.2278	-0.0817409	0.219521	0.0225739	0.107365	2.77318e-14	2.13859e-13	10	19	14	C2	Artery. Aorta (STARNET)	EpiXcan	0.996507	starnet_aor	0.999981
1350	ENSG00000166847	DCTN5	-1.22731	-0.0522312	0.219705	0.0636108	0.16838	5.53921e-23	6.97695e-22	25	35	29	C2	Artery. Aorta (STARNET)	EpiXcan	0.996507	starnet_aor	0.999981
1351	ENSG00000179889	PDXDC1	1.22645	0.0645164	0.220029	0.0581204	0.0895498	2.6738e-12	1.79221e-11	22	50	28	C2	Artery. Aorta (STARNET)	EpiXcan	0.996507	starnet_aor	0.999981
1352	ENSG00000198039	ZNF273	-1.22584	-0.0298133	0.220258	0.183993	0.264989	1.0731e-36	2.50401e-35	31	43	35	C2	Artery. Aorta (STARNET)	EpiXcan	0.996507	starnet_aor	0.999981
1353	ENSG00000165895	ARHGAP42	1.2257	0.0417535	0.220311	0.110594	0.248782	2.62499e-35	5.81589e-34	16	30	21	C2	Artery. Aorta (STARNET)	EpiXcan	0.996507	starnet_aor	0.999981
1354	ENSG00000111452	ADGRD1	-1.22486	-0.0720056	0.220628	0.0355404	0.0634434	1.03051e-08	5.1455e-08	9	25	11	C2	Artery. Aorta (STARNET)	EpiXcan	0.996507	starnet_aor	0.999981
1355	ENSG00000134256	CD101	-1.22441	-0.0623356	0.220798	0.0594705	0.0145474	0.00663603	0.0173252	65	119	77	C2	Artery. Aorta (STARNET)	EpiXcan	0.996507	starnet_aor	0.999981
1356	ENSG00000075945	KIFAP3	1.22431	0.0375138	0.220835	0.12364	0.262794	1.00763e-36	2.362e-35	20	36	29	C2	Artery. Aorta (STARNET)	EpiXcan	0.996507	starnet_aor	0.999981
1357	ENSG00000112303	VNN2	1.22429	0.0556142	0.220841	0.044687	0.242746	5.06471e-34	1.05657e-32	28	41	38	C2	Artery. Aorta (STARNET)	EpiXcan	0.996507	starnet_aor	0.999981
1358	ENSG00000091409	ITGA6	-1.22312	-0.110697	0.221285	0.0175694	0.02968	9.95188e-05	0.00032291	11	16	12	C2	Artery. Aorta (STARNET)	EpiXcan	0.996507	starnet_aor	0.999981
1359	ENSG00000101230	ISM1	-1.22306	-0.164314	0.221306	0.00632642	0.0311051	6.94803e-05	0.000229469	15	37	20	C2	Artery. Aorta (STARNET)	EpiXcan	0.996507	starnet_aor	0.999981
1360	ENSG00000215440	NPEPL1	-1.22206	-0.0807009	0.221684	0.0378052	0.0474398	6.75764e-07	2.82255e-06	41	64	46	C2	Artery. Aorta (STARNET)	EpiXcan	0.996507	starnet_aor	0.999981
1361	ENSG00000120451	SNX19	-1.22131	-0.0349006	0.221969	0.140452	0.219936	1.08714e-29	1.86294e-28	10	13	11	C2	Artery. Aorta (STARNET)	EpiXcan	0.996507	starnet_aor	0.999981
1362	ENSG00000260804	LINC01963	1.22098	0.0334574	0.222094	0.131945	0.421651	4.64856e-67	2.7242e-65	16	127	20	C2	Artery. Aorta (STARNET)	EpiXcan	0.996507	starnet_aor	0.999981
1363	ENSG00000090054	SPTLC1	-1.22072	-0.086698	0.222191	0.0181362	0.0138926	0.00818076	0.0211353	24	55	30	C2	Artery. Aorta (STARNET)	EpiXcan	0.996507	starnet_aor	0.999981
1364	ENSG00000059691	GATB	-1.22035	-0.0955926	0.222331	0.0182272	0.070573	9.08827e-10	4.96765e-09	17	119	20	C2	Artery. Aorta (STARNET)	EpiXcan	0.996507	starnet_aor	0.999981
1365	ENSG00000114446	IFT57	1.22	0.183109	0.222465	0.00539917	0.0303049	7.73023e-05	0.0002541	13	25	21	C2	Artery. Aorta (STARNET)	EpiXcan	0.996507	starnet_aor	0.999981
1366	ENSG00000120251	GRIA2	1.21943	0.0249375	0.22268	0.252715	0.379975	1.83532e-58	8.33711e-57	91	166	106	C2	Artery. Aorta (STARNET)	EpiXcan	0.996507	starnet_aor	0.999981
1367	ENSG00000170291	ELP5	1.21915	0.0732116	0.222787	0.0280376	0.197224	1.35862e-26	2.0233e-25	5	11	10	C2	Artery. Aorta (STARNET)	EpiXcan	0.996507	starnet_aor	0.999981
1368	ENSG00000176593	AC008969.1	1.21768	0.0673859	0.223346	0.0321205	0.122879	3.2281e-16	2.76432e-15	13	31	18	C2	Artery. Aorta (STARNET)	EpiXcan	0.996507	starnet_aor	0.999981
1369	ENSG00000091592	NLRP1	-1.21694	-0.0703407	0.223625	0.0472055	0.0698989	8.99584e-10	4.92063e-09	13	19	16	C2	Artery. Aorta (STARNET)	EpiXcan	0.996507	starnet_aor	0.999981
1370	ENSG00000251442	LINC01094	1.21688	0.090179	0.223648	0.0168354	0.0225166	0.000667048	0.00196733	11	13	13	C2	Artery. Aorta (STARNET)	EpiXcan	0.996507	starnet_aor	0.999981
1371	ENSG00000148057	IDNK	1.21614	0.0963709	0.223932	0.0157191	0.0223423	0.000791785	0.00231651	10	23	16	C2	Artery. Aorta (STARNET)	EpiXcan	0.996507	starnet_aor	0.999981
1372	ENSG00000237943	PRKCQ-AS1	-1.21558	-0.0992021	0.224147	0.0183857	0.0124553	0.0123022	0.031016	17	28	26	C2	Artery. Aorta (STARNET)	EpiXcan	0.996507	starnet_aor	0.999981
1373	ENSG00000134201	GSTM5	1.21547	0.024252	0.224188	0.302206	0.539949	3.43334e-97	4.5056e-95	42	109	53	C2	Artery. Aorta (STARNET)	EpiXcan	0.996507	starnet_aor	0.999981
1374	ENSG00000196151	WDSUB1	-1.21529	-0.051218	0.224255	0.0513033	0.0621525	1.51392e-08	7.42406e-08	46	75	57	C2	Artery. Aorta (STARNET)	EpiXcan	0.996507	starnet_aor	0.999981
1375	ENSG00000215190	LINC00680	1.21511	0.0374995	0.224323	0.141413	0.260848	2.27247e-36	5.23897e-35	21	37	30	C2	Artery. Aorta (STARNET)	EpiXcan	0.996507	starnet_aor	0.999981
1376	ENSG00000122952	ZWINT	1.21507	0.176154	0.224341	0.00963948	0.0112918	0.0175742	0.0435185	27	33	32	C2	Artery. Aorta (STARNET)	EpiXcan	0.996507	starnet_aor	0.999981
1377	ENSG00000164023	SGMS2	1.2149	0.0724685	0.224406	0.0296265	0.0528639	1.80543e-07	7.98402e-07	23	56	27	C2	Artery. Aorta (STARNET)	EpiXcan	0.996507	starnet_aor	0.999981
1378	ENSG00000106366	SERPINE1	-1.21338	-0.119435	0.224983	0.0114469	0.0290977	0.000123936	0.000398432	11	27	16	C2	Artery. Aorta (STARNET)	EpiXcan	0.996507	starnet_aor	0.999981
1379	ENSG00000250241	AC105383.1	1.21289	0.0927176	0.225173	0.0199523	0.0891077	5.85593e-12	3.83747e-11	23	36	33	C2	Artery. Aorta (STARNET)	EpiXcan	0.996507	starnet_aor	0.999981
1380	ENSG00000256195	AP002518.1	-1.21266	-0.0796027	0.225258	0.0352997	0.031924	5.71303e-05	0.000190691	32	43	36	C2	Artery. Aorta (STARNET)	EpiXcan	0.996507	starnet_aor	0.999981
1381	ENSG00000102466	FGF14	-1.21247	-0.0896734	0.225332	0.0253516	0.0511226	2.40847e-07	1.05248e-06	25	44	32	C2	Artery. Aorta (STARNET)	EpiXcan	0.996507	starnet_aor	0.999981
1382	ENSG00000224895	VPS26BP1	1.21104	0.0957688	0.225879	0.0165418	0.0333212	3.80852e-05	0.000129831	11	19	13	C2	Artery. Aorta (STARNET)	EpiXcan	0.996507	starnet_aor	0.999981
1383	ENSG00000224897	POT1-AS1	-1.2104	-0.0232986	0.226125	0.287188	0.565522	3.28553e-106	5.2548e-104	191	287	257	C2	Artery. Aorta (STARNET)	EpiXcan	0.996507	starnet_aor	0.999981
1384	ENSG00000261520	DLGAP1-AS5	-1.21015	-0.0256591	0.226223	0.218899	0.319434	7.92894e-48	2.66391e-46	18	27	21	C2	Artery. Aorta (STARNET)	EpiXcan	0.996507	starnet_aor	0.999981
1385	ENSG00000177409	SAMD9L	-1.20955	-0.0347496	0.226453	0.0851305	0.147392	1.33392e-19	1.39993e-18	7	19	7	C2	Artery. Aorta (STARNET)	EpiXcan	0.996507	starnet_aor	0.999981
1386	ENSG00000182858	ALG12	-1.20909	-0.0743893	0.22663	0.033554	0.032201	4.67237e-05	0.0001576	38	63	48	C2	Artery. Aorta (STARNET)	EpiXcan	0.996507	starnet_aor	0.999981
1387	ENSG00000144597	EAF1	-1.20865	-0.0816846	0.226799	0.0206146	0.0166339	0.00367134	0.00987038	26	31	29	C2	Artery. Aorta (STARNET)	EpiXcan	0.996507	starnet_aor	0.999981
1388	ENSG00000205464	ATP6AP1L	1.20859	0.0599346	0.22682	0.0472922	0.146176	2.53901e-19	2.62342e-18	35	44	41	C2	Artery. Aorta (STARNET)	EpiXcan	0.996507	starnet_aor	0.999981
1389	ENSG00000113621	TXNDC15	1.20846	0.03888	0.226869	0.106973	0.166944	4.4889e-22	5.37199e-21	20	50	22	C2	Artery. Aorta (STARNET)	EpiXcan	0.996507	starnet_aor	0.999981
1390	ENSG00000163703	CRELD1	-1.20839	-0.0434889	0.226896	0.114206	0.246351	8.19698e-34	1.69389e-32	27	66	37	C2	Artery. Aorta (STARNET)	EpiXcan	0.996507	starnet_aor	0.999981
1391	ENSG00000254709	IGLL5	1.20833	0.116018	0.22692	0.0110418	0.0113172	0.016503	0.041021	17	25	24	C2	Artery. Aorta (STARNET)	EpiXcan	0.996507	starnet_aor	0.999981
1392	ENSG00000118402	ELOVL4	1.20808	0.100653	0.227017	0.0199615	0.0667335	4.09425e-09	2.11589e-08	6	16	7	C2	Artery. Aorta (STARNET)	EpiXcan	0.996507	starnet_aor	0.999981
1393	ENSG00000133104	SPART	1.20769	0.124357	0.227165	0.00820431	0.0326257	4.47427e-05	0.000151284	17	33	25	C2	Artery. Aorta (STARNET)	EpiXcan	0.996507	starnet_aor	0.999981
1394	ENSG00000106123	EPHB6	1.20744	0.0671187	0.227263	0.0403672	0.101306	1.3488e-13	9.86636e-13	2	25	2	C2	Artery. Aorta (STARNET)	EpiXcan	0.996507	starnet_aor	0.999981
1395	ENSG00000115750	TAF1B	1.20733	0.0665911	0.227305	0.0305518	0.181527	4.67519e-24	6.12482e-23	19	46	30	C2	Artery. Aorta (STARNET)	EpiXcan	0.996507	starnet_aor	0.999981
1396	ENSG00000144320	LNPK	-1.20697	-0.0329538	0.227444	0.169782	0.304518	6.98716e-44	2.10354e-42	64	82	70	C2	Artery. Aorta (STARNET)	EpiXcan	0.996507	starnet_aor	0.999981
1397	ENSG00000240399	AC004801.2	1.20689	0.0861494	0.227475	0.0219923	0.0664415	4.2609e-09	2.19758e-08	11	21	14	C2	Artery. Aorta (STARNET)	EpiXcan	0.996507	starnet_aor	0.999981
1398	ENSG00000148337	CIZ1	-1.20681	-0.122461	0.227504	0.0133164	0.0336192	2.84807e-05	9.87118e-05	7	9	8	C2	Artery. Aorta (STARNET)	EpiXcan	0.996507	starnet_aor	0.999981
1399	ENSG00000112343	TRIM38	1.2065	0.0743503	0.227624	0.148565	0.324741	3.56227e-49	1.23465e-47	53	125	64	C2	Artery. Aorta (STARNET)	EpiXcan	0.996507	starnet_aor	0.999981
1400	ENSG00000121413	ZSCAN18	-1.20622	-0.121199	0.227733	0.0128886	0.0450802	1.50539e-06	6.06183e-06	13	35	16	C2	Artery. Aorta (STARNET)	EpiXcan	0.996507	starnet_aor	0.999981
1401	ENSG00000130584	ZBTB46	-1.20587	-0.130977	0.227869	0.0123184	0.0342666	2.81771e-05	9.77698e-05	17	24	21	C2	Artery. Aorta (STARNET)	EpiXcan	0.996507	starnet_aor	0.999981
1402	ENSG00000106484	MEST	1.20564	0.137316	0.227957	0.0100747	0.0235693	0.000523414	0.00155928	6	17	8	C2	Artery. Aorta (STARNET)	EpiXcan	0.996507	starnet_aor	0.999981
1403	ENSG00000167202	TBC1D2B	1.20503	0.120641	0.228191	0.014319	0.0125274	0.0116982	0.0295856	16	20	17	C2	Artery. Aorta (STARNET)	EpiXcan	0.996507	starnet_aor	0.999981
1404	ENSG00000112183	RBM24	-1.20419	-0.157039	0.228517	0.00770282	0.0125193	0.0121616	0.0306969	18	27	21	C2	Artery. Aorta (STARNET)	EpiXcan	0.996507	starnet_aor	0.999981
1405	ENSG00000177119	ANO6	1.20409	0.0677086	0.228556	0.0336221	0.0643294	6.37155e-09	3.24473e-08	19	35	22	C2	Artery. Aorta (STARNET)	EpiXcan	0.996507	starnet_aor	0.999981
1406	ENSG00000181915	ADO	-1.20228	-0.127927	0.229256	0.00929905	0.0884272	6.00753e-12	3.92509e-11	7	10	10	C2	Artery. Aorta (STARNET)	EpiXcan	0.996507	starnet_aor	0.999981
1407	ENSG00000137462	TLR2	-1.20204	-0.0348813	0.22935	0.132015	0.192203	3.3745e-26	4.92042e-25	44	53	49	C2	Artery. Aorta (STARNET)	EpiXcan	0.996507	starnet_aor	0.999981
1408	ENSG00000095627	TDRD1	1.20183	0.145549	0.229428	0.00481661	0.0166157	0.00389725	0.0104466	12	20	14	C2	Artery. Aorta (STARNET)	EpiXcan	0.996507	starnet_aor	0.999981
1409	ENSG00000204463	BAG6	-1.2015	-0.0771517	0.229558	0.0228744	0.0519808	2.36193e-07	1.03319e-06	13	60	15	C2	Artery. Aorta (STARNET)	EpiXcan	0.996507	starnet_aor	0.999981
1410	ENSG00000154451	GBP5	1.2014	0.0806349	0.229595	0.023352	0.0235167	0.000547194	0.0016279	20	35	23	C2	Artery. Aorta (STARNET)	EpiXcan	0.996507	starnet_aor	0.999981
1411	ENSG00000113712	CSNK1A1	1.2014	0.088727	0.229596	0.023492	0.048365	6.66199e-07	2.78562e-06	18	35	22	C2	Artery. Aorta (STARNET)	EpiXcan	0.996507	starnet_aor	0.999981
1412	ENSG00000197343	ZNF655	1.20137	0.126394	0.229609	0.0117886	0.017549	0.00288493	0.00785655	8	12	8	C2	Artery. Aorta (STARNET)	EpiXcan	0.996507	starnet_aor	0.999981
1413	ENSG00000204934	ATP6V0E2-AS1	-1.20131	-0.107567	0.22963	0.0162181	0.0552564	9.6219e-08	4.38122e-07	8	12	10	C2	Artery. Aorta (STARNET)	EpiXcan	0.996507	starnet_aor	0.999981
1414	ENSG00000145494	NDUFS6	-1.20089	-0.101241	0.229796	0.0083993	0.0174069	0.00277919	0.00758069	14	18	18	C2	Artery. Aorta (STARNET)	EpiXcan	0.996507	starnet_aor	0.999981
1415	ENSG00000120942	UBIAD1	1.20074	0.17452	0.229851	0.00840787	0.058717	1.89302e-08	9.19794e-08	13	17	15	C2	Artery. Aorta (STARNET)	EpiXcan	0.996507	starnet_aor	0.999981
1416	ENSG00000149084	HSD17B12	-1.20026	-0.029062	0.23004	0.129375	0.343851	1.06276e-50	3.86674e-49	71	99	87	C2	Artery. Aorta (STARNET)	EpiXcan	0.996507	starnet_aor	0.999981
1417	ENSG00000197134	ZNF257	-1.20012	-0.025084	0.230093	0.253575	0.431385	2.13197e-69	1.34157e-67	42	77	50	C2	Artery. Aorta (STARNET)	EpiXcan	0.996507	starnet_aor	0.999981
1418	ENSG00000196196	HRCT1	1.20011	0.0402709	0.230095	0.0934302	0.29656	8.51372e-43	2.4899e-41	30	65	37	C2	Artery. Aorta (STARNET)	EpiXcan	0.996507	starnet_aor	0.999981
1419	ENSG00000100997	ABHD12	-1.20001	-0.0416724	0.230136	0.100505	0.235454	2.78491e-32	5.41945e-31	29	49	40	C2	Artery. Aorta (STARNET)	EpiXcan	0.996507	starnet_aor	0.999981
1420	ENSG00000269895	AP000654.1	1.19998	0.0704495	0.230145	0.0287749	0.0722597	4.97189e-10	2.76789e-09	11	31	12	C2	Artery. Aorta (STARNET)	EpiXcan	0.996507	starnet_aor	0.999981
1421	ENSG00000167552	TUBA1A	1.19994	0.136836	0.230164	0.0101246	0.0432802	2.5284e-06	9.93375e-06	3	7	4	C2	Artery. Aorta (STARNET)	EpiXcan	0.996507	starnet_aor	0.999981
1422	ENSG00000107104	KANK1	-1.19989	-0.184733	0.230183	0.00512864	0.0155146	0.00517095	0.0136935	7	17	11	C2	Artery. Aorta (STARNET)	EpiXcan	0.996507	starnet_aor	0.999981
1423	ENSG00000120733	KDM3B	-1.19977	-0.114567	0.230227	0.0122266	0.0100815	0.0243796	0.0590698	11	25	16	C2	Artery. Aorta (STARNET)	EpiXcan	0.996507	starnet_aor	0.999981
1424	ENSG00000139192	TAPBPL	-1.19964	-0.0267382	0.230278	0.191696	0.388498	2.34133e-60	1.13047e-58	15	18	16	C2	Artery. Aorta (STARNET)	EpiXcan	0.996507	starnet_aor	0.999981
1425	ENSG00000176716	OR10AB1P	-1.19936	-0.0622191	0.230389	0.0385692	0.0652058	5.90939e-09	3.01638e-08	28	47	33	C2	Artery. Aorta (STARNET)	EpiXcan	0.996507	starnet_aor	0.999981
1426	ENSG00000107614	TRDMT1	1.1991	0.051393	0.230491	0.065335	0.118146	1.38503e-15	1.14455e-14	35	43	40	C2	Artery. Aorta (STARNET)	EpiXcan	0.996507	starnet_aor	0.999981
1427	ENSG00000172992	DCAKD	-1.19845	-0.0575948	0.230741	0.0575828	0.0377032	1.04865e-05	3.83995e-05	49	84	52	C2	Artery. Aorta (STARNET)	EpiXcan	0.996507	starnet_aor	0.999981
1428	ENSG00000104714	ERICH1	1.19732	0.0339111	0.231182	0.165781	0.254295	4.46788e-35	9.82806e-34	43	76	58	C2	Artery. Aorta (STARNET)	EpiXcan	0.996507	starnet_aor	0.999981
1429	ENSG00000141519	CCDC40	1.19614	0.0291229	0.231641	0.275524	0.432372	3.51663e-70	2.27824e-68	24	33	27	C2	Artery. Aorta (STARNET)	EpiXcan	0.996507	starnet_aor	0.999981
1430	ENSG00000137393	RNF144B	-1.19591	-0.161195	0.231732	0.00709382	0.0315824	5.9604e-05	0.000198559	13	18	16	C2	Artery. Aorta (STARNET)	EpiXcan	0.996507	starnet_aor	0.999981
1431	ENSG00000150991	UBC	-1.19572	-0.186089	0.231807	0.00474327	0.0405768	5.35881e-06	2.02577e-05	20	45	28	C2	Artery. Aorta (STARNET)	EpiXcan	0.996507	starnet_aor	0.999981
1432	ENSG00000073614	KDM5A	1.19473	0.0752954	0.232193	0.0339233	0.0784181	6.30507e-11	3.81434e-10	13	34	20	C2	Artery. Aorta (STARNET)	EpiXcan	0.996507	starnet_aor	0.999981
1433	ENSG00000149231	CCDC82	-1.19456	-0.016665	0.23226	0.469062	0.526254	1.10576e-93	1.33683e-91	58	79	61	C2	Artery. Aorta (STARNET)	EpiXcan	0.996507	starnet_aor	0.999981
1434	ENSG00000074319	TSG101	-1.19448	-0.100481	0.232291	0.017717	0.017179	0.0031432	0.00853718	30	50	35	C2	Artery. Aorta (STARNET)	EpiXcan	0.996507	starnet_aor	0.999981
1435	ENSG00000255443	CD44-AS1	1.19413	0.110422	0.232426	0.0120835	0.0414187	4.24177e-06	1.62306e-05	14	26	23	C2	Artery. Aorta (STARNET)	EpiXcan	0.996507	starnet_aor	0.999981
1436	ENSG00000155876	RRAGA	-1.19369	-0.0614361	0.2326	0.0372295	0.0625555	1.31182e-08	6.47437e-08	44	71	53	C2	Artery. Aorta (STARNET)	EpiXcan	0.996507	starnet_aor	0.999981
1437	ENSG00000062650	WAPL	-1.19326	-0.112225	0.232767	0.0123618	0.034746	2.51269e-05	8.76415e-05	11	12	11	C2	Artery. Aorta (STARNET)	EpiXcan	0.996507	starnet_aor	0.999981
1438	ENSG00000172687	ZNF738	-1.19304	-0.0464308	0.232855	0.0631479	0.173595	8.70586e-24	1.12992e-22	32	46	42	C2	Artery. Aorta (STARNET)	EpiXcan	0.996507	starnet_aor	0.999981
1439	ENSG00000263142	LRRC37A17P	1.19294	0.0352433	0.232891	0.158902	0.18935	2.55473e-25	3.5402e-24	59	90	66	C2	Artery. Aorta (STARNET)	EpiXcan	0.996507	starnet_aor	0.999981
1440	ENSG00000113240	CLK4	1.19289	0.0701266	0.232912	0.0339716	0.103758	9.06248e-14	6.6929e-13	18	83	19	C2	Artery. Aorta (STARNET)	EpiXcan	0.996507	starnet_aor	0.999981
1441	ENSG00000160323	ADAMTS13	1.19237	0.100156	0.233118	0.0138601	0.0333736	3.66066e-05	0.000124983	21	33	25	C2	Artery. Aorta (STARNET)	EpiXcan	0.996507	starnet_aor	0.999981
1442	ENSG00000196616	ADH1B	1.19054	0.0473734	0.233834	0.0615892	0.0652642	3.04186e-09	1.58698e-08	61	87	69	C2	Artery. Aorta (STARNET)	EpiXcan	0.996507	starnet_aor	0.999981
1443	ENSG00000132819	RBM38	1.19005	0.0676756	0.234028	0.0346586	0.0227555	0.000652317	0.00192609	39	50	44	C2	Artery. Aorta (STARNET)	EpiXcan	0.996507	starnet_aor	0.999981
1444	ENSG00000173391	OLR1	-1.18989	-0.0845834	0.234091	0.022094	0.0526461	1.78782e-07	7.90842e-07	8	15	8	C2	Artery. Aorta (STARNET)	EpiXcan	0.996507	starnet_aor	0.999981
1445	ENSG00000172954	LCLAT1	-1.18943	-0.0296653	0.23427	0.192744	0.355573	3.68765e-53	1.43706e-51	30	45	38	C2	Artery. Aorta (STARNET)	EpiXcan	0.996507	starnet_aor	0.999981
1446	ENSG00000187950	OVCH1	-1.18909	-0.17568	0.234405	0.00389763	0.0197006	0.00156223	0.00441171	3	5	3	C2	Artery. Aorta (STARNET)	EpiXcan	0.996507	starnet_aor	0.999981
1447	ENSG00000146856	AGBL3	1.18908	0.113343	0.234407	0.0160249	0.0320269	5.01069e-05	0.000168457	14	20	15	C2	Artery. Aorta (STARNET)	EpiXcan	0.996507	starnet_aor	0.999981
1448	ENSG00000113360	DROSHA	-1.18903	-0.0600204	0.23443	0.0412513	0.0801863	7.14331e-11	4.30449e-10	16	28	22	C2	Artery. Aorta (STARNET)	EpiXcan	0.996507	starnet_aor	0.999981
1449	ENSG00000166529	ZSCAN21	-1.18871	-0.096551	0.234553	0.0133059	0.0657202	5.00836e-09	2.57013e-08	13	24	18	C2	Artery. Aorta (STARNET)	EpiXcan	0.996507	starnet_aor	0.999981
1450	ENSG00000054690	PLEKHH1	-1.18826	-0.0714712	0.234729	0.0291996	0.0884272	8.67675e-12	5.5929e-11	11	20	13	C2	Artery. Aorta (STARNET)	EpiXcan	0.996507	starnet_aor	0.999981
1451	ENSG00000166997	CNPY4	-1.18791	-0.112529	0.234869	0.0157078	0.0915566	3.20489e-12	2.13391e-11	13	26	21	C2	Artery. Aorta (STARNET)	EpiXcan	0.996507	starnet_aor	0.999981
1452	ENSG00000140386	SCAPER	1.18779	0.0448762	0.234916	0.0793253	0.235125	3.50535e-32	6.77848e-31	20	38	30	C2	Artery. Aorta (STARNET)	EpiXcan	0.996507	starnet_aor	0.999981
1453	ENSG00000180817	PPA1	-1.18773	-0.0263043	0.234941	0.210615	0.378748	4.03741e-58	1.8179e-56	12	20	15	C2	Artery. Aorta (STARNET)	EpiXcan	0.996507	starnet_aor	0.999981
1454	ENSG00000099290	WASHC2A	-1.18767	-0.0356035	0.234965	0.144035	0.451832	2.12343e-73	1.52351e-71	28	45	34	C2	Artery. Aorta (STARNET)	EpiXcan	0.996507	starnet_aor	0.999981
1455	ENSG00000197415	VEPH1	1.18729	0.0534698	0.235114	0.0525479	0.0502185	3.75276e-07	1.6131e-06	39	50	45	C2	Artery. Aorta (STARNET)	EpiXcan	0.996507	starnet_aor	0.999981
1456	ENSG00000148290	SURF1	-1.18589	-0.0816168	0.235666	0.0202595	0.0851508	2.11959e-11	1.32888e-10	12	23	19	C2	Artery. Aorta (STARNET)	EpiXcan	0.996507	starnet_aor	0.999981
1457	ENSG00000253352	TUG1	1.18544	0.120217	0.235843	0.0108904	0.019345	0.00185289	0.00517919	10	12	12	C2	Artery. Aorta (STARNET)	EpiXcan	0.996507	starnet_aor	0.999981
1458	ENSG00000228106	AL392172.1	1.18501	0.437069	0.236013	0.00362672	0.0231236	0.000643356	0.00190073	13	15	15	C2	Artery. Aorta (STARNET)	EpiXcan	0.996507	starnet_aor	0.999981
1459	ENSG00000267270	PARD6G-AS1	-1.18483	-0.0719772	0.236084	0.0325429	0.0480403	6.54364e-07	2.74062e-06	19	40	23	C2	Artery. Aorta (STARNET)	EpiXcan	0.996507	starnet_aor	0.999981
1460	ENSG00000196535	MYO18A	1.18477	0.0739507	0.23611	0.0253993	0.088664	6.17927e-12	4.03215e-11	15	30	17	C2	Artery. Aorta (STARNET)	EpiXcan	0.996507	starnet_aor	0.999981
1461	ENSG00000187446	CHP1	1.18433	0.0949264	0.236284	0.0136062	0.028883	0.00013209	0.000423318	14	32	16	C2	Artery. Aorta (STARNET)	EpiXcan	0.996507	starnet_aor	0.999981
1462	ENSG00000155393	HEATR3	1.18431	0.0353613	0.236291	0.0827794	0.165118	8.02331e-22	9.52008e-21	47	73	57	C2	Artery. Aorta (STARNET)	EpiXcan	0.996507	starnet_aor	0.999981
1463	ENSG00000081087	OSTM1	-1.18406	-0.0644098	0.23639	0.0513514	0.0555992	8.03262e-08	3.69039e-07	44	82	58	C2	Artery. Aorta (STARNET)	EpiXcan	0.996507	starnet_aor	0.999981
1464	ENSG00000177989	ODF3B	-1.18377	-0.110784	0.236505	0.0145673	0.028337	0.000112922	0.00036432	20	32	26	C2	Artery. Aorta (STARNET)	EpiXcan	0.996507	starnet_aor	0.999981
1465	ENSG00000268205	AC005261.2	1.18353	0.137961	0.236598	0.00829765	0.0198259	0.0016253	0.00457803	19	35	24	C2	Artery. Aorta (STARNET)	EpiXcan	0.996507	starnet_aor	0.999981
1466	ENSG00000145362	ANK2	1.18322	0.10019	0.236722	0.0127711	0.0136234	0.00870697	0.0223938	19	27	21	C2	Artery. Aorta (STARNET)	EpiXcan	0.996507	starnet_aor	0.999981
1467	ENSG00000128335	APOL2	1.18305	0.136618	0.23679	0.00861151	0.0443486	1.94216e-06	7.74141e-06	7	28	7	C2	Artery. Aorta (STARNET)	EpiXcan	0.996507	starnet_aor	0.999981
1468	ENSG00000204209	DAXX	-1.18243	-0.0546499	0.237035	0.0574279	0.100874	1.73592e-13	1.26319e-12	9	10	9	C2	Artery. Aorta (STARNET)	EpiXcan	0.996507	starnet_aor	0.999981
1469	ENSG00000115484	CCT4	-1.1823	-0.0759334	0.237087	0.0229008	0.0112103	0.0178057	0.0440595	23	29	28	C2	Artery. Aorta (STARNET)	EpiXcan	0.996507	starnet_aor	0.999981
1470	ENSG00000138759	FRAS1	1.18219	0.0291131	0.23713	0.19436	0.290052	1.96435e-41	5.41484e-40	8	24	10	C2	Artery. Aorta (STARNET)	EpiXcan	0.996507	starnet_aor	0.999981
1471	ENSG00000130303	BST2	1.1821	0.0688406	0.237164	0.0214882	0.101489	9.55816e-14	7.04204e-13	24	40	33	C2	Artery. Aorta (STARNET)	EpiXcan	0.996507	starnet_aor	0.999981
1472	ENSG00000100714	MTHFD1	-1.18206	-0.0489043	0.23718	0.0656771	0.268412	2.78491e-37	6.70212e-36	47	94	56	C2	Artery. Aorta (STARNET)	EpiXcan	0.996507	starnet_aor	0.999981
1473	ENSG00000167613	LAIR1	1.18136	0.178793	0.237459	0.00603645	0.026276	0.00026787	0.000826045	5	13	6	C2	Artery. Aorta (STARNET)	EpiXcan	0.996507	starnet_aor	0.999981
1474	ENSG00000162444	RBP7	-1.18076	-0.100457	0.2377	0.0214628	0.0756252	3.03703e-10	1.7245e-09	1	16	1	C2	Artery. Aorta (STARNET)	EpiXcan	0.996507	starnet_aor	0.999981
1475	ENSG00000183723	CMTM4	-1.18049	-0.163879	0.237805	0.0032317	0.0111198	0.0186066	0.0459008	3	4	4	C2	Artery. Aorta (STARNET)	EpiXcan	0.996507	starnet_aor	0.999981
1476	ENSG00000233237	LINC00472	1.17963	0.114449	0.238148	0.012049	0.014878	0.00544343	0.0143754	7	14	8	C2	Artery. Aorta (STARNET)	EpiXcan	0.996507	starnet_aor	0.999981
1477	ENSG00000111796	KLRB1	1.17925	0.264478	0.2383	0.00219793	0.0235438	0.000568773	0.0016885	1	2	2	C2	Artery. Aorta (STARNET)	EpiXcan	0.996507	starnet_aor	0.999981
1478	ENSG00000197782	ZNF780A	-1.17878	-0.0940931	0.238487	0.0329404	0.0392167	7.25093e-06	2.70286e-05	17	35	22	C2	Artery. Aorta (STARNET)	EpiXcan	0.996507	starnet_aor	0.999981
1479	ENSG00000102967	DHODH	1.17871	0.0768101	0.238513	0.0298575	0.0361895	1.70082e-05	6.04361e-05	21	32	28	C2	Artery. Aorta (STARNET)	EpiXcan	0.996507	starnet_aor	0.999981
1480	ENSG00000108515	ENO3	1.17748	0.0247737	0.239004	0.207721	0.234579	5.54521e-32	1.06294e-30	42	57	54	C2	Artery. Aorta (STARNET)	EpiXcan	0.996507	starnet_aor	0.999981
1481	ENSG00000118997	DNAH7	1.17542	0.0430345	0.239829	0.0817131	0.067364	2.95481e-09	1.54418e-08	63	102	72	C2	Artery. Aorta (STARNET)	EpiXcan	0.996507	starnet_aor	0.999981
1482	ENSG00000147853	AK3	1.17538	0.0465407	0.239842	0.0553598	0.128526	5.08974e-17	4.56471e-16	24	40	30	C2	Artery. Aorta (STARNET)	EpiXcan	0.996507	starnet_aor	0.999981
1483	ENSG00000125637	PSD4	-1.17443	-0.0710729	0.240222	0.0348197	0.0867704	1.48392e-11	9.41491e-11	6	22	7	C2	Artery. Aorta (STARNET)	EpiXcan	0.996507	starnet_aor	0.999981
1484	ENSG00000121858	TNFSF10	1.17322	0.247694	0.240707	0.00648647	0.037599	9.89584e-06	3.63408e-05	11	24	18	C2	Artery. Aorta (STARNET)	EpiXcan	0.996507	starnet_aor	0.999981
1485	ENSG00000185324	CDK10	1.17299	0.0381737	0.240801	0.115996	0.185248	7.04383e-25	9.59636e-24	28	51	36	C2	Artery. Aorta (STARNET)	EpiXcan	0.996507	starnet_aor	0.999981
1486	ENSG00000066923	STAG3	-1.17237	-0.0987029	0.241048	0.0131911	0.0112746	0.0166364	0.0413058	10	10	10	C2	Artery. Aorta (STARNET)	EpiXcan	0.996507	starnet_aor	0.999981
1487	ENSG00000102452	NALCN	-1.17204	-0.0495455	0.241183	0.0571029	0.0903243	2.83495e-12	1.89664e-11	18	65	20	C2	Artery. Aorta (STARNET)	EpiXcan	0.996507	starnet_aor	0.999981
1488	ENSG00000212124	TAS2R19	-1.17193	-0.0351949	0.241225	0.135292	0.246663	4.91034e-34	1.02576e-32	38	64	45	C2	Artery. Aorta (STARNET)	EpiXcan	0.996507	starnet_aor	0.999981
1489	ENSG00000133065	SLC41A1	-1.17151	-0.0785684	0.241393	0.0258526	0.0676967	3.17041e-09	1.65068e-08	21	48	29	C2	Artery. Aorta (STARNET)	EpiXcan	0.996507	starnet_aor	0.999981
1490	ENSG00000137364	TPMT	-1.17148	-0.0832414	0.241406	0.0165553	0.0621506	1.34349e-08	6.62214e-08	13	20	15	C2	Artery. Aorta (STARNET)	EpiXcan	0.996507	starnet_aor	0.999981
1491	ENSG00000087053	MTMR2	-1.17086	-0.0251319	0.241656	0.270636	0.385444	1.38947e-59	6.62543e-58	46	58	55	C2	Artery. Aorta (STARNET)	EpiXcan	0.996507	starnet_aor	0.999981
1492	ENSG00000150867	PIP4K2A	1.1702	0.0609793	0.241919	0.0460579	0.127689	1.00058e-16	8.7939e-16	26	49	35	C2	Artery. Aorta (STARNET)	EpiXcan	0.996507	starnet_aor	0.999981
1493	ENSG00000170561	IRX2	1.17014	0.0750934	0.241944	0.0312617	0.050655	3.17812e-07	1.37533e-06	24	42	28	C2	Artery. Aorta (STARNET)	EpiXcan	0.996507	starnet_aor	0.999981
1494	ENSG00000128805	ARHGAP22	1.16991	0.037174	0.242036	0.140049	0.535149	2.65749e-96	3.36375e-94	33	52	42	C2	Artery. Aorta (STARNET)	EpiXcan	0.996507	starnet_aor	0.999981
1495	ENSG00000271335	AL117336.3	-1.1699	-0.0280995	0.242043	0.211548	0.341761	1.55819e-50	5.62929e-49	26	43	29	C2	Artery. Aorta (STARNET)	EpiXcan	0.996507	starnet_aor	0.999981
1496	ENSG00000132623	ANKEF1	-1.16983	-0.0272648	0.242068	0.241569	0.474213	5.60664e-79	4.72991e-77	41	59	45	C2	Artery. Aorta (STARNET)	EpiXcan	0.996507	starnet_aor	0.999981
1497	ENSG00000152926	ZNF117	1.16968	0.0180961	0.24213	0.306186	0.386353	7.08786e-59	3.30781e-57	43	103	50	C2	Artery. Aorta (STARNET)	EpiXcan	0.996507	starnet_aor	0.999981
1498	ENSG00000260552	AC023043.1	-1.1684	-0.0831317	0.242644	0.0202056	0.0666584	4.18113e-09	2.15789e-08	14	24	19	C2	Artery. Aorta (STARNET)	EpiXcan	0.996507	starnet_aor	0.999981
1499	ENSG00000137601	NEK1	-1.16839	-0.0761335	0.242649	0.0158143	0.226038	2.02522e-31	3.79673e-30	34	70	46	C2	Artery. Aorta (STARNET)	EpiXcan	0.996507	starnet_aor	0.999981
1500	ENSG00000178163	ZNF518B	-1.1682	-0.273902	0.242725	0.0020257	0.0369954	1.35288e-05	4.8818e-05	8	31	11	C2	Artery. Aorta (STARNET)	EpiXcan	0.996507	starnet_aor	0.999981
1501	ENSG00000163683	SMIM14	-1.16816	-0.0863012	0.242744	0.0213539	0.0603463	2.13074e-08	1.02846e-07	6	7	7	C2	Artery. Aorta (STARNET)	EpiXcan	0.996507	starnet_aor	0.999981
1502	ENSG00000163681	SLMAP	1.16786	0.0924645	0.242863	0.0157135	0.0198936	0.00148252	0.00419665	29	42	37	C2	Artery. Aorta (STARNET)	EpiXcan	0.996507	starnet_aor	0.999981
1503	ENSG00000118939	UCHL3	-1.16779	-0.0808301	0.24289	0.0294533	0.0793253	7.57858e-11	4.55783e-10	14	34	16	C2	Artery. Aorta (STARNET)	EpiXcan	0.996507	starnet_aor	0.999981
1504	ENSG00000153993	SEMA3D	-1.16777	-0.0983131	0.242899	0.0164565	0.0604242	1.45358e-08	7.13957e-08	20	47	23	C2	Artery. Aorta (STARNET)	EpiXcan	0.996507	starnet_aor	0.999981
1505	ENSG00000129055	ANAPC13	-1.16757	-0.025006	0.242981	0.233189	0.451754	1.31867e-73	9.5504e-72	105	130	116	C2	Artery. Aorta (STARNET)	EpiXcan	0.996507	starnet_aor	0.999981
1506	ENSG00000183801	OLFML1	1.16746	0.0644086	0.243025	0.0401025	0.044071	1.82172e-06	7.27457e-06	47	79	55	C2	Artery. Aorta (STARNET)	EpiXcan	0.996507	starnet_aor	0.999981
1507	ENSG00000182362	YBEY	1.16675	0.0299682	0.243313	0.169734	0.42199	6.73235e-67	3.93036e-65	36	60	46	C2	Artery. Aorta (STARNET)	EpiXcan	0.996507	starnet_aor	0.999981
1508	ENSG00000121410	A1BG	1.16657	0.0729438	0.243384	0.022623	0.0336168	3.65283e-05	0.000124773	25	58	30	C2	Artery. Aorta (STARNET)	EpiXcan	0.996507	starnet_aor	0.999981
1509	ENSG00000116883	AL591845.1	-1.16634	-0.08365	0.243479	0.0279648	0.0381261	8.87558e-06	3.27743e-05	21	30	25	C2	Artery. Aorta (STARNET)	EpiXcan	0.996507	starnet_aor	0.999981
1510	ENSG00000170160	CCDC144A	1.16544	0.0521121	0.24384	0.062974	0.112148	7.63877e-15	6.08012e-14	42	59	48	C2	Artery. Aorta (STARNET)	EpiXcan	0.996507	starnet_aor	0.999981
1511	ENSG00000163935	SFMBT1	1.16518	0.0527591	0.243948	0.0488409	0.100843	2.22743e-13	1.60865e-12	11	30	11	C2	Artery. Aorta (STARNET)	EpiXcan	0.996507	starnet_aor	0.999981
1512	ENSG00000170113	NIPA1	-1.16504	-0.321555	0.244001	0.00207579	0.0571099	6.06002e-08	2.81274e-07	11	57	49	C2	Artery. Aorta (STARNET)	EpiXcan	0.996507	starnet_aor	0.999981
1513	ENSG00000118729	CASQ2	1.16406	0.0276365	0.244401	0.275591	0.518782	1.63573e-92	1.91717e-90	44	96	51	C2	Artery. Aorta (STARNET)	EpiXcan	0.996507	starnet_aor	0.999981
1514	ENSG00000074356	NCBP3	1.16382	0.141182	0.244498	0.00710025	0.0245375	0.00039836	0.00120402	4	30	6	C2	Artery. Aorta (STARNET)	EpiXcan	0.996507	starnet_aor	0.999981
1515	ENSG00000231290	APCDD1L-AS1	1.16372	0.0337574	0.244537	0.107683	0.170394	1.31572e-22	1.62392e-21	56	113	69	C2	Artery. Aorta (STARNET)	EpiXcan	0.996507	starnet_aor	0.999981
1516	ENSG00000132740	IGHMBP2	-1.16345	-0.0487816	0.244646	0.0791992	0.285122	9.03848e-41	2.43896e-39	27	47	43	C2	Artery. Aorta (STARNET)	EpiXcan	0.996507	starnet_aor	0.999981
1517	ENSG00000170579	DLGAP1	-1.1634	-0.0229792	0.244667	0.263031	0.328568	1.22535e-49	4.30528e-48	40	61	53	C2	Artery. Aorta (STARNET)	EpiXcan	0.996507	starnet_aor	0.999981
1518	ENSG00000204084	INPP5B	-1.16326	-0.0271047	0.244722	0.231171	0.443777	4.69065e-73	3.33427e-71	40	69	52	C2	Artery. Aorta (STARNET)	EpiXcan	0.996507	starnet_aor	0.999981
1519	ENSG00000260669	AL096870.2	-1.16305	-0.0588966	0.244808	0.0467654	0.0495013	4.47398e-07	1.9108e-06	29	45	39	C2	Artery. Aorta (STARNET)	EpiXcan	0.996507	starnet_aor	0.999981
1520	ENSG00000162695	SLC30A7	-1.16221	-0.149187	0.245151	0.0122788	0.0225766	0.000716116	0.00210274	9	15	10	C2	Artery. Aorta (STARNET)	EpiXcan	0.996507	starnet_aor	0.999981
1521	ENSG00000166825	ANPEP	-1.16218	-0.0595752	0.245162	0.0544337	0.0870186	1.15356e-11	7.39224e-11	14	19	18	C2	Artery. Aorta (STARNET)	EpiXcan	0.996507	starnet_aor	0.999981
1522	ENSG00000257890	AC011595.3	1.16182	0.0270273	0.245308	0.195655	0.37893	1.7716e-58	8.07156e-57	38	68	48	C2	Artery. Aorta (STARNET)	EpiXcan	0.996507	starnet_aor	0.999981
1523	ENSG00000072210	ALDH3A2	1.16149	0.0467416	0.245441	0.0523047	0.113848	6.07038e-15	4.84684e-14	17	23	19	C2	Artery. Aorta (STARNET)	EpiXcan	0.996507	starnet_aor	0.999981
1524	ENSG00000214279	SCART1	1.16063	0.0582912	0.245793	0.0427955	0.0239873	0.000401635	0.0012132	33	40	38	C2	Artery. Aorta (STARNET)	EpiXcan	0.996507	starnet_aor	0.999981
1525	ENSG00000132432	SEC61G	1.16035	0.139	0.245907	0.0079076	0.029933	9.89124e-05	0.000321078	10	16	12	C2	Artery. Aorta (STARNET)	EpiXcan	0.996507	starnet_aor	0.999981
1526	ENSG00000069188	SDK2	1.16028	0.0621084	0.245936	0.042109	0.414125	4.51297e-66	2.55691e-64	30	45	36	C2	Artery. Aorta (STARNET)	EpiXcan	0.996507	starnet_aor	0.999981
1527	ENSG00000220804	LINC01881	-1.15992	-0.0523822	0.246083	0.0901018	0.124022	1.4894e-16	1.2986e-15	29	52	39	C2	Artery. Aorta (STARNET)	EpiXcan	0.996507	starnet_aor	0.999981
1528	ENSG00000167325	RRM1	1.15956	0.028557	0.246228	0.191282	0.288171	1.48965e-40	3.99862e-39	11	17	14	C2	Artery. Aorta (STARNET)	EpiXcan	0.996507	starnet_aor	0.999981
1529	ENSG00000117594	HSD11B1	-1.15935	-0.0271044	0.246314	0.104839	0.140591	3.86806e-19	3.96728e-18	45	61	53	C2	Artery. Aorta (STARNET)	EpiXcan	0.996507	starnet_aor	0.999981
1530	ENSG00000123609	NMI	-1.1593	-0.126736	0.246335	0.0119955	0.0194351	0.0017006	0.00477786	22	60	28	C2	Artery. Aorta (STARNET)	EpiXcan	0.996507	starnet_aor	0.999981
1531	ENSG00000166165	CKB	-1.15918	-0.0684276	0.246382	0.0263666	0.0893473	4.20675e-12	2.7757e-11	6	22	10	C2	Artery. Aorta (STARNET)	EpiXcan	0.996507	starnet_aor	0.999981
1532	ENSG00000188735	TMEM120B	-1.1583	-0.145305	0.246743	0.00864818	0.0449274	1.44977e-06	5.85475e-06	2	7	2	C2	Artery. Aorta (STARNET)	EpiXcan	0.996507	starnet_aor	0.999981
1533	ENSG00000113971	NPHP3	-1.1576	-0.020391	0.247026	0.342983	0.581169	2.81187e-110	5.33005e-108	38	63	42	C2	Artery. Aorta (STARNET)	EpiXcan	0.996507	starnet_aor	0.999981
1534	ENSG00000115561	CHMP3	1.15708	0.0912853	0.24724	0.0191558	0.0325273	3.9816e-05	0.000135521	30	39	33	C2	Artery. Aorta (STARNET)	EpiXcan	0.996507	starnet_aor	0.999981
1535	ENSG00000106638	TBL2	1.15707	0.0406904	0.247245	0.0508996	0.0939499	1.54781e-12	1.05435e-11	17	34	20	C2	Artery. Aorta (STARNET)	EpiXcan	0.996507	starnet_aor	0.999981
1536	ENSG00000141030	COPS3	1.15683	0.324328	0.247343	0.00169028	0.0793149	1.24783e-10	7.3463e-10	3	12	10	C2	Artery. Aorta (STARNET)	EpiXcan	0.996507	starnet_aor	0.999981
1537	ENSG00000163374	YY1AP1	-1.15678	-0.0218752	0.247363	0.275814	0.363817	2.30287e-54	9.30482e-53	39	51	39	C2	Artery. Aorta (STARNET)	EpiXcan	0.996507	starnet_aor	0.999981
1538	ENSG00000076641	PAG1	-1.1563	-0.0869075	0.247558	0.0267135	0.0676424	2.02803e-09	1.07634e-08	32	43	36	C2	Artery. Aorta (STARNET)	EpiXcan	0.996507	starnet_aor	0.999981
1539	ENSG00000078177	N4BP2	1.15608	0.040528	0.247647	0.102458	0.132369	2.37503e-17	2.18361e-16	51	116	53	C2	Artery. Aorta (STARNET)	EpiXcan	0.996507	starnet_aor	0.999981
1540	ENSG00000156968	MPV17L	-1.15568	-0.264093	0.247812	0.00234487	0.0144236	0.00717562	0.0186673	5	17	10	C2	Artery. Aorta (STARNET)	EpiXcan	0.996507	starnet_aor	0.999981
1541	ENSG00000143079	CTTNBP2NL	1.1556	0.0377309	0.247844	0.105718	0.168868	1.53197e-22	1.88325e-21	36	84	49	C2	Artery. Aorta (STARNET)	EpiXcan	0.996507	starnet_aor	0.999981
1542	ENSG00000078246	TULP3	1.15534	0.0884836	0.247951	0.0214271	0.0572089	4.76412e-08	2.22809e-07	10	15	10	C2	Artery. Aorta (STARNET)	EpiXcan	0.996507	starnet_aor	0.999981
1543	ENSG00000133962	CATSPERB	1.15529	0.0349359	0.24797	0.123903	0.251735	1.05029e-34	2.25541e-33	68	86	78	C2	Artery. Aorta (STARNET)	EpiXcan	0.996507	starnet_aor	0.999981
1544	ENSG00000213305	HNRNPCP6	-1.15443	-0.101294	0.248325	0.012058	0.0301352	8.84914e-05	0.000289023	16	41	18	C2	Artery. Aorta (STARNET)	EpiXcan	0.996507	starnet_aor	0.999981
1545	ENSG00000100485	SOS2	1.15441	0.0941293	0.248333	0.0143653	0.0301802	6.72606e-05	0.000222569	23	32	28	C2	Artery. Aorta (STARNET)	EpiXcan	0.996507	starnet_aor	0.999981
1546	ENSG00000183386	FHL3	-1.15402	-0.0428029	0.248491	0.0885932	0.175536	2.88005e-23	3.66669e-22	25	31	29	C2	Artery. Aorta (STARNET)	EpiXcan	0.996507	starnet_aor	0.999981
1547	ENSG00000236333	TRHDE-AS1	-1.15333	-0.0804284	0.248776	0.0216316	0.0372076	1.32688e-05	4.79477e-05	37	57	42	C2	Artery. Aorta (STARNET)	EpiXcan	0.996507	starnet_aor	0.999981
1548	ENSG00000178229	ZNF543	1.15316	0.0451785	0.248845	0.0726158	0.131055	2.17126e-17	1.99985e-16	28	68	38	C2	Artery. Aorta (STARNET)	EpiXcan	0.996507	starnet_aor	0.999981
1549	ENSG00000130402	ACTN4	-1.15229	-0.0726257	0.249203	0.0233312	0.0140975	0.00748	0.0194164	28	37	34	C2	Artery. Aorta (STARNET)	EpiXcan	0.996507	starnet_aor	0.999981
1550	ENSG00000181982	CCDC149	-1.15228	-0.0953083	0.249206	0.0204164	0.0364541	1.74855e-05	6.20028e-05	23	50	33	C2	Artery. Aorta (STARNET)	EpiXcan	0.996507	starnet_aor	0.999981
1551	ENSG00000143498	TAF1A	1.15213	0.105246	0.249269	0.0147933	0.0687902	2.36751e-09	1.25046e-08	11	32	14	C2	Artery. Aorta (STARNET)	EpiXcan	0.996507	starnet_aor	0.999981
1552	ENSG00000230333	AC004160.1	1.15208	0.116945	0.249289	0.0130112	0.021613	0.000819761	0.00239198	7	11	7	C2	Artery. Aorta (STARNET)	EpiXcan	0.996507	starnet_aor	0.999981
1553	ENSG00000148218	ALAD	1.15208	0.0417268	0.24929	0.157753	0.216974	1.03815e-29	1.78296e-28	41	60	45	C2	Artery. Aorta (STARNET)	EpiXcan	0.996507	starnet_aor	0.999981
1554	ENSG00000133835	HSD17B4	1.15172	0.0759179	0.249437	0.0260557	0.0779342	1.09453e-10	6.50113e-10	22	37	30	C2	Artery. Aorta (STARNET)	EpiXcan	0.996507	starnet_aor	0.999981
1555	ENSG00000236861	AC006378.1	1.1512	0.135091	0.24965	0.00855998	0.0349731	2.45925e-05	8.58555e-05	2	2	2	C2	Artery. Aorta (STARNET)	EpiXcan	0.996507	starnet_aor	0.999981
1556	ENSG00000102683	SGCG	1.15022	0.0253289	0.250054	0.242473	0.390536	2.78484e-60	1.34039e-58	64	113	79	C2	Artery. Aorta (STARNET)	EpiXcan	0.996507	starnet_aor	0.999981
1557	ENSG00000107020	PLGRKT	-1.15011	-0.113598	0.250098	0.0111642	0.0914938	2.9514e-12	1.97283e-11	23	37	27	C2	Artery. Aorta (STARNET)	EpiXcan	0.996507	starnet_aor	0.999981
1558	ENSG00000254465	THAP12P4	-1.14932	-0.022619	0.250426	0.344118	0.504656	2.0951e-87	2.17352e-85	42	64	49	C2	Artery. Aorta (STARNET)	EpiXcan	0.996507	starnet_aor	0.999981
1559	ENSG00000131504	DIAPH1	1.14917	0.0898762	0.250488	0.0176607	0.0254504	0.000317889	0.000969582	19	23	20	C2	Artery. Aorta (STARNET)	EpiXcan	0.996507	starnet_aor	0.999981
1560	ENSG00000203876	ADD3-AS1	1.14883	0.0801373	0.250626	0.0114396	0.0369293	1.29196e-05	4.67849e-05	7	10	7	C2	Artery. Aorta (STARNET)	EpiXcan	0.996507	starnet_aor	0.999981
1561	ENSG00000154096	THY1	-1.14815	-0.0996047	0.250906	0.0148267	0.0527687	2.03646e-07	8.95158e-07	27	42	38	C2	Artery. Aorta (STARNET)	EpiXcan	0.996507	starnet_aor	0.999981
1562	ENSG00000154269	ENPP3	-1.14815	-0.126885	0.250907	0.00977236	0.028845	0.000135934	0.000434818	12	20	12	C2	Artery. Aorta (STARNET)	EpiXcan	0.996507	starnet_aor	0.999981
1563	ENSG00000111731	C2CD5	1.14794	0.0562598	0.250994	0.058902	0.137507	1.71849e-18	1.69248e-17	55	94	68	C2	Artery. Aorta (STARNET)	EpiXcan	0.996507	starnet_aor	0.999981
1564	ENSG00000086232	EIF2AK1	1.14685	0.108227	0.251444	0.0117457	0.0162603	0.00418211	0.011179	15	29	18	C2	Artery. Aorta (STARNET)	EpiXcan	0.996507	starnet_aor	0.999981
1565	ENSG00000169683	LRRC45	-1.14636	-0.0711633	0.251648	0.0370934	0.036789	1.45304e-05	5.20775e-05	26	47	35	C2	Artery. Aorta (STARNET)	EpiXcan	0.996507	starnet_aor	0.999981
1566	ENSG00000134245	WNT2B	1.14532	0.162002	0.252078	0.0063321	0.0750724	1.34984e-10	7.9226e-10	7	20	12	C2	Artery. Aorta (STARNET)	EpiXcan	0.996507	starnet_aor	0.999981
1567	ENSG00000136891	TEX10	-1.14496	-0.0636507	0.252225	0.0481923	0.0766746	2.56194e-10	1.46558e-09	52	96	71	C2	Artery. Aorta (STARNET)	EpiXcan	0.996507	starnet_aor	0.999981
1568	ENSG00000159712	ANKRD18CP	-1.14491	-0.0331173	0.252245	0.160383	0.401595	2.7998e-62	1.4523e-60	21	29	25	C2	Artery. Aorta (STARNET)	EpiXcan	0.996507	starnet_aor	0.999981
1569	ENSG00000182685	BRICD5	-1.14472	-0.104022	0.252327	0.0169866	0.0235986	0.000492811	0.00147297	12	42	20	C2	Artery. Aorta (STARNET)	EpiXcan	0.996507	starnet_aor	0.999981
1570	ENSG00000196655	TRAPPC4	1.14463	0.028544	0.25236	0.207414	0.215048	6.45817e-29	1.07083e-27	62	69	67	C2	Artery. Aorta (STARNET)	EpiXcan	0.996507	starnet_aor	0.999981
1571	ENSG00000230373	GOLGA6L5P	1.14433	0.0236032	0.252485	0.192281	0.357425	1.33571e-53	5.34075e-52	24	52	36	C2	Artery. Aorta (STARNET)	EpiXcan	0.996507	starnet_aor	0.999981
1572	ENSG00000168491	CCDC110	1.14388	0.0246484	0.252673	0.221827	0.227776	5.78411e-31	1.06104e-29	70	117	87	C2	Artery. Aorta (STARNET)	EpiXcan	0.996507	starnet_aor	0.999981
1573	ENSG00000149480	MTA2	1.14383	0.101841	0.252696	0.0155146	0.0129201	0.0103505	0.0263246	19	40	25	C2	Artery. Aorta (STARNET)	EpiXcan	0.996507	starnet_aor	0.999981
1574	ENSG00000081052	COL4A4	-1.14355	-0.0567459	0.252809	0.0558054	0.0593319	2.83555e-08	1.35334e-07	46	89	52	C2	Artery. Aorta (STARNET)	EpiXcan	0.996507	starnet_aor	0.999981
1575	ENSG00000113504	SLC12A7	1.14354	0.107501	0.252812	0.0145444	0.0491592	4.61899e-07	1.96763e-06	16	31	20	C2	Artery. Aorta (STARNET)	EpiXcan	0.996507	starnet_aor	0.999981
1576	ENSG00000174501	ANKRD36C	1.14322	0.0746664	0.252946	0.0261545	0.0646752	4.87384e-09	2.50277e-08	10	20	11	C2	Artery. Aorta (STARNET)	EpiXcan	0.996507	starnet_aor	0.999981
1577	ENSG00000168852	TPTE2P5	-1.14289	-0.150101	0.253086	0.00874966	0.0212162	0.00109199	0.00314745	11	51	13	C2	Artery. Aorta (STARNET)	EpiXcan	0.996507	starnet_aor	0.999981
1578	ENSG00000128573	FOXP2	-1.14281	-0.0564255	0.253116	0.0487948	0.0389077	8.54762e-06	3.16318e-05	37	61	46	C2	Artery. Aorta (STARNET)	EpiXcan	0.996507	starnet_aor	0.999981
1579	ENSG00000235944	ZNF815P	-1.1424	-0.0871924	0.253287	0.0167669	0.0159849	0.00456358	0.0121521	18	36	28	C2	Artery. Aorta (STARNET)	EpiXcan	0.996507	starnet_aor	0.999981
1580	ENSG00000136098	NEK3	-1.14176	-0.0208028	0.253556	0.152906	0.211838	1.3921e-28	2.27386e-27	55	74	69	C2	Artery. Aorta (STARNET)	EpiXcan	0.996507	starnet_aor	0.999981
1581	ENSG00000178187	ZNF454	-1.14163	-0.0921675	0.253608	0.0161546	0.0463891	1.09808e-06	4.48878e-06	10	15	12	C2	Artery. Aorta (STARNET)	EpiXcan	0.996507	starnet_aor	0.999981
1582	ENSG00000124813	RUNX2	-1.14106	-0.0783737	0.253846	0.0247699	0.0506619	2.89088e-07	1.25421e-06	18	33	22	C2	Artery. Aorta (STARNET)	EpiXcan	0.996507	starnet_aor	0.999981
1583	ENSG00000177098	SCN4B	1.14034	0.0523663	0.254145	0.062854	0.0685358	2.55384e-09	1.34655e-08	94	163	110	C2	Artery. Aorta (STARNET)	EpiXcan	0.996507	starnet_aor	0.999981
1584	ENSG00000206503	HLA-A	-1.14015	-0.0339578	0.254223	0.094367	0.210774	2.52747e-29	4.25047e-28	32	85	41	C2	Artery. Aorta (STARNET)	EpiXcan	0.996507	starnet_aor	0.999981
1585	ENSG00000041357	PSMA4	-1.13997	-0.136031	0.254297	0.00932673	0.0255065	0.000300467	0.000919365	13	22	18	C2	Artery. Aorta (STARNET)	EpiXcan	0.996507	starnet_aor	0.999981
1586	ENSG00000188895	MSL1	-1.13993	-0.0716233	0.254316	0.0331791	0.0635347	9.31991e-09	4.6764e-08	16	45	18	C2	Artery. Aorta (STARNET)	EpiXcan	0.996507	starnet_aor	0.999981
1587	ENSG00000003249	DBNDD1	1.13973	0.101679	0.2544	0.0140053	0.0366505	1.16069e-05	4.22405e-05	10	27	10	C2	Artery. Aorta (STARNET)	EpiXcan	0.996507	starnet_aor	0.999981
1588	ENSG00000117632	STMN1	-1.13914	-0.0635269	0.254644	0.0328655	0.0759066	2.23719e-10	1.28699e-09	11	17	13	C2	Artery. Aorta (STARNET)	EpiXcan	0.996507	starnet_aor	0.999981
1589	ENSG00000104219	ZDHHC2	1.13799	0.0618629	0.255124	0.0422386	0.0949095	4.81588e-13	3.39344e-12	11	25	12	C2	Artery. Aorta (STARNET)	EpiXcan	0.996507	starnet_aor	0.999981
1590	ENSG00000146918	NCAPG2	1.13749	0.0372171	0.255332	0.0885472	0.116085	1.69524e-15	1.39639e-14	16	28	21	C2	Artery. Aorta (STARNET)	EpiXcan	0.996507	starnet_aor	0.999981
1591	ENSG00000152904	GGPS1	-1.1369	-0.100578	0.255581	0.0101838	0.0379825	8.54165e-06	3.16173e-05	23	69	27	C2	Artery. Aorta (STARNET)	EpiXcan	0.996507	starnet_aor	0.999981
1592	ENSG00000106526	ACTR3C	-1.13688	-0.0859127	0.25559	0.0191387	0.0456758	1.00213e-06	4.11627e-06	8	9	8	C2	Artery. Aorta (STARNET)	EpiXcan	0.996507	starnet_aor	0.999981
1593	ENSG00000172164	SNTB1	-1.1368	-0.0569964	0.255623	0.0370121	0.0906644	2.9925e-12	1.99769e-11	25	41	28	C2	Artery. Aorta (STARNET)	EpiXcan	0.996507	starnet_aor	0.999981
1594	ENSG00000113638	TTC33	-1.13588	-0.0749488	0.256006	0.028544	0.0433934	2.57975e-06	1.012e-05	13	16	13	C2	Artery. Aorta (STARNET)	EpiXcan	0.996507	starnet_aor	0.999981
1595	ENSG00000128872	TMOD2	-1.13569	-0.202339	0.256088	0.00445283	0.025859	0.0002944	0.000901881	9	31	10	C2	Artery. Aorta (STARNET)	EpiXcan	0.996507	starnet_aor	0.999981
1596	ENSG00000215252	GOLGA8B	-1.1351	-0.0467041	0.256334	0.134976	0.180373	4.82454e-25	6.64359e-24	21	80	24	C2	Artery. Aorta (STARNET)	EpiXcan	0.996507	starnet_aor	0.999981
1597	ENSG00000162623	TYW3	-1.13463	-0.0384316	0.256532	0.124201	0.135485	6.23814e-18	5.9602e-17	91	154	107	C2	Artery. Aorta (STARNET)	EpiXcan	0.996507	starnet_aor	0.999981
1598	ENSG00000009724	MASP2	1.13451	0.141125	0.256581	0.00909276	0.0199859	0.00134548	0.00382707	8	46	9	C2	Artery. Aorta (STARNET)	EpiXcan	0.996507	starnet_aor	0.999981
1599	ENSG00000158863	FAM160B2	-1.13376	-0.10254	0.256894	0.0155078	0.0312037	6.94685e-05	0.000229469	11	16	12	C2	Artery. Aorta (STARNET)	EpiXcan	0.996507	starnet_aor	0.999981
1600	ENSG00000085982	USP40	-1.13354	-0.0242891	0.256986	0.213449	0.321443	1.19907e-46	3.91713e-45	44	78	58	C2	Artery. Aorta (STARNET)	EpiXcan	0.996507	starnet_aor	0.999981
1601	ENSG00000132640	BTBD3	-1.13288	-0.112277	0.257265	0.0108868	0.0217296	0.000808131	0.00236119	9	18	13	C2	Artery. Aorta (STARNET)	EpiXcan	0.996507	starnet_aor	0.999981
1602	ENSG00000105755	ETHE1	-1.13237	-0.191024	0.257477	0.0048903	0.0344286	2.98442e-05	0.000103065	7	39	15	C2	Artery. Aorta (STARNET)	EpiXcan	0.996507	starnet_aor	0.999981
1603	ENSG00000111877	MCM9	1.13202	0.0602484	0.257624	0.0405187	0.137772	2.73938e-18	2.66543e-17	27	55	33	C2	Artery. Aorta (STARNET)	EpiXcan	0.996507	starnet_aor	0.999981
1604	ENSG00000197312	DDI2	1.13192	0.0734676	0.257669	0.0398852	0.0132791	0.00960704	0.0245476	36	52	44	C2	Artery. Aorta (STARNET)	EpiXcan	0.996507	starnet_aor	0.999981
1605	ENSG00000085721	RRN3	1.1309	0.064496	0.258098	0.0443446	0.0477163	7.31676e-07	3.04944e-06	24	35	25	C2	Artery. Aorta (STARNET)	EpiXcan	0.996507	starnet_aor	0.999981
1606	ENSG00000226891	LINC01359	-1.1301	-0.562731	0.258432	0.000557358	0.010218	0.0237411	0.0576317	2	18	6	C2	Artery. Aorta (STARNET)	EpiXcan	0.996507	starnet_aor	0.999981
1607	ENSG00000184178	SCFD2	1.1301	0.166925	0.258435	0.00486203	0.0211185	0.00111151	0.0031995	3	5	3	C2	Artery. Aorta (STARNET)	EpiXcan	0.996507	starnet_aor	0.999981
1608	ENSG00000145214	DGKQ	-1.12987	-0.076095	0.258532	0.0248091	0.041685	3.69569e-06	1.42536e-05	15	23	19	C2	Artery. Aorta (STARNET)	EpiXcan	0.996507	starnet_aor	0.999981
1609	ENSG00000106665	CLIP2	-1.12965	-0.0289734	0.258624	0.174518	0.32458	1.69726e-47	5.66514e-46	33	101	43	C2	Artery. Aorta (STARNET)	EpiXcan	0.996507	starnet_aor	0.999981
1610	ENSG00000213462	ERV3-1	1.12962	0.0609452	0.258636	0.0307565	0.0576422	4.65491e-08	2.18101e-07	12	18	13	C2	Artery. Aorta (STARNET)	EpiXcan	0.996507	starnet_aor	0.999981
1611	ENSG00000232915	AC097721.1	-1.12958	-0.112101	0.258655	0.00980532	0.0104648	0.0222943	0.0543172	11	31	13	C2	Artery. Aorta (STARNET)	EpiXcan	0.996507	starnet_aor	0.999981
1612	ENSG00000157999	ANKRD61	1.12935	0.0905588	0.258752	0.0133594	0.0246628	0.000428181	0.00128908	15	24	17	C2	Artery. Aorta (STARNET)	EpiXcan	0.996507	starnet_aor	0.999981
1613	ENSG00000176293	ZNF135	1.1288	0.0890599	0.258981	0.0244776	0.14424	3.04312e-19	3.12955e-18	12	31	15	C2	Artery. Aorta (STARNET)	EpiXcan	0.996507	starnet_aor	0.999981
1614	ENSG00000175161	CADM2	1.12863	0.0831763	0.259052	0.0169731	0.0454288	1.50191e-06	6.05256e-06	11	15	12	C2	Artery. Aorta (STARNET)	EpiXcan	0.996507	starnet_aor	0.999981
1615	ENSG00000075292	ZNF638	-1.12823	-0.0332052	0.259224	0.120957	0.245493	6.53016e-34	1.35492e-32	24	41	26	C2	Artery. Aorta (STARNET)	EpiXcan	0.996507	starnet_aor	0.999981
1616	ENSG00000088826	SMOX	-1.12769	-0.24054	0.25945	0.00429729	0.0191481	0.00194805	0.00543035	4	13	5	C2	Artery. Aorta (STARNET)	EpiXcan	0.996507	starnet_aor	0.999981
1617	ENSG00000120696	KBTBD7	-1.12762	-0.0659784	0.259478	0.0183065	0.110495	7.85533e-15	6.24926e-14	31	42	36	C2	Artery. Aorta (STARNET)	EpiXcan	0.996507	starnet_aor	0.999981
1618	ENSG00000163625	WDFY3	1.1275	0.0749682	0.25953	0.0282561	0.0378977	1.08854e-05	3.97749e-05	41	49	46	C2	Artery. Aorta (STARNET)	EpiXcan	0.996507	starnet_aor	0.999981
1619	ENSG00000198604	BAZ1A	-1.12689	-0.278165	0.259787	0.00194215	0.0177378	0.0028134	0.00766855	4	7	6	C2	Artery. Aorta (STARNET)	EpiXcan	0.996507	starnet_aor	0.999981
1620	ENSG00000197142	ACSL5	1.12684	0.206092	0.25981	0.00340864	0.0109802	0.0193431	0.0475953	14	24	19	C2	Artery. Aorta (STARNET)	EpiXcan	0.996507	starnet_aor	0.999981
1621	ENSG00000233098	CCDC144NL-AS1	-1.12666	-0.0603948	0.259887	0.03562	0.0832431	3.46583e-11	2.13113e-10	10	24	11	C2	Artery. Aorta (STARNET)	EpiXcan	0.996507	starnet_aor	0.999981
1622	ENSG00000247081	BAALC-AS1	1.12572	0.044413	0.260285	0.072936	0.0905433	5.04901e-12	3.32002e-11	48	71	59	C2	Artery. Aorta (STARNET)	EpiXcan	0.996507	starnet_aor	0.999981
1623	ENSG00000123191	ATP7B	1.12528	0.0217306	0.26047	0.219024	0.317741	4.94358e-46	1.58463e-44	7	26	7	C2	Artery. Aorta (STARNET)	EpiXcan	0.996507	starnet_aor	0.999981
1624	ENSG00000135074	ADAM19	1.12525	0.0566642	0.260484	0.0358175	0.0595762	3.01616e-08	1.43597e-07	44	72	52	C2	Artery. Aorta (STARNET)	EpiXcan	0.996507	starnet_aor	0.999981
1625	ENSG00000122335	SERAC1	1.12436	0.0867648	0.260861	0.0160284	0.0424887	2.69981e-06	1.05747e-05	24	32	30	C2	Artery. Aorta (STARNET)	EpiXcan	0.996507	starnet_aor	0.999981
1626	ENSG00000223797	ENTPD3-AS1	-1.12433	-0.0619359	0.260874	0.0321895	0.0781202	1.41414e-10	8.28729e-10	20	40	24	C2	Artery. Aorta (STARNET)	EpiXcan	0.996507	starnet_aor	0.999981
1627	ENSG00000180287	PLD5	1.12428	0.0389479	0.260895	0.10807	0.162662	1.02166e-21	1.20759e-20	50	82	58	C2	Artery. Aorta (STARNET)	EpiXcan	0.996507	starnet_aor	0.999981
1628	ENSG00000177058	SLC38A9	-1.12407	-0.117251	0.260984	0.00910294	0.0146326	0.00672587	0.0175389	16	26	18	C2	Artery. Aorta (STARNET)	EpiXcan	0.996507	starnet_aor	0.999981
1629	ENSG00000138688	KIAA1109	1.12405	0.0628655	0.26099	0.0332358	0.0338391	3.19599e-05	0.000110001	30	37	33	C2	Artery. Aorta (STARNET)	EpiXcan	0.996507	starnet_aor	0.999981
1630	ENSG00000228852	AC092802.2	-1.12399	-0.0700726	0.261018	0.0194247	0.0447538	1.61701e-06	6.48747e-06	12	16	15	C2	Artery. Aorta (STARNET)	EpiXcan	0.996507	starnet_aor	0.999981
1631	ENSG00000185245	GP1BA	1.12316	0.0679429	0.261371	0.0273307	0.0805379	6.27515e-11	3.79774e-10	6	23	12	C2	Artery. Aorta (STARNET)	EpiXcan	0.996507	starnet_aor	0.999981
1632	ENSG00000103966	EHD4	-1.12303	-0.0492249	0.261425	0.0594812	0.096817	6.83233e-13	4.76401e-12	18	35	19	C2	Artery. Aorta (STARNET)	EpiXcan	0.996507	starnet_aor	0.999981
1633	ENSG00000197226	TBC1D9B	-1.12201	-0.0379491	0.261856	0.0799101	0.159112	5.10784e-21	5.81362e-20	22	51	27	C2	Artery. Aorta (STARNET)	EpiXcan	0.996507	starnet_aor	0.999981
1634	ENSG00000138814	PPP3CA	1.12149	0.0852545	0.262081	0.0189607	0.0254181	0.000317837	0.000969582	23	45	26	C2	Artery. Aorta (STARNET)	EpiXcan	0.996507	starnet_aor	0.999981
1635	ENSG00000186205	MARC1	1.12138	0.0591845	0.262127	0.0389563	0.149322	4.15588e-20	4.48099e-19	7	12	9	C2	Artery. Aorta (STARNET)	EpiXcan	0.996507	starnet_aor	0.999981
1636	ENSG00000257949	TEN1	-1.12121	-0.194027	0.2622	0.00278278	0.0300051	9.11215e-05	0.000297171	1	15	1	C2	Artery. Aorta (STARNET)	EpiXcan	0.996507	starnet_aor	0.999981
1637	ENSG00000198331	HYLS1	-1.12097	-0.239021	0.262302	0.00216774	0.0139905	0.00772983	0.0200378	7	12	8	C2	Artery. Aorta (STARNET)	EpiXcan	0.996507	starnet_aor	0.999981
1638	ENSG00000241468	ATP5J2	1.12079	0.104483	0.262379	0.015784	0.0188558	0.00174446	0.00489302	18	26	21	C2	Artery. Aorta (STARNET)	EpiXcan	0.996507	starnet_aor	0.999981
1639	ENSG00000198467	TPM2	-1.12018	-0.0932992	0.262639	0.0124896	0.0378427	1.0827e-05	3.95711e-05	10	13	10	C2	Artery. Aorta (STARNET)	EpiXcan	0.996507	starnet_aor	0.999981
1640	ENSG00000031691	CENPQ	-1.11903	-0.0297735	0.263126	0.136012	0.221183	1.00664e-30	1.81835e-29	31	45	38	C2	Artery. Aorta (STARNET)	EpiXcan	0.996507	starnet_aor	0.999981
1641	ENSG00000236296	GUSBP5	1.11881	0.0370698	0.26322	0.0726024	0.127441	6.91186e-17	6.15572e-16	33	63	39	C2	Artery. Aorta (STARNET)	EpiXcan	0.996507	starnet_aor	0.999981
1642	ENSG00000023318	ERP44	1.11877	0.116657	0.263237	0.0105341	0.0209586	0.00117598	0.00337748	22	35	27	C2	Artery. Aorta (STARNET)	EpiXcan	0.996507	starnet_aor	0.999981
1643	ENSG00000104231	ZFAND1	-1.11876	-0.048	0.263245	0.0370957	0.0842777	1.96706e-11	1.2383e-10	22	105	25	C2	Artery. Aorta (STARNET)	EpiXcan	0.996507	starnet_aor	0.999981
1644	ENSG00000171806	METTL18	1.11875	0.0354562	0.263248	0.106355	0.185919	2.53945e-25	3.5222e-24	51	62	57	C2	Artery. Aorta (STARNET)	EpiXcan	0.996507	starnet_aor	0.999981
1645	ENSG00000178502	KLHL11	1.11869	0.529776	0.263272	0.000402551	0.0116615	0.015836	0.0394077	7	32	10	C2	Artery. Aorta (STARNET)	EpiXcan	0.996507	starnet_aor	0.999981
1646	ENSG00000142634	EFHD2	-1.11822	-0.119122	0.263471	0.0122112	0.0125659	0.012111	0.0305742	14	19	19	C2	Artery. Aorta (STARNET)	EpiXcan	0.996507	starnet_aor	0.999981
1647	ENSG00000159197	KCNE2	-1.11821	-0.0644155	0.263476	0.0461119	0.0505094	2.70713e-07	1.17749e-06	22	26	24	C2	Artery. Aorta (STARNET)	EpiXcan	0.996507	starnet_aor	0.999981
1648	ENSG00000168661	ZNF30	-1.11817	-0.0801721	0.263495	0.0210365	0.0589644	2.82819e-08	1.35025e-07	8	11	11	C2	Artery. Aorta (STARNET)	EpiXcan	0.996507	starnet_aor	0.999981
1649	ENSG00000260633	AC010207.1	-1.11792	-0.0434892	0.263602	0.0908253	0.262139	1.04927e-36	2.45587e-35	16	23	20	C2	Artery. Aorta (STARNET)	EpiXcan	0.996507	starnet_aor	0.999981
1650	ENSG00000139329	LUM	-1.1178	-0.0413888	0.263653	0.0811427	0.0515455	2.39327e-07	1.0466e-06	39	66	46	C2	Artery. Aorta (STARNET)	EpiXcan	0.996507	starnet_aor	0.999981
1651	ENSG00000188629	ZNF177	1.11678	0.0612647	0.264089	0.0209117	0.0188726	0.00195167	0.00543746	16	32	21	C2	Artery. Aorta (STARNET)	EpiXcan	0.996507	starnet_aor	0.999981
1652	ENSG00000233974	AC138951.1	1.1165	0.0316597	0.264208	0.201434	0.297708	2.0541e-42	5.90613e-41	65	203	80	C2	Artery. Aorta (STARNET)	EpiXcan	0.996507	starnet_aor	0.999981
1653	ENSG00000148672	GLUD1	1.11605	0.256866	0.264403	0.0024054	0.0156167	0.00504863	0.0133903	10	25	16	C2	Artery. Aorta (STARNET)	EpiXcan	0.996507	starnet_aor	0.999981
1654	ENSG00000247774	PCED1B-AS1	1.11447	0.0745251	0.265076	0.0296194	0.0215802	0.000879143	0.00255942	38	62	44	C2	Artery. Aorta (STARNET)	EpiXcan	0.996507	starnet_aor	0.999981
1655	ENSG00000090487	SPG21	1.11429	0.044896	0.265156	0.0564782	0.354757	1.19189e-52	4.55229e-51	18	42	26	C2	Artery. Aorta (STARNET)	EpiXcan	0.996507	starnet_aor	0.999981
1656	ENSG00000204539	CDSN	1.1138	0.0292549	0.265366	0.151646	0.299732	1.05214e-42	3.0712e-41	34	78	43	C2	Artery. Aorta (STARNET)	EpiXcan	0.996507	starnet_aor	0.999981
1657	ENSG00000146411	SLC2A12	-1.11327	-0.0327787	0.265595	0.153474	0.196594	1.75701e-26	2.60649e-25	37	53	46	C2	Artery. Aorta (STARNET)	EpiXcan	0.996507	starnet_aor	0.999981
1658	ENSG00000142166	IFNAR1	-1.11282	-0.064377	0.265787	0.0247115	0.0712224	1.13717e-09	6.16314e-09	29	55	39	C2	Artery. Aorta (STARNET)	EpiXcan	0.996507	starnet_aor	0.999981
1659	ENSG00000219438	FAM19A5	-1.11258	-0.109669	0.265891	0.0191678	0.144289	5.00793e-19	5.09217e-18	23	45	25	C2	Artery. Aorta (STARNET)	EpiXcan	0.996507	starnet_aor	0.999981
1660	ENSG00000115145	STAM2	1.11247	0.118502	0.265934	0.0115852	0.0483946	4.39667e-07	1.87938e-06	10	29	14	C2	Artery. Aorta (STARNET)	EpiXcan	0.996507	starnet_aor	0.999981
1661	ENSG00000168724	DNAJC21	-1.11136	-0.0309548	0.266415	0.156683	0.264248	5.4334e-38	1.33908e-36	17	32	20	C2	Artery. Aorta (STARNET)	EpiXcan	0.996507	starnet_aor	0.999981
1662	ENSG00000112799	LY86	-1.11088	-0.0739458	0.266622	0.0232171	0.0937575	1.65292e-12	1.12346e-11	8	53	14	C2	Artery. Aorta (STARNET)	EpiXcan	0.996507	starnet_aor	0.999981
1663	ENSG00000164066	INTU	-1.11051	-0.0562777	0.266779	0.051793	0.0775096	1.28521e-10	7.55766e-10	19	23	19	C2	Artery. Aorta (STARNET)	EpiXcan	0.996507	starnet_aor	0.999981
1664	ENSG00000132341	RAN	1.10998	0.126582	0.267006	0.00932815	0.0163262	0.00407975	0.0109168	23	37	26	C2	Artery. Aorta (STARNET)	EpiXcan	0.996507	starnet_aor	0.999981
1665	ENSG00000177951	BET1L	1.10983	0.128822	0.267074	0.0086218	0.0605989	1.94886e-08	9.44417e-08	9	38	12	C2	Artery. Aorta (STARNET)	EpiXcan	0.996507	starnet_aor	0.999981
1666	ENSG00000110931	CAMKK2	-1.10873	-0.139301	0.267548	0.00703948	0.0386224	7.52844e-06	2.80222e-05	15	38	23	C2	Artery. Aorta (STARNET)	EpiXcan	0.996507	starnet_aor	0.999981
1667	ENSG00000255154	HTD2	1.10842	0.0518928	0.267681	0.0576084	0.029385	0.000118878	0.000382734	52	94	60	C2	Artery. Aorta (STARNET)	EpiXcan	0.996507	starnet_aor	0.999981
1668	ENSG00000167384	ZNF180	-1.1079	-0.0888457	0.267906	0.0168251	0.0376194	1.09229e-05	3.98856e-05	9	17	11	C2	Artery. Aorta (STARNET)	EpiXcan	0.996507	starnet_aor	0.999981
1669	ENSG00000058262	SEC61A1	1.10765	0.19074	0.268013	0.00337897	0.0106996	0.0203416	0.0498603	2	4	2	C2	Artery. Aorta (STARNET)	EpiXcan	0.996507	starnet_aor	0.999981
1670	ENSG00000197050	ZNF420	1.10726	0.0742592	0.268182	0.0272397	0.100307	2.74701e-13	1.97645e-12	26	48	33	C2	Artery. Aorta (STARNET)	EpiXcan	0.996507	starnet_aor	0.999981
1671	ENSG00000261635	AC103988.2	1.10722	0.158195	0.2682	0.00453556	0.0135087	0.00914582	0.0234393	5	14	6	C2	Artery. Aorta (STARNET)	EpiXcan	0.996507	starnet_aor	0.999981
1672	ENSG00000092094	OSGEP	-1.10678	-0.0209136	0.268387	0.318459	0.48562	1.1633e-82	1.10255e-80	30	83	42	C2	Artery. Aorta (STARNET)	EpiXcan	0.996507	starnet_aor	0.999981
1673	ENSG00000131127	ZNF141	-1.10677	-0.0887303	0.268392	0.0158725	0.0587518	3.24078e-08	1.5391e-07	8	20	13	C2	Artery. Aorta (STARNET)	EpiXcan	0.996507	starnet_aor	0.999981
1674	ENSG00000013561	RNF14	1.10608	0.0551437	0.268692	0.0730856	0.140944	4.06061e-19	4.15921e-18	41	81	52	C2	Artery. Aorta (STARNET)	EpiXcan	0.996507	starnet_aor	0.999981
1675	ENSG00000212978	AC016747.1	1.10607	0.0457791	0.268698	0.0442864	0.0794749	9.30998e-11	5.56208e-10	18	28	20	C2	Artery. Aorta (STARNET)	EpiXcan	0.996507	starnet_aor	0.999981
1676	ENSG00000135842	FAM129A	1.10604	0.141661	0.26871	0.0098244	0.0126278	0.0121692	0.030711	20	53	26	C2	Artery. Aorta (STARNET)	EpiXcan	0.996507	starnet_aor	0.999981
1677	ENSG00000169660	HEXDC	-1.1056	-0.103929	0.268901	0.0114307	0.0357678	2.05377e-05	7.22751e-05	7	26	8	C2	Artery. Aorta (STARNET)	EpiXcan	0.996507	starnet_aor	0.999981
1678	ENSG00000164008	C1orf50	-1.10555	-0.252988	0.268923	0.00297276	0.0266861	0.000235755	0.000731565	2	2	2	C2	Artery. Aorta (STARNET)	EpiXcan	0.996507	starnet_aor	0.999981
1679	ENSG00000128617	OPN1SW	1.10523	0.0756147	0.269061	0.0240613	0.074314	2.81365e-10	1.60359e-09	38	52	47	C2	Artery. Aorta (STARNET)	EpiXcan	0.996507	starnet_aor	0.999981
1680	ENSG00000151694	ADAM17	1.10521	0.0590826	0.26907	0.0430727	0.0667419	3.70892e-09	1.92128e-08	38	59	47	C2	Artery. Aorta (STARNET)	EpiXcan	0.996507	starnet_aor	0.999981
1681	ENSG00000114520	SNX4	-1.10508	-0.121009	0.269123	0.00675346	0.0265254	0.000230119	0.000715668	5	17	8	C2	Artery. Aorta (STARNET)	EpiXcan	0.996507	starnet_aor	0.999981
1682	ENSG00000240303	ACAD11	-1.10506	-0.0493012	0.269132	0.0586513	0.121214	5.71179e-16	4.82391e-15	15	18	18	C2	Artery. Aorta (STARNET)	EpiXcan	0.996507	starnet_aor	0.999981
1683	ENSG00000120437	ACAT2	1.10476	0.0895735	0.269265	0.0170412	0.0166131	0.00388506	0.0104176	28	34	31	C2	Artery. Aorta (STARNET)	EpiXcan	0.996507	starnet_aor	0.999981
1684	ENSG00000161929	SCIMP	1.1047	0.0426759	0.269291	0.0574938	0.0674287	2.85744e-09	1.49431e-08	38	52	48	C2	Artery. Aorta (STARNET)	EpiXcan	0.996507	starnet_aor	0.999981
1685	ENSG00000159111	MRPL10	1.10432	0.220393	0.269453	0.00285517	0.0325223	4.41667e-05	0.000149468	2	5	3	C2	Artery. Aorta (STARNET)	EpiXcan	0.996507	starnet_aor	0.999981
1686	ENSG00000123416	TUBA1B	1.10425	0.0501156	0.269485	0.0519546	0.0824348	4.92278e-11	2.997e-10	15	24	20	C2	Artery. Aorta (STARNET)	EpiXcan	0.996507	starnet_aor	0.999981
1687	ENSG00000049167	ERCC8	-1.10394	-0.0728715	0.269617	0.0560542	0.0629255	1.04468e-08	5.21119e-08	55	82	69	C2	Artery. Aorta (STARNET)	EpiXcan	0.996507	starnet_aor	0.999981
1688	ENSG00000180769	WDFY3-AS2	1.10359	0.0704408	0.269772	0.0291423	0.0723456	7.84031e-10	4.31007e-09	14	35	15	C2	Artery. Aorta (STARNET)	EpiXcan	0.996507	starnet_aor	0.999981
1689	ENSG00000261083	LINC02516	1.10354	0.0711067	0.269794	0.0266686	0.0616567	1.55157e-08	7.59414e-08	13	29	16	C2	Artery. Aorta (STARNET)	EpiXcan	0.996507	starnet_aor	0.999981
1690	ENSG00000129317	PUS7L	1.10294	0.0471467	0.270051	0.0774146	0.024448	0.000431606	0.00129913	71	126	86	C2	Artery. Aorta (STARNET)	EpiXcan	0.996507	starnet_aor	0.999981
1691	ENSG00000165983	PTER	1.10256	0.0644312	0.270217	0.041904	0.0651171	4.36246e-09	2.2492e-08	29	59	36	C2	Artery. Aorta (STARNET)	EpiXcan	0.996507	starnet_aor	0.999981
1692	ENSG00000103472	RRN3P2	-1.1024	-0.0859035	0.270287	0.0234709	0.0631284	1.07156e-08	5.3366e-08	16	19	17	C2	Artery. Aorta (STARNET)	EpiXcan	0.996507	starnet_aor	0.999981
1693	ENSG00000227028	SLC8A1-AS1	-1.10222	-0.0547152	0.270364	0.0540671	0.154539	2.1591e-20	2.36622e-19	22	35	28	C2	Artery. Aorta (STARNET)	EpiXcan	0.996507	starnet_aor	0.999981
1694	ENSG00000160746	ANO10	-1.10186	-0.10169	0.270523	0.0150662	0.0519826	2.27009e-07	9.95002e-07	15	38	24	C2	Artery. Aorta (STARNET)	EpiXcan	0.996507	starnet_aor	0.999981
1695	ENSG00000215218	UBE2QL1	-1.10161	-0.0479383	0.270633	0.0721548	0.167372	3.83139e-22	4.60666e-21	16	22	17	C2	Artery. Aorta (STARNET)	EpiXcan	0.996507	starnet_aor	0.999981
1696	ENSG00000227051	C14orf132	1.10002	0.0321761	0.271325	0.185573	0.159367	3.36294e-21	3.86775e-20	149	206	180	C2	Artery. Aorta (STARNET)	EpiXcan	0.996507	starnet_aor	0.999981
1697	ENSG00000128596	CCDC136	-1.09982	-0.0729326	0.271411	0.0364735	0.0436093	2.13946e-06	8.47724e-06	41	69	51	C2	Artery. Aorta (STARNET)	EpiXcan	0.996507	starnet_aor	0.999981
1698	ENSG00000198453	ZNF568	1.09932	0.095683	0.271627	0.0165706	0.0206634	0.00128434	0.00366676	17	20	19	C2	Artery. Aorta (STARNET)	EpiXcan	0.996507	starnet_aor	0.999981
1699	ENSG00000231925	TAPBP	-1.09852	-0.0347485	0.271979	0.124053	0.163789	9.8753e-22	1.16815e-20	40	56	47	C2	Artery. Aorta (STARNET)	EpiXcan	0.996507	starnet_aor	0.999981
1700	ENSG00000086102	NFX1	1.09833	0.113857	0.27206	0.0115137	0.048556	5.34628e-07	2.25823e-06	12	42	15	C2	Artery. Aorta (STARNET)	EpiXcan	0.996507	starnet_aor	0.999981
1701	ENSG00000132793	LPIN3	-1.09725	-0.0568235	0.272531	0.0438119	0.168389	2.46155e-22	2.99719e-21	26	42	34	C2	Artery. Aorta (STARNET)	EpiXcan	0.996507	starnet_aor	0.999981
1702	ENSG00000152939	MARVELD2	-1.09724	-0.0840753	0.272534	0.015784	0.0271506	0.000204642	0.000640979	10	10	10	C2	Artery. Aorta (STARNET)	EpiXcan	0.996507	starnet_aor	0.999981
1703	ENSG00000197535	MYO5A	1.09665	0.126397	0.272795	0.00794525	0.0296973	0.000105042	0.000340041	4	8	7	C2	Artery. Aorta (STARNET)	EpiXcan	0.996507	starnet_aor	0.999981
1704	ENSG00000166086	JAM3	1.09636	0.0231672	0.272922	0.23893	0.500046	1.38899e-86	1.43131e-84	50	98	63	C2	Artery. Aorta (STARNET)	EpiXcan	0.996507	starnet_aor	0.999981
1705	ENSG00000099810	MTAP	-1.09603	-0.253551	0.273064	0.00274878	0.0131544	0.0102711	0.0261356	3	9	4	C2	Artery. Aorta (STARNET)	EpiXcan	0.996507	starnet_aor	0.999981
1706	ENSG00000108523	RNF167	-1.09571	-0.0960041	0.273204	0.0142702	0.0282882	0.000148224	0.000471774	18	47	23	C2	Artery. Aorta (STARNET)	EpiXcan	0.996507	starnet_aor	0.999981
1707	ENSG00000136158	SPRY2	1.09546	0.189455	0.273315	0.00470697	0.0242137	0.000460033	0.00138037	6	8	8	C2	Artery. Aorta (STARNET)	EpiXcan	0.996507	starnet_aor	0.999981
1708	ENSG00000105699	LSR	-1.09526	-0.0629323	0.273403	0.0338208	0.0823595	3.51277e-11	2.15913e-10	4	26	6	C2	Artery. Aorta (STARNET)	EpiXcan	0.996507	starnet_aor	0.999981
1709	ENSG00000232855	AF165147.1	1.09459	0.0366808	0.273697	0.119497	0.191363	9.66764e-26	1.37569e-24	32	63	41	C2	Artery. Aorta (STARNET)	EpiXcan	0.996507	starnet_aor	0.999981
1710	ENSG00000111674	ENO2	-1.0945	-0.16437	0.273738	0.00488569	0.0301913	9.02447e-05	0.000294561	2	6	2	C2	Artery. Aorta (STARNET)	EpiXcan	0.996507	starnet_aor	0.999981
1711	ENSG00000079277	MKNK1	-1.0939	-0.228742	0.274	0.00554026	0.024699	0.000414361	0.00124926	1	1	1	C2	Artery. Aorta (STARNET)	EpiXcan	0.996507	starnet_aor	0.999981
1712	ENSG00000109472	CPE	1.0935	0.0784948	0.274175	0.0246801	0.0363898	1.66392e-05	5.92206e-05	16	17	16	C2	Artery. Aorta (STARNET)	EpiXcan	0.996507	starnet_aor	0.999981
1713	ENSG00000155755	TMEM237	-1.09325	-0.148441	0.274286	0.0222676	0.0288134	0.000129026	0.000413929	24	40	33	C2	Artery. Aorta (STARNET)	EpiXcan	0.996507	starnet_aor	0.999981
1714	ENSG00000168610	STAT3	-1.09228	-0.105355	0.274709	0.0120466	0.0208096	0.00121153	0.00347244	19	29	23	C2	Artery. Aorta (STARNET)	EpiXcan	0.996507	starnet_aor	0.999981
1715	ENSG00000138760	SCARB2	1.09179	0.0375241	0.274926	0.0902052	0.19325	5.62852e-26	8.10696e-25	41	67	47	C2	Artery. Aorta (STARNET)	EpiXcan	0.996507	starnet_aor	0.999981
1716	ENSG00000157833	GAREM2	1.09144	0.311102	0.27508	0.0014828	0.0147695	0.00656675	0.017156	8	10	10	C2	Artery. Aorta (STARNET)	EpiXcan	0.996507	starnet_aor	0.999981
1717	ENSG00000051009	FAM160A2	-1.09116	-0.0880524	0.275204	0.0170897	0.0193777	0.0017568	0.00492493	12	28	17	C2	Artery. Aorta (STARNET)	EpiXcan	0.996507	starnet_aor	0.999981
1718	ENSG00000137203	TFAP2A	1.09052	0.204216	0.275486	0.00321197	0.0101855	0.0241055	0.0584701	2	2	2	C2	Artery. Aorta (STARNET)	EpiXcan	0.996507	starnet_aor	0.999981
1719	ENSG00000248092	NNT-AS1	1.09047	0.0553778	0.275508	0.0558766	0.144716	1.66341e-19	1.73506e-18	4	12	6	C2	Artery. Aorta (STARNET)	EpiXcan	0.996507	starnet_aor	0.999981
1720	ENSG00000213123	TCTEX1D2	1.09023	0.0616483	0.27561	0.0344887	0.0605448	2.13434e-08	1.02988e-07	18	28	21	C2	Artery. Aorta (STARNET)	EpiXcan	0.996507	starnet_aor	0.999981
1721	ENSG00000139289	PHLDA1	1.09018	0.0659748	0.275632	0.0273604	0.0692892	1.46456e-09	7.86803e-09	37	55	43	C2	Artery. Aorta (STARNET)	EpiXcan	0.996507	starnet_aor	0.999981
1722	ENSG00000140470	ADAMTS17	-1.08947	-0.197479	0.275947	0.00522713	0.277704	8.84315e-39	2.24056e-37	13	102	17	C2	Artery. Aorta (STARNET)	EpiXcan	0.996507	starnet_aor	0.999981
1723	ENSG00000132669	RIN2	-1.08904	-0.0645679	0.276136	0.0364518	0.11117	1.06706e-14	8.41916e-14	17	25	21	C2	Artery. Aorta (STARNET)	EpiXcan	0.996507	starnet_aor	0.999981
1724	ENSG00000141959	PFKL	-1.08897	-0.0871811	0.276167	0.025303	0.0396738	6.35439e-06	2.38313e-05	31	62	40	C2	Artery. Aorta (STARNET)	EpiXcan	0.996507	starnet_aor	0.999981
1725	ENSG00000136146	MED4	-1.08804	-0.0671096	0.276577	0.0148704	0.0652003	5.17761e-09	2.65255e-08	34	60	47	C2	Artery. Aorta (STARNET)	EpiXcan	0.996507	starnet_aor	0.999981
1726	ENSG00000122417	ODF2L	-1.08802	-0.0717562	0.276587	0.0341281	0.109039	1.62928e-14	1.26985e-13	22	33	27	C2	Artery. Aorta (STARNET)	EpiXcan	0.996507	starnet_aor	0.999981
1727	ENSG00000130414	NDUFA10	1.08772	0.0331277	0.276719	0.0992856	0.339495	1.00276e-50	3.65709e-49	32	66	42	C2	Artery. Aorta (STARNET)	EpiXcan	0.996507	starnet_aor	0.999981
1728	ENSG00000108700	CCL8	-1.08734	-0.120536	0.276884	0.010123	0.0165348	0.00393974	0.010555	23	32	28	C2	Artery. Aorta (STARNET)	EpiXcan	0.996507	starnet_aor	0.999981
1729	ENSG00000114125	RNF7	-1.08633	-0.114121	0.277335	0.0186805	0.0446253	1.31827e-06	5.35045e-06	12	17	14	C2	Artery. Aorta (STARNET)	EpiXcan	0.996507	starnet_aor	0.999981
1730	ENSG00000111215	PRR4	-1.08624	-0.0420397	0.277371	0.0716366	0.179824	2.61387e-24	3.48379e-23	35	54	46	C2	Artery. Aorta (STARNET)	EpiXcan	0.996507	starnet_aor	0.999981
1731	ENSG00000068615	REEP1	1.0858	0.055113	0.277567	0.0624031	0.095868	1.12886e-12	7.75507e-12	44	73	51	C2	Artery. Aorta (STARNET)	EpiXcan	0.996507	starnet_aor	0.999981
1732	ENSG00000172159	FRMD3	1.08519	0.0456108	0.277837	0.0687425	0.126227	1.51793e-16	1.32272e-15	19	44	21	C2	Artery. Aorta (STARNET)	EpiXcan	0.996507	starnet_aor	0.999981
1733	ENSG00000122912	SLC25A16	-1.08488	-0.0796177	0.277976	0.0213314	0.0609464	1.63416e-08	7.97296e-08	17	44	17	C2	Artery. Aorta (STARNET)	EpiXcan	0.996507	starnet_aor	0.999981
1734	ENSG00000105497	ZNF175	-1.08482	-0.0482908	0.278	0.0484394	0.161862	2.50113e-21	2.89392e-20	7	19	13	C2	Artery. Aorta (STARNET)	EpiXcan	0.996507	starnet_aor	0.999981
1735	ENSG00000027001	MIPEP	1.08454	0.0696524	0.278124	0.0327547	0.0159164	0.00477737	0.0126972	28	47	36	C2	Artery. Aorta (STARNET)	EpiXcan	0.996507	starnet_aor	0.999981
1736	ENSG00000224616	RTCA-AS1	-1.08373	-0.0656849	0.278486	0.025314	0.0584982	2.49823e-08	1.19868e-07	9	22	9	C2	Artery. Aorta (STARNET)	EpiXcan	0.996507	starnet_aor	0.999981
1737	ENSG00000124570	SERPINB6	-1.08357	-0.0617479	0.278557	0.038574	0.0675234	2.65099e-09	1.39299e-08	10	18	11	C2	Artery. Aorta (STARNET)	EpiXcan	0.996507	starnet_aor	0.999981
1738	ENSG00000171051	FPR1	1.08352	0.0551758	0.278577	0.0437894	0.118699	1.17616e-15	9.7595e-15	14	18	16	C2	Artery. Aorta (STARNET)	EpiXcan	0.996507	starnet_aor	0.999981
1739	ENSG00000180957	PITPNB	1.0835	0.0818089	0.278587	0.0186615	0.0218583	0.000816558	0.00238354	49	67	59	C2	Artery. Aorta (STARNET)	EpiXcan	0.996507	starnet_aor	0.999981
1740	ENSG00000144644	GADL1	1.08245	0.0422457	0.279052	0.0769009	0.104089	7.39961e-14	5.50987e-13	53	163	55	C2	Artery. Aorta (STARNET)	EpiXcan	0.996507	starnet_aor	0.999981
1741	ENSG00000168702	LRP1B	1.08242	0.0567014	0.279064	0.0790421	0.0917922	2.95442e-12	1.97399e-11	63	174	73	C2	Artery. Aorta (STARNET)	EpiXcan	0.996507	starnet_aor	0.999981
1742	ENSG00000115525	ST3GAL5	-1.08233	-0.0661919	0.279107	0.0415468	0.069932	1.13926e-09	6.17229e-09	21	68	28	C2	Artery. Aorta (STARNET)	EpiXcan	0.996507	starnet_aor	0.999981
1743	ENSG00000196502	SULT1A1	-1.0823	-0.0419462	0.279117	0.129118	0.148677	8.42401e-20	8.95722e-19	75	143	85	C2	Artery. Aorta (STARNET)	EpiXcan	0.996507	starnet_aor	0.999981
1744	ENSG00000165072	MAMDC2	1.08209	0.0546976	0.279214	0.0324248	0.139693	2.01694e-18	1.97879e-17	24	51	29	C2	Artery. Aorta (STARNET)	EpiXcan	0.996507	starnet_aor	0.999981
1745	ENSG00000243415	AC107021.1	-1.08199	-0.0610789	0.279258	0.0384628	0.132947	1.2739e-17	1.1963e-16	29	45	40	C2	Artery. Aorta (STARNET)	EpiXcan	0.996507	starnet_aor	0.999981
1746	ENSG00000091127	PUS7	1.08197	0.0414415	0.279266	0.0539564	0.0444733	1.84807e-06	7.37595e-06	46	114	55	C2	Artery. Aorta (STARNET)	EpiXcan	0.996507	starnet_aor	0.999981
1747	ENSG00000130347	RTN4IP1	-1.08181	-0.0720024	0.279338	0.0275975	0.062107	1.37496e-08	6.76421e-08	26	33	32	C2	Artery. Aorta (STARNET)	EpiXcan	0.996507	starnet_aor	0.999981
1748	ENSG00000022277	RTFDC1	-1.0818	-0.104955	0.279341	0.0131194	0.0258461	0.00029274	0.000897331	16	23	18	C2	Artery. Aorta (STARNET)	EpiXcan	0.996507	starnet_aor	0.999981
1749	ENSG00000149243	KLHL35	-1.08051	-0.0817433	0.279914	0.0233756	0.104683	4.84527e-14	3.66836e-13	8	12	9	C2	Artery. Aorta (STARNET)	EpiXcan	0.996507	starnet_aor	0.999981
1750	ENSG00000105281	SLC1A5	1.07978	0.072818	0.28024	0.0263023	0.0137145	0.00892976	0.02292	30	55	33	C2	Artery. Aorta (STARNET)	EpiXcan	0.996507	starnet_aor	0.999981
1751	ENSG00000143353	LYPLAL1	1.07902	0.0565554	0.280577	0.0471997	0.140436	8.64085e-19	8.63185e-18	6	16	8	C2	Artery. Aorta (STARNET)	EpiXcan	0.996507	starnet_aor	0.999981
1752	ENSG00000169116	PARM1	1.07894	0.0677546	0.280616	0.0230282	0.0206903	0.00128411	0.00366676	45	70	54	C2	Artery. Aorta (STARNET)	EpiXcan	0.996507	starnet_aor	0.999981
1753	ENSG00000254860	TMEM9B-AS1	1.07778	0.0499332	0.281133	0.0443424	0.202875	2.1721e-27	3.35855e-26	34	45	41	C2	Artery. Aorta (STARNET)	EpiXcan	0.996507	starnet_aor	0.999981
1754	ENSG00000182109	AL365277.1	1.07769	0.153103	0.281171	0.00712623	0.051986	2.03776e-07	8.9547e-07	7	12	8	C2	Artery. Aorta (STARNET)	EpiXcan	0.996507	starnet_aor	0.999981
1755	ENSG00000178922	HYI	1.0774	0.215761	0.281303	0.00582181	0.0155826	0.00524183	0.0138668	9	11	9	C2	Artery. Aorta (STARNET)	EpiXcan	0.996507	starnet_aor	0.999981
1756	ENSG00000080166	DCT	-1.07695	-0.0646562	0.281503	0.0289724	0.105265	4.43653e-14	3.3672e-13	43	85	57	C2	Artery. Aorta (STARNET)	EpiXcan	0.996507	starnet_aor	0.999981
1757	ENSG00000130202	NECTIN2	1.07536	0.0785606	0.282211	0.0161934	0.0670377	3.69228e-09	1.91331e-08	24	61	30	C2	Artery. Aorta (STARNET)	EpiXcan	0.996507	starnet_aor	0.999981
1758	ENSG00000128739	SNRPN	-1.07494	-0.0281112	0.2824	0.142437	0.19311	7.46933e-26	1.07181e-24	42	49	48	C2	Artery. Aorta (STARNET)	EpiXcan	0.996507	starnet_aor	0.999981
1759	ENSG00000198106	AC025279.1	-1.07488	-0.142523	0.282429	0.00755268	0.0178354	0.00259817	0.00712617	5	28	5	C2	Artery. Aorta (STARNET)	EpiXcan	0.996507	starnet_aor	0.999981
1760	ENSG00000089597	GANAB	-1.07485	-0.0706685	0.282444	0.0188458	0.0532354	1.57298e-07	7.00045e-07	5	5	5	C2	Artery. Aorta (STARNET)	EpiXcan	0.996507	starnet_aor	0.999981
1761	ENSG00000175164	ABO	1.07443	0.120952	0.282628	0.00797086	0.0195864	0.00161308	0.00454779	15	35	18	C2	Artery. Aorta (STARNET)	EpiXcan	0.996507	starnet_aor	0.999981
1762	ENSG00000100941	PNN	1.07387	0.22851	0.28288	0.00247309	0.0207322	0.00124433	0.0035618	10	16	14	C2	Artery. Aorta (STARNET)	EpiXcan	0.996507	starnet_aor	0.999981
1763	ENSG00000099904	ZDHHC8	-1.07377	-0.132702	0.282925	0.0114936	0.0385657	8.49846e-06	3.14726e-05	6	8	6	C2	Artery. Aorta (STARNET)	EpiXcan	0.996507	starnet_aor	0.999981
1764	ENSG00000184371	CSF1	-1.07357	-0.0693318	0.283015	0.0298025	0.0202275	0.00145552	0.00412631	31	92	38	C2	Artery. Aorta (STARNET)	EpiXcan	0.996507	starnet_aor	0.999981
1765	ENSG00000182253	SYNM	1.07252	0.0989884	0.283488	0.0147198	0.0107148	0.0206734	0.050625	19	27	20	C2	Artery. Aorta (STARNET)	EpiXcan	0.996507	starnet_aor	0.999981
1766	ENSG00000136045	PWP1	-1.07221	-0.088829	0.283628	0.0179003	0.0212339	0.0010392	0.00300317	21	43	24	C2	Artery. Aorta (STARNET)	EpiXcan	0.996507	starnet_aor	0.999981
1767	ENSG00000139292	LGR5	-1.07204	-0.0616032	0.2837	0.0295848	0.0671169	1.30688e-09	7.0456e-09	3	31	3	C2	Artery. Aorta (STARNET)	EpiXcan	0.996507	starnet_aor	0.999981
1768	ENSG00000141956	PRDM15	-1.07193	-0.0308588	0.28375	0.113917	0.159129	1.1429e-21	1.34365e-20	44	52	49	C2	Artery. Aorta (STARNET)	EpiXcan	0.996507	starnet_aor	0.999981
1769	ENSG00000152439	ZNF773	-1.0706	-0.0372465	0.284351	0.096146	0.260763	1.51362e-36	3.50531e-35	21	45	29	C2	Artery. Aorta (STARNET)	EpiXcan	0.996507	starnet_aor	0.999981
1770	ENSG00000164294	GPX8	1.07049	0.151679	0.2844	0.00657845	0.0334292	3.64449e-05	0.000124572	1	27	3	C2	Artery. Aorta (STARNET)	EpiXcan	0.996507	starnet_aor	0.999981
1771	ENSG00000169715	MT1E	1.07017	0.0745312	0.284542	0.0341605	0.0615887	1.63009e-08	7.9556e-08	35	97	45	C2	Artery. Aorta (STARNET)	EpiXcan	0.996507	starnet_aor	0.999981
1772	ENSG00000130518	KIAA1683	1.07003	0.070241	0.284605	0.0259275	0.0761544	2.90432e-10	1.65282e-09	14	29	23	C2	Artery. Aorta (STARNET)	EpiXcan	0.996507	starnet_aor	0.999981
1773	ENSG00000141577	CEP131	-1.06985	-0.167339	0.284689	0.00517784	0.0194916	0.00167849	0.00471833	27	46	35	C2	Artery. Aorta (STARNET)	EpiXcan	0.996507	starnet_aor	0.999981
1774	ENSG00000179632	MAF1	-1.06966	-0.073942	0.284774	0.0168441	0.0474982	5.95108e-07	2.50543e-06	30	53	40	C2	Artery. Aorta (STARNET)	EpiXcan	0.996507	starnet_aor	0.999981
1775	ENSG00000136404	TM6SF1	1.06898	0.0301455	0.285077	0.104515	0.130445	2.83039e-17	2.59294e-16	49	104	53	C2	Artery. Aorta (STARNET)	EpiXcan	0.996507	starnet_aor	0.999981
1776	ENSG00000196247	ZNF107	-1.06889	-0.0290184	0.28512	0.130156	0.361771	2.42365e-55	1.01122e-53	18	31	26	C2	Artery. Aorta (STARNET)	EpiXcan	0.996507	starnet_aor	0.999981
1777	ENSG00000079459	FDFT1	1.06871	0.103341	0.285199	0.0152431	0.0755157	2.66783e-10	1.52275e-09	6	27	10	C2	Artery. Aorta (STARNET)	EpiXcan	0.996507	starnet_aor	0.999981
1778	ENSG00000150764	DIXDC1	-1.06827	-0.112082	0.2854	0.0127183	0.0303415	9.28726e-05	0.00030256	18	23	19	C2	Artery. Aorta (STARNET)	EpiXcan	0.996507	starnet_aor	0.999981
1779	ENSG00000197410	DCHS2	-1.06766	-0.125137	0.285676	0.00829838	0.0100706	0.0236603	0.0574448	9	48	10	C2	Artery. Aorta (STARNET)	EpiXcan	0.996507	starnet_aor	0.999981
1780	ENSG00000174485	DENND4A	-1.06753	-0.142446	0.285732	0.00861119	0.0300482	9.39242e-05	0.000305727	12	18	15	C2	Artery. Aorta (STARNET)	EpiXcan	0.996507	starnet_aor	0.999981
1781	ENSG00000013288	MAN2B2	1.06738	0.0791782	0.285799	0.0187667	0.0176672	0.00263767	0.0072229	20	31	24	C2	Artery. Aorta (STARNET)	EpiXcan	0.996507	starnet_aor	0.999981
1782	ENSG00000110871	COQ5	1.06726	0.0284405	0.285855	0.182324	0.26398	6.98793e-37	1.64812e-35	29	43	33	C2	Artery. Aorta (STARNET)	EpiXcan	0.996507	starnet_aor	0.999981
1783	ENSG00000109107	ALDOC	-1.0671	-0.109467	0.285927	0.0249059	0.0309411	5.0729e-05	0.000170436	17	24	20	C2	Artery. Aorta (STARNET)	EpiXcan	0.996507	starnet_aor	0.999981
1784	ENSG00000184156	KCNQ3	1.06675	0.0348851	0.286083	0.113041	0.2267	3.34635e-31	6.21281e-30	57	82	66	C2	Artery. Aorta (STARNET)	EpiXcan	0.996507	starnet_aor	0.999981
1785	ENSG00000128567	PODXL	-1.06657	-0.0816519	0.286168	0.0215147	0.0334596	3.34155e-05	0.000114676	12	21	16	C2	Artery. Aorta (STARNET)	EpiXcan	0.996507	starnet_aor	0.999981
1786	ENSG00000182093	WRB	-1.06588	-0.0271349	0.286476	0.1491	0.393569	3.93823e-61	1.95688e-59	19	36	28	C2	Artery. Aorta (STARNET)	EpiXcan	0.996507	starnet_aor	0.999981
1787	ENSG00000184115	AC112229.1	1.06471	0.0357173	0.287008	0.208605	0.308253	3.02324e-45	9.39653e-44	81	118	95	C2	Artery. Aorta (STARNET)	EpiXcan	0.996507	starnet_aor	0.999981
1788	ENSG00000168038	ULK4	1.06467	0.019346	0.287024	0.305033	0.579071	1.74051e-110	3.34048e-108	18	27	20	C2	Artery. Aorta (STARNET)	EpiXcan	0.996507	starnet_aor	0.999981
1789	ENSG00000103671	TRIP4	1.06456	0.0725106	0.287073	0.0243933	0.0601648	1.95262e-08	9.45756e-08	12	31	13	C2	Artery. Aorta (STARNET)	EpiXcan	0.996507	starnet_aor	0.999981
1790	ENSG00000180773	SLC36A4	1.06375	0.0372822	0.287443	0.0780561	0.134085	1.26302e-17	1.18681e-16	9	10	9	C2	Artery. Aorta (STARNET)	EpiXcan	0.996507	starnet_aor	0.999981
1791	ENSG00000137574	TGS1	1.06308	0.0631113	0.287747	0.037542	0.0811524	6.56245e-11	3.9638e-10	41	61	48	C2	Artery. Aorta (STARNET)	EpiXcan	0.996507	starnet_aor	0.999981
1792	ENSG00000232098	AC012313.1	1.06302	0.112897	0.287772	0.00640935	0.0199898	0.00133897	0.00380996	18	34	30	C2	Artery. Aorta (STARNET)	EpiXcan	0.996507	starnet_aor	0.999981
1793	ENSG00000110042	DTX4	-1.06264	-0.0697917	0.287944	0.0352061	0.0553359	7.38889e-08	3.40585e-07	17	29	19	C2	Artery. Aorta (STARNET)	EpiXcan	0.996507	starnet_aor	0.999981
1794	ENSG00000173597	SULT1B1	-1.06224	-0.0349298	0.288125	0.1168	0.119757	8.03892e-16	6.72641e-15	43	57	48	C2	Artery. Aorta (STARNET)	EpiXcan	0.996507	starnet_aor	0.999981
1795	ENSG00000179119	SPTY2D1	-1.06207	-0.0469432	0.288203	0.0491639	0.146782	1.3937e-19	1.45968e-18	7	16	9	C2	Artery. Aorta (STARNET)	EpiXcan	0.996507	starnet_aor	0.999981
1796	ENSG00000248835	AL357673.1	1.06204	0.0516067	0.288218	0.111625	0.218798	3.69745e-30	6.48807e-29	10	24	14	C2	Artery. Aorta (STARNET)	EpiXcan	0.996507	starnet_aor	0.999981
1797	ENSG00000242950	ERVW-1	1.06196	0.0972526	0.288253	0.0136825	0.020385	0.00127206	0.00363574	17	27	19	C2	Artery. Aorta (STARNET)	EpiXcan	0.996507	starnet_aor	0.999981
1798	ENSG00000138346	DNA2	1.0614	0.0245318	0.288506	0.238974	0.391121	5.1089e-61	2.50613e-59	52	74	63	C2	Artery. Aorta (STARNET)	EpiXcan	0.996507	starnet_aor	0.999981
1799	ENSG00000272211	AC114760.2	1.06096	0.067134	0.288708	0.0293825	0.022504	0.00071942	0.00211164	31	49	38	C2	Artery. Aorta (STARNET)	EpiXcan	0.996507	starnet_aor	0.999981
1800	ENSG00000146263	MMS22L	-1.06078	-0.031669	0.288792	0.155912	0.216699	1.14615e-29	1.96187e-28	54	71	64	C2	Artery. Aorta (STARNET)	EpiXcan	0.996507	starnet_aor	0.999981
1801	ENSG00000170037	CNTROB	1.05935	0.0748986	0.289438	0.0228732	0.0560207	7.77814e-08	3.5799e-07	15	25	18	C2	Artery. Aorta (STARNET)	EpiXcan	0.996507	starnet_aor	0.999981
1802	ENSG00000002933	TMEM176A	1.05925	0.0761394	0.289484	0.031218	0.0612921	1.32668e-08	6.54138e-08	16	18	17	C2	Artery. Aorta (STARNET)	EpiXcan	0.996507	starnet_aor	0.999981
1803	ENSG00000272983	AL117339.4	-1.05876	-0.0939297	0.289708	0.0135552	0.0639526	8.73254e-09	4.39196e-08	11	25	13	C2	Artery. Aorta (STARNET)	EpiXcan	0.996507	starnet_aor	0.999981
1804	ENSG00000171903	CYP4F11	-1.05692	-0.0303934	0.29055	0.152842	0.377824	4.17558e-57	1.84761e-55	40	54	49	C2	Artery. Aorta (STARNET)	EpiXcan	0.996507	starnet_aor	0.999981
1805	ENSG00000143578	CREB3L4	-1.05687	-0.114039	0.29057	0.00913771	0.0346768	2.72692e-05	9.47695e-05	8	12	9	C2	Artery. Aorta (STARNET)	EpiXcan	0.996507	starnet_aor	0.999981
1806	ENSG00000088325	TPX2	-1.05682	-0.104468	0.290593	0.0194854	0.015064	0.00575889	0.0151589	14	16	16	C2	Artery. Aorta (STARNET)	EpiXcan	0.996507	starnet_aor	0.999981
1807	ENSG00000143622	RIT1	1.05657	0.115311	0.290706	0.0149417	0.0665402	4.1501e-09	2.14259e-08	8	18	14	C2	Artery. Aorta (STARNET)	EpiXcan	0.996507	starnet_aor	0.999981
1808	ENSG00000100038	TOP3B	-1.05631	-0.0881371	0.290827	0.0194379	0.041556	4.11365e-06	1.57666e-05	18	33	29	C2	Artery. Aorta (STARNET)	EpiXcan	0.996507	starnet_aor	0.999981
1809	ENSG00000151376	ME3	1.0562	0.0257607	0.290879	0.159582	0.236495	1.23361e-32	2.45031e-31	25	69	27	C2	Artery. Aorta (STARNET)	EpiXcan	0.996507	starnet_aor	0.999981
1810	ENSG00000187193	MT1X	-1.05617	-0.0222823	0.290889	0.263056	0.329803	5.1456e-48	1.75179e-46	43	54	52	C2	Artery. Aorta (STARNET)	EpiXcan	0.996507	starnet_aor	0.999981
1811	ENSG00000198315	ZKSCAN8	1.05605	0.0527697	0.290946	0.0229634	0.0272452	0.000185049	0.000582819	24	39	35	C2	Artery. Aorta (STARNET)	EpiXcan	0.996507	starnet_aor	0.999981
1812	ENSG00000113263	ITK	-1.05603	-0.121974	0.290953	0.00979964	0.0111336	0.0182806	0.0451255	7	7	7	C2	Artery. Aorta (STARNET)	EpiXcan	0.996507	starnet_aor	0.999981
1813	ENSG00000065183	WDR3	-1.05589	-0.0418562	0.291019	0.0506903	0.0631158	1.01296e-08	5.0595e-08	30	40	34	C2	Artery. Aorta (STARNET)	EpiXcan	0.996507	starnet_aor	0.999981
1814	ENSG00000239264	TXNDC5	1.0558	0.0562925	0.29106	0.026726	0.0958018	1.01796e-12	7.01513e-12	30	68	36	C2	Artery. Aorta (STARNET)	EpiXcan	0.996507	starnet_aor	0.999981
1815	ENSG00000151388	ADAMTS12	-1.05537	-0.0995837	0.291255	0.012349	0.0189271	0.00202458	0.00562732	21	69	29	C2	Artery. Aorta (STARNET)	EpiXcan	0.996507	starnet_aor	0.999981
1816	ENSG00000167363	FN3K	1.05537	0.0872704	0.291256	0.0197641	0.0117454	0.0152228	0.0379803	29	77	35	C2	Artery. Aorta (STARNET)	EpiXcan	0.996507	starnet_aor	0.999981
1817	ENSG00000064313	TAF2	1.05445	0.120624	0.291678	0.00886443	0.0301344	7.20052e-05	0.000237348	19	51	24	C2	Artery. Aorta (STARNET)	EpiXcan	0.996507	starnet_aor	0.999981
1818	ENSG00000175390	EIF3F	-1.05437	-0.0763212	0.291713	0.0180521	0.0462172	9.81743e-07	4.04012e-06	15	57	20	C2	Artery. Aorta (STARNET)	EpiXcan	0.996507	starnet_aor	0.999981
1819	ENSG00000168394	TAP1	-1.05375	-0.0862084	0.292	0.0146153	0.0135249	0.00907539	0.0232677	22	43	28	C2	Artery. Aorta (STARNET)	EpiXcan	0.996507	starnet_aor	0.999981
1820	ENSG00000260992	DOCK9-AS2	1.05369	0.0510448	0.292026	0.0235806	0.0117439	0.0155353	0.0387017	39	52	43	C2	Artery. Aorta (STARNET)	EpiXcan	0.996507	starnet_aor	0.999981
1821	ENSG00000156381	ANKRD9	1.05342	0.0877031	0.29215	0.017646	0.0388017	8.18212e-06	3.03523e-05	6	13	7	C2	Artery. Aorta (STARNET)	EpiXcan	0.996507	starnet_aor	0.999981
1822	ENSG00000267529	AP005131.4	-1.05302	-0.11151	0.292332	0.00867343	0.0181676	0.00234776	0.00647288	21	65	30	C2	Artery. Aorta (STARNET)	EpiXcan	0.996507	starnet_aor	0.999981
1823	ENSG00000134020	PEBP4	-1.05166	-0.0738285	0.292954	0.0240714	0.218093	1.3762e-29	2.34779e-28	19	38	25	C2	Artery. Aorta (STARNET)	EpiXcan	0.996507	starnet_aor	0.999981
1824	ENSG00000221926	TRIM16	-1.05153	-0.0569619	0.293016	0.0475732	0.0429672	2.85004e-06	1.11432e-05	28	34	31	C2	Artery. Aorta (STARNET)	EpiXcan	0.996507	starnet_aor	0.999981
1825	ENSG00000086061	DNAJA1	-1.05114	-0.100568	0.293193	0.0194886	0.0271923	0.000202647	0.000634988	16	21	18	C2	Artery. Aorta (STARNET)	EpiXcan	0.996507	starnet_aor	0.999981
1826	ENSG00000198538	ZNF28	1.05051	0.213993	0.293484	0.00483833	0.0294605	0.000110939	0.00035815	3	42	6	C2	Artery. Aorta (STARNET)	EpiXcan	0.996507	starnet_aor	0.999981
1827	ENSG00000165323	FAT3	-1.05046	-0.0815313	0.293506	0.0221792	0.0337877	3.07061e-05	0.000105947	21	59	23	C2	Artery. Aorta (STARNET)	EpiXcan	0.996507	starnet_aor	0.999981
1828	ENSG00000109534	GAR1	-1.05045	-0.0913789	0.293512	0.0140347	0.032881	4.39038e-05	0.000148676	23	35	27	C2	Artery. Aorta (STARNET)	EpiXcan	0.996507	starnet_aor	0.999981
1829	ENSG00000158552	ZFAND2B	-1.05043	-0.138441	0.293519	0.00648766	0.0272696	0.000191483	0.000601972	7	17	10	C2	Artery. Aorta (STARNET)	EpiXcan	0.996507	starnet_aor	0.999981
1830	ENSG00000116574	RHOU	1.05006	0.0573869	0.293691	0.035685	0.0475701	8.26364e-07	3.43012e-06	25	35	31	C2	Artery. Aorta (STARNET)	EpiXcan	0.996507	starnet_aor	0.999981
1831	ENSG00000186468	RPS23	-1.05006	-0.0261812	0.293692	0.190518	0.403182	1.17709e-62	6.14729e-61	11	22	15	C2	Artery. Aorta (STARNET)	EpiXcan	0.996507	starnet_aor	0.999981
1832	ENSG00000152556	PFKM	1.04976	0.108293	0.293826	0.0113888	0.033358	3.63701e-05	0.000124343	34	41	39	C2	Artery. Aorta (STARNET)	EpiXcan	0.996507	starnet_aor	0.999981
1833	ENSG00000144228	SPOPL	-1.04946	-0.279586	0.293966	0.00188599	0.0146088	0.00641938	0.0167939	4	36	4	C2	Artery. Aorta (STARNET)	EpiXcan	0.996507	starnet_aor	0.999981
1834	ENSG00000169230	PRELID1	-1.04819	-0.210861	0.294553	0.00315062	0.017153	0.00323243	0.00876095	2	10	3	C2	Artery. Aorta (STARNET)	EpiXcan	0.996507	starnet_aor	0.999981
1835	ENSG00000025156	HSF2	-1.04785	-0.0578998	0.294707	0.0438091	0.121679	3.96736e-16	3.3804e-15	29	66	35	C2	Artery. Aorta (STARNET)	EpiXcan	0.996507	starnet_aor	0.999981
1836	ENSG00000113810	SMC4	1.0478	0.0352318	0.294733	0.13672	0.221148	1.29346e-30	2.31466e-29	46	64	49	C2	Artery. Aorta (STARNET)	EpiXcan	0.996507	starnet_aor	0.999981
1837	ENSG00000132356	PRKAA1	-1.04696	-0.0975248	0.295116	0.0109424	0.0197781	0.00162506	0.00457803	16	26	22	C2	Artery. Aorta (STARNET)	EpiXcan	0.996507	starnet_aor	0.999981
1838	ENSG00000140682	TGFB1I1	-1.04646	-0.0270317	0.29535	0.165181	0.14623	1.32518e-19	1.39171e-18	48	63	56	C2	Artery. Aorta (STARNET)	EpiXcan	0.996507	starnet_aor	0.999981
1839	ENSG00000147408	CSGALNACT1	-1.04609	-0.0202953	0.295518	0.293967	0.414645	3.08128e-65	1.71413e-63	52	82	70	C2	Artery. Aorta (STARNET)	EpiXcan	0.996507	starnet_aor	0.999981
1840	ENSG00000233961	RP11-87H9.2	1.04592	0.157663	0.2956	0.00653513	0.0376477	1.01162e-05	3.71144e-05	1	8	2	C2	Artery. Aorta (STARNET)	EpiXcan	0.996507	starnet_aor	0.999981
1841	ENSG00000087266	SH3BP2	1.04585	0.249572	0.295629	0.00166998	0.0306896	7.67387e-05	0.000252517	2	9	3	C2	Artery. Aorta (STARNET)	EpiXcan	0.996507	starnet_aor	0.999981
1842	ENSG00000250312	ZNF718	1.04532	0.0423082	0.295874	0.117615	0.320994	2.331e-47	7.74679e-46	30	49	37	C2	Artery. Aorta (STARNET)	EpiXcan	0.996507	starnet_aor	0.999981
1843	ENSG00000145743	FBXL17	-1.04529	-0.0908448	0.295889	0.0144212	0.0206128	0.00125892	0.00360153	30	50	37	C2	Artery. Aorta (STARNET)	EpiXcan	0.996507	starnet_aor	0.999981
1844	ENSG00000129925	TMEM8A	1.04475	0.035585	0.296137	0.0841166	0.173363	2.17099e-23	2.78474e-22	26	50	36	C2	Artery. Aorta (STARNET)	EpiXcan	0.996507	starnet_aor	0.999981
1845	ENSG00000151883	PARP8	-1.04414	-0.0261658	0.296421	0.25232	0.361326	2.18607e-54	8.85617e-53	77	120	87	C2	Artery. Aorta (STARNET)	EpiXcan	0.996507	starnet_aor	0.999981
1846	ENSG00000110436	SLC1A2	1.04389	0.045332	0.296535	0.0714894	0.169399	9.62858e-23	1.19803e-21	9	18	13	C2	Artery. Aorta (STARNET)	EpiXcan	0.996507	starnet_aor	0.999981
1847	ENSG00000121940	CLCC1	1.04376	0.125272	0.296597	0.0127183	0.046387	1.04776e-06	4.29339e-06	11	27	11	C2	Artery. Aorta (STARNET)	EpiXcan	0.996507	starnet_aor	0.999981
1848	ENSG00000184384	MAML2	1.04356	0.0501902	0.296689	0.0427974	0.017934	0.00268558	0.00734361	45	69	47	C2	Artery. Aorta (STARNET)	EpiXcan	0.996507	starnet_aor	0.999981
1849	ENSG00000143418	CERS2	-1.04346	-0.064829	0.296735	0.0500988	0.214012	5.10841e-29	8.4794e-28	50	79	68	C2	Artery. Aorta (STARNET)	EpiXcan	0.996507	starnet_aor	0.999981
1850	ENSG00000196922	ZNF252P	-1.04303	-0.0299136	0.296934	0.105858	0.165726	3.67878e-22	4.43012e-21	23	27	25	C2	Artery. Aorta (STARNET)	EpiXcan	0.996507	starnet_aor	0.999981
1851	ENSG00000198846	TOX	-1.04275	-0.0546029	0.297066	0.0519046	0.031571	4.39535e-05	0.000148812	62	76	71	C2	Artery. Aorta (STARNET)	EpiXcan	0.996507	starnet_aor	0.999981
1852	ENSG00000196236	XPNPEP3	-1.04226	-0.109564	0.297292	0.0108741	0.0104709	0.0219543	0.0535056	8	25	10	C2	Artery. Aorta (STARNET)	EpiXcan	0.996507	starnet_aor	0.999981
1853	ENSG00000112249	ASCC3	1.04225	0.0359004	0.297295	0.0929222	0.244183	2.50846e-34	5.30508e-33	15	22	21	C2	Artery. Aorta (STARNET)	EpiXcan	0.996507	starnet_aor	0.999981
1854	ENSG00000176046	NUPR1	1.04173	0.0647802	0.297535	0.0569921	0.0873563	1.25512e-11	8.00958e-11	49	72	60	C2	Artery. Aorta (STARNET)	EpiXcan	0.996507	starnet_aor	0.999981
1855	ENSG00000120662	MTRF1	-1.04132	-0.0708714	0.297726	0.0143001	0.0120172	0.0138492	0.0347281	31	54	48	C2	Artery. Aorta (STARNET)	EpiXcan	0.996507	starnet_aor	0.999981
1856	ENSG00000103067	ESRP2	-1.04124	-0.0839298	0.297763	0.0284583	0.022597	0.000728891	0.00213862	28	42	33	C2	Artery. Aorta (STARNET)	EpiXcan	0.996507	starnet_aor	0.999981
1857	ENSG00000169756	LIMS1	1.04071	0.072532	0.298008	0.0225153	0.0341975	2.73088e-05	9.48854e-05	9	16	10	C2	Artery. Aorta (STARNET)	EpiXcan	0.996507	starnet_aor	0.999981
1858	ENSG00000111671	SPSB2	1.0405	0.0621666	0.298109	0.0264167	0.059321	2.27666e-08	1.09614e-07	8	16	9	C2	Artery. Aorta (STARNET)	EpiXcan	0.996507	starnet_aor	0.999981
1859	ENSG00000179277	MEIS3P1	1.04041	0.0316426	0.298148	0.117439	0.177569	4.3677e-24	5.72687e-23	16	24	16	C2	Artery. Aorta (STARNET)	EpiXcan	0.996507	starnet_aor	0.999981
1860	ENSG00000135318	NT5E	-1.04037	-0.065703	0.298167	0.0265067	0.0496632	4.10945e-07	1.76149e-06	14	31	18	C2	Artery. Aorta (STARNET)	EpiXcan	0.996507	starnet_aor	0.999981
1861	ENSG00000225028	AC096541.1	-1.04022	-0.0718096	0.298237	0.024123	0.0252362	0.000320551	0.000977117	19	20	19	C2	Artery. Aorta (STARNET)	EpiXcan	0.996507	starnet_aor	0.999981
1862	ENSG00000197536	C5orf56	-1.03962	-0.0888646	0.298517	0.0158467	0.0370835	1.3943e-05	5.02303e-05	25	46	30	C2	Artery. Aorta (STARNET)	EpiXcan	0.996507	starnet_aor	0.999981
1863	ENSG00000170915	PAQR8	-1.03943	-0.0332856	0.298605	0.14602	0.165876	4.08712e-22	4.90646e-21	55	76	63	C2	Artery. Aorta (STARNET)	EpiXcan	0.996507	starnet_aor	0.999981
1864	ENSG00000272338	AC067838.1	1.03937	0.0554365	0.298631	0.0169753	0.0385203	8.80733e-06	3.25379e-05	19	37	26	C2	Artery. Aorta (STARNET)	EpiXcan	0.996507	starnet_aor	0.999981
1865	ENSG00000127314	RAP1B	1.03933	0.199063	0.298651	0.00197415	0.014837	0.00643263	0.0168228	3	27	4	C2	Artery. Aorta (STARNET)	EpiXcan	0.996507	starnet_aor	0.999981
1866	ENSG00000226696	LENG8-AS1	-1.03865	-0.0519798	0.298968	0.060838	0.018725	0.00209959	0.00582633	78	105	105	C2	Artery. Aorta (STARNET)	EpiXcan	0.996507	starnet_aor	0.999981
1867	ENSG00000264176	MAGOH2P	1.0385	0.0435958	0.299038	0.0609381	0.219782	8.72531e-30	1.50526e-28	41	78	55	C2	Artery. Aorta (STARNET)	EpiXcan	0.996507	starnet_aor	0.999981
1868	ENSG00000106538	RARRES2	-1.03835	-0.0280375	0.299109	0.132174	0.163243	2.69753e-22	3.27414e-21	33	69	38	C2	Artery. Aorta (STARNET)	EpiXcan	0.996507	starnet_aor	0.999981
1869	ENSG00000111846	GCNT2	-1.03803	-0.0292764	0.299254	0.115028	0.293199	1.41609e-42	4.09465e-41	9	31	10	C2	Artery. Aorta (STARNET)	EpiXcan	0.996507	starnet_aor	0.999981
1870	ENSG00000136104	RNASEH2B	1.03737	0.0182337	0.299566	0.323827	0.506387	3.962e-88	4.13827e-86	65	174	75	C2	Artery. Aorta (STARNET)	EpiXcan	0.996507	starnet_aor	0.999981
1871	ENSG00000111328	CDK2AP1	-1.0373	-0.0469627	0.299597	0.0495097	0.176827	3.10455e-24	4.10925e-23	13	34	23	C2	Artery. Aorta (STARNET)	EpiXcan	0.996507	starnet_aor	0.999981
1872	ENSG00000083097	DOPEY1	1.03682	0.0207991	0.299822	0.331609	0.531486	2.97689e-96	3.71604e-94	45	67	52	C2	Artery. Aorta (STARNET)	EpiXcan	0.996507	starnet_aor	0.999981
1873	ENSG00000166813	KIF7	1.03678	0.0936673	0.299839	0.0129191	0.0705055	1.22531e-09	6.62909e-09	4	7	5	C2	Artery. Aorta (STARNET)	EpiXcan	0.996507	starnet_aor	0.999981
1874	ENSG00000076344	RGS11	1.03582	0.0298388	0.300286	0.13491	0.337542	1.30064e-50	4.72103e-49	27	50	34	C2	Artery. Aorta (STARNET)	EpiXcan	0.996507	starnet_aor	0.999981
1875	ENSG00000117525	F3	-1.03572	-0.032265	0.300334	0.158323	0.205702	7.72488e-28	1.21774e-26	70	109	84	C2	Artery. Aorta (STARNET)	EpiXcan	0.996507	starnet_aor	0.999981
1876	ENSG00000205929	C21orf62	1.03486	0.0417191	0.300736	0.0604536	0.0572124	5.71388e-08	2.6561e-07	62	77	68	C2	Artery. Aorta (STARNET)	EpiXcan	0.996507	starnet_aor	0.999981
1877	ENSG00000148426	PROSER2	1.03468	0.0632287	0.300817	0.0325828	0.0166856	0.00360482	0.00970174	61	90	75	C2	Artery. Aorta (STARNET)	EpiXcan	0.996507	starnet_aor	0.999981
1878	ENSG00000103365	GGA2	1.03466	0.123144	0.300828	0.0135674	0.0459842	9.93047e-07	4.08226e-06	10	12	12	C2	Artery. Aorta (STARNET)	EpiXcan	0.996507	starnet_aor	0.999981
1879	ENSG00000143341	HMCN1	-1.03462	-0.0878242	0.300849	0.0157402	0.0206977	0.0012178	0.00348846	21	41	22	C2	Artery. Aorta (STARNET)	EpiXcan	0.996507	starnet_aor	0.999981
1880	ENSG00000124203	ZNF831	-1.03444	-0.176507	0.300933	0.00300237	0.0433837	2.47323e-06	9.72445e-06	15	17	17	C2	Artery. Aorta (STARNET)	EpiXcan	0.996507	starnet_aor	0.999981
1881	ENSG00000065534	MYLK	1.03379	0.265017	0.301236	0.00200026	0.0182815	0.00249439	0.00685746	6	17	8	C2	Artery. Aorta (STARNET)	EpiXcan	0.996507	starnet_aor	0.999981
1882	ENSG00000197594	ENPP1	1.03379	0.0778732	0.301236	0.0225727	0.0775988	1.59987e-10	9.31176e-10	6	14	6	C2	Artery. Aorta (STARNET)	EpiXcan	0.996507	starnet_aor	0.999981
1883	ENSG00000183762	KREMEN1	-1.03341	-0.0802348	0.301414	0.0157415	0.0185531	0.00219884	0.00608636	13	18	14	C2	Artery. Aorta (STARNET)	EpiXcan	0.996507	starnet_aor	0.999981
1884	ENSG00000241935	HOGA1	-1.03324	-0.05869	0.301491	0.0237744	0.0189489	0.00200758	0.00558413	29	49	34	C2	Artery. Aorta (STARNET)	EpiXcan	0.996507	starnet_aor	0.999981
1885	ENSG00000251661	AC136475.1	1.03302	0.0519883	0.301596	0.0384874	0.0345447	2.75682e-05	9.57219e-05	24	41	27	C2	Artery. Aorta (STARNET)	EpiXcan	0.996507	starnet_aor	0.999981
1886	ENSG00000167528	ZNF641	-1.03301	-0.0218742	0.3016	0.190123	0.247553	1.61977e-34	3.45415e-33	30	50	32	C2	Artery. Aorta (STARNET)	EpiXcan	0.996507	starnet_aor	0.999981
1887	ENSG00000106069	CHN2	-1.03279	-0.0288524	0.301701	0.155489	0.236083	4.4501e-33	8.99038e-32	47	92	60	C2	Artery. Aorta (STARNET)	EpiXcan	0.996507	starnet_aor	0.999981
1888	ENSG00000183111	ARHGEF37	1.03252	0.098329	0.301828	0.0155341	0.0345232	1.73906e-05	6.16805e-05	2	2	2	C2	Artery. Aorta (STARNET)	EpiXcan	0.996507	starnet_aor	0.999981
1889	ENSG00000255185	PDXDC2P	-1.03246	-0.0305891	0.301855	0.126957	0.223386	1.07842e-30	1.94343e-29	24	53	31	C2	Artery. Aorta (STARNET)	EpiXcan	0.996507	starnet_aor	0.999981
1890	ENSG00000075651	PLD1	-1.03244	-0.0243263	0.301867	0.21166	0.352421	2.36134e-52	8.97427e-51	68	87	78	C2	Artery. Aorta (STARNET)	EpiXcan	0.996507	starnet_aor	0.999981
1891	ENSG00000184988	TMEM106A	-1.03219	-0.112673	0.301984	0.00905215	0.0155099	0.00479802	0.0127495	9	17	11	C2	Artery. Aorta (STARNET)	EpiXcan	0.996507	starnet_aor	0.999981
1892	ENSG00000100461	RBM23	-1.03217	-0.0462801	0.301991	0.0466336	0.0956774	1.21064e-12	8.29831e-12	20	31	24	C2	Artery. Aorta (STARNET)	EpiXcan	0.996507	starnet_aor	0.999981
1893	ENSG00000132846	ZBED3	1.03196	0.0651862	0.302089	0.0254936	0.0243996	0.000384687	0.00116453	22	26	25	C2	Artery. Aorta (STARNET)	EpiXcan	0.996507	starnet_aor	0.999981
1894	ENSG00000138650	PCDH10	1.03142	0.0896326	0.302345	0.0166212	0.0632063	9.61545e-09	4.81368e-08	25	37	35	C2	Artery. Aorta (STARNET)	EpiXcan	0.996507	starnet_aor	0.999981
1895	ENSG00000164111	ANXA5	1.03099	0.0291984	0.302547	0.152059	0.203541	1.33645e-27	2.08112e-26	32	67	34	C2	Artery. Aorta (STARNET)	EpiXcan	0.996507	starnet_aor	0.999981
1896	ENSG00000206560	ANKRD28	-1.03063	-0.0453376	0.302714	0.0565176	0.0924981	2.14716e-12	1.44785e-11	60	82	73	C2	Artery. Aorta (STARNET)	EpiXcan	0.996507	starnet_aor	0.999981
1897	ENSG00000271789	AL080317.2	1.03056	0.0631546	0.302749	0.0250023	0.120195	8.88508e-16	7.42632e-15	33	68	42	C2	Artery. Aorta (STARNET)	EpiXcan	0.996507	starnet_aor	0.999981
1898	ENSG00000186453	FAM228A	1.03032	0.0193084	0.302859	0.316319	0.492856	3.75588e-84	3.6269e-82	62	103	80	C2	Artery. Aorta (STARNET)	EpiXcan	0.996507	starnet_aor	0.999981
1899	ENSG00000251432	AC108062.1	1.02987	0.0358083	0.303069	0.0951047	0.0419738	3.49798e-06	1.35251e-05	67	96	76	C2	Artery. Aorta (STARNET)	EpiXcan	0.996507	starnet_aor	0.999981
1900	ENSG00000257647	AC124312.2	-1.02956	-0.100309	0.303215	0.0117811	0.0415449	4.00143e-06	1.53633e-05	4	5	4	C2	Artery. Aorta (STARNET)	EpiXcan	0.996507	starnet_aor	0.999981
1901	ENSG00000089876	DHX32	1.02941	0.0414904	0.303288	0.042353	0.0185648	0.00214847	0.00595659	45	62	56	C2	Artery. Aorta (STARNET)	EpiXcan	0.996507	starnet_aor	0.999981
1902	ENSG00000146733	PSPH	-1.02857	-0.0539523	0.303682	0.062621	0.189097	1.51679e-25	2.12878e-24	28	51	34	C2	Artery. Aorta (STARNET)	EpiXcan	0.996507	starnet_aor	0.999981
1903	ENSG00000125945	ZNF436	-1.02847	-0.0344498	0.30373	0.0882962	0.1366	3.59742e-18	3.47607e-17	26	74	30	C2	Artery. Aorta (STARNET)	EpiXcan	0.996507	starnet_aor	0.999981
1904	ENSG00000125826	RBCK1	1.02795	0.0673587	0.303973	0.0291034	0.0454181	1.41211e-06	5.70869e-06	17	48	22	C2	Artery. Aorta (STARNET)	EpiXcan	0.996507	starnet_aor	0.999981
1905	ENSG00000246225	AC006299.1	-1.02791	-0.0189669	0.303994	0.383952	0.60985	7.53103e-121	1.92719e-118	18	35	23	C2	Artery. Aorta (STARNET)	EpiXcan	0.996507	starnet_aor	0.999981
1906	ENSG00000104047	DTWD1	-1.02754	-0.116627	0.304166	0.0103557	0.0135444	0.00928268	0.0237723	12	17	15	C2	Artery. Aorta (STARNET)	EpiXcan	0.996507	starnet_aor	0.999981
1907	ENSG00000142684	ZNF593	1.0267	0.0748971	0.304561	0.0197655	0.0287397	0.000138581	0.000442363	9	12	11	C2	Artery. Aorta (STARNET)	EpiXcan	0.996507	starnet_aor	0.999981
1908	ENSG00000256981	AC134349.2	-1.02664	-0.0438048	0.304589	0.0670372	0.160645	3.63871e-21	4.18179e-20	10	17	11	C2	Artery. Aorta (STARNET)	EpiXcan	0.996507	starnet_aor	0.999981
1909	ENSG00000132005	RFX1	-1.02661	-0.0688544	0.304602	0.0253087	0.0741107	4.27245e-10	2.39763e-09	5	17	6	C2	Artery. Aorta (STARNET)	EpiXcan	0.996507	starnet_aor	0.999981
1910	ENSG00000265817	FSBP	-1.0263	-0.118092	0.30475	0.014902	0.0243241	0.000469885	0.00140773	16	37	18	C2	Artery. Aorta (STARNET)	EpiXcan	0.996507	starnet_aor	0.999981
1911	ENSG00000236088	COX10-AS1	-1.02614	-0.0273042	0.304825	0.123623	0.224686	1.28533e-31	2.43341e-30	23	43	26	C2	Artery. Aorta (STARNET)	EpiXcan	0.996507	starnet_aor	0.999981
1912	ENSG00000272732	AC004982.1	1.0256	0.0806414	0.305081	0.0267977	0.140787	4.40442e-19	4.50237e-18	20	39	25	C2	Artery. Aorta (STARNET)	EpiXcan	0.996507	starnet_aor	0.999981
1913	ENSG00000138735	PDE5A	1.02526	0.0565547	0.305242	0.0409911	0.0810826	2.78266e-11	1.72508e-10	24	46	25	C2	Artery. Aorta (STARNET)	EpiXcan	0.996507	starnet_aor	0.999981
1914	ENSG00000157837	SPPL3	-1.025	-0.0908132	0.305362	0.0172596	0.0319893	4.09372e-05	0.000139121	14	25	14	C2	Artery. Aorta (STARNET)	EpiXcan	0.996507	starnet_aor	0.999981
1915	ENSG00000257763	OR5BK1P	-1.02496	-0.04233	0.305383	0.0322679	0.0424252	3.4506e-06	1.33553e-05	39	87	53	C2	Artery. Aorta (STARNET)	EpiXcan	0.996507	starnet_aor	0.999981
1916	ENSG00000233621	LINC01137	-1.02473	-0.0285341	0.305489	0.206542	0.284872	7.29354e-41	1.97504e-39	27	64	34	C2	Artery. Aorta (STARNET)	EpiXcan	0.996507	starnet_aor	0.999981
1917	ENSG00000103245	NARFL	1.02441	0.0769723	0.305642	0.0257324	0.0530711	1.83572e-07	8.1063e-07	19	55	25	C2	Artery. Aorta (STARNET)	EpiXcan	0.996507	starnet_aor	0.999981
1918	ENSG00000184164	CRELD2	1.02368	0.042415	0.305985	0.0807962	0.152544	5.23692e-20	5.59942e-19	19	34	23	C2	Artery. Aorta (STARNET)	EpiXcan	0.996507	starnet_aor	0.999981
1919	ENSG00000203668	CHML	1.02362	0.0450295	0.306014	0.0683084	0.199728	4.04887e-27	6.17955e-26	28	59	35	C2	Artery. Aorta (STARNET)	EpiXcan	0.996507	starnet_aor	0.999981
1920	ENSG00000124440	HIF3A	1.02315	0.0611454	0.306238	0.0434941	0.15574	1.58811e-20	1.75676e-19	28	42	37	C2	Artery. Aorta (STARNET)	EpiXcan	0.996507	starnet_aor	0.999981
1921	ENSG00000101751	POLI	-1.0231	-0.0398586	0.30626	0.0690938	0.224023	2.4996e-30	4.43174e-29	20	30	25	C2	Artery. Aorta (STARNET)	EpiXcan	0.996507	starnet_aor	0.999981
1922	ENSG00000106392	C1GALT1	1.02252	0.043664	0.306536	0.0571785	0.264166	7.94452e-37	1.868e-35	18	44	25	C2	Artery. Aorta (STARNET)	EpiXcan	0.996507	starnet_aor	0.999981
1923	ENSG00000155660	PDIA4	1.02251	0.138388	0.306541	0.00731049	0.0509117	3.11618e-07	1.34967e-06	11	24	16	C2	Artery. Aorta (STARNET)	EpiXcan	0.996507	starnet_aor	0.999981
1924	ENSG00000111266	DUSP16	-1.02202	-0.0976548	0.306772	0.0104572	0.0237707	0.000502366	0.00150036	10	10	10	C2	Artery. Aorta (STARNET)	EpiXcan	0.996507	starnet_aor	0.999981
1925	ENSG00000233008	LINC01725	-1.02109	-0.0226604	0.307213	0.240714	0.252439	3.13504e-35	6.92595e-34	135	276	168	C2	Artery. Aorta (STARNET)	EpiXcan	0.996507	starnet_aor	0.999981
1926	ENSG00000015532	XYLT2	1.02086	0.10437	0.307323	0.0118639	0.0399987	4.01874e-06	1.54259e-05	6	11	6	C2	Artery. Aorta (STARNET)	EpiXcan	0.996507	starnet_aor	0.999981
1927	ENSG00000189266	PNRC2	1.02051	0.0170784	0.307484	0.468927	0.685958	9.14406e-153	4.84131e-150	17	54	25	C2	Artery. Aorta (STARNET)	EpiXcan	0.996507	starnet_aor	0.999981
1928	ENSG00000173218	VANGL1	1.01996	0.0417622	0.307749	0.0672536	0.103166	5.31748e-14	4.01202e-13	35	71	39	C2	Artery. Aorta (STARNET)	EpiXcan	0.996507	starnet_aor	0.999981
1929	ENSG00000172986	GXYLT2	1.01981	0.0362114	0.30782	0.0921082	0.146788	1.73154e-19	1.80244e-18	10	11	11	C2	Artery. Aorta (STARNET)	EpiXcan	0.996507	starnet_aor	0.999981
1930	ENSG00000104472	CHRAC1	1.01975	0.134128	0.307849	0.00930788	0.0631251	1.03874e-08	5.18322e-08	10	24	14	C2	Artery. Aorta (STARNET)	EpiXcan	0.996507	starnet_aor	0.999981
1931	ENSG00000157657	ZNF618	-1.01943	-0.0946808	0.307997	0.0123794	0.0478353	4.86371e-07	2.06405e-06	13	21	17	C2	Artery. Aorta (STARNET)	EpiXcan	0.996507	starnet_aor	0.999981
1932	ENSG00000184939	ZFP90	1.01909	0.0356464	0.308161	0.0944036	0.207372	5.90516e-28	9.40538e-27	54	85	67	C2	Artery. Aorta (STARNET)	EpiXcan	0.996507	starnet_aor	0.999981
1933	ENSG00000149262	INTS4	1.01887	0.0641193	0.308264	0.0244733	0.0482068	5.83915e-07	2.46033e-06	21	36	32	C2	Artery. Aorta (STARNET)	EpiXcan	0.996507	starnet_aor	0.999981
1934	ENSG00000157259	GATAD1	-1.01763	-0.0902471	0.308852	0.0172514	0.0155036	0.00523357	0.0138497	26	38	34	C2	Artery. Aorta (STARNET)	EpiXcan	0.996507	starnet_aor	0.999981
1935	ENSG00000149054	ZNF215	1.01706	0.0262302	0.309125	0.151419	0.220106	9.03634e-30	1.55543e-28	16	45	21	C2	Artery. Aorta (STARNET)	EpiXcan	0.996507	starnet_aor	0.999981
1936	ENSG00000117226	GBP3	1.01676	0.0112413	0.309268	0.771026	0.836263	3.63666e-262	1.39593e-258	20	31	23	C2	Artery. Aorta (STARNET)	EpiXcan	0.996507	starnet_aor	0.999981
1937	ENSG00000136643	RPS6KC1	1.01661	0.0927737	0.309337	0.0137611	0.0848089	1.31776e-11	8.39193e-11	8	16	10	C2	Artery. Aorta (STARNET)	EpiXcan	0.996507	starnet_aor	0.999981
1938	ENSG00000162601	MYSM1	1.01659	0.0868825	0.30935	0.0141768	0.0306417	7.06468e-05	0.000233221	40	61	48	C2	Artery. Aorta (STARNET)	EpiXcan	0.996507	starnet_aor	0.999981
1939	ENSG00000141338	ABCA8	-1.01613	-0.0856316	0.309568	0.0189833	0.0290651	0.000117182	0.000377429	25	37	27	C2	Artery. Aorta (STARNET)	EpiXcan	0.996507	starnet_aor	0.999981
1940	ENSG00000164010	ERMAP	-1.01467	-0.0438217	0.310262	0.0681753	0.148427	8.89134e-20	9.42802e-19	26	42	32	C2	Artery. Aorta (STARNET)	EpiXcan	0.996507	starnet_aor	0.999981
1941	ENSG00000226688	ENTPD1-AS1	1.01435	0.120514	0.310415	0.00702151	0.022729	0.00071797	0.00210778	5	11	6	C2	Artery. Aorta (STARNET)	EpiXcan	0.996507	starnet_aor	0.999981
1942	ENSG00000151422	FER	1.01391	0.0213396	0.310626	0.254843	0.336699	9.60714e-50	3.39099e-48	62	82	69	C2	Artery. Aorta (STARNET)	EpiXcan	0.996507	starnet_aor	0.999981
1943	ENSG00000068784	SRBD1	1.01375	0.100934	0.310701	0.0108092	0.0459204	9.60199e-07	3.95464e-06	13	32	21	C2	Artery. Aorta (STARNET)	EpiXcan	0.996507	starnet_aor	0.999981
1944	ENSG00000187824	TMEM220	1.01372	0.0726304	0.310717	0.0211421	0.135247	9.34646e-18	8.85291e-17	25	52	36	C2	Artery. Aorta (STARNET)	EpiXcan	0.996507	starnet_aor	0.999981
1945	ENSG00000005249	PRKAR2B	1.01363	0.0951607	0.310757	0.0184888	0.0339154	2.9383e-05	0.000101518	11	12	12	C2	Artery. Aorta (STARNET)	EpiXcan	0.996507	starnet_aor	0.999981
1946	ENSG00000173376	NDNF	1.01342	0.0528006	0.310859	0.038106	0.0540902	1.32759e-07	5.9724e-07	33	55	45	C2	Artery. Aorta (STARNET)	EpiXcan	0.996507	starnet_aor	0.999981
1947	ENSG00000161281	COX7A1	-1.01329	-0.0744044	0.310924	0.0370552	0.0342835	2.84901e-05	9.8722e-05	20	25	20	C2	Artery. Aorta (STARNET)	EpiXcan	0.996507	starnet_aor	0.999981
1948	ENSG00000106089	STX1A	1.01283	0.072644	0.311142	0.0250109	0.0445529	1.60858e-06	6.45533e-06	35	46	43	C2	Artery. Aorta (STARNET)	EpiXcan	0.996507	starnet_aor	0.999981
1949	ENSG00000169071	ROR2	-1.01247	-0.127487	0.311312	0.00727137	0.0200996	0.00150608	0.00426099	7	36	9	C2	Artery. Aorta (STARNET)	EpiXcan	0.996507	starnet_aor	0.999981
1950	ENSG00000160716	CHRNB2	-1.01227	-0.110201	0.311409	0.0102784	0.0378286	1.10112e-05	4.01867e-05	14	20	16	C2	Artery. Aorta (STARNET)	EpiXcan	0.996507	starnet_aor	0.999981
1951	ENSG00000230490	AL139383.1	-1.0121	-0.0665787	0.311488	0.0353193	0.0807638	6.21438e-11	3.76393e-10	44	55	55	C2	Artery. Aorta (STARNET)	EpiXcan	0.996507	starnet_aor	0.999981
1952	ENSG00000068878	PSME4	1.01208	0.0790961	0.311501	0.021995	0.0489816	4.78133e-07	2.03078e-06	23	56	29	C2	Artery. Aorta (STARNET)	EpiXcan	0.996507	starnet_aor	0.999981
1953	ENSG00000188820	FAM26F	1.01113	0.0281078	0.311952	0.179162	0.256228	3.9509e-37	9.39041e-36	33	52	38	C2	Artery. Aorta (STARNET)	EpiXcan	0.996507	starnet_aor	0.999981
1954	ENSG00000172955	ADH6	-1.01099	-0.0410684	0.31202	0.0560913	0.12541	1.55472e-16	1.35324e-15	43	91	55	C2	Artery. Aorta (STARNET)	EpiXcan	0.996507	starnet_aor	0.999981
1955	ENSG00000173480	ZNF417	1.01082	0.288386	0.312102	0.00134277	0.0268524	0.00023125	0.000718746	7	13	10	C2	Artery. Aorta (STARNET)	EpiXcan	0.996507	starnet_aor	0.999981
1956	ENSG00000118971	CCND2	1.01025	0.0489626	0.312376	0.0521801	0.0961444	1.05054e-12	7.2332e-12	18	27	21	C2	Artery. Aorta (STARNET)	EpiXcan	0.996507	starnet_aor	0.999981
1957	ENSG00000180113	TDRD6	-1.01022	-0.0219401	0.31239	0.226299	0.3551	1.31923e-53	5.28861e-52	7	25	10	C2	Artery. Aorta (STARNET)	EpiXcan	0.996507	starnet_aor	0.999981
1958	ENSG00000198142	SOWAHC	-1.01016	-0.112039	0.312417	0.00893192	0.0186045	0.00216829	0.0060072	14	30	14	C2	Artery. Aorta (STARNET)	EpiXcan	0.996507	starnet_aor	0.999981
1959	ENSG00000163701	IL17RE	1.00936	0.196663	0.3128	0.00272535	0.0107552	0.0199495	0.0489695	1	7	3	C2	Artery. Aorta (STARNET)	EpiXcan	0.996507	starnet_aor	0.999981
1960	ENSG00000256043	CTSO	-1.0078	-0.0407195	0.313549	0.0989464	0.178105	6.14024e-24	8.03043e-23	26	35	29	C2	Artery. Aorta (STARNET)	EpiXcan	0.996507	starnet_aor	0.999981
1961	ENSG00000182359	KBTBD3	1.00736	0.0958541	0.313761	0.011715	0.0271913	0.000197694	0.000620736	27	36	34	C2	Artery. Aorta (STARNET)	EpiXcan	0.996507	starnet_aor	0.999981
1962	ENSG00000157306	ZFHX2-AS1	-1.00727	-0.0522039	0.313806	0.0386749	0.0747396	3.16682e-10	1.79488e-09	4	4	4	C2	Artery. Aorta (STARNET)	EpiXcan	0.996507	starnet_aor	0.999981
1963	ENSG00000078140	UBE2K	1.00691	0.0458299	0.313977	0.023983	0.0694037	1.72422e-09	9.20502e-09	21	37	26	C2	Artery. Aorta (STARNET)	EpiXcan	0.996507	starnet_aor	0.999981
1964	ENSG00000124145	SDC4	1.00619	0.0755853	0.314324	0.0175453	0.0159857	0.00451885	0.0120414	22	38	24	C2	Artery. Aorta (STARNET)	EpiXcan	0.996507	starnet_aor	0.999981
1965	ENSG00000226419	SLC16A1-AS1	1.00603	0.137088	0.314403	0.00602214	0.0262148	0.000200093	0.000627498	6	9	7	C2	Artery. Aorta (STARNET)	EpiXcan	0.996507	starnet_aor	0.999981
1966	ENSG00000259250	AC018904.1	1.00579	0.0704134	0.314515	0.022901	0.0147582	0.00640132	0.0167523	51	94	66	C2	Artery. Aorta (STARNET)	EpiXcan	0.996507	starnet_aor	0.999981
1967	ENSG00000182141	ZNF708	1.00535	0.0810868	0.31473	0.022515	0.0591906	2.67429e-08	1.28076e-07	11	17	14	C2	Artery. Aorta (STARNET)	EpiXcan	0.996507	starnet_aor	0.999981
1968	ENSG00000198732	SMOC1	-1.00497	-0.0379914	0.314909	0.0729554	0.0742937	2.64238e-10	1.50934e-09	22	46	28	C2	Artery. Aorta (STARNET)	EpiXcan	0.996507	starnet_aor	0.999981
1969	ENSG00000205898	AC019155.1	-1.00472	-0.0243743	0.315033	0.182121	0.397347	1.47357e-61	7.41808e-60	53	80	71	C2	Artery. Aorta (STARNET)	EpiXcan	0.996507	starnet_aor	0.999981
1970	ENSG00000160305	DIP2A	1.00441	0.0423916	0.315181	0.0547157	0.0692982	1.85982e-09	9.89797e-09	60	82	80	C2	Artery. Aorta (STARNET)	EpiXcan	0.996507	starnet_aor	0.999981
1971	ENSG00000104611	SH2D4A	1.00337	0.0943868	0.315684	0.0115799	0.0260996	0.000279409	0.000859383	21	52	27	C2	Artery. Aorta (STARNET)	EpiXcan	0.996507	starnet_aor	0.999981
1972	ENSG00000127995	CASD1	-1.00267	-0.0634867	0.316019	0.0310749	0.145218	1.45059e-19	1.51616e-18	21	38	23	C2	Artery. Aorta (STARNET)	EpiXcan	0.996507	starnet_aor	0.999981
1973	ENSG00000251369	ZNF550	-1.00242	-0.0417154	0.31614	0.0620014	0.169721	1.33684e-22	1.64866e-21	8	21	14	C2	Artery. Aorta (STARNET)	EpiXcan	0.996507	starnet_aor	0.999981
1974	ENSG00000145020	AMT	-1.00199	-0.0274956	0.316348	0.145847	0.204581	1.2175e-27	1.90168e-26	45	69	56	C2	Artery. Aorta (STARNET)	EpiXcan	0.996507	starnet_aor	0.999981
1975	ENSG00000137714	FDX1	1.00134	0.0365946	0.316661	0.0742822	0.121518	3.93664e-16	3.35609e-15	28	40	33	C2	Artery. Aorta (STARNET)	EpiXcan	0.996507	starnet_aor	0.999981
1976	ENSG00000181195	PENK	-0.999967	-0.0514301	0.317327	0.0490069	0.116823	2.36545e-15	1.93084e-14	38	71	48	C2	Artery. Aorta (STARNET)	EpiXcan	0.996507	starnet_aor	0.999981
1977	ENSG00000156411	C14orf2	-0.999522	-0.0320424	0.317542	0.0950066	0.0696055	8.69929e-10	4.76012e-09	73	114	80	C2	Artery. Aorta (STARNET)	EpiXcan	0.996507	starnet_aor	0.999981
1978	ENSG00000172590	MRPL52	0.999439	0.063311	0.317582	0.0291572	0.0669228	3.06137e-09	1.59661e-08	12	19	15	C2	Artery. Aorta (STARNET)	EpiXcan	0.996507	starnet_aor	0.999981
1979	ENSG00000141576	RNF157	0.999166	0.125932	0.317714	0.00730451	0.0266702	0.00024974	0.000772776	2	5	2	C2	Artery. Aorta (STARNET)	EpiXcan	0.996507	starnet_aor	0.999981
1980	ENSG00000228452	AC098484.1	0.99853	0.047908	0.318023	0.0544142	0.108328	1.6258e-14	1.26778e-13	12	20	14	C2	Artery. Aorta (STARNET)	EpiXcan	0.996507	starnet_aor	0.999981
1981	ENSG00000255418	AC090092.1	-0.997584	-0.017746	0.318481	0.414269	0.685236	4.81242e-153	2.63893e-150	43	96	57	C2	Artery. Aorta (STARNET)	EpiXcan	0.996507	starnet_aor	0.999981
1982	ENSG00000061273	HDAC7	-0.996928	-0.0773092	0.318799	0.0224286	0.0195612	0.00165781	0.00466361	32	40	37	C2	Artery. Aorta (STARNET)	EpiXcan	0.996507	starnet_aor	0.999981
1983	ENSG00000196968	FUT11	0.996822	0.0526963	0.318851	0.0368643	0.0963009	5.08193e-13	3.57271e-12	22	37	27	C2	Artery. Aorta (STARNET)	EpiXcan	0.996507	starnet_aor	0.999981
1984	ENSG00000152223	EPG5	0.996795	0.0463994	0.318864	0.0495637	0.0610783	1.77592e-08	8.63988e-08	36	47	40	C2	Artery. Aorta (STARNET)	EpiXcan	0.996507	starnet_aor	0.999981
1985	ENSG00000196584	XRCC2	-0.996721	-0.0753876	0.3189	0.0183712	0.140196	2.22468e-18	2.17982e-17	1	4	2	C2	Artery. Aorta (STARNET)	EpiXcan	0.996507	starnet_aor	0.999981
1986	ENSG00000109771	LRP2BP	0.996632	0.063729	0.318943	0.0237068	0.0776927	1.49039e-10	8.71416e-10	18	36	21	C2	Artery. Aorta (STARNET)	EpiXcan	0.996507	starnet_aor	0.999981
1987	ENSG00000223842	AL360093.1	0.996621	0.152646	0.318948	0.00619574	0.0161878	0.00416964	0.0111476	5	53	6	C2	Artery. Aorta (STARNET)	EpiXcan	0.996507	starnet_aor	0.999981
1988	ENSG00000229043	AC091729.3	0.99661	0.0488524	0.318954	0.0441855	0.259983	4.90441e-36	1.11724e-34	15	26	20	C2	Artery. Aorta (STARNET)	EpiXcan	0.996507	starnet_aor	0.999981
1989	ENSG00000153832	FBXO36	-0.996543	-0.0865533	0.318986	0.0110767	0.0414675	3.86768e-06	1.48796e-05	21	30	25	C2	Artery. Aorta (STARNET)	EpiXcan	0.996507	starnet_aor	0.999981
1990	ENSG00000261063	AC009139.2	0.996094	0.0571082	0.319204	0.0304724	0.088379	8.5362e-12	5.50461e-11	18	27	23	C2	Artery. Aorta (STARNET)	EpiXcan	0.996507	starnet_aor	0.999981
1991	ENSG00000198931	APRT	0.996069	0.10947	0.319217	0.00796612	0.0655816	3.61616e-09	1.87639e-08	5	13	12	C2	Artery. Aorta (STARNET)	EpiXcan	0.996507	starnet_aor	0.999981
1992	ENSG00000110660	SLC35F2	-0.996059	-0.0223541	0.319222	0.30239	0.461235	9.96316e-81	8.79163e-79	34	86	41	C2	Artery. Aorta (STARNET)	EpiXcan	0.996507	starnet_aor	0.999981
1993	ENSG00000256274	AC018630.2	-0.996038	-0.0157026	0.319232	0.413582	0.714723	2.79617e-168	2.2596e-165	34	67	46	C2	Artery. Aorta (STARNET)	EpiXcan	0.996507	starnet_aor	0.999981
1994	ENSG00000167693	NXN	-0.99548	-0.0319913	0.319503	0.115413	0.159664	4.42533e-21	5.06685e-20	37	74	43	C2	Artery. Aorta (STARNET)	EpiXcan	0.996507	starnet_aor	0.999981
1995	ENSG00000106636	YKT6	0.994983	0.152896	0.319744	0.0051046	0.0490965	4.46538e-07	1.90767e-06	20	27	26	C2	Artery. Aorta (STARNET)	EpiXcan	0.996507	starnet_aor	0.999981
1996	ENSG00000272221	AL645933.2	-0.994982	-0.0186627	0.319745	0.311217	0.451888	1.67771e-74	1.26894e-72	42	88	57	C2	Artery. Aorta (STARNET)	EpiXcan	0.996507	starnet_aor	0.999981
1997	ENSG00000178209	PLEC	-0.994671	-0.153634	0.319896	0.0049891	0.0172345	0.00324861	0.00880013	8	21	11	C2	Artery. Aorta (STARNET)	EpiXcan	0.996507	starnet_aor	0.999981
1998	ENSG00000253307	AC011676.1	0.99453	0.0559706	0.319965	0.0372091	0.126988	9.48401e-17	8.37364e-16	16	26	23	C2	Artery. Aorta (STARNET)	EpiXcan	0.996507	starnet_aor	0.999981
1999	ENSG00000176049	JAKMIP2	-0.993997	-0.0177934	0.320224	0.416613	0.52266	3.76846e-92	4.31798e-90	73	115	82	C2	Artery. Aorta (STARNET)	EpiXcan	0.996507	starnet_aor	0.999981
2000	ENSG00000079335	CDC14A	-0.993541	-0.0400964	0.320446	0.0635454	0.0908863	3.71966e-12	2.46277e-11	27	33	30	C2	Artery. Aorta (STARNET)	EpiXcan	0.996507	starnet_aor	0.999981
2001	ENSG00000135272	MDFIC	-0.993497	-0.0901794	0.320468	0.0156941	0.0205874	0.00121098	0.00347152	15	24	19	C2	Artery. Aorta (STARNET)	EpiXcan	0.996507	starnet_aor	0.999981
2002	ENSG00000183023	SLC8A1	-0.993336	-0.045126	0.320546	0.0577232	0.272848	3.72119e-38	9.26014e-37	22	42	28	C2	Artery. Aorta (STARNET)	EpiXcan	0.996507	starnet_aor	0.999981
2003	ENSG00000099917	MED15	-0.993319	-0.109751	0.320554	0.0113526	0.0567459	4.34728e-08	2.04248e-07	10	24	12	C2	Artery. Aorta (STARNET)	EpiXcan	0.996507	starnet_aor	0.999981
2004	ENSG00000089177	KIF16B	0.993152	0.0233175	0.320636	0.239266	0.325254	2.60406e-47	8.63558e-46	63	90	73	C2	Artery. Aorta (STARNET)	EpiXcan	0.996507	starnet_aor	0.999981
2005	ENSG00000171724	VAT1L	-0.99223	-0.0149476	0.321086	0.589364	0.645847	1.16023e-134	4.34492e-132	102	181	133	C2	Artery. Aorta (STARNET)	EpiXcan	0.996507	starnet_aor	0.999981
2006	ENSG00000165406	MARCH8	0.991954	0.108466	0.32122	0.0107567	0.0469001	8.48103e-07	3.5156e-06	8	20	11	C2	Artery. Aorta (STARNET)	EpiXcan	0.996507	starnet_aor	0.999981
2007	ENSG00000259532	AC009269.3	-0.991634	-0.151185	0.321376	0.00557521	0.0333023	3.9314e-05	0.000133961	2	8	3	C2	Artery. Aorta (STARNET)	EpiXcan	0.996507	starnet_aor	0.999981
2008	ENSG00000122390	NAA60	-0.991621	-0.0852776	0.321382	0.0144901	0.0420767	3.12786e-06	1.21768e-05	8	11	8	C2	Artery. Aorta (STARNET)	EpiXcan	0.996507	starnet_aor	0.999981
2009	ENSG00000163866	SMIM12	0.991594	0.0865421	0.321396	0.0213706	0.0721843	4.44109e-10	2.48682e-09	13	20	14	C2	Artery. Aorta (STARNET)	EpiXcan	0.996507	starnet_aor	0.999981
2010	ENSG00000184110	EIF3C	0.991062	0.0602484	0.321655	0.0770207	0.134857	1.12284e-17	1.06028e-16	49	76	60	C2	Artery. Aorta (STARNET)	EpiXcan	0.996507	starnet_aor	0.999981
2011	ENSG00000246090	AP002026.1	-0.990786	-0.0312614	0.32179	0.0938845	0.23392	1.35928e-32	2.69295e-31	23	93	33	C2	Artery. Aorta (STARNET)	EpiXcan	0.996507	starnet_aor	0.999981
2012	ENSG00000169075	Z99496.1	-0.99048	-0.179855	0.321939	0.00408011	0.0132639	0.00997109	0.0254312	12	21	14	C2	Artery. Aorta (STARNET)	EpiXcan	0.996507	starnet_aor	0.999981
2013	ENSG00000249252	AC098829.1	-0.990451	-0.0522991	0.321954	0.0422023	0.0308764	7.2973e-05	0.000240383	50	76	61	C2	Artery. Aorta (STARNET)	EpiXcan	0.996507	starnet_aor	0.999981
2014	ENSG00000078804	TP53INP2	-0.989999	-0.0777355	0.322175	0.0134627	0.0259307	0.000296011	0.000906452	5	11	6	C2	Artery. Aorta (STARNET)	EpiXcan	0.996507	starnet_aor	0.999981
2015	ENSG00000253368	TRNP1	-0.989807	-0.0735791	0.322268	0.0164007	0.0753715	2.56463e-10	1.46657e-09	10	25	14	C2	Artery. Aorta (STARNET)	EpiXcan	0.996507	starnet_aor	0.999981
2016	ENSG00000187741	FANCA	0.989676	0.0951179	0.322333	0.0129112	0.0352785	2.13938e-05	7.51673e-05	15	25	18	C2	Artery. Aorta (STARNET)	EpiXcan	0.996507	starnet_aor	0.999981
2017	ENSG00000151612	ZNF827	-0.989456	-0.0336632	0.32244	0.1094	0.122201	3.83313e-16	3.2733e-15	62	89	72	C2	Artery. Aorta (STARNET)	EpiXcan	0.996507	starnet_aor	0.999981
2018	ENSG00000216937	CCDC7	-0.989454	-0.0189509	0.322441	0.270056	0.348678	1.19253e-51	4.46587e-50	52	84	61	C2	Artery. Aorta (STARNET)	EpiXcan	0.996507	starnet_aor	0.999981
2019	ENSG00000177839	PCDHB9	0.989427	0.0194998	0.322454	0.352396	0.498322	5.09512e-85	5.01478e-83	50	90	62	C2	Artery. Aorta (STARNET)	EpiXcan	0.996507	starnet_aor	0.999981
2020	ENSG00000073350	LLGL2	-0.989125	-0.0718251	0.322602	0.0241137	0.0537543	1.51716e-07	6.7697e-07	14	21	17	C2	Artery. Aorta (STARNET)	EpiXcan	0.996507	starnet_aor	0.999981
2021	ENSG00000206530	CFAP44	0.98884	0.0468801	0.322741	0.0505838	0.180927	3.2846e-24	4.34008e-23	28	55	36	C2	Artery. Aorta (STARNET)	EpiXcan	0.996507	starnet_aor	0.999981
2022	ENSG00000164610	RP9	0.988436	0.093821	0.322939	0.0110862	0.0301351	8.55001e-05	0.000279638	8	17	10	C2	Artery. Aorta (STARNET)	EpiXcan	0.996507	starnet_aor	0.999981
2023	ENSG00000204390	HSPA1L	0.987475	0.0800596	0.32341	0.0176874	0.0395766	6.89514e-06	2.57712e-05	21	65	30	C2	Artery. Aorta (STARNET)	EpiXcan	0.996507	starnet_aor	0.999981
2024	ENSG00000075568	TMEM131	-0.986991	-0.107846	0.323647	0.00915301	0.0101198	0.0242113	0.0586989	3	6	4	C2	Artery. Aorta (STARNET)	EpiXcan	0.996507	starnet_aor	0.999981
2025	ENSG00000018236	CNTN1	0.986546	0.022608	0.323865	0.203796	0.231164	1.18836e-31	2.25539e-30	84	139	102	C2	Artery. Aorta (STARNET)	EpiXcan	0.996507	starnet_aor	0.999981
2026	ENSG00000150054	MPP7	-0.986225	-0.0387646	0.324023	0.0677189	0.094016	7.59238e-13	5.2772e-12	15	32	18	C2	Artery. Aorta (STARNET)	EpiXcan	0.996507	starnet_aor	0.999981
2027	ENSG00000106459	NRF1	-0.986	-0.0658998	0.324133	0.0255203	0.0125137	0.0124785	0.031445	27	37	31	C2	Artery. Aorta (STARNET)	EpiXcan	0.996507	starnet_aor	0.999981
2028	ENSG00000223704	LINC01422	0.985587	0.0561206	0.324336	0.0494696	0.0308324	7.89095e-05	0.000259216	61	86	78	C2	Artery. Aorta (STARNET)	EpiXcan	0.996507	starnet_aor	0.999981
2029	ENSG00000205930	C21orf62-AS1	0.985443	0.061186	0.324406	0.0386715	0.0667454	3.06411e-09	1.5975e-08	32	52	34	C2	Artery. Aorta (STARNET)	EpiXcan	0.996507	starnet_aor	0.999981
2030	ENSG00000160593	JAML	-0.985256	-0.0563832	0.324498	0.0332887	0.0708703	1.2332e-09	6.66945e-09	8	12	9	C2	Artery. Aorta (STARNET)	EpiXcan	0.996507	starnet_aor	0.999981
2031	ENSG00000160194	NDUFV3	0.985161	0.0204891	0.324545	0.218942	0.365971	3.63556e-55	1.50866e-53	11	34	13	C2	Artery. Aorta (STARNET)	EpiXcan	0.996507	starnet_aor	0.999981
2032	ENSG00000129009	ISLR	0.984993	0.0432543	0.324628	0.0584986	0.0522694	2.03015e-07	8.9315e-07	58	91	72	C2	Artery. Aorta (STARNET)	EpiXcan	0.996507	starnet_aor	0.999981
2033	ENSG00000007923	DNAJC11	-0.984815	-0.0550081	0.324715	0.0273068	0.0103953	0.0228887	0.0556771	51	73	63	C2	Artery. Aorta (STARNET)	EpiXcan	0.996507	starnet_aor	0.999981
2034	ENSG00000106948	AKNA	0.984286	0.140822	0.324975	0.00654852	0.0140357	0.00759764	0.0197118	5	22	5	C2	Artery. Aorta (STARNET)	EpiXcan	0.996507	starnet_aor	0.999981
2035	ENSG00000224743	TEX26-AS1	0.98393	0.0615678	0.32515	0.0323869	0.114679	1.94999e-15	1.60022e-14	35	61	45	C2	Artery. Aorta (STARNET)	EpiXcan	0.996507	starnet_aor	0.999981
2036	ENSG00000214188	ST7-OT4	-0.983693	-0.0814262	0.325267	0.021282	0.0128372	0.0109953	0.0278815	30	73	37	C2	Artery. Aorta (STARNET)	EpiXcan	0.996507	starnet_aor	0.999981
2037	ENSG00000198909	MAP3K3	0.983451	0.104839	0.325385	0.0108599	0.0221098	0.000845946	0.00246651	25	35	28	C2	Artery. Aorta (STARNET)	EpiXcan	0.996507	starnet_aor	0.999981
2038	ENSG00000213614	HEXA	0.983232	0.0468342	0.325493	0.0723729	0.0795232	8.11374e-11	4.86444e-10	41	58	49	C2	Artery. Aorta (STARNET)	EpiXcan	0.996507	starnet_aor	0.999981
2039	ENSG00000100354	TNRC6B	0.982066	0.0803518	0.326067	0.0165182	0.0772426	1.68915e-10	9.81651e-10	22	33	26	C2	Artery. Aorta (STARNET)	EpiXcan	0.996507	starnet_aor	0.999981
2040	ENSG00000183090	FREM3	0.981247	0.0547065	0.326471	0.0427063	0.0759478	3.34498e-10	1.89097e-09	25	47	32	C2	Artery. Aorta (STARNET)	EpiXcan	0.996507	starnet_aor	0.999981
2041	ENSG00000130653	PNPLA7	-0.980466	-0.0934849	0.326856	0.0179422	0.0337117	3.04911e-05	0.000105228	19	25	23	C2	Artery. Aorta (STARNET)	EpiXcan	0.996507	starnet_aor	0.999981
2042	ENSG00000167842	MIS12	-0.979286	-0.0427001	0.327439	0.0648084	0.141747	9.61425e-19	9.5731e-18	17	27	20	C2	Artery. Aorta (STARNET)	EpiXcan	0.996507	starnet_aor	0.999981
2043	ENSG00000250565	ATP6V1E2	-0.978084	-0.0354722	0.328033	0.0939446	0.158256	7.1037e-21	8.02577e-20	35	60	43	C2	Artery. Aorta (STARNET)	EpiXcan	0.996507	starnet_aor	0.999981
2044	ENSG00000174473	GALNTL6	0.97733	0.146231	0.328406	0.00598043	0.0162121	0.00430498	0.0114994	11	22	12	C2	Artery. Aorta (STARNET)	EpiXcan	0.996507	starnet_aor	0.999981
2045	ENSG00000198959	TGM2	-0.977043	-0.111125	0.328548	0.00956381	0.0346331	2.36789e-05	8.28356e-05	6	12	8	C2	Artery. Aorta (STARNET)	EpiXcan	0.996507	starnet_aor	0.999981
2046	ENSG00000100116	GCAT	-0.977025	-0.0517642	0.328557	0.0461335	0.0821696	4.58803e-11	2.79987e-10	27	49	38	C2	Artery. Aorta (STARNET)	EpiXcan	0.996507	starnet_aor	0.999981
2047	ENSG00000163938	GNL3	0.976831	0.0744015	0.328653	0.0179198	0.0393334	7.59039e-06	2.8246e-05	7	23	8	C2	Artery. Aorta (STARNET)	EpiXcan	0.996507	starnet_aor	0.999981
2048	ENSG00000250305	KIAA1456	-0.976148	-0.0999065	0.328991	0.0110214	0.0281699	0.000144247	0.000459876	12	34	15	C2	Artery. Aorta (STARNET)	EpiXcan	0.996507	starnet_aor	0.999981
2049	ENSG00000133739	LRRCC1	0.976073	0.0267746	0.329029	0.139251	0.23137	1.93577e-31	3.63347e-30	47	88	55	C2	Artery. Aorta (STARNET)	EpiXcan	0.996507	starnet_aor	0.999981
2050	ENSG00000198327	HIST1H4F	-0.975885	-0.0912273	0.329121	0.0110004	0.0552698	8.39721e-08	3.85098e-07	3	47	5	C2	Artery. Aorta (STARNET)	EpiXcan	0.996507	starnet_aor	0.999981
2051	ENSG00000134917	ADAMTS8	0.975069	0.0538631	0.329526	0.0357079	0.067961	1.83476e-09	9.77477e-09	22	33	25	C2	Artery. Aorta (STARNET)	EpiXcan	0.996507	starnet_aor	0.999981
2052	ENSG00000183929	DUSP5P1	-0.974805	-0.0815213	0.329657	0.0182101	0.0320731	5.38138e-05	0.000180169	27	95	31	C2	Artery. Aorta (STARNET)	EpiXcan	0.996507	starnet_aor	0.999981
2053	ENSG00000176928	GCNT4	-0.974674	-0.023927	0.329722	0.166429	0.354427	2.35984e-53	9.33838e-52	19	52	26	C2	Artery. Aorta (STARNET)	EpiXcan	0.996507	starnet_aor	0.999981
2054	ENSG00000155592	ZKSCAN2	-0.974604	-0.0409577	0.329757	0.0736899	0.122964	3.57331e-16	3.05653e-15	18	30	19	C2	Artery. Aorta (STARNET)	EpiXcan	0.996507	starnet_aor	0.999981
2055	ENSG00000135914	HTR2B	0.973799	0.0329798	0.330156	0.151149	0.27447	6.10982e-39	1.55831e-37	29	46	36	C2	Artery. Aorta (STARNET)	EpiXcan	0.996507	starnet_aor	0.999981
2056	ENSG00000259458	MGC15885	-0.973726	-0.0435495	0.330192	0.0490022	0.0761057	3.02446e-10	1.71864e-09	27	41	33	C2	Artery. Aorta (STARNET)	EpiXcan	0.996507	starnet_aor	0.999981
2057	ENSG00000128641	MYO1B	-0.973566	-0.023906	0.330272	0.177279	0.257652	1.20716e-36	2.8083e-35	51	60	56	C2	Artery. Aorta (STARNET)	EpiXcan	0.996507	starnet_aor	0.999981
2058	ENSG00000149503	INCENP	-0.972727	-0.0632123	0.330689	0.0396263	0.0844594	2.50697e-11	1.55964e-10	13	20	14	C2	Artery. Aorta (STARNET)	EpiXcan	0.996507	starnet_aor	0.999981
2059	ENSG00000161010	MRNIP	-0.972612	-0.129356	0.330746	0.00594772	0.123738	2.51875e-16	2.16655e-15	10	16	12	C2	Artery. Aorta (STARNET)	EpiXcan	0.996507	starnet_aor	0.999981
2060	ENSG00000070182	SPTB	-0.972566	-0.0610918	0.330769	0.0299994	0.0627782	1.10177e-08	5.47993e-08	27	58	33	C2	Artery. Aorta (STARNET)	EpiXcan	0.996507	starnet_aor	0.999981
2061	ENSG00000137575	SDCBP	0.972262	0.0778756	0.33092	0.0173689	0.033693	3.65952e-05	0.000124974	5	8	6	C2	Artery. Aorta (STARNET)	EpiXcan	0.996507	starnet_aor	0.999981
2062	ENSG00000112186	CAP2	-0.972209	-0.0761815	0.330947	0.0268611	0.0147242	0.00657873	0.0171844	32	50	40	C2	Artery. Aorta (STARNET)	EpiXcan	0.996507	starnet_aor	0.999981
2063	ENSG00000070087	PFN2	-0.972109	-0.02393	0.330997	0.164013	0.467629	2.18377e-77	1.75548e-75	27	58	30	C2	Artery. Aorta (STARNET)	EpiXcan	0.996507	starnet_aor	0.999981
2064	ENSG00000231035	RPL7L1P9	0.971839	0.0347786	0.33113	0.0910855	0.149312	1.8904e-20	2.07768e-19	6	46	9	C2	Artery. Aorta (STARNET)	EpiXcan	0.996507	starnet_aor	0.999981
2065	ENSG00000146555	SDK1	0.971812	0.0781356	0.331144	0.0169219	0.0208821	0.00111149	0.0031995	24	29	27	C2	Artery. Aorta (STARNET)	EpiXcan	0.996507	starnet_aor	0.999981
2066	ENSG00000113296	THBS4	0.971676	0.0667484	0.331212	0.0235785	0.0181375	0.00252942	0.00694754	33	44	36	C2	Artery. Aorta (STARNET)	EpiXcan	0.996507	starnet_aor	0.999981
2067	ENSG00000084463	WBP11	0.971361	0.103107	0.331369	0.0138452	0.0132995	0.00998653	0.0254622	14	21	20	C2	Artery. Aorta (STARNET)	EpiXcan	0.996507	starnet_aor	0.999981
2068	ENSG00000101311	FERMT1	-0.970737	-0.0855154	0.331679	0.0110025	0.0196874	0.00164349	0.00462756	10	16	13	C2	Artery. Aorta (STARNET)	EpiXcan	0.996507	starnet_aor	0.999981
2069	ENSG00000137106	GRHPR	-0.970445	-0.0365408	0.331825	0.0985708	0.175968	1.50187e-23	1.94268e-22	9	14	9	C2	Artery. Aorta (STARNET)	EpiXcan	0.996507	starnet_aor	0.999981
2070	ENSG00000196352	CD55	0.97036	0.0324971	0.331867	0.0583959	0.0438135	2.20015e-06	8.71321e-06	51	101	66	C2	Artery. Aorta (STARNET)	EpiXcan	0.996507	starnet_aor	0.999981
2071	ENSG00000259959	AC107068.1	0.970287	0.0437252	0.331904	0.0534325	0.123733	1.37847e-16	1.20392e-15	29	41	34	C2	Artery. Aorta (STARNET)	EpiXcan	0.996507	starnet_aor	0.999981
2072	ENSG00000130695	CEP85	0.97004	0.0616671	0.332027	0.0277561	0.0714092	1.01969e-09	5.54793e-09	8	13	11	C2	Artery. Aorta (STARNET)	EpiXcan	0.996507	starnet_aor	0.999981
2073	ENSG00000166263	STXBP4	0.970011	0.0279359	0.332041	0.149223	0.369619	3.10696e-56	1.32512e-54	16	38	20	C2	Artery. Aorta (STARNET)	EpiXcan	0.996507	starnet_aor	0.999981
2074	ENSG00000173852	DPY19L1	0.969998	0.0665233	0.332047	0.0245186	0.0441396	2.09441e-06	8.31799e-06	17	34	18	C2	Artery. Aorta (STARNET)	EpiXcan	0.996507	starnet_aor	0.999981
2075	ENSG00000136280	CCM2	-0.969915	-0.156575	0.332089	0.00441674	0.0112812	0.0161463	0.0401473	7	59	8	C2	Artery. Aorta (STARNET)	EpiXcan	0.996507	starnet_aor	0.999981
2076	ENSG00000066629	EML1	-0.969368	-0.0506643	0.332361	0.040105	0.29412	3.45546e-42	9.78876e-41	17	38	22	C2	Artery. Aorta (STARNET)	EpiXcan	0.996507	starnet_aor	0.999981
2077	ENSG00000197816	CCDC180	-0.969285	-0.0447105	0.332403	0.108531	0.171205	1.16125e-22	1.43442e-21	35	77	43	C2	Artery. Aorta (STARNET)	EpiXcan	0.996507	starnet_aor	0.999981
2078	ENSG00000078808	SDF4	-0.968859	-0.0325361	0.332616	0.0410025	0.0434303	2.26008e-06	8.9275e-06	35	77	51	C2	Artery. Aorta (STARNET)	EpiXcan	0.996507	starnet_aor	0.999981
2079	ENSG00000172724	CCL19	0.968275	0.0451138	0.332907	0.0301485	0.0107175	0.0207685	0.0508255	38	59	46	C2	Artery. Aorta (STARNET)	EpiXcan	0.996507	starnet_aor	0.999981
2080	ENSG00000182636	NDN	0.967956	0.0403813	0.333066	0.097977	0.15967	3.17977e-21	3.66533e-20	19	43	31	C2	Artery. Aorta (STARNET)	EpiXcan	0.996507	starnet_aor	0.999981
2081	ENSG00000166166	TRMT61A	-0.967905	-0.132315	0.333092	0.00740053	0.0126759	0.0117411	0.0296843	6	12	6	C2	Artery. Aorta (STARNET)	EpiXcan	0.996507	starnet_aor	0.999981
2082	ENSG00000146122	DAAM2	-0.967661	-0.0576602	0.333214	0.0290536	0.0496901	3.85971e-07	1.65675e-06	21	34	24	C2	Artery. Aorta (STARNET)	EpiXcan	0.996507	starnet_aor	0.999981
2083	ENSG00000140307	GTF2A2	0.967159	0.0916848	0.333465	0.0139525	0.040688	5.14192e-06	1.9484e-05	16	26	19	C2	Artery. Aorta (STARNET)	EpiXcan	0.996507	starnet_aor	0.999981
2084	ENSG00000182534	MXRA7	0.967043	0.0177685	0.333522	0.287105	0.437421	2.16493e-70	1.42053e-68	53	86	60	C2	Artery. Aorta (STARNET)	EpiXcan	0.996507	starnet_aor	0.999981
2085	ENSG00000163320	CGGBP1	0.966797	0.0272567	0.333645	0.16115	0.236429	1.66548e-32	3.27424e-31	14	31	18	C2	Artery. Aorta (STARNET)	EpiXcan	0.996507	starnet_aor	0.999981
2086	ENSG00000141298	SSH2	-0.966716	-0.10834	0.333686	0.00881143	0.0511552	2.73017e-07	1.18717e-06	11	20	13	C2	Artery. Aorta (STARNET)	EpiXcan	0.996507	starnet_aor	0.999981
2087	ENSG00000205659	LIN52	0.966442	0.128204	0.333823	0.011188	0.0154408	0.00539712	0.014258	29	49	36	C2	Artery. Aorta (STARNET)	EpiXcan	0.996507	starnet_aor	0.999981
2088	ENSG00000232629	HLA-DQB2	-0.966273	-0.0227228	0.333907	0.224414	0.567507	2.55918e-106	4.22512e-104	75	133	101	C2	Artery. Aorta (STARNET)	EpiXcan	0.996507	starnet_aor	0.999981
2089	ENSG00000137806	NDUFAF1	-0.966053	-0.0716235	0.334018	0.0294656	0.0641539	7.14383e-09	3.62001e-08	26	40	30	C2	Artery. Aorta (STARNET)	EpiXcan	0.996507	starnet_aor	0.999981
2090	ENSG00000144647	POMGNT2	0.965657	0.464467	0.334216	0.000432674	0.0442303	2.03872e-06	8.10737e-06	2	16	3	C2	Artery. Aorta (STARNET)	EpiXcan	0.996507	starnet_aor	0.999981
2091	ENSG00000026652	AGPAT4	-0.965644	-0.114075	0.334222	0.0131275	0.036803	1.58054e-05	5.63837e-05	7	24	8	C2	Artery. Aorta (STARNET)	EpiXcan	0.996507	starnet_aor	0.999981
2092	ENSG00000187231	SESTD1	-0.964964	-0.105432	0.334563	0.00741186	0.0319437	5.33914e-05	0.000178872	9	15	10	C2	Artery. Aorta (STARNET)	EpiXcan	0.996507	starnet_aor	0.999981
2093	ENSG00000171928	TVP23B	-0.964859	-0.0186556	0.334615	0.360986	0.535117	1.61111e-95	1.97896e-93	21	34	26	C2	Artery. Aorta (STARNET)	EpiXcan	0.996507	starnet_aor	0.999981
2094	ENSG00000140391	TSPAN3	-0.964421	-0.0515896	0.334835	0.0411538	0.0802218	7.92471e-11	4.75668e-10	7	10	8	C2	Artery. Aorta (STARNET)	EpiXcan	0.996507	starnet_aor	0.999981
2095	ENSG00000256019	AC018630.1	-0.964373	-0.0300267	0.334859	0.125267	0.195537	2.43258e-26	3.58101e-25	35	56	43	C2	Artery. Aorta (STARNET)	EpiXcan	0.996507	starnet_aor	0.999981
2096	ENSG00000124126	PREX1	0.964216	0.0619706	0.334937	0.0221212	0.0653621	5.33649e-09	2.73304e-08	13	22	14	C2	Artery. Aorta (STARNET)	EpiXcan	0.996507	starnet_aor	0.999981
2097	ENSG00000203727	SAMD5	0.964012	0.0253074	0.33504	0.152355	0.260894	4.15482e-36	9.49302e-35	65	103	79	C2	Artery. Aorta (STARNET)	EpiXcan	0.996507	starnet_aor	0.999981
2098	ENSG00000177034	MTX3	0.963912	0.0632387	0.33509	0.0206897	0.0410247	4.94743e-06	1.87748e-05	22	45	32	C2	Artery. Aorta (STARNET)	EpiXcan	0.996507	starnet_aor	0.999981
2099	ENSG00000158773	USF1	0.963859	0.146861	0.335117	0.0051645	0.0227348	0.000701823	0.00206314	7	13	10	C2	Artery. Aorta (STARNET)	EpiXcan	0.996507	starnet_aor	0.999981
2100	ENSG00000004468	CD38	0.963598	0.0686109	0.335248	0.0248834	0.0392961	7.36652e-06	2.74328e-05	4	16	6	C2	Artery. Aorta (STARNET)	EpiXcan	0.996507	starnet_aor	0.999981
2101	ENSG00000162998	FRZB	-0.962612	-0.086935	0.335742	0.0167784	0.128009	8.13681e-17	7.2132e-16	24	46	41	C2	Artery. Aorta (STARNET)	EpiXcan	0.996507	starnet_aor	0.999981
2102	ENSG00000111325	OGFOD2	-0.962607	-0.110494	0.335745	0.00801437	0.088297	7.35269e-12	4.77956e-11	3	12	8	C2	Artery. Aorta (STARNET)	EpiXcan	0.996507	starnet_aor	0.999981
2103	ENSG00000114439	BBX	-0.962574	-0.225855	0.335761	0.00199878	0.0105875	0.021192	0.0517548	9	18	14	C2	Artery. Aorta (STARNET)	EpiXcan	0.996507	starnet_aor	0.999981
2104	ENSG00000204446	C9orf170	0.962396	0.0464321	0.335851	0.0675119	0.104115	3.49694e-14	2.67791e-13	9	103	14	C2	Artery. Aorta (STARNET)	EpiXcan	0.996507	starnet_aor	0.999981
2105	ENSG00000229321	AC008269.1	0.962381	0.0314101	0.335858	0.11031	0.15473	1.2567e-20	1.40126e-19	33	49	36	C2	Artery. Aorta (STARNET)	EpiXcan	0.996507	starnet_aor	0.999981
2106	ENSG00000182704	TSKU	-0.962302	-0.0500748	0.335898	0.0450975	0.0462185	9.30046e-07	3.83869e-06	24	30	28	C2	Artery. Aorta (STARNET)	EpiXcan	0.996507	starnet_aor	0.999981
2107	ENSG00000003989	SLC7A2	-0.962258	-0.0427303	0.33592	0.0677955	0.0591425	3.13964e-08	1.49291e-07	55	87	67	C2	Artery. Aorta (STARNET)	EpiXcan	0.996507	starnet_aor	0.999981
2108	ENSG00000115365	LANCL1	-0.961907	-0.0432303	0.336096	0.052547	0.0633597	8.4012e-09	4.23202e-08	42	66	51	C2	Artery. Aorta (STARNET)	EpiXcan	0.996507	starnet_aor	0.999981
2109	ENSG00000131013	PPIL4	0.961902	0.093939	0.336099	0.014627	0.0537251	1.47756e-07	6.60451e-07	8	12	8	C2	Artery. Aorta (STARNET)	EpiXcan	0.996507	starnet_aor	0.999981
2110	ENSG00000170949	ZNF160	-0.961699	-0.0218858	0.336201	0.0858953	0.290077	9.11676e-42	2.5497e-40	49	110	64	C2	Artery. Aorta (STARNET)	EpiXcan	0.996507	starnet_aor	0.999981
2111	ENSG00000130309	COLGALT1	-0.961494	-0.0762534	0.336304	0.0206375	0.0784491	1.05577e-10	6.27575e-10	14	30	19	C2	Artery. Aorta (STARNET)	EpiXcan	0.996507	starnet_aor	0.999981
2112	ENSG00000182670	TTC3	-0.961161	-0.0224438	0.336471	0.210404	0.470347	3.49587e-78	2.82503e-76	21	37	26	C2	Artery. Aorta (STARNET)	EpiXcan	0.996507	starnet_aor	0.999981
2113	ENSG00000170289	CNGB3	-0.961154	-0.113745	0.336475	0.00772468	0.0655817	4.80478e-09	2.46979e-08	2	15	4	C2	Artery. Aorta (STARNET)	EpiXcan	0.996507	starnet_aor	0.999981
2114	ENSG00000249028	AC004672.1	0.961115	0.108008	0.336494	0.00949639	0.0112941	0.017381	0.0430502	12	25	14	C2	Artery. Aorta (STARNET)	EpiXcan	0.996507	starnet_aor	0.999981
2115	ENSG00000067221	STOML1	0.960914	0.0551395	0.336595	0.0316556	0.103589	7.6186e-14	5.65921e-13	10	16	14	C2	Artery. Aorta (STARNET)	EpiXcan	0.996507	starnet_aor	0.999981
2116	ENSG00000224354	MTND2P5	0.960569	0.0847007	0.336769	0.0301677	0.0368538	1.45697e-05	5.2206e-05	24	63	32	C2	Artery. Aorta (STARNET)	EpiXcan	0.996507	starnet_aor	0.999981
2117	ENSG00000115604	IL18R1	-0.959901	-0.0360515	0.337105	0.075468	0.163979	1.13882e-21	1.34091e-20	10	18	14	C2	Artery. Aorta (STARNET)	EpiXcan	0.996507	starnet_aor	0.999981
2118	ENSG00000142751	GPN2	0.959231	0.0722242	0.337442	0.0194127	0.016533	0.00401051	0.010739	12	24	16	C2	Artery. Aorta (STARNET)	EpiXcan	0.996507	starnet_aor	0.999981
2119	ENSG00000103540	CCP110	0.959086	0.0998979	0.337516	0.0120661	0.0154487	0.00525148	0.0138876	14	29	16	C2	Artery. Aorta (STARNET)	EpiXcan	0.996507	starnet_aor	0.999981
2120	ENSG00000079263	SP140	0.958719	0.163685	0.3377	0.00504608	0.0130337	0.0108695	0.0275852	16	43	22	C2	Artery. Aorta (STARNET)	EpiXcan	0.996507	starnet_aor	0.999981
2121	ENSG00000162337	LRP5	0.958489	0.165165	0.337816	0.00553107	0.0198384	0.00156017	0.0044067	8	14	10	C2	Artery. Aorta (STARNET)	EpiXcan	0.996507	starnet_aor	0.999981
2122	ENSG00000138801	PAPSS1	-0.958446	-0.0645264	0.337838	0.0324578	0.0480527	6.72486e-07	2.80962e-06	12	14	12	C2	Artery. Aorta (STARNET)	EpiXcan	0.996507	starnet_aor	0.999981
2123	ENSG00000130363	RSPH3	0.958197	0.0314401	0.337963	0.0612804	0.0735065	4.61514e-10	2.57957e-09	57	83	64	C2	Artery. Aorta (STARNET)	EpiXcan	0.996507	starnet_aor	0.999981
2124	ENSG00000237651	C2orf74	-0.957216	-0.0140965	0.338458	0.514703	0.758923	1.12423e-194	1.72615e-191	45	85	49	C2	Artery. Aorta (STARNET)	EpiXcan	0.996507	starnet_aor	0.999981
2125	ENSG00000213983	AP1G2	-0.957127	-0.0433672	0.338503	0.0507519	0.116648	1.83559e-15	1.50876e-14	4	5	4	C2	Artery. Aorta (STARNET)	EpiXcan	0.996507	starnet_aor	0.999981
2126	ENSG00000132436	FIGNL1	-0.95683	-0.024051	0.338653	0.173439	0.249691	1.93087e-34	4.10618e-33	11	13	12	C2	Artery. Aorta (STARNET)	EpiXcan	0.996507	starnet_aor	0.999981
2127	ENSG00000050327	ARHGEF5	0.95555	0.0421466	0.3393	0.0515342	0.0348464	2.34367e-05	8.20632e-05	99	141	119	C2	Artery. Aorta (STARNET)	EpiXcan	0.996507	starnet_aor	0.999981
2128	ENSG00000128536	CDHR3	-0.955302	-0.036728	0.339425	0.0764583	0.0960808	5.28004e-13	3.71028e-12	34	56	38	C2	Artery. Aorta (STARNET)	EpiXcan	0.996507	starnet_aor	0.999981
2129	ENSG00000026950	BTN3A1	-0.954595	-0.0331273	0.339783	0.0839738	0.207275	5.85346e-28	9.33271e-27	35	54	49	C2	Artery. Aorta (STARNET)	EpiXcan	0.996507	starnet_aor	0.999981
2130	ENSG00000141034	GID4	0.953968	0.147339	0.3401	0.00537826	0.0386448	7.64993e-06	2.84468e-05	23	42	30	C2	Artery. Aorta (STARNET)	EpiXcan	0.996507	starnet_aor	0.999981
2131	ENSG00000100441	KHNYN	-0.953928	-0.0539132	0.34012	0.0411616	0.128041	4.49367e-17	4.07055e-16	8	12	10	C2	Artery. Aorta (STARNET)	EpiXcan	0.996507	starnet_aor	0.999981
2132	ENSG00000135390	ATP5G2	0.953645	0.121143	0.340263	0.00626606	0.0418976	3.87647e-06	1.49096e-05	6	8	7	C2	Artery. Aorta (STARNET)	EpiXcan	0.996507	starnet_aor	0.999981
2133	ENSG00000240032	LNCSRLR	-0.953246	-0.0589294	0.340466	0.032604	0.116739	1.35475e-15	1.12074e-14	42	62	56	C2	Artery. Aorta (STARNET)	EpiXcan	0.996507	starnet_aor	0.999981
2134	ENSG00000138074	SLC5A6	0.953172	0.0496074	0.340503	0.0718099	0.0750005	4.03226e-10	2.26864e-09	36	48	42	C2	Artery. Aorta (STARNET)	EpiXcan	0.996507	starnet_aor	0.999981
2135	ENSG00000010219	DYRK4	-0.953122	-0.0615328	0.340528	0.0178296	0.0102909	0.0227529	0.0553993	35	43	39	C2	Artery. Aorta (STARNET)	EpiXcan	0.996507	starnet_aor	0.999981
2136	ENSG00000198105	ZNF248	-0.953089	-0.164881	0.340545	0.00508205	0.0205217	0.00131994	0.00376138	24	43	31	C2	Artery. Aorta (STARNET)	EpiXcan	0.996507	starnet_aor	0.999981
2137	ENSG00000144824	PHLDB2	0.953015	0.0294018	0.340582	0.0928298	0.0934338	2.05991e-12	1.39207e-11	60	110	72	C2	Artery. Aorta (STARNET)	EpiXcan	0.996507	starnet_aor	0.999981
2138	ENSG00000077585	GPR137B	0.952074	0.248187	0.341059	0.00180763	0.0271889	0.000207144	0.000648287	2	4	4	C2	Artery. Aorta (STARNET)	EpiXcan	0.996507	starnet_aor	0.999981
2139	ENSG00000163714	U2SURP	0.951679	0.116799	0.34126	0.00843149	0.0474013	7.56717e-07	3.14954e-06	14	41	20	C2	Artery. Aorta (STARNET)	EpiXcan	0.996507	starnet_aor	0.999981
2140	ENSG00000169902	TPST1	0.950774	0.108096	0.341719	0.012266	0.0163924	0.00393893	0.0105547	11	35	16	C2	Artery. Aorta (STARNET)	EpiXcan	0.996507	starnet_aor	0.999981
2141	ENSG00000164647	STEAP1	0.950593	0.11481	0.341811	0.00638257	0.0434617	2.26312e-06	8.93724e-06	10	50	22	C2	Artery. Aorta (STARNET)	EpiXcan	0.996507	starnet_aor	0.999981
2142	ENSG00000185163	DDX51	-0.950387	-0.0602873	0.341916	0.0232171	0.105301	7.22183e-14	5.38795e-13	11	23	13	C2	Artery. Aorta (STARNET)	EpiXcan	0.996507	starnet_aor	0.999981
2143	ENSG00000259628	AC007000.3	-0.950169	-0.182244	0.342026	0.00302292	0.014111	0.0079064	0.0204575	5	20	5	C2	Artery. Aorta (STARNET)	EpiXcan	0.996507	starnet_aor	0.999981
2144	ENSG00000196793	ZNF239	0.950017	0.0812216	0.342103	0.00625908	0.0344401	2.85989e-05	9.90095e-05	7	12	10	C2	Artery. Aorta (STARNET)	EpiXcan	0.996507	starnet_aor	0.999981
2145	ENSG00000110723	EXPH5	0.94948	0.0197507	0.342377	0.403289	0.497081	2.19738e-85	2.17668e-83	18	21	19	C2	Artery. Aorta (STARNET)	EpiXcan	0.996507	starnet_aor	0.999981
2146	ENSG00000196365	LONP1	0.94899	0.0459716	0.342625	0.0561424	0.104839	6.45702e-14	4.83851e-13	10	13	11	C2	Artery. Aorta (STARNET)	EpiXcan	0.996507	starnet_aor	0.999981
2147	ENSG00000100139	MICALL1	-0.948851	-0.103944	0.342696	0.0245948	0.0131683	0.00891235	0.022883	34	50	42	C2	Artery. Aorta (STARNET)	EpiXcan	0.996507	starnet_aor	0.999981
2148	ENSG00000215883	CYB5RL	0.948804	0.0487526	0.34272	0.0960173	0.204989	8.63673e-28	1.35591e-26	15	107	16	C2	Artery. Aorta (STARNET)	EpiXcan	0.996507	starnet_aor	0.999981
2149	ENSG00000168827	GFM1	-0.948709	-0.0795738	0.342768	0.0180511	0.0282655	0.000152919	0.000485608	37	73	45	C2	Artery. Aorta (STARNET)	EpiXcan	0.996507	starnet_aor	0.999981
2150	ENSG00000080371	RAB21	-0.948201	-0.0611791	0.343027	0.0268131	0.0500281	3.007e-07	1.30349e-06	34	60	40	C2	Artery. Aorta (STARNET)	EpiXcan	0.996507	starnet_aor	0.999981
2151	ENSG00000116774	OLFML3	-0.947748	-0.0626284	0.343258	0.0286506	0.0430486	2.41467e-06	9.5088e-06	22	53	27	C2	Artery. Aorta (STARNET)	EpiXcan	0.996507	starnet_aor	0.999981
2152	ENSG00000105928	DFNA5	-0.946967	-0.0351544	0.343656	0.0864842	0.154388	1.67515e-20	1.84772e-19	32	48	38	C2	Artery. Aorta (STARNET)	EpiXcan	0.996507	starnet_aor	0.999981
2153	ENSG00000143552	NUP210L	-0.946759	-0.0169727	0.343762	0.648708	0.749672	8.57621e-189	1.19708e-185	12	73	13	C2	Artery. Aorta (STARNET)	EpiXcan	0.996507	starnet_aor	0.999981
2154	ENSG00000228065	LINC01515	0.946592	0.0184769	0.343847	0.328268	0.425855	1.23708e-68	7.62816e-67	40	160	44	C2	Artery. Aorta (STARNET)	EpiXcan	0.996507	starnet_aor	0.999981
2155	ENSG00000172399	MYOZ2	-0.945868	-0.0337578	0.344216	0.0647105	0.0944664	1.54541e-12	1.05318e-11	38	68	45	C2	Artery. Aorta (STARNET)	EpiXcan	0.996507	starnet_aor	0.999981
2156	ENSG00000077420	APBB1IP	0.945513	0.0437308	0.344397	0.0461345	0.0812837	4.57649e-11	2.79393e-10	20	24	21	C2	Artery. Aorta (STARNET)	EpiXcan	0.996507	starnet_aor	0.999981
2157	ENSG00000196263	ZNF471	0.94546	0.0463144	0.344424	0.0452859	0.182593	2.79953e-24	3.72802e-23	19	30	26	C2	Artery. Aorta (STARNET)	EpiXcan	0.996507	starnet_aor	0.999981
2158	ENSG00000105982	RNF32	0.945406	0.0668329	0.344452	0.0340772	0.0393725	5.71941e-06	2.15393e-05	24	57	27	C2	Artery. Aorta (STARNET)	EpiXcan	0.996507	starnet_aor	0.999981
2159	ENSG00000112139	MDGA1	0.944829	0.0233123	0.344746	0.195032	0.349084	1.54456e-51	5.71451e-50	30	63	37	C2	Artery. Aorta (STARNET)	EpiXcan	0.996507	starnet_aor	0.999981
2160	ENSG00000204706	MAMDC2-AS1	0.944615	0.0495392	0.344855	0.0356756	0.0348221	2.4704e-05	8.62056e-05	24	38	27	C2	Artery. Aorta (STARNET)	EpiXcan	0.996507	starnet_aor	0.999981
2161	ENSG00000101190	TCFL5	0.944312	0.0579812	0.34501	0.0371805	0.0335547	3.3077e-05	0.000113591	48	111	58	C2	Artery. Aorta (STARNET)	EpiXcan	0.996507	starnet_aor	0.999981
2162	ENSG00000147996	CBWD5	0.944143	0.023755	0.345097	0.0792987	0.0244098	0.000441384	0.00132738	49	73	58	C2	Artery. Aorta (STARNET)	EpiXcan	0.996507	starnet_aor	0.999981
2163	ENSG00000182103	FAM181B	0.94393	0.118905	0.345205	0.00792433	0.0191586	0.00188095	0.00525475	15	48	19	C2	Artery. Aorta (STARNET)	EpiXcan	0.996507	starnet_aor	0.999981
2164	ENSG00000212126	TAS2R50	-0.943925	-0.0244018	0.345208	0.169927	0.2338	8.96724e-32	1.71035e-30	32	57	41	C2	Artery. Aorta (STARNET)	EpiXcan	0.996507	starnet_aor	0.999981
2165	ENSG00000174130	TLR6	-0.943421	-0.0370766	0.345465	0.078753	0.134635	1.05459e-17	9.97055e-17	32	45	33	C2	Artery. Aorta (STARNET)	EpiXcan	0.996507	starnet_aor	0.999981
2166	ENSG00000170456	DENND5B	-0.942834	-0.0241565	0.345766	0.155047	0.241459	1.90944e-33	3.91422e-32	32	41	34	C2	Artery. Aorta (STARNET)	EpiXcan	0.996507	starnet_aor	0.999981
2167	ENSG00000233560	KRT8P39	-0.942612	-0.103065	0.345879	0.00607337	0.0270951	0.000207589	0.000649546	17	36	21	C2	Artery. Aorta (STARNET)	EpiXcan	0.996507	starnet_aor	0.999981
2168	ENSG00000131095	GFAP	0.942605	0.0853863	0.345883	0.0128265	0.0428865	2.75439e-06	1.07802e-05	13	19	18	C2	Artery. Aorta (STARNET)	EpiXcan	0.996507	starnet_aor	0.999981
2169	ENSG00000154917	RAB6B	-0.941637	-0.0324779	0.346378	0.0976706	0.143134	5.00489e-19	5.09217e-18	18	37	21	C2	Artery. Aorta (STARNET)	EpiXcan	0.996507	starnet_aor	0.999981
2170	ENSG00000115963	RND3	-0.941157	-0.0791736	0.346624	0.0260064	0.0117393	0.0153876	0.0383666	42	64	48	C2	Artery. Aorta (STARNET)	EpiXcan	0.996507	starnet_aor	0.999981
2171	ENSG00000151470	C4orf33	0.941126	0.0674825	0.34664	0.0248254	0.0313978	6.66746e-05	0.000220725	52	65	59	C2	Artery. Aorta (STARNET)	EpiXcan	0.996507	starnet_aor	0.999981
2172	ENSG00000228409	CCT6P1	0.940828	0.0881726	0.346793	0.0266941	0.0132001	0.0102233	0.0260226	16	26	22	C2	Artery. Aorta (STARNET)	EpiXcan	0.996507	starnet_aor	0.999981
2173	ENSG00000116044	NFE2L2	-0.940825	-0.116773	0.346794	0.00906781	0.0117576	0.0149609	0.0373572	16	20	19	C2	Artery. Aorta (STARNET)	EpiXcan	0.996507	starnet_aor	0.999981
2174	ENSG00000228290	TBX18-AS1	0.94044	0.0545703	0.346992	0.0266356	0.0366074	1.40965e-05	5.07237e-05	30	43	40	C2	Artery. Aorta (STARNET)	EpiXcan	0.996507	starnet_aor	0.999981
2175	ENSG00000127418	FGFRL1	0.940008	0.0310626	0.347214	0.0708561	0.0691499	1.86514e-09	9.92288e-09	50	90	59	C2	Artery. Aorta (STARNET)	EpiXcan	0.996507	starnet_aor	0.999981
2176	ENSG00000148834	GSTO1	-0.939759	-0.076404	0.347341	0.0172888	0.0488379	4.90296e-07	2.07898e-06	8	19	10	C2	Artery. Aorta (STARNET)	EpiXcan	0.996507	starnet_aor	0.999981
2177	ENSG00000091129	NRCAM	-0.939568	-0.0661475	0.347439	0.0231371	0.086554	1.18429e-11	7.57963e-11	24	44	25	C2	Artery. Aorta (STARNET)	EpiXcan	0.996507	starnet_aor	0.999981
2178	ENSG00000106462	EZH2	-0.939511	-0.0556687	0.347468	0.0183142	0.0154643	0.00523747	0.0138577	20	39	25	C2	Artery. Aorta (STARNET)	EpiXcan	0.996507	starnet_aor	0.999981
2179	ENSG00000103811	CTSH	-0.939497	-0.0167137	0.347476	0.37086	0.477013	1.46864e-81	1.32644e-79	28	52	33	C2	Artery. Aorta (STARNET)	EpiXcan	0.996507	starnet_aor	0.999981
2180	ENSG00000173200	PARP15	0.939233	0.075705	0.347611	0.0149055	0.0536401	1.34317e-07	6.03717e-07	16	52	22	C2	Artery. Aorta (STARNET)	EpiXcan	0.996507	starnet_aor	0.999981
2181	ENSG00000197372	ZNF675	-0.939192	-0.0754918	0.347632	0.0202095	0.0442311	1.72782e-06	6.91397e-06	7	14	8	C2	Artery. Aorta (STARNET)	EpiXcan	0.996507	starnet_aor	0.999981
2182	ENSG00000180855	ZNF443	0.939131	0.0623712	0.347663	0.0220075	0.0700252	1.61843e-09	8.65871e-09	30	42	39	C2	Artery. Aorta (STARNET)	EpiXcan	0.996507	starnet_aor	0.999981
2183	ENSG00000122778	KIAA1549	0.938196	0.109913	0.348144	0.00808998	0.0250639	0.000329684	0.00100336	4	13	4	C2	Artery. Aorta (STARNET)	EpiXcan	0.996507	starnet_aor	0.999981
2184	ENSG00000037757	MRI1	0.937847	0.0742971	0.348323	0.0208527	0.203031	2.68169e-27	4.12985e-26	11	78	17	C2	Artery. Aorta (STARNET)	EpiXcan	0.996507	starnet_aor	0.999981
2185	ENSG00000160226	C21orf2	-0.937294	-0.0409517	0.348607	0.0724521	0.162341	1.83922e-21	2.14259e-20	34	63	53	C2	Artery. Aorta (STARNET)	EpiXcan	0.996507	starnet_aor	0.999981
2186	ENSG00000147601	TERF1	0.937292	0.171062	0.348609	0.00361195	0.0151744	0.00578595	0.0152249	8	24	10	C2	Artery. Aorta (STARNET)	EpiXcan	0.996507	starnet_aor	0.999981
2187	ENSG00000048392	RRM2B	0.936025	0.0411445	0.34926	0.0616601	0.137753	2.30159e-18	2.25087e-17	17	20	20	C2	Artery. Aorta (STARNET)	EpiXcan	0.996507	starnet_aor	0.999981
2188	ENSG00000250132	AC004803.1	0.935854	0.052139	0.349348	0.0491582	0.0511104	3.194e-07	1.38143e-06	37	48	40	C2	Artery. Aorta (STARNET)	EpiXcan	0.996507	starnet_aor	0.999981
2189	ENSG00000102858	MGRN1	-0.935355	-0.069673	0.349605	0.0243761	0.0780607	1.71432e-10	9.95147e-10	8	16	12	C2	Artery. Aorta (STARNET)	EpiXcan	0.996507	starnet_aor	0.999981
2190	ENSG00000237975	FLG-AS1	-0.93534	-0.0146943	0.349613	0.463314	0.622539	1.45036e-125	4.28245e-123	114	184	140	C2	Artery. Aorta (STARNET)	EpiXcan	0.996507	starnet_aor	0.999981
2191	ENSG00000185808	PIGP	0.935224	0.0251718	0.349673	0.132953	0.350552	9.52131e-52	3.57433e-50	46	80	58	C2	Artery. Aorta (STARNET)	EpiXcan	0.996507	starnet_aor	0.999981
2192	ENSG00000150459	SAP18	0.934939	0.0532564	0.34982	0.0385485	0.0532424	1.099e-07	4.97908e-07	17	23	20	C2	Artery. Aorta (STARNET)	EpiXcan	0.996507	starnet_aor	0.999981
2193	ENSG00000259330	INAFM2	0.934774	0.145901	0.349905	0.00474688	0.0138479	0.00815046	0.0210642	10	19	14	C2	Artery. Aorta (STARNET)	EpiXcan	0.996507	starnet_aor	0.999981
2194	ENSG00000163221	S100A12	-0.934628	-0.0550875	0.34998	0.035794	0.0425573	3.11749e-06	1.21395e-05	28	50	36	C2	Artery. Aorta (STARNET)	EpiXcan	0.996507	starnet_aor	0.999981
2195	ENSG00000119718	EIF2B2	0.934579	0.0409492	0.350005	0.0612823	0.168977	1.71655e-22	2.10847e-21	22	54	25	C2	Artery. Aorta (STARNET)	EpiXcan	0.996507	starnet_aor	0.999981
2196	ENSG00000153898	MCOLN2	0.933999	0.0209145	0.350304	0.205947	0.478685	2.48284e-80	2.15376e-78	33	60	40	C2	Artery. Aorta (STARNET)	EpiXcan	0.996507	starnet_aor	0.999981
2197	ENSG00000164649	CDCA7L	0.933878	0.0205865	0.350367	0.217419	0.314413	1.39395e-45	4.36791e-44	26	67	31	C2	Artery. Aorta (STARNET)	EpiXcan	0.996507	starnet_aor	0.999981
2198	ENSG00000104972	LILRB1	-0.933763	-0.0924726	0.350426	0.0135543	0.106004	3.17856e-14	2.44018e-13	5	7	7	C2	Artery. Aorta (STARNET)	EpiXcan	0.996507	starnet_aor	0.999981
2199	ENSG00000172113	NME6	0.933478	0.0434826	0.350573	0.0364801	0.0732601	5.28686e-10	2.93366e-09	17	24	22	C2	Artery. Aorta (STARNET)	EpiXcan	0.996507	starnet_aor	0.999981
2200	ENSG00000142197	DOPEY2	0.932292	0.0922892	0.351185	0.0128611	0.0464906	1.10845e-06	4.52879e-06	5	17	9	C2	Artery. Aorta (STARNET)	EpiXcan	0.996507	starnet_aor	0.999981
2201	ENSG00000116791	CRYZ	-0.932098	-0.0149801	0.351286	0.54336	0.671743	1.85096e-151	9.47322e-149	110	275	131	C2	Artery. Aorta (STARNET)	EpiXcan	0.996507	starnet_aor	0.999981
2202	ENSG00000070961	ATP2B1	-0.932044	-0.0528443	0.351314	0.0246194	0.0470743	7.15253e-07	2.98424e-06	12	59	14	C2	Artery. Aorta (STARNET)	EpiXcan	0.996507	starnet_aor	0.999981
2203	ENSG00000151690	MFSD6	-0.931341	-0.0343147	0.351677	0.0585587	0.077667	8.42919e-11	5.04568e-10	15	43	16	C2	Artery. Aorta (STARNET)	EpiXcan	0.996507	starnet_aor	0.999981
2204	ENSG00000223508	RPL23AP53	-0.930158	-0.0506375	0.352289	0.0477902	0.104074	5.36804e-14	4.04818e-13	32	57	40	C2	Artery. Aorta (STARNET)	EpiXcan	0.996507	starnet_aor	0.999981
2205	ENSG00000121892	PDS5A	-0.929909	-0.109951	0.352418	0.00817184	0.020183	0.00146416	0.00414927	10	13	12	C2	Artery. Aorta (STARNET)	EpiXcan	0.996507	starnet_aor	0.999981
2206	ENSG00000138750	NUP54	-0.929412	-0.0433243	0.352675	0.0522681	0.0691628	1.91902e-09	1.01989e-08	41	60	47	C2	Artery. Aorta (STARNET)	EpiXcan	0.996507	starnet_aor	0.999981
2207	ENSG00000170876	TMEM43	-0.929195	-0.0663294	0.352788	0.0241855	0.0580361	2.81268e-08	1.34326e-07	11	18	14	C2	Artery. Aorta (STARNET)	EpiXcan	0.996507	starnet_aor	0.999981
2208	ENSG00000183617	MRPL54	0.929135	0.0355601	0.352819	0.0781509	0.267637	2.84792e-38	7.09853e-37	2	6	3	C2	Artery. Aorta (STARNET)	EpiXcan	0.996507	starnet_aor	0.999981
2209	ENSG00000259417	CTXND1	-0.928891	-0.0668328	0.352946	0.0343973	0.0559264	6.06647e-08	2.81489e-07	21	84	27	C2	Artery. Aorta (STARNET)	EpiXcan	0.996507	starnet_aor	0.999981
2210	ENSG00000257277	AC092652.2	0.928842	0.062756	0.352971	0.0249025	0.0268027	0.000185318	0.000583428	23	35	25	C2	Artery. Aorta (STARNET)	EpiXcan	0.996507	starnet_aor	0.999981
2211	ENSG00000133704	IPO8	-0.92873	-0.0459971	0.353029	0.0426637	0.139433	7.5398e-19	7.57136e-18	16	20	19	C2	Artery. Aorta (STARNET)	EpiXcan	0.996507	starnet_aor	0.999981
2212	ENSG00000165275	TRMT10B	-0.928564	-0.0787855	0.353115	0.0142377	0.0260489	0.000254065	0.000785367	17	21	18	C2	Artery. Aorta (STARNET)	EpiXcan	0.996507	starnet_aor	0.999981
2213	ENSG00000169604	ANTXR1	-0.927676	-0.134671	0.353576	0.0051895	0.0186188	0.00223923	0.00619147	9	17	10	C2	Artery. Aorta (STARNET)	EpiXcan	0.996507	starnet_aor	0.999981
2214	ENSG00000231365	AL359915.2	-0.927607	-0.0220862	0.353611	0.155859	0.388807	4.44796e-60	2.12754e-58	11	18	17	C2	Artery. Aorta (STARNET)	EpiXcan	0.996507	starnet_aor	0.999981
2215	ENSG00000142173	COL6A2	-0.927584	-0.0357874	0.353623	0.0207792	0.0255681	0.000308906	0.000944246	19	81	25	C2	Artery. Aorta (STARNET)	EpiXcan	0.996507	starnet_aor	0.999981
2216	ENSG00000187098	MITF	-0.927568	-0.0704401	0.353632	0.0205218	0.0334975	3.61355e-05	0.000123597	18	33	21	C2	Artery. Aorta (STARNET)	EpiXcan	0.996507	starnet_aor	0.999981
2217	ENSG00000124788	ATXN1	-0.927494	-0.126325	0.35367	0.00568722	0.0152671	0.00577552	0.0152001	5	34	7	C2	Artery. Aorta (STARNET)	EpiXcan	0.996507	starnet_aor	0.999981
2218	ENSG00000149548	CCDC15	0.927084	0.0171089	0.353883	0.278572	0.373155	2.19332e-56	9.43313e-55	36	60	47	C2	Artery. Aorta (STARNET)	EpiXcan	0.996507	starnet_aor	0.999981
2219	ENSG00000224886	AL132656.1	-0.927068	-0.0524713	0.353891	0.0518893	0.150461	8.28138e-20	8.81167e-19	11	24	16	C2	Artery. Aorta (STARNET)	EpiXcan	0.996507	starnet_aor	0.999981
2220	ENSG00000104825	NFKBIB	0.926864	0.0740161	0.353997	0.0282	0.013651	0.00903483	0.0231742	25	53	30	C2	Artery. Aorta (STARNET)	EpiXcan	0.996507	starnet_aor	0.999981
2221	ENSG00000111696	NT5DC3	0.926759	0.0546533	0.354052	0.0520309	0.130528	4.02263e-17	3.65032e-16	20	32	24	C2	Artery. Aorta (STARNET)	EpiXcan	0.996507	starnet_aor	0.999981
2222	ENSG00000126790	L3HYPDH	-0.926583	-0.0217019	0.354143	0.136151	0.225252	1.24148e-30	2.22683e-29	55	78	58	C2	Artery. Aorta (STARNET)	EpiXcan	0.996507	starnet_aor	0.999981
2223	ENSG00000093167	LRRFIP2	0.926189	0.0179675	0.354348	0.271932	0.479842	1.19779e-80	1.05091e-78	45	64	53	C2	Artery. Aorta (STARNET)	EpiXcan	0.996507	starnet_aor	0.999981
2224	ENSG00000118257	NRP2	-0.925803	-0.0379888	0.354548	0.097714	0.10682	4.21054e-14	3.20519e-13	38	53	42	C2	Artery. Aorta (STARNET)	EpiXcan	0.996507	starnet_aor	0.999981
2225	ENSG00000116062	MSH6	0.925765	0.0452117	0.354568	0.0511873	0.143231	1.58198e-19	1.65123e-18	28	49	36	C2	Artery. Aorta (STARNET)	EpiXcan	0.996507	starnet_aor	0.999981
2226	ENSG00000240970	RPL23AP64	-0.925648	-0.0857478	0.354629	0.00711917	0.0140247	0.00759456	0.0197071	5	11	8	C2	Artery. Aorta (STARNET)	EpiXcan	0.996507	starnet_aor	0.999981
2227	ENSG00000253210	AC040970.1	-0.925461	-0.0267329	0.354726	0.143968	0.260888	2.754e-36	6.33008e-35	36	46	39	C2	Artery. Aorta (STARNET)	EpiXcan	0.996507	starnet_aor	0.999981
2228	ENSG00000253738	OTUD6B-AS1	-0.925445	-0.0409111	0.354734	0.0521247	0.100471	2.18223e-13	1.57824e-12	21	28	23	C2	Artery. Aorta (STARNET)	EpiXcan	0.996507	starnet_aor	0.999981
2229	ENSG00000072756	TRNT1	0.925205	0.0494379	0.354859	0.0470959	0.0977032	6.44639e-13	4.49899e-12	31	56	35	C2	Artery. Aorta (STARNET)	EpiXcan	0.996507	starnet_aor	0.999981
2230	ENSG00000100439	ABHD4	0.925032	0.120853	0.354949	0.00670518	0.0138425	0.00838135	0.0216208	2	12	4	C2	Artery. Aorta (STARNET)	EpiXcan	0.996507	starnet_aor	0.999981
2231	ENSG00000169490	TM2D2	-0.924155	-0.107163	0.355406	0.0118247	0.0508911	2.7563e-07	1.19785e-06	14	24	20	C2	Artery. Aorta (STARNET)	EpiXcan	0.996507	starnet_aor	0.999981
2232	ENSG00000100372	SLC25A17	-0.923698	-0.181318	0.355644	0.00290277	0.0109918	0.0172785	0.042817	5	37	7	C2	Artery. Aorta (STARNET)	EpiXcan	0.996507	starnet_aor	0.999981
2233	ENSG00000146067	FAM193B	0.923502	0.056469	0.355746	0.0300122	0.049252	4.88777e-07	2.07312e-06	20	29	23	C2	Artery. Aorta (STARNET)	EpiXcan	0.996507	starnet_aor	0.999981
2234	ENSG00000147459	DOCK5	-0.923262	-0.04848	0.355871	0.0298233	0.109657	1.3624e-14	1.06835e-13	28	48	34	C2	Artery. Aorta (STARNET)	EpiXcan	0.996507	starnet_aor	0.999981
2235	ENSG00000225234	TRAPPC12-AS1	-0.923042	-0.122529	0.355985	0.00441758	0.0771219	1.23621e-10	7.28628e-10	6	24	9	C2	Artery. Aorta (STARNET)	EpiXcan	0.996507	starnet_aor	0.999981
2236	ENSG00000166501	PRKCB	-0.922973	-0.0566324	0.356022	0.0353992	0.069525	1.98257e-09	1.05257e-08	24	39	27	C2	Artery. Aorta (STARNET)	EpiXcan	0.996507	starnet_aor	0.999981
2237	ENSG00000135749	PCNX2	0.922664	0.0582539	0.356182	0.0353817	0.0755073	2.43588e-10	1.39815e-09	15	27	19	C2	Artery. Aorta (STARNET)	EpiXcan	0.996507	starnet_aor	0.999981
2238	ENSG00000115827	DCAF17	0.921832	0.0711611	0.356616	0.0200488	0.0415057	3.0338e-06	1.18256e-05	6	10	8	C2	Artery. Aorta (STARNET)	EpiXcan	0.996507	starnet_aor	0.999981
2239	ENSG00000213713	PIGCP1	-0.921171	-0.0547318	0.356961	0.0394655	0.0825942	3.62003e-11	2.22328e-10	34	48	38	C2	Artery. Aorta (STARNET)	EpiXcan	0.996507	starnet_aor	0.999981
2240	ENSG00000145808	ADAMTS19	-0.921128	-0.137768	0.356983	0.0071143	0.0231427	0.000621294	0.00183802	11	53	14	C2	Artery. Aorta (STARNET)	EpiXcan	0.996507	starnet_aor	0.999981
2241	ENSG00000127720	METTL25	0.920598	0.0423596	0.35726	0.0589371	0.174869	1.93926e-23	2.49585e-22	10	75	14	C2	Artery. Aorta (STARNET)	EpiXcan	0.996507	starnet_aor	0.999981
2242	ENSG00000101019	UQCC1	0.92059	0.0560559	0.357265	0.0347823	0.114761	3.16654e-15	2.56295e-14	33	69	48	C2	Artery. Aorta (STARNET)	EpiXcan	0.996507	starnet_aor	0.999981
2243	ENSG00000235423	AC068768.1	-0.920057	-0.104419	0.357543	0.00812939	0.0444071	1.73881e-06	6.95251e-06	22	37	27	C2	Artery. Aorta (STARNET)	EpiXcan	0.996507	starnet_aor	0.999981
2244	ENSG00000137267	TUBB2A	-0.919775	-0.106927	0.357691	0.00558748	0.0347461	2.70258e-05	9.40088e-05	7	15	11	C2	Artery. Aorta (STARNET)	EpiXcan	0.996507	starnet_aor	0.999981
2245	ENSG00000163346	PBXIP1	0.919757	0.165626	0.3577	0.00319022	0.020915	0.00110889	0.00319316	1	2	1	C2	Artery. Aorta (STARNET)	EpiXcan	0.996507	starnet_aor	0.999981
2246	ENSG00000175352	NRIP3	0.919671	0.0778418	0.357745	0.0177829	0.0416923	2.93056e-06	1.14406e-05	8	12	10	C2	Artery. Aorta (STARNET)	EpiXcan	0.996507	starnet_aor	0.999981
2247	ENSG00000212997	AC023632.1	0.918835	0.103656	0.358182	0.00894048	0.0193535	0.00172427	0.00484169	8	11	8	C2	Artery. Aorta (STARNET)	EpiXcan	0.996507	starnet_aor	0.999981
2248	ENSG00000261734	AC116096.1	0.918736	0.0201784	0.358234	0.24737	0.305847	1.08825e-43	3.24445e-42	62	135	73	C2	Artery. Aorta (STARNET)	EpiXcan	0.996507	starnet_aor	0.999981
2249	ENSG00000229190	AC069542.1	-0.918589	-0.081616	0.358311	0.0151154	0.0187553	0.00192554	0.00536955	33	41	37	C2	Artery. Aorta (STARNET)	EpiXcan	0.996507	starnet_aor	0.999981
2250	ENSG00000147655	RSPO2	0.918324	0.0588693	0.358449	0.0294319	0.0668133	3.89337e-09	2.01275e-08	32	47	36	C2	Artery. Aorta (STARNET)	EpiXcan	0.996507	starnet_aor	0.999981
2251	ENSG00000116406	EDEM3	-0.918159	-0.0264339	0.358535	0.142266	0.235419	2.52078e-32	4.91793e-31	46	92	53	C2	Artery. Aorta (STARNET)	EpiXcan	0.996507	starnet_aor	0.999981
2252	ENSG00000271401	AC010680.5	0.917677	0.0595534	0.358788	0.0168759	0.0186717	0.00213394	0.00591844	28	38	33	C2	Artery. Aorta (STARNET)	EpiXcan	0.996507	starnet_aor	0.999981
2253	ENSG00000115520	COQ10B	0.917376	0.0660662	0.358946	0.0210691	0.0370913	1.35713e-05	4.89599e-05	24	34	27	C2	Artery. Aorta (STARNET)	EpiXcan	0.996507	starnet_aor	0.999981
2254	ENSG00000051108	HERPUD1	-0.91711	-0.0843691	0.359085	0.0135752	0.0398371	6.66139e-06	2.49278e-05	7	7	7	C2	Artery. Aorta (STARNET)	EpiXcan	0.996507	starnet_aor	0.999981
2255	ENSG00000101310	SEC23B	0.917039	0.0299592	0.359122	0.0945982	0.263014	8.31204e-37	1.95142e-35	33	46	37	C2	Artery. Aorta (STARNET)	EpiXcan	0.996507	starnet_aor	0.999981
2256	ENSG00000204815	TTC25	0.916985	0.0970191	0.35915	0.0094854	0.0235114	0.000535171	0.00159306	10	19	12	C2	Artery. Aorta (STARNET)	EpiXcan	0.996507	starnet_aor	0.999981
2257	ENSG00000181007	ZFP82	-0.916972	-0.0458878	0.359157	0.0569689	0.144557	2.2796e-19	2.36333e-18	12	23	16	C2	Artery. Aorta (STARNET)	EpiXcan	0.996507	starnet_aor	0.999981
2258	ENSG00000138640	FAM13A	0.915577	0.0698352	0.359889	0.0177063	0.0636183	9.17087e-09	4.60613e-08	14	36	25	C2	Artery. Aorta (STARNET)	EpiXcan	0.996507	starnet_aor	0.999981
2259	ENSG00000150433	TMEM218	-0.91538	-0.0447012	0.359992	0.0354536	0.0672569	2.82848e-09	1.48018e-08	16	20	19	C2	Artery. Aorta (STARNET)	EpiXcan	0.996507	starnet_aor	0.999981
2260	ENSG00000135976	ANKRD36	-0.915363	-0.0235521	0.360001	0.226851	0.402518	9.27776e-63	4.8618e-61	17	38	20	C2	Artery. Aorta (STARNET)	EpiXcan	0.996507	starnet_aor	0.999981
2261	ENSG00000143147	GPR161	-0.915229	-0.0499032	0.360071	0.0440903	0.0542728	1.07878e-07	4.89177e-07	31	52	39	C2	Artery. Aorta (STARNET)	EpiXcan	0.996507	starnet_aor	0.999981
2262	ENSG00000084092	NOA1	0.915175	1.00738	0.3601	0.000100933	0.0165675	0.00382055	0.0102518	1	6	4	C2	Artery. Aorta (STARNET)	EpiXcan	0.996507	starnet_aor	0.999981
2263	ENSG00000143515	ATP8B2	0.915162	0.0703169	0.360107	0.0194086	0.0521762	2.13435e-07	9.36843e-07	6	10	9	C2	Artery. Aorta (STARNET)	EpiXcan	0.996507	starnet_aor	0.999981
2264	ENSG00000204536	CCHCR1	-0.915115	-0.0318003	0.360131	0.084277	0.146816	1.29235e-19	1.35816e-18	50	81	56	C2	Artery. Aorta (STARNET)	EpiXcan	0.996507	starnet_aor	0.999981
2265	ENSG00000120784	ZFP30	-0.915061	-0.0855174	0.36016	0.0116981	0.0399045	6.59272e-06	2.46829e-05	14	24	16	C2	Artery. Aorta (STARNET)	EpiXcan	0.996507	starnet_aor	0.999981
2266	ENSG00000101363	MANBAL	0.914991	0.0435216	0.360196	0.0611624	0.0651299	4.69391e-09	2.41441e-08	26	50	32	C2	Artery. Aorta (STARNET)	EpiXcan	0.996507	starnet_aor	0.999981
2267	ENSG00000134899	ERCC5	-0.914832	-0.0599909	0.36028	0.0251064	0.033333	3.40659e-05	0.000116778	21	42	25	C2	Artery. Aorta (STARNET)	EpiXcan	0.996507	starnet_aor	0.999981
2268	ENSG00000197321	SVIL	-0.914644	-0.0598728	0.360378	0.0275772	0.0369877	1.41844e-05	5.09682e-05	30	47	34	C2	Artery. Aorta (STARNET)	EpiXcan	0.996507	starnet_aor	0.999981
2269	ENSG00000137801	THBS1	0.91416	0.0614746	0.360633	0.037854	0.0422609	3.15648e-06	1.22824e-05	40	70	52	C2	Artery. Aorta (STARNET)	EpiXcan	0.996507	starnet_aor	0.999981
2270	ENSG00000109576	AADAT	-0.913878	-0.065899	0.360781	0.0141382	0.0590703	2.67857e-08	1.28241e-07	12	37	19	C2	Artery. Aorta (STARNET)	EpiXcan	0.996507	starnet_aor	0.999981
2271	ENSG00000142102	PGGHG	0.913733	0.0271752	0.360857	0.154575	0.354787	3.52289e-53	1.37635e-51	16	42	24	C2	Artery. Aorta (STARNET)	EpiXcan	0.996507	starnet_aor	0.999981
2272	ENSG00000231296	AL050341.1	0.913405	0.0968419	0.36103	0.0108639	0.0634574	8.77666e-09	4.41247e-08	17	26	19	C2	Artery. Aorta (STARNET)	EpiXcan	0.996507	starnet_aor	0.999981
2273	ENSG00000172728	FUT10	0.913183	0.0205992	0.361146	0.130228	0.236518	1.85068e-32	3.63367e-31	33	88	42	C2	Artery. Aorta (STARNET)	EpiXcan	0.996507	starnet_aor	0.999981
2274	ENSG00000134013	LOXL2	0.913097	0.0499336	0.361191	0.0342106	0.0971995	3.4288e-13	2.44637e-12	34	55	42	C2	Artery. Aorta (STARNET)	EpiXcan	0.996507	starnet_aor	0.999981
2275	ENSG00000073146	MOV10L1	-0.912687	-0.017991	0.361407	0.289374	0.357928	8.43201e-55	3.46164e-53	30	54	35	C2	Artery. Aorta (STARNET)	EpiXcan	0.996507	starnet_aor	0.999981
2276	ENSG00000135930	EIF4E2	0.912612	0.108585	0.361447	0.00910017	0.0257976	0.000309093	0.000944629	13	15	15	C2	Artery. Aorta (STARNET)	EpiXcan	0.996507	starnet_aor	0.999981
2277	ENSG00000115364	MRPL19	0.912122	0.0273967	0.361705	0.124916	0.313161	1.03691e-45	3.26913e-44	24	44	29	C2	Artery. Aorta (STARNET)	EpiXcan	0.996507	starnet_aor	0.999981
2278	ENSG00000176371	ZSCAN2	-0.911611	-0.0636637	0.361974	0.0178882	0.0766918	9.871e-11	5.8858e-10	7	17	10	C2	Artery. Aorta (STARNET)	EpiXcan	0.996507	starnet_aor	0.999981
2279	ENSG00000125779	PANK2	-0.911181	-0.140051	0.3622	0.0052138	0.0437055	2.4166e-06	9.51397e-06	1	32	2	C2	Artery. Aorta (STARNET)	EpiXcan	0.996507	starnet_aor	0.999981
2280	ENSG00000118873	RAB3GAP2	0.911052	0.113182	0.362268	0.0104027	0.0306719	6.79269e-05	0.00022458	13	29	15	C2	Artery. Aorta (STARNET)	EpiXcan	0.996507	starnet_aor	0.999981
2281	ENSG00000157445	CACNA2D3	0.910818	0.0600673	0.362391	0.0283096	0.0424718	3.27093e-06	1.26983e-05	36	63	43	C2	Artery. Aorta (STARNET)	EpiXcan	0.996507	starnet_aor	0.999981
2282	ENSG00000117984	CTSD	-0.910297	-0.0910805	0.362666	0.0136771	0.0204944	0.00127907	0.00365375	26	47	34	C2	Artery. Aorta (STARNET)	EpiXcan	0.996507	starnet_aor	0.999981
2283	ENSG00000196152	ZNF79	0.910288	0.0385047	0.362671	0.0644186	0.105632	6.02168e-14	4.52112e-13	29	47	33	C2	Artery. Aorta (STARNET)	EpiXcan	0.996507	starnet_aor	0.999981
2284	ENSG00000245970	AP003352.1	0.909976	0.0756546	0.362835	0.0238245	0.0225765	0.000764793	0.00223968	21	28	22	C2	Artery. Aorta (STARNET)	EpiXcan	0.996507	starnet_aor	0.999981
2285	ENSG00000133121	STARD13	0.909583	0.0285447	0.363043	0.0782571	0.12524	1.41927e-16	1.23815e-15	50	103	67	C2	Artery. Aorta (STARNET)	EpiXcan	0.996507	starnet_aor	0.999981
2286	ENSG00000204351	SKIV2L	0.909477	0.0365043	0.363099	0.0552207	0.111009	3.71842e-15	3.00014e-14	15	19	16	C2	Artery. Aorta (STARNET)	EpiXcan	0.996507	starnet_aor	0.999981
2287	ENSG00000123472	ATPAF1	-0.909216	-0.0617761	0.363236	0.0246722	0.0384773	9.50989e-06	3.49988e-05	35	85	41	C2	Artery. Aorta (STARNET)	EpiXcan	0.996507	starnet_aor	0.999981
2288	ENSG00000120647	CCDC77	0.909059	0.0486601	0.363319	0.0564078	0.1816	3.66667e-24	4.8283e-23	22	51	29	C2	Artery. Aorta (STARNET)	EpiXcan	0.996507	starnet_aor	0.999981
2289	ENSG00000137038	DMAC1	-0.90901	-0.0613826	0.363345	0.0244732	0.0483809	4.56738e-07	1.94799e-06	9	26	10	C2	Artery. Aorta (STARNET)	EpiXcan	0.996507	starnet_aor	0.999981
2290	ENSG00000167766	ZNF83	-0.908204	-0.025386	0.363771	0.153485	0.37746	5.17063e-57	2.28132e-55	36	89	46	C2	Artery. Aorta (STARNET)	EpiXcan	0.996507	starnet_aor	0.999981
2291	ENSG00000184811	TUSC5	-0.907789	-0.0448815	0.36399	0.0556155	0.126719	4.82493e-17	4.35265e-16	22	34	25	C2	Artery. Aorta (STARNET)	EpiXcan	0.996507	starnet_aor	0.999981
2292	ENSG00000164086	DUSP7	-0.90749	-0.0777385	0.364148	0.0248813	0.0338891	3.35922e-05	0.000115257	8	18	10	C2	Artery. Aorta (STARNET)	EpiXcan	0.996507	starnet_aor	0.999981
2293	ENSG00000223787	AL354890.1	0.9071	0.0696931	0.364354	0.0246958	0.0230914	0.000598185	0.00177342	28	51	39	C2	Artery. Aorta (STARNET)	EpiXcan	0.996507	starnet_aor	0.999981
2294	ENSG00000153048	CARHSP1	-0.906707	-0.13225	0.364562	0.00526954	0.0305958	8.09883e-05	0.000265818	7	19	14	C2	Artery. Aorta (STARNET)	EpiXcan	0.996507	starnet_aor	0.999981
2295	ENSG00000227588	CNTN4-AS2	0.906642	0.119383	0.364596	0.00803751	0.0132345	0.0089653	0.0230035	17	39	18	C2	Artery. Aorta (STARNET)	EpiXcan	0.996507	starnet_aor	0.999981
2296	ENSG00000170275	CRTAP	-0.906554	-0.277758	0.364643	0.00125138	0.0139415	0.00783559	0.0202845	8	18	14	C2	Artery. Aorta (STARNET)	EpiXcan	0.996507	starnet_aor	0.999981
2297	ENSG00000107771	CCSER2	-0.906543	-0.0462185	0.364649	0.0430877	0.138299	3.21676e-18	3.1161e-17	25	39	29	C2	Artery. Aorta (STARNET)	EpiXcan	0.996507	starnet_aor	0.999981
2298	ENSG00000173124	ACSM6	-0.906506	-0.0342061	0.364668	0.0894752	0.215325	4.37888e-29	7.30797e-28	22	45	28	C2	Artery. Aorta (STARNET)	EpiXcan	0.996507	starnet_aor	0.999981
2299	ENSG00000267505	AC005180.2	0.905511	0.0345213	0.365195	0.079529	0.184491	1.35076e-24	1.82406e-23	19	35	27	C2	Artery. Aorta (STARNET)	EpiXcan	0.996507	starnet_aor	0.999981
2300	ENSG00000104331	IMPAD1	-0.905406	-0.0667708	0.36525	0.0219247	0.0264827	0.000251445	0.000777737	37	63	46	C2	Artery. Aorta (STARNET)	EpiXcan	0.996507	starnet_aor	0.999981
2301	ENSG00000250742	LINC02381	0.904207	0.0262661	0.365886	0.144796	0.214536	3.28082e-29	5.49931e-28	20	34	22	C2	Artery. Aorta (STARNET)	EpiXcan	0.996507	starnet_aor	0.999981
2302	ENSG00000205352	PRR13	-0.90406	-0.0621719	0.365963	0.034364	0.0446371	1.47333e-06	5.94364e-06	23	32	29	C2	Artery. Aorta (STARNET)	EpiXcan	0.996507	starnet_aor	0.999981
2303	ENSG00000138778	CENPE	0.903983	0.0750295	0.366005	0.0178216	0.0492174	5.26699e-07	2.22719e-06	8	25	11	C2	Artery. Aorta (STARNET)	EpiXcan	0.996507	starnet_aor	0.999981
2304	ENSG00000072778	ACADVL	0.903945	0.024537	0.366025	0.146948	0.244888	1.2859e-33	2.64661e-32	12	19	13	C2	Artery. Aorta (STARNET)	EpiXcan	0.996507	starnet_aor	0.999981
2305	ENSG00000060237	WNK1	0.903612	0.0958567	0.366201	0.0106763	0.0473287	8.58855e-07	3.55825e-06	14	30	21	C2	Artery. Aorta (STARNET)	EpiXcan	0.996507	starnet_aor	0.999981
2306	ENSG00000253553	AC090568.2	-0.902506	-0.026231	0.366788	0.0784328	0.0604411	2.07159e-08	1.00086e-07	71	118	87	C2	Artery. Aorta (STARNET)	EpiXcan	0.996507	starnet_aor	0.999981
2307	ENSG00000221829	FANCG	0.902153	0.109781	0.366976	0.0124062	0.0232484	0.000603337	0.00178835	7	45	8	C2	Artery. Aorta (STARNET)	EpiXcan	0.996507	starnet_aor	0.999981
2308	ENSG00000162669	HFM1	-0.901567	-0.0328463	0.367287	0.0984305	0.606286	4.04962e-119	9.56582e-117	36	97	45	C2	Artery. Aorta (STARNET)	EpiXcan	0.996507	starnet_aor	0.999981
2309	ENSG00000112759	SLC29A1	0.900907	0.0324736	0.367638	0.0954833	0.446953	8.88225e-73	6.2847e-71	10	16	12	C2	Artery. Aorta (STARNET)	EpiXcan	0.996507	starnet_aor	0.999981
2310	ENSG00000168411	RFWD3	0.900839	0.0365982	0.367674	0.126618	0.155754	3.23595e-21	3.72729e-20	76	179	90	C2	Artery. Aorta (STARNET)	EpiXcan	0.996507	starnet_aor	0.999981
2311	ENSG00000054219	LY75	-0.90046	-0.0164505	0.367875	0.322756	0.442496	1.33866e-71	9.0946e-70	33	51	36	C2	Artery. Aorta (STARNET)	EpiXcan	0.996507	starnet_aor	0.999981
2312	ENSG00000243431	RPL5P30	0.900185	0.0869062	0.368022	0.0207415	0.0116471	0.0150244	0.0375097	19	26	26	C2	Artery. Aorta (STARNET)	EpiXcan	0.996507	starnet_aor	0.999981
2313	ENSG00000070159	PTPN3	-0.899865	-0.293799	0.368192	0.00101457	0.0204455	0.00126115	0.00360659	11	25	13	C2	Artery. Aorta (STARNET)	EpiXcan	0.996507	starnet_aor	0.999981
2314	ENSG00000218996	ARL4AP5	-0.899785	-0.055431	0.368235	0.0232367	0.0504758	3.62621e-07	1.56045e-06	6	6	6	C2	Artery. Aorta (STARNET)	EpiXcan	0.996507	starnet_aor	0.999981
2315	ENSG00000146085	MUT	-0.899429	-0.0438193	0.368424	0.0547107	0.0411956	3.91792e-06	1.5054e-05	48	58	52	C2	Artery. Aorta (STARNET)	EpiXcan	0.996507	starnet_aor	0.999981
2316	ENSG00000143847	PPFIA4	-0.899224	-0.0330912	0.368533	0.0708112	0.109109	1.50945e-14	1.18004e-13	11	14	13	C2	Artery. Aorta (STARNET)	EpiXcan	0.996507	starnet_aor	0.999981
2317	ENSG00000175691	ZNF77	-0.898276	-0.0290605	0.369038	0.0754859	0.136578	2.68171e-18	2.61097e-17	15	23	23	C2	Artery. Aorta (STARNET)	EpiXcan	0.996507	starnet_aor	0.999981
2318	ENSG00000196505	GDAP2	0.897827	0.138874	0.369278	0.00419955	0.0152511	0.00565207	0.0148956	9	52	13	C2	Artery. Aorta (STARNET)	EpiXcan	0.996507	starnet_aor	0.999981
2319	ENSG00000111321	LTBR	-0.897792	-0.0720014	0.369297	0.0278423	0.121574	3.8238e-16	3.26714e-15	37	46	45	C2	Artery. Aorta (STARNET)	EpiXcan	0.996507	starnet_aor	0.999981
2320	ENSG00000109920	FNBP4	0.89753	0.0673935	0.369436	0.00677798	0.0274914	0.000197678	0.000620736	8	14	9	C2	Artery. Aorta (STARNET)	EpiXcan	0.996507	starnet_aor	0.999981
2321	ENSG00000186230	ZNF749	0.89747	0.0315662	0.369468	0.091553	0.269798	1.38596e-37	3.36709e-36	43	67	53	C2	Artery. Aorta (STARNET)	EpiXcan	0.996507	starnet_aor	0.999981
2322	ENSG00000111843	TMEM14C	-0.897457	-0.112104	0.369475	0.00841791	0.0148961	0.00634051	0.0165988	6	8	6	C2	Artery. Aorta (STARNET)	EpiXcan	0.996507	starnet_aor	0.999981
2323	ENSG00000196712	NF1	0.897186	0.0927781	0.369619	0.0110625	0.0349599	2.01386e-05	7.09844e-05	8	13	10	C2	Artery. Aorta (STARNET)	EpiXcan	0.996507	starnet_aor	0.999981
2324	ENSG00000133789	SWAP70	0.896837	0.0420989	0.369806	0.0509559	0.0872802	1.13677e-11	7.29069e-11	7	20	9	C2	Artery. Aorta (STARNET)	EpiXcan	0.996507	starnet_aor	0.999981
2325	ENSG00000021762	OSBPL5	-0.896696	-0.0432083	0.369881	0.0554712	0.0858831	1.79876e-11	1.13608e-10	23	37	28	C2	Artery. Aorta (STARNET)	EpiXcan	0.996507	starnet_aor	0.999981
2326	ENSG00000131781	FMO5	0.896671	0.0431758	0.369895	0.0508863	0.372679	1.37395e-56	5.9761e-55	18	41	21	C2	Artery. Aorta (STARNET)	EpiXcan	0.996507	starnet_aor	0.999981
2327	ENSG00000184792	OSBP2	0.896565	0.216518	0.369951	0.00172684	0.0196268	0.00166804	0.00469067	3	3	3	C2	Artery. Aorta (STARNET)	EpiXcan	0.996507	starnet_aor	0.999981
2328	ENSG00000146242	TPBG	0.896359	0.0385683	0.370061	0.0553306	0.295266	5.27602e-42	1.48095e-40	38	52	47	C2	Artery. Aorta (STARNET)	EpiXcan	0.996507	starnet_aor	0.999981
2329	ENSG00000142552	RCN3	0.896312	0.0305403	0.370086	0.070139	0.173901	3.45238e-23	4.38137e-22	14	36	19	C2	Artery. Aorta (STARNET)	EpiXcan	0.996507	starnet_aor	0.999981
2330	ENSG00000166250	CLMP	0.895963	0.0438789	0.370273	0.0492733	0.0677993	2.6363e-09	1.38623e-08	25	29	26	C2	Artery. Aorta (STARNET)	EpiXcan	0.996507	starnet_aor	0.999981
2331	ENSG00000261410	AC009142.1	-0.895784	-0.028352	0.370368	0.10593	0.154407	1.56499e-20	1.73244e-19	47	89	64	C2	Artery. Aorta (STARNET)	EpiXcan	0.996507	starnet_aor	0.999981
2332	ENSG00000164494	PDSS2	-0.895434	-0.0561972	0.370555	0.0282616	0.0894417	7.12603e-12	4.63812e-11	15	20	17	C2	Artery. Aorta (STARNET)	EpiXcan	0.996507	starnet_aor	0.999981
2333	ENSG00000231049	OR52B5P	0.895367	0.0593659	0.370591	0.022482	0.0203067	0.00127565	0.00364463	34	42	37	C2	Artery. Aorta (STARNET)	EpiXcan	0.996507	starnet_aor	0.999981
2334	ENSG00000140104	C14orf79	-0.894883	-0.071047	0.37085	0.0301327	0.0739373	4.26508e-10	2.39437e-09	10	15	13	C2	Artery. Aorta (STARNET)	EpiXcan	0.996507	starnet_aor	0.999981
2335	ENSG00000100749	VRK1	0.894866	0.303488	0.370859	0.000815594	0.0292885	0.000109351	0.000353244	9	15	10	C2	Artery. Aorta (STARNET)	EpiXcan	0.996507	starnet_aor	0.999981
2336	ENSG00000197043	ANXA6	-0.894865	-0.0364937	0.370859	0.0656825	0.148903	1.19822e-19	1.2627e-18	21	55	23	C2	Artery. Aorta (STARNET)	EpiXcan	0.996507	starnet_aor	0.999981
2337	ENSG00000197181	PIWIL2	-0.894513	-0.022853	0.371048	0.207936	0.338342	4.34843e-50	1.55269e-48	20	23	21	C2	Artery. Aorta (STARNET)	EpiXcan	0.996507	starnet_aor	0.999981
2338	ENSG00000177200	CHD9	0.894443	0.144681	0.371085	0.00486443	0.0181667	0.00232189	0.0064073	9	11	10	C2	Artery. Aorta (STARNET)	EpiXcan	0.996507	starnet_aor	0.999981
2339	ENSG00000198742	SMURF1	-0.89437	-0.0733951	0.371124	0.0223496	0.0504761	3.80639e-07	1.63523e-06	19	41	25	C2	Artery. Aorta (STARNET)	EpiXcan	0.996507	starnet_aor	0.999981
2340	ENSG00000120885	CLU	0.894087	0.0337162	0.371276	0.063894	0.0889922	6.16423e-12	4.02404e-11	44	75	53	C2	Artery. Aorta (STARNET)	EpiXcan	0.996507	starnet_aor	0.999981
2341	ENSG00000109065	NAT9	0.894041	0.304669	0.3713	0.0010548	0.0158058	0.00470153	0.0125043	1	13	3	C2	Artery. Aorta (STARNET)	EpiXcan	0.996507	starnet_aor	0.999981
2342	ENSG00000198342	ZNF442	0.893884	0.096237	0.371384	0.00508216	0.0194322	0.00158619	0.00447774	2	3	2	C2	Artery. Aorta (STARNET)	EpiXcan	0.996507	starnet_aor	0.999981
2343	ENSG00000259591	AC022898.1	-0.893625	-0.0433157	0.371522	0.0342082	0.0551037	9.43957e-08	4.30412e-07	45	68	56	C2	Artery. Aorta (STARNET)	EpiXcan	0.996507	starnet_aor	0.999981
2344	ENSG00000137507	LRRC32	0.893532	0.0471064	0.371572	0.0659423	0.0290212	0.00013053	0.00041858	58	94	70	C2	Artery. Aorta (STARNET)	EpiXcan	0.996507	starnet_aor	0.999981
2345	ENSG00000136868	SLC31A1	0.893275	0.0597354	0.37171	0.0280311	0.0452427	1.33179e-06	5.39676e-06	13	18	14	C2	Artery. Aorta (STARNET)	EpiXcan	0.996507	starnet_aor	0.999981
2346	ENSG00000173818	ENDOV	-0.893101	-0.0745337	0.371803	0.0207022	0.0538591	1.1159e-07	5.04965e-07	21	32	27	C2	Artery. Aorta (STARNET)	EpiXcan	0.996507	starnet_aor	0.999981
2347	ENSG00000186532	SMYD4	0.893023	0.0620162	0.371845	0.0277949	0.0649134	6.37518e-09	3.24551e-08	27	55	28	C2	Artery. Aorta (STARNET)	EpiXcan	0.996507	starnet_aor	0.999981
2348	ENSG00000186073	C15orf41	0.892955	0.0660348	0.371881	0.0221008	0.0348054	2.6277e-05	9.14661e-05	16	21	18	C2	Artery. Aorta (STARNET)	EpiXcan	0.996507	starnet_aor	0.999981
2349	ENSG00000267265	AC011476.3	0.892661	0.0262496	0.372039	0.199934	0.304868	3.69186e-44	1.12247e-42	36	73	46	C2	Artery. Aorta (STARNET)	EpiXcan	0.996507	starnet_aor	0.999981
2350	ENSG00000271758	AC044810.3	-0.892652	-0.0349335	0.372044	0.0673938	0.0624381	1.13199e-08	5.62478e-08	34	88	37	C2	Artery. Aorta (STARNET)	EpiXcan	0.996507	starnet_aor	0.999981
2351	ENSG00000152580	IGSF10	0.892571	0.648924	0.372087	0.000353155	0.0273337	0.000199175	0.000625128	3	6	6	C2	Artery. Aorta (STARNET)	EpiXcan	0.996507	starnet_aor	0.999981
2352	ENSG00000138018	SELENOI	-0.892569	-0.0891677	0.372088	0.0127305	0.018851	0.00207751	0.0057661	18	32	25	C2	Artery. Aorta (STARNET)	EpiXcan	0.996507	starnet_aor	0.999981
2353	ENSG00000184613	NELL2	-0.89255	-0.0325169	0.372098	0.0925518	0.144478	4.6724e-19	4.76362e-18	18	22	18	C2	Artery. Aorta (STARNET)	EpiXcan	0.996507	starnet_aor	0.999981
2354	ENSG00000185274	GALNT17	0.892547	0.0566832	0.3721	0.0491929	0.0588169	3.7227e-08	1.75764e-07	62	102	79	C2	Artery. Aorta (STARNET)	EpiXcan	0.996507	starnet_aor	0.999981
2355	ENSG00000135525	MAP7	0.892131	0.0171449	0.372323	0.256895	0.342115	3.65016e-50	1.3064e-48	28	43	35	C2	Artery. Aorta (STARNET)	EpiXcan	0.996507	starnet_aor	0.999981
2356	ENSG00000214244	SETP21	0.891816	0.059792	0.372491	0.0280277	0.0714216	9.94923e-10	5.41512e-09	37	54	46	C2	Artery. Aorta (STARNET)	EpiXcan	0.996507	starnet_aor	0.999981
2357	ENSG00000204713	TRIM27	0.891642	0.0935422	0.372585	0.0116217	0.0235935	0.000477373	0.00142877	12	28	19	C2	Artery. Aorta (STARNET)	EpiXcan	0.996507	starnet_aor	0.999981
2358	ENSG00000135605	TEC	-0.890242	-0.0574365	0.373336	0.0389533	0.145034	2.92479e-19	3.00987e-18	30	53	37	C2	Artery. Aorta (STARNET)	EpiXcan	0.996507	starnet_aor	0.999981
2359	ENSG00000267366	AP005131.2	-0.890119	-0.0529239	0.373402	0.0353199	0.054234	1.04244e-07	4.73538e-07	36	43	43	C2	Artery. Aorta (STARNET)	EpiXcan	0.996507	starnet_aor	0.999981
2360	ENSG00000164197	RNF180	0.889996	0.0642435	0.373468	0.0195397	0.0353171	2.27066e-05	7.96157e-05	15	24	18	C2	Artery. Aorta (STARNET)	EpiXcan	0.996507	starnet_aor	0.999981
2361	ENSG00000151876	FBXO4	-0.889374	-0.0621471	0.373802	0.0145709	0.0331378	4.25999e-05	0.00014442	7	9	8	C2	Artery. Aorta (STARNET)	EpiXcan	0.996507	starnet_aor	0.999981
2362	ENSG00000178636	AC092656.1	0.888167	0.104206	0.374451	0.00646619	0.031573	5.69943e-05	0.00019032	12	27	14	C2	Artery. Aorta (STARNET)	EpiXcan	0.996507	starnet_aor	0.999981
2363	ENSG00000135093	USP30	0.888148	0.0713845	0.374461	0.0155824	0.0812125	3.73065e-11	2.28847e-10	8	11	9	C2	Artery. Aorta (STARNET)	EpiXcan	0.996507	starnet_aor	0.999981
2364	ENSG00000118418	HMGN3	0.888141	0.0692357	0.374465	0.014441	0.0174391	0.00270136	0.00738412	15	27	22	C2	Artery. Aorta (STARNET)	EpiXcan	0.996507	starnet_aor	0.999981
2365	ENSG00000148484	RSU1	0.887932	0.0287653	0.374577	0.139138	0.365699	3.29047e-56	1.3995e-54	10	16	15	C2	Artery. Aorta (STARNET)	EpiXcan	0.996507	starnet_aor	0.999981
2366	ENSG00000131584	ACAP3	0.887764	0.183849	0.374668	0.00303305	0.0282378	0.000151275	0.000480884	7	20	9	C2	Artery. Aorta (STARNET)	EpiXcan	0.996507	starnet_aor	0.999981
2367	ENSG00000259483	AL355073.1	0.887596	0.0714631	0.374758	0.00872649	0.0107524	0.0196437	0.0482729	11	28	13	C2	Artery. Aorta (STARNET)	EpiXcan	0.996507	starnet_aor	0.999981
2368	ENSG00000100034	PPM1F	-0.887412	-0.0493197	0.374857	0.051314	0.110093	1.51579e-14	1.1844e-13	43	59	56	C2	Artery. Aorta (STARNET)	EpiXcan	0.996507	starnet_aor	0.999981
2369	ENSG00000137573	SULF1	0.887343	0.054671	0.374894	0.0356636	0.044998	1.52232e-06	6.12677e-06	29	38	30	C2	Artery. Aorta (STARNET)	EpiXcan	0.996507	starnet_aor	0.999981
2370	ENSG00000188554	NBR1	-0.887162	-0.0713074	0.374992	0.0143292	0.0692403	1.84092e-09	9.80418e-09	25	50	37	C2	Artery. Aorta (STARNET)	EpiXcan	0.996507	starnet_aor	0.999981
2371	ENSG00000117748	RPA2	-0.886819	-0.0171678	0.375176	0.28435	0.36939	7.31677e-56	3.09481e-54	11	145	13	C2	Artery. Aorta (STARNET)	EpiXcan	0.996507	starnet_aor	0.999981
2372	ENSG00000185917	SETD4	0.886489	0.0827506	0.375354	0.0131643	0.0179111	0.00258767	0.00709991	17	63	20	C2	Artery. Aorta (STARNET)	EpiXcan	0.996507	starnet_aor	0.999981
2373	ENSG00000171766	GATM	0.886147	0.0449775	0.375538	0.0311854	0.0331063	3.9794e-05	0.000135476	22	28	25	C2	Artery. Aorta (STARNET)	EpiXcan	0.996507	starnet_aor	0.999981
2374	ENSG00000166598	HSP90B1	-0.886018	-0.0629194	0.375608	0.0159606	0.0685508	1.92692e-09	1.02373e-08	13	22	16	C2	Artery. Aorta (STARNET)	EpiXcan	0.996507	starnet_aor	0.999981
2375	ENSG00000163162	RNF149	0.885512	0.068081	0.375881	0.0158663	0.0203686	0.00132565	0.00377697	16	24	17	C2	Artery. Aorta (STARNET)	EpiXcan	0.996507	starnet_aor	0.999981
2376	ENSG00000166896	ATP23	-0.88506	-0.0218501	0.376124	0.189455	0.404224	7.27358e-63	3.83775e-61	28	31	30	C2	Artery. Aorta (STARNET)	EpiXcan	0.996507	starnet_aor	0.999981
2377	ENSG00000272968	RBAK-RBAKDN	-0.884884	-0.105928	0.376219	0.00829797	0.0351841	2.36406e-05	8.27207e-05	3	4	4	C2	Artery. Aorta (STARNET)	EpiXcan	0.996507	starnet_aor	0.999981
2378	ENSG00000179104	TMTC2	0.884617	0.256149	0.376363	0.00128148	0.0398302	5.77712e-06	2.1746e-05	6	14	10	C2	Artery. Aorta (STARNET)	EpiXcan	0.996507	starnet_aor	0.999981
2379	ENSG00000196912	ANKRD36B	0.88437	0.0173461	0.376497	0.258495	0.650983	2.13227e-137	8.18471e-135	38	102	49	C2	Artery. Aorta (STARNET)	EpiXcan	0.996507	starnet_aor	0.999981
2380	ENSG00000233902	AL645933.1	-0.884211	-0.0467828	0.376583	0.0340277	0.016947	0.003568	0.009606	48	68	60	C2	Artery. Aorta (STARNET)	EpiXcan	0.996507	starnet_aor	0.999981
2381	ENSG00000164068	RNF123	0.884167	0.0820958	0.376606	0.0117795	0.0111775	0.0177215	0.0438653	16	43	19	C2	Artery. Aorta (STARNET)	EpiXcan	0.996507	starnet_aor	0.999981
2382	ENSG00000204267	TAP2	-0.884025	-0.032237	0.376683	0.113572	0.164507	7.57068e-22	8.98996e-21	41	47	46	C2	Artery. Aorta (STARNET)	EpiXcan	0.996507	starnet_aor	0.999981
2383	ENSG00000178307	TMEM11	0.883882	0.11733	0.37676	0.00993697	0.0134052	0.00952941	0.0243573	9	14	14	C2	Artery. Aorta (STARNET)	EpiXcan	0.996507	starnet_aor	0.999981
2384	ENSG00000165280	VCP	0.883456	0.0937189	0.37699	0.00901145	0.0582103	4.51257e-08	2.11625e-07	5	11	6	C2	Artery. Aorta (STARNET)	EpiXcan	0.996507	starnet_aor	0.999981
2385	ENSG00000219481	NBPF1	0.883444	0.0286719	0.376996	0.15582	0.258375	1.24744e-35	2.79201e-34	73	136	88	C2	Artery. Aorta (STARNET)	EpiXcan	0.996507	starnet_aor	0.999981
2386	ENSG00000197302	ZNF720	0.883286	0.0461101	0.377082	0.0526791	0.120872	6.44157e-16	5.41939e-15	32	49	39	C2	Artery. Aorta (STARNET)	EpiXcan	0.996507	starnet_aor	0.999981
2387	ENSG00000196954	CASP4	-0.882956	-0.210015	0.37726	0.00218407	0.0153022	0.00546637	0.014431	7	16	9	C2	Artery. Aorta (STARNET)	EpiXcan	0.996507	starnet_aor	0.999981
2388	ENSG00000156110	ADK	-0.881927	-0.0565122	0.377816	0.0296513	0.0937097	1.7274e-12	1.17253e-11	17	23	20	C2	Artery. Aorta (STARNET)	EpiXcan	0.996507	starnet_aor	0.999981
2389	ENSG00000214029	ZNF891	0.881904	0.0839004	0.377829	0.0198247	0.0192059	0.00184918	0.00517165	28	58	39	C2	Artery. Aorta (STARNET)	EpiXcan	0.996507	starnet_aor	0.999981
2390	ENSG00000051620	HEBP2	-0.88134	-0.0398073	0.378134	0.0572623	0.147889	1.34243e-19	1.4079e-18	9	16	12	C2	Artery. Aorta (STARNET)	EpiXcan	0.996507	starnet_aor	0.999981
2391	ENSG00000123096	SSPN	-0.881156	-0.024776	0.378234	0.123113	0.145842	1.44042e-19	1.50656e-18	43	64	50	C2	Artery. Aorta (STARNET)	EpiXcan	0.996507	starnet_aor	0.999981
2392	ENSG00000170889	RPS9	-0.880451	-0.0347567	0.378615	0.0817462	0.153566	1.8263e-20	2.01011e-19	21	70	30	C2	Artery. Aorta (STARNET)	EpiXcan	0.996507	starnet_aor	0.999981
2393	ENSG00000144043	TEX261	-0.880321	-0.0323461	0.378685	0.0537083	0.114504	2.48524e-15	2.02755e-14	20	27	27	C2	Artery. Aorta (STARNET)	EpiXcan	0.996507	starnet_aor	0.999981
2394	ENSG00000165449	SLC16A9	0.880313	0.0324138	0.37869	0.0821471	0.114311	2.86829e-15	2.33014e-14	24	35	33	C2	Artery. Aorta (STARNET)	EpiXcan	0.996507	starnet_aor	0.999981
2395	ENSG00000170624	SGCD	-0.880276	-0.0211818	0.37871	0.196619	0.42441	2.2686e-70	1.48222e-68	18	34	26	C2	Artery. Aorta (STARNET)	EpiXcan	0.996507	starnet_aor	0.999981
2396	ENSG00000092020	PPP2R3C	-0.87987	-0.0826108	0.37893	0.0112265	0.0464821	9.61058e-07	3.95712e-06	19	31	21	C2	Artery. Aorta (STARNET)	EpiXcan	0.996507	starnet_aor	0.999981
2397	ENSG00000072195	SPEG	0.879847	0.191561	0.378942	0.00467417	0.0137764	0.00863219	0.0222194	8	18	10	C2	Artery. Aorta (STARNET)	EpiXcan	0.996507	starnet_aor	0.999981
2398	ENSG00000228634	AL136115.1	-0.879187	-0.153405	0.3793	0.00232538	0.0118534	0.0148922	0.0371978	1	1	1	C2	Artery. Aorta (STARNET)	EpiXcan	0.996507	starnet_aor	0.999981
2399	ENSG00000172568	FNDC9	-0.879126	-0.102387	0.379333	0.00655317	0.0127417	0.0109557	0.02779	19	26	21	C2	Artery. Aorta (STARNET)	EpiXcan	0.996507	starnet_aor	0.999981
2400	ENSG00000109180	OCIAD1	0.878445	0.133435	0.379702	0.00539368	0.0265792	0.000229637	0.000714312	8	13	11	C2	Artery. Aorta (STARNET)	EpiXcan	0.996507	starnet_aor	0.999981
2401	ENSG00000133067	LGR6	-0.878336	-0.0457419	0.379762	0.0727833	0.0989288	3.26076e-13	2.33081e-12	40	61	40	C2	Artery. Aorta (STARNET)	EpiXcan	0.996507	starnet_aor	0.999981
2402	ENSG00000241839	PLEKHO2	0.87802	0.0321976	0.379933	0.083387	0.163459	4.66829e-22	5.57797e-21	16	26	20	C2	Artery. Aorta (STARNET)	EpiXcan	0.996507	starnet_aor	0.999981
2403	ENSG00000164045	CDC25A	-0.877425	-0.0271911	0.380256	0.072504	0.129183	4.63673e-17	4.18778e-16	18	26	22	C2	Artery. Aorta (STARNET)	EpiXcan	0.996507	starnet_aor	0.999981
2404	ENSG00000035664	DAPK2	-0.877038	-0.0195262	0.380466	0.227264	0.386308	9.60745e-59	4.47009e-57	9	19	12	C2	Artery. Aorta (STARNET)	EpiXcan	0.996507	starnet_aor	0.999981
2405	ENSG00000137033	IL33	0.876984	0.0210334	0.380495	0.0473476	0.0274827	0.000196054	0.000615964	52	77	63	C2	Artery. Aorta (STARNET)	EpiXcan	0.996507	starnet_aor	0.999981
2406	ENSG00000150316	CWC15	-0.87695	-0.100792	0.380514	0.00912729	0.0330468	3.66143e-05	0.000124983	3	4	3	C2	Artery. Aorta (STARNET)	EpiXcan	0.996507	starnet_aor	0.999981
2407	ENSG00000135437	RDH5	0.876125	0.0677315	0.380962	0.0211396	0.0203096	0.00137218	0.00389939	24	44	29	C2	Artery. Aorta (STARNET)	EpiXcan	0.996507	starnet_aor	0.999981
2408	ENSG00000234284	ZNF879	-0.875749	-0.0565328	0.381166	0.0286973	0.0575383	4.46252e-08	2.09406e-07	17	32	19	C2	Artery. Aorta (STARNET)	EpiXcan	0.996507	starnet_aor	0.999981
2409	ENSG00000230325	AL359921.1	-0.875165	-0.0752888	0.381484	0.0144514	0.0307692	8.11869e-05	0.000266356	30	41	38	C2	Artery. Aorta (STARNET)	EpiXcan	0.996507	starnet_aor	0.999981
2410	ENSG00000272235	AL590438.1	-0.87506	-0.0783752	0.381541	0.0151762	0.0152184	0.00583613	0.0153491	20	29	29	C2	Artery. Aorta (STARNET)	EpiXcan	0.996507	starnet_aor	0.999981
2411	ENSG00000182993	C12orf60	0.873888	0.0444181	0.38218	0.0328834	0.15554	8.45157e-21	9.49967e-20	23	51	31	C2	Artery. Aorta (STARNET)	EpiXcan	0.996507	starnet_aor	0.999981
2412	ENSG00000121871	SLITRK3	0.87385	0.0570793	0.3822	0.0273572	0.072503	3.832e-10	2.15834e-09	21	44	30	C2	Artery. Aorta (STARNET)	EpiXcan	0.996507	starnet_aor	0.999981
2413	ENSG00000118777	ABCG2	0.873738	0.0672728	0.382261	0.0173861	0.0591915	2.56888e-08	1.23142e-07	17	30	22	C2	Artery. Aorta (STARNET)	EpiXcan	0.996507	starnet_aor	0.999981
2414	ENSG00000130529	TRPM4	-0.873542	-0.0903443	0.382368	0.0150354	0.149693	5.54682e-20	5.92665e-19	18	36	23	C2	Artery. Aorta (STARNET)	EpiXcan	0.996507	starnet_aor	0.999981
2415	ENSG00000154079	SDHAF4	-0.873037	-0.0257953	0.382643	0.145132	0.278985	2.40785e-39	6.21346e-38	22	32	29	C2	Artery. Aorta (STARNET)	EpiXcan	0.996507	starnet_aor	0.999981
2416	ENSG00000101558	VAPA	0.872815	0.0790719	0.382764	0.020714	0.0354009	1.83168e-05	6.48755e-05	34	64	46	C2	Artery. Aorta (STARNET)	EpiXcan	0.996507	starnet_aor	0.999981
2417	ENSG00000122694	GLIPR2	0.872368	0.0495042	0.383008	0.0324943	0.0771024	1.54225e-10	8.99002e-10	13	40	19	C2	Artery. Aorta (STARNET)	EpiXcan	0.996507	starnet_aor	0.999981
2418	ENSG00000273329	AC078846.1	0.872343	0.037798	0.383021	0.0592622	0.113326	4.61832e-15	3.70867e-14	25	38	28	C2	Artery. Aorta (STARNET)	EpiXcan	0.996507	starnet_aor	0.999981
2419	ENSG00000168944	CEP120	0.871964	0.0632613	0.383228	0.0134281	0.0321649	5.37182e-05	0.000179889	18	25	24	C2	Artery. Aorta (STARNET)	EpiXcan	0.996507	starnet_aor	0.999981
2420	ENSG00000198682	PAPSS2	0.871692	0.0416168	0.383376	0.0484337	0.0792847	1.19802e-10	7.07206e-10	46	71	56	C2	Artery. Aorta (STARNET)	EpiXcan	0.996507	starnet_aor	0.999981
2421	ENSG00000077454	LRCH4	0.87105	0.133906	0.383727	0.00540629	0.017928	0.00254675	0.00699262	5	10	8	C2	Artery. Aorta (STARNET)	EpiXcan	0.996507	starnet_aor	0.999981
2422	ENSG00000165929	TC2N	0.870981	0.0582783	0.383764	0.0289463	0.157129	1.05097e-20	1.17356e-19	23	34	29	C2	Artery. Aorta (STARNET)	EpiXcan	0.996507	starnet_aor	0.999981
2423	ENSG00000185442	FAM174B	0.870947	0.0408004	0.383783	0.0499451	0.0770868	1.97364e-10	1.14137e-09	26	73	33	C2	Artery. Aorta (STARNET)	EpiXcan	0.996507	starnet_aor	0.999981
2424	ENSG00000176222	ZNF404	0.870894	0.0319966	0.383812	0.0753453	0.20025	2.72914e-27	4.19872e-26	34	50	43	C2	Artery. Aorta (STARNET)	EpiXcan	0.996507	starnet_aor	0.999981
2425	ENSG00000170464	DNAJC18	-0.870281	-0.0542927	0.384147	0.0293722	0.0534352	1.45726e-07	6.51754e-07	20	35	24	C2	Artery. Aorta (STARNET)	EpiXcan	0.996507	starnet_aor	0.999981
2426	ENSG00000260228	AC009119.1	-0.870193	-0.0396256	0.384195	0.0703113	0.116522	2.33534e-15	1.90931e-14	16	51	24	C2	Artery. Aorta (STARNET)	EpiXcan	0.996507	starnet_aor	0.999981
2427	ENSG00000137142	IGFBPL1	-0.869711	-0.0718995	0.384458	0.0211147	0.0318018	6.01992e-05	0.000200325	26	69	26	C2	Artery. Aorta (STARNET)	EpiXcan	0.996507	starnet_aor	0.999981
2428	ENSG00000170430	MGMT	0.869459	0.0189694	0.384596	0.276927	0.382808	4.4369e-59	2.07695e-57	34	47	40	C2	Artery. Aorta (STARNET)	EpiXcan	0.996507	starnet_aor	0.999981
2429	ENSG00000170647	TMEM133	0.869111	0.0497219	0.384786	0.0446751	0.114975	2.86756e-15	2.33014e-14	25	37	28	C2	Artery. Aorta (STARNET)	EpiXcan	0.996507	starnet_aor	0.999981
2430	ENSG00000212916	MAP10	-0.868597	-0.133922	0.385068	0.00489904	0.0162944	0.00386412	0.0103651	2	2	2	C2	Artery. Aorta (STARNET)	EpiXcan	0.996507	starnet_aor	0.999981
2431	ENSG00000090971	NAT14	0.868566	0.119121	0.385085	0.00866254	0.0458224	1.09229e-06	4.46631e-06	17	25	23	C2	Artery. Aorta (STARNET)	EpiXcan	0.996507	starnet_aor	0.999981
2432	ENSG00000143870	PDIA6	-0.867965	-0.0689301	0.385413	0.0155169	0.0266367	0.000233045	0.00072374	15	20	17	C2	Artery. Aorta (STARNET)	EpiXcan	0.996507	starnet_aor	0.999981
2433	ENSG00000134324	LPIN1	-0.867398	-0.0345172	0.385724	0.0969087	0.148222	1.10085e-19	1.16168e-18	22	47	24	C2	Artery. Aorta (STARNET)	EpiXcan	0.996507	starnet_aor	0.999981
2434	ENSG00000066294	CD84	-0.866914	-0.0922709	0.385989	0.00911518	0.0267106	0.000216947	0.000677127	8	12	9	C2	Artery. Aorta (STARNET)	EpiXcan	0.996507	starnet_aor	0.999981
2435	ENSG00000261589	CTC-462L7.1	0.866886	0.0614986	0.386004	0.0267497	0.0884527	8.04424e-12	5.20705e-11	10	14	11	C2	Artery. Aorta (STARNET)	EpiXcan	0.996507	starnet_aor	0.999981
2436	ENSG00000015153	YAF2	0.866882	0.0369443	0.386007	0.061567	0.105988	3.02265e-14	2.32397e-13	23	36	27	C2	Artery. Aorta (STARNET)	EpiXcan	0.996507	starnet_aor	0.999981
2437	ENSG00000203778	FAM229B	0.866835	0.0547058	0.386032	0.029924	0.0536867	1.49062e-07	6.65705e-07	20	27	23	C2	Artery. Aorta (STARNET)	EpiXcan	0.996507	starnet_aor	0.999981
2438	ENSG00000230224	PHBP9	-0.866721	-0.079374	0.386095	0.0117848	0.0135025	0.00921501	0.0236088	20	26	26	C2	Artery. Aorta (STARNET)	EpiXcan	0.996507	starnet_aor	0.999981
2439	ENSG00000231500	RPS18	0.866681	0.176877	0.386117	0.00764016	0.33076	9.28995e-50	3.29418e-48	11	19	14	C2	Artery. Aorta (STARNET)	EpiXcan	0.996507	starnet_aor	0.999981
2440	ENSG00000137563	GGH	-0.86624	-0.0247859	0.386359	0.151427	0.130443	3.53815e-17	3.22019e-16	90	132	102	C2	Artery. Aorta (STARNET)	EpiXcan	0.996507	starnet_aor	0.999981
2441	ENSG00000221838	AP4M1	-0.866137	-0.198458	0.386415	0.00212138	0.0547274	8.8132e-08	4.03332e-07	4	10	9	C2	Artery. Aorta (STARNET)	EpiXcan	0.996507	starnet_aor	0.999981
2442	ENSG00000156398	SFXN2	0.86545	0.0385147	0.386792	0.0637039	0.109171	2.42028e-14	1.87021e-13	13	16	14	C2	Artery. Aorta (STARNET)	EpiXcan	0.996507	starnet_aor	0.999981
2443	ENSG00000235109	ZSCAN31	-0.865398	-0.0486961	0.38682	0.0291295	0.029044	0.000126846	0.000407362	23	39	30	C2	Artery. Aorta (STARNET)	EpiXcan	0.996507	starnet_aor	0.999981
2444	ENSG00000236548	RNF217-AS1	-0.865169	-0.0594091	0.386946	0.033962	0.0793393	9.00682e-11	5.38515e-10	12	20	15	C2	Artery. Aorta (STARNET)	EpiXcan	0.996507	starnet_aor	0.999981
2445	ENSG00000170390	DCLK2	-0.864163	-0.0456408	0.387498	0.0359922	0.118013	6.15811e-16	5.18375e-15	12	33	17	C2	Artery. Aorta (STARNET)	EpiXcan	0.996507	starnet_aor	0.999981
2446	ENSG00000165181	C9orf84	0.864154	0.0279335	0.387503	0.123548	0.150124	3.43838e-20	3.72043e-19	44	126	57	C2	Artery. Aorta (STARNET)	EpiXcan	0.996507	starnet_aor	0.999981
2447	ENSG00000140511	HAPLN3	-0.863747	-0.0332486	0.387727	0.0639817	0.0553762	8.78603e-08	4.02209e-07	33	49	40	C2	Artery. Aorta (STARNET)	EpiXcan	0.996507	starnet_aor	0.999981
2448	ENSG00000164168	TMEM184C	0.862962	0.129568	0.388159	0.00569038	0.0146033	0.00693918	0.0180829	12	26	17	C2	Artery. Aorta (STARNET)	EpiXcan	0.996507	starnet_aor	0.999981
2449	ENSG00000196678	ERI2	-0.862696	-0.122853	0.388304	0.00489453	0.0198365	0.00159505	0.00449943	7	12	10	C2	Artery. Aorta (STARNET)	EpiXcan	0.996507	starnet_aor	0.999981
2450	ENSG00000243244	STON1	-0.862514	-0.0145628	0.388404	0.105371	0.194203	5.30618e-26	7.64986e-25	46	94	63	C2	Artery. Aorta (STARNET)	EpiXcan	0.996507	starnet_aor	0.999981
2451	ENSG00000101353	MROH8	-0.862488	-0.0535683	0.388419	0.0249664	0.0252444	0.000349059	0.00106065	23	38	23	C2	Artery. Aorta (STARNET)	EpiXcan	0.996507	starnet_aor	0.999981
2452	ENSG00000169299	PGM2	-0.8623	-0.0308292	0.388522	0.0914775	0.354957	6.1038e-53	2.3726e-51	38	47	45	C2	Artery. Aorta (STARNET)	EpiXcan	0.996507	starnet_aor	0.999981
2453	ENSG00000272140	AC022400.5	0.862289	0.0470532	0.388529	0.0359698	0.0702177	1.33077e-09	7.16682e-09	13	24	16	C2	Artery. Aorta (STARNET)	EpiXcan	0.996507	starnet_aor	0.999981
2454	ENSG00000163710	PCOLCE2	-0.862227	-0.0265313	0.388563	0.115994	0.213528	2.14428e-29	3.6259e-28	18	29	22	C2	Artery. Aorta (STARNET)	EpiXcan	0.996507	starnet_aor	0.999981
2455	ENSG00000100629	CEP128	0.861938	0.0515427	0.388722	0.030162	0.0883843	8.46786e-12	5.46513e-11	7	38	9	C2	Artery. Aorta (STARNET)	EpiXcan	0.996507	starnet_aor	0.999981
2456	ENSG00000005700	IBTK	0.861736	0.0885922	0.388833	0.0153992	0.026706	0.000243044	0.000752965	17	36	22	C2	Artery. Aorta (STARNET)	EpiXcan	0.996507	starnet_aor	0.999981
2457	ENSG00000168077	SCARA3	0.861601	0.021175	0.388907	0.198947	0.377031	1.69976e-58	7.8138e-57	41	72	53	C2	Artery. Aorta (STARNET)	EpiXcan	0.996507	starnet_aor	0.999981
2458	ENSG00000154277	UCHL1	-0.86145	-0.028124	0.38899	0.125293	0.342598	1.68586e-50	6.07621e-49	55	94	68	C2	Artery. Aorta (STARNET)	EpiXcan	0.996507	starnet_aor	0.999981
2459	ENSG00000139351	SYCP3	-0.861077	-0.0801713	0.389196	0.015161	0.0560139	8.00173e-08	3.6773e-07	2	24	2	C2	Artery. Aorta (STARNET)	EpiXcan	0.996507	starnet_aor	0.999981
2460	ENSG00000112562	SMOC2	0.860843	0.0949531	0.389325	0.00883056	0.0204769	0.00133719	0.00380629	13	21	17	C2	Artery. Aorta (STARNET)	EpiXcan	0.996507	starnet_aor	0.999981
2461	ENSG00000077063	CTTNBP2	-0.860305	-0.0607028	0.389621	0.0234314	0.0115405	0.0165187	0.0410533	25	49	28	C2	Artery. Aorta (STARNET)	EpiXcan	0.996507	starnet_aor	0.999981
2462	ENSG00000120341	SEC16B	-0.86028	-0.0562049	0.389635	0.0212903	0.0360241	1.93544e-05	6.83456e-05	21	37	23	C2	Artery. Aorta (STARNET)	EpiXcan	0.996507	starnet_aor	0.999981
2463	ENSG00000164118	CEP44	-0.860221	-0.0698114	0.389667	0.0163941	0.0551589	6.00525e-08	2.78816e-07	8	25	14	C2	Artery. Aorta (STARNET)	EpiXcan	0.996507	starnet_aor	0.999981
2464	ENSG00000089220	PEBP1	-0.859763	-0.0368708	0.389919	0.0588441	0.102562	1.29082e-13	9.4467e-13	13	17	14	C2	Artery. Aorta (STARNET)	EpiXcan	0.996507	starnet_aor	0.999981
2465	ENSG00000163001	CFAP36	-0.858594	-0.0744254	0.390565	0.0115096	0.0326341	4.21221e-05	0.000142958	6	35	7	C2	Artery. Aorta (STARNET)	EpiXcan	0.996507	starnet_aor	0.999981
2466	ENSG00000137628	DDX60	-0.858456	-0.0846959	0.390641	0.0156737	0.0176446	0.00288998	0.0078689	57	77	62	C2	Artery. Aorta (STARNET)	EpiXcan	0.996507	starnet_aor	0.999981
2467	ENSG00000188846	RPL14	0.858358	0.04775	0.390695	0.0331047	0.0724041	4.35215e-10	2.43879e-09	13	18	16	C2	Artery. Aorta (STARNET)	EpiXcan	0.996507	starnet_aor	0.999981
2468	ENSG00000103226	NOMO3	0.858165	0.0214063	0.390801	0.182386	0.299677	1.64838e-42	4.75737e-41	89	211	115	C2	Artery. Aorta (STARNET)	EpiXcan	0.996507	starnet_aor	0.999981
2469	ENSG00000129566	TEP1	0.857994	0.0591233	0.390896	0.0261928	0.0586747	3.53146e-08	1.67197e-07	7	13	10	C2	Artery. Aorta (STARNET)	EpiXcan	0.996507	starnet_aor	0.999981
2470	ENSG00000128829	EIF2AK4	0.857838	0.0169641	0.390982	0.310984	0.440258	6.47106e-72	4.47552e-70	50	75	60	C2	Artery. Aorta (STARNET)	EpiXcan	0.996507	starnet_aor	0.999981
2471	ENSG00000224899	AC019155.3	-0.85755	-0.0198214	0.391141	0.194669	0.397004	8.4513e-62	4.31101e-60	48	80	65	C2	Artery. Aorta (STARNET)	EpiXcan	0.996507	starnet_aor	0.999981
2472	ENSG00000143486	EIF2D	0.857491	0.147114	0.391173	0.00535792	0.0289311	0.000127959	0.000410678	11	35	13	C2	Artery. Aorta (STARNET)	EpiXcan	0.996507	starnet_aor	0.999981
2473	ENSG00000186522	SEPT10	-0.856984	-0.02124	0.391454	0.10044	0.128048	8.45166e-17	7.48367e-16	38	69	44	C2	Artery. Aorta (STARNET)	EpiXcan	0.996507	starnet_aor	0.999981
2474	ENSG00000112290	WASF1	-0.85665	-0.0277426	0.391639	0.104293	0.160802	2.00852e-21	2.33274e-20	21	50	22	C2	Artery. Aorta (STARNET)	EpiXcan	0.996507	starnet_aor	0.999981
2475	ENSG00000138639	ARHGAP24	0.856633	0.0226815	0.391648	0.145599	0.319368	4.34657e-46	1.39618e-44	26	77	35	C2	Artery. Aorta (STARNET)	EpiXcan	0.996507	starnet_aor	0.999981
2476	ENSG00000166595	FAM96B	0.855947	0.258562	0.392027	0.0041872	0.0204479	0.00135611	0.00385444	3	29	4	C2	Artery. Aorta (STARNET)	EpiXcan	0.996507	starnet_aor	0.999981
2477	ENSG00000120756	PLS1	0.855481	0.05067	0.392285	0.0262129	0.0405294	4.1273e-06	1.5811e-05	26	37	30	C2	Artery. Aorta (STARNET)	EpiXcan	0.996507	starnet_aor	0.999981
2478	ENSG00000076555	ACACB	0.854841	0.0406311	0.392639	0.0471489	0.0782395	1.71294e-10	9.94725e-10	15	22	18	C2	Artery. Aorta (STARNET)	EpiXcan	0.996507	starnet_aor	0.999981
2479	ENSG00000136068	FLNB	0.854524	0.0407784	0.392815	0.0741962	0.116775	1.7021e-15	1.40053e-14	40	58	52	C2	Artery. Aorta (STARNET)	EpiXcan	0.996507	starnet_aor	0.999981
2480	ENSG00000134086	VHL	-0.854481	-0.18935	0.392839	0.00257356	0.0105921	0.0210476	0.0514267	9	38	11	C2	Artery. Aorta (STARNET)	EpiXcan	0.996507	starnet_aor	0.999981
2481	ENSG00000103148	NPRL3	-0.854058	-0.0686525	0.393073	0.0191656	0.0499581	3.854e-07	1.65476e-06	4	12	5	C2	Artery. Aorta (STARNET)	EpiXcan	0.996507	starnet_aor	0.999981
2482	ENSG00000064652	SNX24	0.853979	0.120495	0.393117	0.0057653	0.0106115	0.0191755	0.0472359	5	6	6	C2	Artery. Aorta (STARNET)	EpiXcan	0.996507	starnet_aor	0.999981
2483	ENSG00000102710	SUPT20H	-0.853897	-0.14304	0.393162	0.00493297	0.0427305	2.57652e-06	1.01098e-05	18	33	29	C2	Artery. Aorta (STARNET)	EpiXcan	0.996507	starnet_aor	0.999981
2484	ENSG00000117228	GBP1	-0.853864	-0.0402392	0.393181	0.0410387	0.0620129	1.10621e-08	5.50023e-08	25	32	26	C2	Artery. Aorta (STARNET)	EpiXcan	0.996507	starnet_aor	0.999981
2485	ENSG00000136869	TLR4	0.853854	0.0313139	0.393186	0.0880576	0.174287	1.78653e-23	2.30314e-22	29	53	33	C2	Artery. Aorta (STARNET)	EpiXcan	0.996507	starnet_aor	0.999981
2486	ENSG00000155016	CYP2U1	0.853362	0.0307073	0.393459	0.087871	0.206967	2.00053e-28	3.24695e-27	18	39	26	C2	Artery. Aorta (STARNET)	EpiXcan	0.996507	starnet_aor	0.999981
2487	ENSG00000128944	KNSTRN	0.852957	0.0121926	0.393683	0.577557	0.677433	3.45286e-150	1.71017e-147	18	22	19	C2	Artery. Aorta (STARNET)	EpiXcan	0.996507	starnet_aor	0.999981
2488	ENSG00000166170	BAG5	0.852093	0.0386736	0.394163	0.0372864	0.019325	0.00179239	0.00502012	42	54	48	C2	Artery. Aorta (STARNET)	EpiXcan	0.996507	starnet_aor	0.999981
2489	ENSG00000186417	GLDN	-0.851431	-0.0200314	0.39453	0.170221	0.253404	6.98497e-35	1.51266e-33	48	95	56	C2	Artery. Aorta (STARNET)	EpiXcan	0.996507	starnet_aor	0.999981
2490	ENSG00000134864	GGACT	0.850803	0.105737	0.394879	0.0126394	0.024758	0.000390906	0.00118242	8	10	10	C2	Artery. Aorta (STARNET)	EpiXcan	0.996507	starnet_aor	0.999981
2491	ENSG00000256616	AP002414.2	0.85	0.0280468	0.395325	0.115167	0.217232	2.12576e-29	3.59855e-28	25	51	35	C2	Artery. Aorta (STARNET)	EpiXcan	0.996507	starnet_aor	0.999981
2492	ENSG00000156170	NDUFAF6	0.849967	0.201444	0.395343	0.00262956	0.0176472	0.00276628	0.00755084	8	16	12	C2	Artery. Aorta (STARNET)	EpiXcan	0.996507	starnet_aor	0.999981
2493	ENSG00000273456	AC064836.3	-0.849803	-0.0425337	0.395435	0.0266691	0.0119325	0.0147904	0.0369855	38	69	45	C2	Artery. Aorta (STARNET)	EpiXcan	0.996507	starnet_aor	0.999981
2494	ENSG00000177082	WDR73	-0.849341	-0.0705856	0.395691	0.0167547	0.0514631	2.5469e-07	1.11094e-06	23	31	30	C2	Artery. Aorta (STARNET)	EpiXcan	0.996507	starnet_aor	0.999981
2495	ENSG00000180488	MIGA1	0.848971	0.0652498	0.395898	0.0195838	0.0132557	0.00998043	0.0254508	29	41	36	C2	Artery. Aorta (STARNET)	EpiXcan	0.996507	starnet_aor	0.999981
2496	ENSG00000058085	LAMC2	0.848808	0.0197438	0.395988	0.20083	0.240517	2.86618e-33	5.82878e-32	47	65	51	C2	Artery. Aorta (STARNET)	EpiXcan	0.996507	starnet_aor	0.999981
2497	ENSG00000167851	CD300A	0.84849	0.0868601	0.396165	0.0119423	0.0262139	0.000282304	0.000867593	13	25	18	C2	Artery. Aorta (STARNET)	EpiXcan	0.996507	starnet_aor	0.999981
2498	ENSG00000159784	FAM131B	0.848392	0.0428995	0.39622	0.0421876	0.0206029	0.00128783	0.00367534	37	57	45	C2	Artery. Aorta (STARNET)	EpiXcan	0.996507	starnet_aor	0.999981
2499	ENSG00000132823	OSER1	-0.848373	-0.0536347	0.39623	0.0253677	0.0352127	2.38147e-05	8.3273e-05	26	34	32	C2	Artery. Aorta (STARNET)	EpiXcan	0.996507	starnet_aor	0.999981
2500	ENSG00000176386	CDC26	0.848348	0.0192537	0.396244	0.215905	0.232944	1.07568e-31	2.04405e-30	44	57	48	C2	Artery. Aorta (STARNET)	EpiXcan	0.996507	starnet_aor	0.999981
2501	ENSG00000184640	SEPT9	0.848101	0.04044	0.396382	0.0555595	0.0731321	2.5288e-10	1.4477e-09	32	53	44	C2	Artery. Aorta (STARNET)	EpiXcan	0.996507	starnet_aor	0.999981
2502	ENSG00000185019	UBOX5	-0.847959	-0.123533	0.396461	0.00599664	0.0360598	1.59485e-05	5.68678e-05	4	6	5	C2	Artery. Aorta (STARNET)	EpiXcan	0.996507	starnet_aor	0.999981
2503	ENSG00000117595	IRF6	-0.847929	-0.0357272	0.396478	0.0698088	0.122836	2.7969e-16	2.40177e-15	18	23	19	C2	Artery. Aorta (STARNET)	EpiXcan	0.996507	starnet_aor	0.999981
2504	ENSG00000111816	FRK	0.847169	0.0188816	0.396901	0.144458	0.289644	4.96076e-41	1.35289e-39	46	100	55	C2	Artery. Aorta (STARNET)	EpiXcan	0.996507	starnet_aor	0.999981
2505	ENSG00000100099	HPS4	0.84697	0.0977802	0.397012	0.00580091	0.0259926	0.000300203	0.00091874	4	5	5	C2	Artery. Aorta (STARNET)	EpiXcan	0.996507	starnet_aor	0.999981
2506	ENSG00000145332	KLHL8	-0.846957	-0.0390434	0.397019	0.0459598	0.0657345	4.45722e-09	2.29729e-08	27	38	31	C2	Artery. Aorta (STARNET)	EpiXcan	0.996507	starnet_aor	0.999981
2507	ENSG00000101265	RASSF2	0.846785	0.0321881	0.397115	0.0958341	0.140097	1.69906e-18	1.67441e-17	21	55	25	C2	Artery. Aorta (STARNET)	EpiXcan	0.996507	starnet_aor	0.999981
2508	ENSG00000136270	TBRG4	-0.846447	-0.0717963	0.397303	0.0114067	0.0301469	8.10295e-05	0.000265896	13	21	17	C2	Artery. Aorta (STARNET)	EpiXcan	0.996507	starnet_aor	0.999981
2509	ENSG00000152127	MGAT5	0.845941	0.0650457	0.397586	0.0202263	0.0797896	6.97372e-11	4.2056e-10	18	56	28	C2	Artery. Aorta (STARNET)	EpiXcan	0.996507	starnet_aor	0.999981
2510	ENSG00000203880	PCMTD2	0.844754	0.0259179	0.398248	0.132867	0.275434	2.35425e-38	5.88716e-37	23	39	28	C2	Artery. Aorta (STARNET)	EpiXcan	0.996507	starnet_aor	0.999981
2511	ENSG00000136237	RAPGEF5	0.844634	0.0299524	0.398315	0.0765887	0.114065	5.34148e-15	4.2782e-14	31	91	49	C2	Artery. Aorta (STARNET)	EpiXcan	0.996507	starnet_aor	0.999981
2512	ENSG00000178053	MLF1	0.844577	0.0731364	0.398347	0.0111906	0.0117603	0.0149598	0.0373572	23	28	26	C2	Artery. Aorta (STARNET)	EpiXcan	0.996507	starnet_aor	0.999981
2513	ENSG00000119685	TTLL5	-0.844094	-0.0299088	0.398617	0.0575789	0.0453047	1.32641e-06	5.37781e-06	52	78	63	C2	Artery. Aorta (STARNET)	EpiXcan	0.996507	starnet_aor	0.999981
2514	ENSG00000227986	TRIM60P18	-0.843816	-0.0403373	0.398772	0.0415141	0.0370537	1.38371e-05	4.98718e-05	29	43	37	C2	Artery. Aorta (STARNET)	EpiXcan	0.996507	starnet_aor	0.999981
2515	ENSG00000083807	SLC27A5	0.843807	0.0334001	0.398777	0.0414531	0.0251767	0.000323518	0.000985378	30	46	35	C2	Artery. Aorta (STARNET)	EpiXcan	0.996507	starnet_aor	0.999981
2516	ENSG00000087301	TXNDC16	-0.843616	-0.028713	0.398884	0.0364608	0.0695983	1.47937e-09	7.9448e-09	12	12	12	C2	Artery. Aorta (STARNET)	EpiXcan	0.996507	starnet_aor	0.999981
2517	ENSG00000079337	RAPGEF3	-0.843485	-0.0763132	0.398957	0.0137372	0.0278412	0.000171282	0.000541681	21	42	23	C2	Artery. Aorta (STARNET)	EpiXcan	0.996507	starnet_aor	0.999981
2518	ENSG00000166347	CYB5A	-0.843451	-0.0925878	0.398976	0.00922873	0.0342508	2.35946e-05	8.25972e-05	16	43	20	C2	Artery. Aorta (STARNET)	EpiXcan	0.996507	starnet_aor	0.999981
2519	ENSG00000235162	C12orf75	-0.843205	-0.0224604	0.399114	0.169974	0.604032	2.53643e-118	5.90067e-116	25	43	33	C2	Artery. Aorta (STARNET)	EpiXcan	0.996507	starnet_aor	0.999981
2520	ENSG00000149289	ZC3H12C	0.843046	0.0843559	0.399203	0.010958	0.0373093	1.12855e-05	4.11097e-05	14	27	16	C2	Artery. Aorta (STARNET)	EpiXcan	0.996507	starnet_aor	0.999981
2521	ENSG00000168938	PPIC	0.842949	0.02213	0.399257	0.141291	0.331686	1.05727e-48	3.63974e-47	27	82	32	C2	Artery. Aorta (STARNET)	EpiXcan	0.996507	starnet_aor	0.999981
2522	ENSG00000156603	MED19	0.84284	0.0609211	0.399318	0.0194779	0.0399067	5.72955e-06	2.15722e-05	16	37	21	C2	Artery. Aorta (STARNET)	EpiXcan	0.996507	starnet_aor	0.999981
2523	ENSG00000205213	LGR4	-0.842715	-0.110234	0.399388	0.00708074	0.0178838	0.00262614	0.00719516	8	11	8	C2	Artery. Aorta (STARNET)	EpiXcan	0.996507	starnet_aor	0.999981
2524	ENSG00000259619	AC010867.1	-0.842261	-0.0567364	0.399642	0.0287418	0.0106381	0.0207779	0.0508405	35	45	40	C2	Artery. Aorta (STARNET)	EpiXcan	0.996507	starnet_aor	0.999981
2525	ENSG00000196110	ZNF699	0.842165	0.10987	0.399696	0.00591711	0.0252398	0.000362742	0.0011007	9	35	11	C2	Artery. Aorta (STARNET)	EpiXcan	0.996507	starnet_aor	0.999981
2526	ENSG00000231419	LINC00689	-0.84216	-0.0342236	0.399698	0.0578729	0.112234	9.39733e-15	7.44897e-14	41	69	55	C2	Artery. Aorta (STARNET)	EpiXcan	0.996507	starnet_aor	0.999981
2527	ENSG00000243789	JMJD7	0.842024	0.102077	0.399775	0.0117453	0.034098	3.10684e-05	0.000107124	11	22	13	C2	Artery. Aorta (STARNET)	EpiXcan	0.996507	starnet_aor	0.999981
2528	ENSG00000088986	DYNLL1	0.841722	0.0174044	0.399944	0.0680648	0.291772	2.87855e-43	8.49948e-42	26	58	37	C2	Artery. Aorta (STARNET)	EpiXcan	0.996507	starnet_aor	0.999981
2529	ENSG00000197748	CFAP43	0.841331	0.0965023	0.400162	0.0081044	0.0105574	0.0214015	0.0522248	5	9	7	C2	Artery. Aorta (STARNET)	EpiXcan	0.996507	starnet_aor	0.999981
2530	ENSG00000228649	SNHG26	-0.841084	-0.0253098	0.400301	0.126245	0.421913	1.45482e-66	8.39746e-65	63	111	81	C2	Artery. Aorta (STARNET)	EpiXcan	0.996507	starnet_aor	0.999981
2531	ENSG00000151748	SAV1	0.840858	0.09398	0.400428	0.00944206	0.0276249	0.000190917	0.000600314	17	39	22	C2	Artery. Aorta (STARNET)	EpiXcan	0.996507	starnet_aor	0.999981
2532	ENSG00000136877	FPGS	0.840686	0.145434	0.400524	0.00435502	0.0172856	0.00311985	0.00847525	10	20	14	C2	Artery. Aorta (STARNET)	EpiXcan	0.996507	starnet_aor	0.999981
2533	ENSG00000151657	KIN	0.840606	0.0704608	0.400569	0.017195	0.0356485	1.92383e-05	6.79828e-05	18	28	21	C2	Artery. Aorta (STARNET)	EpiXcan	0.996507	starnet_aor	0.999981
2534	ENSG00000224414	AC010886.1	0.840502	0.0226847	0.400627	0.172966	0.265282	1.04343e-38	2.63935e-37	12	49	20	C2	Artery. Aorta (STARNET)	EpiXcan	0.996507	starnet_aor	0.999981
2535	ENSG00000138829	FBN2	-0.840299	-0.0119358	0.400741	0.432499	0.599653	3.00302e-119	7.20444e-117	39	64	45	C2	Artery. Aorta (STARNET)	EpiXcan	0.996507	starnet_aor	0.999981
2536	ENSG00000118276	B4GALT6	-0.839658	-0.0262682	0.4011	0.0956626	0.154958	1.28667e-20	1.4326e-19	19	22	22	C2	Artery. Aorta (STARNET)	EpiXcan	0.996507	starnet_aor	0.999981
2537	ENSG00000101335	MYL9	0.839654	0.030622	0.401102	0.0824361	0.0655696	5.54289e-09	2.83307e-08	47	76	49	C2	Artery. Aorta (STARNET)	EpiXcan	0.996507	starnet_aor	0.999981
2538	ENSG00000178971	CTC1	-0.839031	-0.100372	0.401452	0.0103345	0.0103898	0.0217754	0.0530866	10	40	15	C2	Artery. Aorta (STARNET)	EpiXcan	0.996507	starnet_aor	0.999981
2539	ENSG00000268364	SMC5-AS1	0.838912	0.0408289	0.401518	0.0468111	0.10972	1.73821e-14	1.352e-13	18	19	19	C2	Artery. Aorta (STARNET)	EpiXcan	0.996507	starnet_aor	0.999981
2540	ENSG00000154645	CHODL	-0.838307	-0.0259387	0.401858	0.187563	0.471804	1.72557e-78	1.41681e-76	77	106	96	C2	Artery. Aorta (STARNET)	EpiXcan	0.996507	starnet_aor	0.999981
2541	ENSG00000213694	S1PR3	0.838025	0.0436585	0.402017	0.0232338	0.0178715	0.00241952	0.00666235	21	27	25	C2	Artery. Aorta (STARNET)	EpiXcan	0.996507	starnet_aor	0.999981
2542	ENSG00000164823	OSGIN2	-0.837878	-0.0364292	0.402099	0.052283	0.0665071	2.97522e-09	1.55379e-08	21	28	23	C2	Artery. Aorta (STARNET)	EpiXcan	0.996507	starnet_aor	0.999981
2543	ENSG00000177946	CENPBD1	-0.837214	-0.0539342	0.402472	0.0338607	0.0714885	9.15028e-10	4.99621e-09	17	27	20	C2	Artery. Aorta (STARNET)	EpiXcan	0.996507	starnet_aor	0.999981
2544	ENSG00000079950	STX7	-0.837056	-0.0903989	0.402561	0.0158612	0.023715	0.000499495	0.00149236	19	80	21	C2	Artery. Aorta (STARNET)	EpiXcan	0.996507	starnet_aor	0.999981
2545	ENSG00000101463	SYNDIG1	-0.836842	-0.150093	0.402681	0.0031804	0.0270171	0.0002017	0.000632279	3	11	6	C2	Artery. Aorta (STARNET)	EpiXcan	0.996507	starnet_aor	0.999981
2546	ENSG00000042317	SPATA7	0.836433	0.0192983	0.402911	0.260228	0.529778	2.67277e-96	3.36375e-94	39	71	48	C2	Artery. Aorta (STARNET)	EpiXcan	0.996507	starnet_aor	0.999981
2547	ENSG00000177303	CASKIN2	-0.836422	-0.040492	0.402917	0.0321361	0.0965533	2.91212e-13	2.08938e-12	25	45	36	C2	Artery. Aorta (STARNET)	EpiXcan	0.996507	starnet_aor	0.999981
2548	ENSG00000066044	ELAVL1	-0.836404	-0.0709789	0.402928	0.0105325	0.0198336	0.00147762	0.00418433	20	25	23	C2	Artery. Aorta (STARNET)	EpiXcan	0.996507	starnet_aor	0.999981
2549	ENSG00000257176	AC009318.1	-0.836	-0.0253435	0.403155	0.124453	0.435277	1.00326e-69	6.41837e-68	29	40	34	C2	Artery. Aorta (STARNET)	EpiXcan	0.996507	starnet_aor	0.999981
2550	ENSG00000008283	CYB561	-0.835898	-0.098109	0.403212	0.00935596	0.0148604	0.00592931	0.0155728	5	9	5	C2	Artery. Aorta (STARNET)	EpiXcan	0.996507	starnet_aor	0.999981
2551	ENSG00000050393	MCUR1	-0.835844	-0.0603911	0.403243	0.0232494	0.140617	7.66067e-19	7.68269e-18	13	36	19	C2	Artery. Aorta (STARNET)	EpiXcan	0.996507	starnet_aor	0.999981
2552	ENSG00000178075	GRAMD1C	-0.835678	-0.0156562	0.403336	0.311708	0.361299	7.53978e-55	3.10364e-53	75	103	90	C2	Artery. Aorta (STARNET)	EpiXcan	0.996507	starnet_aor	0.999981
2553	ENSG00000091490	SEL1L3	-0.835379	-0.0454799	0.403504	0.044188	0.156018	1.51933e-20	1.68432e-19	30	37	35	C2	Artery. Aorta (STARNET)	EpiXcan	0.996507	starnet_aor	0.999981
2554	ENSG00000139651	ZNF740	0.835286	0.0419381	0.403557	0.0465574	0.0198703	0.00145848	0.00413394	51	60	59	C2	Artery. Aorta (STARNET)	EpiXcan	0.996507	starnet_aor	0.999981
2555	ENSG00000091436	MAP3K20	0.835023	0.0379357	0.403705	0.0612655	0.104649	7.575e-14	5.63501e-13	52	79	58	C2	Artery. Aorta (STARNET)	EpiXcan	0.996507	starnet_aor	0.999981
2556	ENSG00000003147	ICA1	0.834286	0.032459	0.40412	0.0775783	0.12953	4.99223e-17	4.4825e-16	61	86	71	C2	Artery. Aorta (STARNET)	EpiXcan	0.996507	starnet_aor	0.999981
2557	ENSG00000198774	RASSF9	-0.834097	-0.0464413	0.404226	0.0316224	0.0458891	1.28946e-06	5.23903e-06	33	59	37	C2	Artery. Aorta (STARNET)	EpiXcan	0.996507	starnet_aor	0.999981
2558	ENSG00000234338	AC073349.2	-0.834035	-0.0217704	0.404261	0.173147	0.21729	1.37286e-29	2.34633e-28	40	59	47	C2	Artery. Aorta (STARNET)	EpiXcan	0.996507	starnet_aor	0.999981
2559	ENSG00000146858	ZC3HAV1L	-0.833617	-0.16152	0.404497	0.00328043	0.0147432	0.00642471	0.0168049	2	4	2	C2	Artery. Aorta (STARNET)	EpiXcan	0.996507	starnet_aor	0.999981
2560	ENSG00000255374	TAS2R43	-0.833515	-0.0153158	0.404554	0.284664	0.559924	7.79711e-105	1.18532e-102	35	68	48	C2	Artery. Aorta (STARNET)	EpiXcan	0.996507	starnet_aor	0.999981
2561	ENSG00000134824	FADS2	-0.832933	-0.0405368	0.404882	0.0359546	0.0879733	1.10319e-11	7.08124e-11	4	7	4	C2	Artery. Aorta (STARNET)	EpiXcan	0.996507	starnet_aor	0.999981
2562	ENSG00000086475	SEPHS1	0.832911	0.0575698	0.404895	0.0313159	0.0604145	2.00823e-08	9.71774e-08	17	22	21	C2	Artery. Aorta (STARNET)	EpiXcan	0.996507	starnet_aor	0.999981
2563	ENSG00000137764	MAP2K5	-0.832823	-0.0514288	0.404945	0.0211977	0.0902084	4.77707e-12	3.1493e-11	6	8	7	C2	Artery. Aorta (STARNET)	EpiXcan	0.996507	starnet_aor	0.999981
2564	ENSG00000116977	LGALS8	0.83254	0.0270943	0.405104	0.0672253	0.144214	6.8069e-19	6.85332e-18	29	47	34	C2	Artery. Aorta (STARNET)	EpiXcan	0.996507	starnet_aor	0.999981
2565	ENSG00000083312	TNPO1	0.832472	0.0500161	0.405143	0.0149978	0.0412595	4.51258e-06	1.7214e-05	14	22	19	C2	Artery. Aorta (STARNET)	EpiXcan	0.996507	starnet_aor	0.999981
2566	ENSG00000185674	LYG2	-0.832026	-0.051191	0.405394	0.02286	0.0258231	0.000274372	0.000844907	20	67	21	C2	Artery. Aorta (STARNET)	EpiXcan	0.996507	starnet_aor	0.999981
2567	ENSG00000165985	C1QL3	0.831997	0.0177909	0.40541	0.272368	0.373307	1.80497e-56	7.7847e-55	38	77	43	C2	Artery. Aorta (STARNET)	EpiXcan	0.996507	starnet_aor	0.999981
2568	ENSG00000117616	RSRP1	0.831928	0.0661244	0.40545	0.019138	0.0493258	4.69896e-07	1.99911e-06	6	9	6	C2	Artery. Aorta (STARNET)	EpiXcan	0.996507	starnet_aor	0.999981
2569	ENSG00000188316	ENO4	0.831854	0.0585575	0.405491	0.0371238	0.0345974	2.81055e-05	9.75434e-05	50	63	60	C2	Artery. Aorta (STARNET)	EpiXcan	0.996507	starnet_aor	0.999981
2570	ENSG00000229241	PNPT1P1	-0.831519	-0.0245677	0.405681	0.132753	0.159197	3.69269e-21	4.24065e-20	35	61	46	C2	Artery. Aorta (STARNET)	EpiXcan	0.996507	starnet_aor	0.999981
2571	ENSG00000250343	STK32A-AS1	0.830757	0.0346051	0.406111	0.0825836	0.0533175	1.57428e-07	7.00422e-07	65	95	74	C2	Artery. Aorta (STARNET)	EpiXcan	0.996507	starnet_aor	0.999981
2572	ENSG00000231731	AC010976.1	-0.830719	-0.12775	0.406133	0.0038378	0.0172691	0.00317115	0.00860549	6	6	6	C2	Artery. Aorta (STARNET)	EpiXcan	0.996507	starnet_aor	0.999981
2573	ENSG00000147852	VLDLR	-0.830682	-0.0551961	0.406154	0.0234403	0.0846232	2.83986e-11	1.75678e-10	47	75	62	C2	Artery. Aorta (STARNET)	EpiXcan	0.996507	starnet_aor	0.999981
2574	ENSG00000177432	NAP1L5	0.830603	0.0540826	0.406198	0.0278025	0.108703	1.34248e-14	1.05327e-13	2	6	5	C2	Artery. Aorta (STARNET)	EpiXcan	0.996507	starnet_aor	0.999981
2575	ENSG00000178700	DHFR2	-0.830591	-0.0396552	0.406205	0.0447385	0.0695547	1.5249e-09	8.18646e-09	27	43	28	C2	Artery. Aorta (STARNET)	EpiXcan	0.996507	starnet_aor	0.999981
2576	ENSG00000163902	RPN1	0.830295	0.0258859	0.406372	0.127012	0.152359	4.25616e-20	4.5859e-19	35	67	39	C2	Artery. Aorta (STARNET)	EpiXcan	0.996507	starnet_aor	0.999981
2577	ENSG00000272087	AC080013.4	0.830144	0.115414	0.406458	0.00510724	0.0100251	0.0243424	0.0589889	5	32	5	C2	Artery. Aorta (STARNET)	EpiXcan	0.996507	starnet_aor	0.999981
2578	ENSG00000133424	LARGE1	0.828747	0.0610228	0.407247	0.0217199	0.086943	1.22313e-11	7.81522e-11	5	13	7	C2	Artery. Aorta (STARNET)	EpiXcan	0.998057	starnet_aor	0.999981
2579	ENSG00000103168	TAF1C	-0.82795	-0.0505771	0.407699	0.0285632	0.0332146	3.65184e-05	0.000124767	26	67	36	C2	Artery. Aorta (STARNET)	EpiXcan	0.998441	starnet_aor	0.999981
2580	ENSG00000163743	RCHY1	-0.827904	-0.0179097	0.407725	0.206367	0.28492	1.52287e-40	4.08066e-39	54	79	68	C2	Artery. Aorta (STARNET)	EpiXcan	0.998441	starnet_aor	0.999981
2581	ENSG00000163635	ATXN7	0.827631	0.0631481	0.407879	0.0199384	0.0469286	9.13106e-07	3.77181e-06	9	12	9	C2	Artery. Aorta (STARNET)	EpiXcan	0.998441	starnet_aor	0.999981
2582	ENSG00000072736	NFATC3	-0.827354	-0.0323977	0.408037	0.0889688	0.111528	5.40978e-15	4.33064e-14	17	36	19	C2	Artery. Aorta (STARNET)	EpiXcan	0.998441	starnet_aor	0.999981
2583	ENSG00000267694	AP005131.5	-0.826853	-0.033785	0.40832	0.0614488	0.0897963	4.95877e-12	3.26768e-11	39	69	48	C2	Artery. Aorta (STARNET)	EpiXcan	0.998749	starnet_aor	0.999981
2584	ENSG00000149532	CPSF7	-0.825907	-0.119492	0.408857	0.00532995	0.0176007	0.00287676	0.00783709	6	12	8	C2	Artery. Aorta (STARNET)	EpiXcan	0.998869	starnet_aor	0.999981
2585	ENSG00000172987	HPSE2	0.825714	0.0195513	0.408966	0.134048	0.607116	3.08607e-125	8.9403e-123	38	72	51	C2	Artery. Aorta (STARNET)	EpiXcan	0.998869	starnet_aor	0.999981
2586	ENSG00000054523	KIF1B	0.825543	0.0848576	0.409063	0.0112308	0.0461856	9.93545e-07	4.08236e-06	21	33	25	C2	Artery. Aorta (STARNET)	EpiXcan	0.998869	starnet_aor	0.999981
2587	ENSG00000139304	PTPRQ	0.825031	0.0192049	0.409354	0.157866	0.224058	8.83531e-31	1.60922e-29	53	88	72	C2	Artery. Aorta (STARNET)	EpiXcan	0.998869	starnet_aor	0.999981
2588	ENSG00000185485	SDHAP1	0.824645	0.0194613	0.409573	0.174682	0.441861	1.90225e-72	1.3276e-70	70	161	91	C2	Artery. Aorta (STARNET)	EpiXcan	0.998869	starnet_aor	0.999981
2589	ENSG00000253875	AC013643.2	0.824577	0.0405669	0.409612	0.0517167	0.120234	5.54792e-16	4.69068e-15	17	24	19	C2	Artery. Aorta (STARNET)	EpiXcan	0.998869	starnet_aor	0.999981
2590	ENSG00000166747	AP1G1	-0.824328	-0.197303	0.409753	0.00170572	0.0136308	0.0089645	0.0230035	4	12	6	C2	Artery. Aorta (STARNET)	EpiXcan	0.998869	starnet_aor	0.999981
2591	ENSG00000085231	AK6	-0.82416	-0.104303	0.409849	0.00916703	0.0191365	0.00155629	0.00439656	4	15	6	C2	Artery. Aorta (STARNET)	EpiXcan	0.998869	starnet_aor	0.999981
2592	ENSG00000103423	DNAJA3	0.823835	0.0677525	0.410033	0.0136667	0.0661734	3.26067e-09	1.69652e-08	7	12	9	C2	Artery. Aorta (STARNET)	EpiXcan	0.998869	starnet_aor	0.999981
2593	ENSG00000114473	IQCG	0.823372	0.136147	0.410296	0.00267136	0.0202623	0.00126925	0.00362837	17	43	19	C2	Artery. Aorta (STARNET)	EpiXcan	0.998869	starnet_aor	0.999981
2594	ENSG00000149489	ROM1	-0.822946	-0.0434552	0.410539	0.0360865	0.0887233	5.22771e-12	3.43458e-11	15	21	17	C2	Artery. Aorta (STARNET)	EpiXcan	0.998869	starnet_aor	0.999981
2595	ENSG00000099834	CDHR5	-0.822914	-0.0744852	0.410557	0.0142596	0.0227817	0.000684908	0.00201693	10	18	12	C2	Artery. Aorta (STARNET)	EpiXcan	0.998869	starnet_aor	0.999981
2596	ENSG00000122507	BBS9	-0.822431	-0.0924853	0.410832	0.00870126	0.0261108	0.000285333	0.000875849	7	21	8	C2	Artery. Aorta (STARNET)	EpiXcan	0.998869	starnet_aor	0.999981
2597	ENSG00000096872	IFT74	-0.822076	-0.0440919	0.411033	0.0352845	0.087559	8.13356e-12	5.26044e-11	9	14	10	C2	Artery. Aorta (STARNET)	EpiXcan	0.998869	starnet_aor	0.999981
2598	ENSG00000140153	WDR20	0.821824	0.0436694	0.411177	0.0391546	0.105885	4.99668e-14	3.78113e-13	21	28	25	C2	Artery. Aorta (STARNET)	EpiXcan	0.998869	starnet_aor	0.999981
2599	ENSG00000157617	C2CD2	-0.821503	-0.0355281	0.41136	0.0483443	0.0402882	5.56478e-06	2.0993e-05	45	59	50	C2	Artery. Aorta (STARNET)	EpiXcan	0.998869	starnet_aor	0.999981
2600	ENSG00000259378	DCAF13P3	0.821288	0.17644	0.411482	0.00223348	0.0147173	0.00633968	0.0165988	5	6	6	C2	Artery. Aorta (STARNET)	EpiXcan	0.998869	starnet_aor	0.999981
2601	ENSG00000269001	AC092070.2	0.820892	0.0431715	0.411708	0.0388365	0.173932	3.85581e-23	4.88466e-22	20	69	26	C2	Artery. Aorta (STARNET)	EpiXcan	0.998869	starnet_aor	0.999981
2602	ENSG00000144619	CNTN4	0.820727	0.198847	0.411802	0.00264188	0.0171301	0.0032206	0.00873152	9	23	12	C2	Artery. Aorta (STARNET)	EpiXcan	0.998869	starnet_aor	0.999981
2603	ENSG00000197279	ZNF165	0.820671	0.0817473	0.411834	0.0233766	0.0648788	6.92293e-09	3.51271e-08	10	16	11	C2	Artery. Aorta (STARNET)	EpiXcan	0.998869	starnet_aor	0.999981
2604	ENSG00000197885	NKIRAS1	0.820373	0.0498755	0.412004	0.0308104	0.0709228	1.23932e-09	6.69785e-09	10	14	11	C2	Artery. Aorta (STARNET)	EpiXcan	0.998869	starnet_aor	0.999981
2605	ENSG00000178852	EFCAB13	-0.820199	-0.0169103	0.412103	0.238745	0.308613	6.26703e-46	2.0005e-44	42	92	46	C2	Artery. Aorta (STARNET)	EpiXcan	0.998869	starnet_aor	0.999981
2606	ENSG00000088305	DNMT3B	0.819734	0.256984	0.412368	0.0016337	0.0302083	8.62126e-05	0.00028176	4	8	6	C2	Artery. Aorta (STARNET)	EpiXcan	0.998869	starnet_aor	0.999981
2607	ENSG00000237399	PITRM1-AS1	-0.819548	-0.120367	0.412474	0.00555284	0.0139454	0.00769768	0.0199578	9	13	12	C2	Artery. Aorta (STARNET)	EpiXcan	0.998869	starnet_aor	0.999981
2608	ENSG00000109775	UFSP2	0.819443	0.0189996	0.412534	0.18331	0.479392	2.10011e-80	1.8321e-78	10	29	13	C2	Artery. Aorta (STARNET)	EpiXcan	0.998869	starnet_aor	0.999981
2609	ENSG00000102572	STK24	-0.819428	-0.0758948	0.412542	0.0133345	0.018819	0.00206632	0.00573712	10	23	11	C2	Artery. Aorta (STARNET)	EpiXcan	0.998869	starnet_aor	0.999981
2610	ENSG00000233757	AC092835.1	-0.819259	-0.0518869	0.412638	0.015797	0.0211091	0.00110012	0.00316909	15	26	18	C2	Artery. Aorta (STARNET)	EpiXcan	0.998869	starnet_aor	0.999981
2611	ENSG00000071537	SEL1L	-0.818574	-0.109956	0.413029	0.00767339	0.0146784	0.00652907	0.0170605	10	21	11	C2	Artery. Aorta (STARNET)	EpiXcan	0.998883	starnet_aor	0.999981
2612	ENSG00000104213	PDGFRL	0.818012	0.090389	0.41335	0.0138066	0.0721892	8.49465e-10	4.65478e-09	20	58	27	C2	Artery. Aorta (STARNET)	EpiXcan	0.998883	starnet_aor	0.999981
2613	ENSG00000101216	GMEB2	0.817205	0.0651254	0.413811	0.0185985	0.0326689	4.02852e-05	0.000137027	32	60	47	C2	Artery. Aorta (STARNET)	EpiXcan	0.998883	starnet_aor	0.999981
2614	ENSG00000162458	FBLIM1	-0.816989	-0.0356342	0.413935	0.0553541	0.0599311	2.52613e-08	1.21169e-07	21	26	26	C2	Artery. Aorta (STARNET)	EpiXcan	0.998883	starnet_aor	0.999981
2615	ENSG00000155363	MOV10	0.816891	0.0662041	0.413991	0.0173105	0.0510794	3.18944e-07	1.37984e-06	12	17	14	C2	Artery. Aorta (STARNET)	EpiXcan	0.998883	starnet_aor	0.999981
2616	ENSG00000163785	RYK	0.816816	0.0608566	0.414033	0.0194229	0.0537848	1.51881e-07	6.77509e-07	6	14	8	C2	Artery. Aorta (STARNET)	EpiXcan	0.998883	starnet_aor	0.999981
2617	ENSG00000100994	PYGB	-0.816717	-0.043336	0.41409	0.0733311	0.075967	2.55984e-10	1.46492e-09	33	47	39	C2	Artery. Aorta (STARNET)	EpiXcan	0.998883	starnet_aor	0.999981
2618	ENSG00000216775	AL109918.1	-0.816687	-0.0210302	0.414107	0.196848	0.358333	1.99005e-54	8.08339e-53	47	126	60	C2	Artery. Aorta (STARNET)	EpiXcan	0.998883	starnet_aor	0.999981
2619	ENSG00000177683	THAP5	-0.816277	-0.0277131	0.414342	0.0988296	0.16618	5.69862e-22	6.78794e-21	14	16	15	C2	Artery. Aorta (STARNET)	EpiXcan	0.998883	starnet_aor	0.999981
2620	ENSG00000271670	AC010998.2	-0.81531	-0.0277228	0.414895	0.0961295	0.311927	2.6156e-45	8.14604e-44	38	73	48	C2	Artery. Aorta (STARNET)	EpiXcan	0.998883	starnet_aor	0.999981
2621	ENSG00000241809	AC022133.1	-0.815215	-0.0441842	0.414949	0.0362924	0.0450903	1.49676e-06	6.03501e-06	25	53	30	C2	Artery. Aorta (STARNET)	EpiXcan	0.998883	starnet_aor	0.999981
2622	ENSG00000148498	PARD3	-0.815118	-0.0717494	0.415005	0.0135541	0.0256592	0.000284588	0.000873911	11	14	11	C2	Artery. Aorta (STARNET)	EpiXcan	0.998883	starnet_aor	0.999981
2623	ENSG00000154309	DISP1	0.814972	0.104275	0.415088	0.00769535	0.0180525	0.00249185	0.00685293	8	22	10	C2	Artery. Aorta (STARNET)	EpiXcan	0.998883	starnet_aor	0.999981
2624	ENSG00000251034	AC037459.2	-0.814428	-0.461675	0.4154	0.000399042	0.0113656	0.0165632	0.041144	1	10	1	C2	Artery. Aorta (STARNET)	EpiXcan	0.998883	starnet_aor	0.999981
2625	ENSG00000235505	AP002004.1	-0.814227	-0.0718486	0.415515	0.0161929	0.0372478	1.18909e-05	4.32227e-05	18	102	27	C2	Artery. Aorta (STARNET)	EpiXcan	0.998883	starnet_aor	0.999981
2626	ENSG00000170634	ACYP2	-0.813857	-0.11639	0.415727	0.00430407	0.0210611	0.00113654	0.00326848	8	30	12	C2	Artery. Aorta (STARNET)	EpiXcan	0.998883	starnet_aor	0.999981
2627	ENSG00000273038	AL365203.3	-0.813804	-0.0370155	0.415757	0.073398	0.122056	4.62419e-16	3.92481e-15	20	30	21	C2	Artery. Aorta (STARNET)	EpiXcan	0.998883	starnet_aor	0.999981
2628	ENSG00000091527	CDV3	0.813123	0.112849	0.416148	0.00855728	0.0886444	5.95392e-12	3.89669e-11	16	64	20	C2	Artery. Aorta (STARNET)	EpiXcan	0.998883	starnet_aor	0.999981
2629	ENSG00000152082	MZT2B	0.812116	0.0594438	0.416725	0.0264009	0.0941272	1.52747e-12	1.04142e-11	15	45	25	C2	Artery. Aorta (STARNET)	EpiXcan	0.998883	starnet_aor	0.999981
2630	ENSG00000152661	GJA1	0.81206	0.0507357	0.416757	0.0228463	0.0591806	3.34594e-08	1.58682e-07	27	51	32	C2	Artery. Aorta (STARNET)	EpiXcan	0.998883	starnet_aor	0.999981
2631	ENSG00000143631	FLG	-0.811543	-0.0149448	0.417054	0.272367	0.537435	4.95042e-97	6.38729e-95	33	72	43	C2	Artery. Aorta (STARNET)	EpiXcan	0.998883	starnet_aor	0.999981
2632	ENSG00000140988	RPS2	-0.811474	-0.0283739	0.417094	0.111018	0.227039	1.05528e-30	1.90397e-29	11	37	14	C2	Artery. Aorta (STARNET)	EpiXcan	0.998883	starnet_aor	0.999981
2633	ENSG00000198700	IPO9	0.811128	0.0335969	0.417292	0.0728067	0.104581	5.4643e-14	4.11875e-13	24	39	32	C2	Artery. Aorta (STARNET)	EpiXcan	0.998883	starnet_aor	0.999981
2634	ENSG00000151490	PTPRO	0.811124	0.0572195	0.417295	0.0156795	0.0233621	0.000504194	0.00150523	7	8	7	C2	Artery. Aorta (STARNET)	EpiXcan	0.998883	starnet_aor	0.999981
2635	ENSG00000107897	ACBD5	-0.810971	-0.115866	0.417382	0.00509777	0.0477267	8.06007e-07	3.34742e-06	12	20	16	C2	Artery. Aorta (STARNET)	EpiXcan	0.998883	starnet_aor	0.999981
2636	ENSG00000099139	PCSK5	-0.810731	-0.0823983	0.41752	0.0102867	0.0177471	0.00273045	0.00745569	8	15	8	C2	Artery. Aorta (STARNET)	EpiXcan	0.998883	starnet_aor	0.999981
2637	ENSG00000253305	PCDHGB6	0.810672	0.105861	0.417554	0.0061912	0.0212257	0.00106464	0.00307263	5	8	6	C2	Artery. Aorta (STARNET)	EpiXcan	0.998883	starnet_aor	0.999981
2638	ENSG00000183527	PSMG1	-0.810358	-0.0372187	0.417735	0.0460344	0.179353	8.2705e-24	1.07433e-22	19	74	27	C2	Artery. Aorta (STARNET)	EpiXcan	0.998883	starnet_aor	0.999981
2639	ENSG00000134243	SORT1	-0.809901	-0.0891809	0.417997	0.0104799	0.0164637	0.00395717	0.010598	10	16	12	C2	Artery. Aorta (STARNET)	EpiXcan	0.998883	starnet_aor	0.999981
2640	ENSG00000023228	NDUFS1	0.809396	0.0644742	0.418288	0.0215674	0.0483623	6.147e-07	2.58116e-06	8	12	8	C2	Artery. Aorta (STARNET)	EpiXcan	0.998883	starnet_aor	0.999981
2641	ENSG00000215302	AC127502.1	0.808364	0.0381989	0.418881	0.0364653	0.0567229	3.64578e-08	1.7245e-07	18	36	19	C2	Artery. Aorta (STARNET)	EpiXcan	0.998883	starnet_aor	0.999981
2642	ENSG00000184860	SDR42E1	0.808191	0.0413082	0.418981	0.062284	0.209714	1.18671e-28	1.94044e-27	54	75	68	C2	Artery. Aorta (STARNET)	EpiXcan	0.998883	starnet_aor	0.999981
2643	ENSG00000267136	AP005131.1	-0.808135	-0.0502527	0.419013	0.0322888	0.0718348	7.70041e-10	4.23619e-09	28	49	31	C2	Artery. Aorta (STARNET)	EpiXcan	0.998883	starnet_aor	0.999981
2644	ENSG00000184007	PTP4A2	-0.808084	-0.0252263	0.419042	0.1202	0.223774	1.66055e-30	2.96122e-29	40	65	47	C2	Artery. Aorta (STARNET)	EpiXcan	0.998883	starnet_aor	0.999981
2645	ENSG00000186399	GOLGA8R	0.806787	0.0307383	0.419789	0.0531869	0.131334	2.24528e-17	2.06555e-16	16	63	21	C2	Artery. Aorta (STARNET)	EpiXcan	0.998883	starnet_aor	0.999981
2646	ENSG00000138085	ATRAID	-0.806633	-0.0705787	0.419878	0.0239127	0.0238266	0.000513178	0.00152967	34	44	40	C2	Artery. Aorta (STARNET)	EpiXcan	0.998883	starnet_aor	0.999981
2647	ENSG00000221923	ZNF880	-0.806624	-0.0176265	0.419883	0.28708	0.492943	1.69562e-84	1.65825e-82	45	68	52	C2	Artery. Aorta (STARNET)	EpiXcan	0.998883	starnet_aor	0.999981
2648	ENSG00000153487	ING1	-0.805542	-0.0555259	0.420507	0.0453278	0.0100069	0.0239805	0.0581762	57	92	71	C2	Artery. Aorta (STARNET)	EpiXcan	0.998883	starnet_aor	0.999981
2649	ENSG00000075151	EIF4G3	-0.805435	-0.0715317	0.420569	0.0205675	0.0175222	0.00290616	0.00791156	28	36	34	C2	Artery. Aorta (STARNET)	EpiXcan	0.998883	starnet_aor	0.999981
2650	ENSG00000214331	AC009053.1	0.805086	0.0215709	0.42077	0.193508	0.277174	7.70201e-40	2.01459e-38	18	117	23	C2	Artery. Aorta (STARNET)	EpiXcan	0.998883	starnet_aor	0.999981
2651	ENSG00000151789	ZNF385D	-0.804688	-0.0252117	0.421	0.121033	0.176744	1.50893e-23	1.95018e-22	47	92	54	C2	Artery. Aorta (STARNET)	EpiXcan	0.998883	starnet_aor	0.999981
2652	ENSG00000183098	GPC6	-0.804142	-0.0118814	0.421315	0.518041	0.69604	1.71586e-158	1.05382e-155	121	179	146	C2	Artery. Aorta (STARNET)	EpiXcan	0.998883	starnet_aor	0.999981
2653	ENSG00000175611	LINC00476	0.804112	0.0251362	0.421332	0.140469	0.176307	2.12189e-23	2.72404e-22	53	79	64	C2	Artery. Aorta (STARNET)	EpiXcan	0.998883	starnet_aor	0.999981
2654	ENSG00000235370	DNM1P51	-0.803837	-0.0403786	0.421491	0.0395737	0.0520417	2.18839e-07	9.60014e-07	33	63	43	C2	Artery. Aorta (STARNET)	EpiXcan	0.998883	starnet_aor	0.999981
2655	ENSG00000127022	CANX	0.803646	0.0381405	0.421602	0.0462938	0.0692282	1.78088e-09	9.50421e-09	29	38	35	C2	Artery. Aorta (STARNET)	EpiXcan	0.998883	starnet_aor	0.999981
2656	ENSG00000166450	PRTG	0.803387	0.0218007	0.421751	0.185931	0.310886	6.13033e-45	1.89768e-43	36	95	40	C2	Artery. Aorta (STARNET)	EpiXcan	0.998883	starnet_aor	0.999981
2657	ENSG00000124171	PARD6B	0.803172	0.0344368	0.421875	0.0911332	0.130965	1.65572e-17	1.53793e-16	4	13	5	C2	Artery. Aorta (STARNET)	EpiXcan	0.998883	starnet_aor	0.999981
2658	ENSG00000184182	UBE2F	0.803033	0.0359693	0.421956	0.064479	0.129237	4.36243e-17	3.95634e-16	29	57	39	C2	Artery. Aorta (STARNET)	EpiXcan	0.998883	starnet_aor	0.999981
2659	ENSG00000091656	ZFHX4	-0.802388	-0.0285211	0.422328	0.07147	0.151907	2.35563e-20	2.57793e-19	76	119	89	C2	Artery. Aorta (STARNET)	EpiXcan	0.998883	starnet_aor	0.999981
2660	ENSG00000114302	PRKAR2A	-0.802279	-0.0508122	0.422392	0.0321488	0.0527722	1.71743e-07	7.60584e-07	7	15	12	C2	Artery. Aorta (STARNET)	EpiXcan	0.998883	starnet_aor	0.999981
2661	ENSG00000109184	DCUN1D4	-0.802005	-0.0614061	0.42255	0.022491	0.0467783	5.71774e-07	2.41182e-06	11	15	13	C2	Artery. Aorta (STARNET)	EpiXcan	0.998883	starnet_aor	0.999981
2662	ENSG00000121289	CEP89	0.801751	0.0286137	0.422697	0.0287377	0.0366499	1.23383e-05	4.47749e-05	63	107	79	C2	Artery. Aorta (STARNET)	EpiXcan	0.998883	starnet_aor	0.999981
2663	ENSG00000164828	SUN1	0.801665	0.054068	0.422747	0.0232086	0.0272927	0.000163517	0.000518298	19	28	22	C2	Artery. Aorta (STARNET)	EpiXcan	0.998883	starnet_aor	0.999981
2664	ENSG00000146833	TRIM4	-0.801263	-0.064471	0.422979	0.0151239	0.0672407	2.79344e-09	1.46234e-08	12	22	17	C2	Artery. Aorta (STARNET)	EpiXcan	0.998883	starnet_aor	0.999981
2665	ENSG00000129538	RNASE1	0.801203	0.0424853	0.423014	0.0867178	0.132251	1.35921e-17	1.27408e-16	58	148	73	C2	Artery. Aorta (STARNET)	EpiXcan	0.998883	starnet_aor	0.999981
2666	ENSG00000251379	AC099550.1	-0.801054	-0.0354758	0.4231	0.0699223	0.148065	1.73846e-19	1.80842e-18	42	70	51	C2	Artery. Aorta (STARNET)	EpiXcan	0.998883	starnet_aor	0.999981
2667	ENSG00000031003	FAM13B	-0.800979	-0.0498085	0.423144	0.036157	0.129327	4.83546e-17	4.35958e-16	22	30	28	C2	Artery. Aorta (STARNET)	EpiXcan	0.998883	starnet_aor	0.999981
2668	ENSG00000204256	BRD2	0.800577	0.0986762	0.423377	0.00869704	0.0109101	0.0194326	0.0478002	10	53	14	C2	Artery. Aorta (STARNET)	EpiXcan	0.998883	starnet_aor	0.999981
2669	ENSG00000141580	WDR45B	0.800338	0.0560822	0.423515	0.0346513	0.0726387	4.90161e-10	2.73273e-09	27	32	30	C2	Artery. Aorta (STARNET)	EpiXcan	0.998883	starnet_aor	0.999981
2670	ENSG00000164742	ADCY1	0.800159	0.0324914	0.423619	0.108501	0.143576	2.84817e-19	2.93495e-18	35	56	45	C2	Artery. Aorta (STARNET)	EpiXcan	0.998883	starnet_aor	0.999981
2671	ENSG00000259134	LINC00924	-0.799402	-0.0781133	0.424058	0.00958148	0.0149477	0.00617852	0.0162024	9	11	9	C2	Artery. Aorta (STARNET)	EpiXcan	0.998883	starnet_aor	0.999981
2672	ENSG00000169379	ARL13B	0.799369	0.0629257	0.424076	0.0215377	0.03081	7.83673e-05	0.00025749	25	39	28	C2	Artery. Aorta (STARNET)	EpiXcan	0.998883	starnet_aor	0.999981
2673	ENSG00000177406	AC021054.1	0.79912	0.0210001	0.424221	0.150982	0.394073	8.24876e-61	4.00796e-59	12	23	17	C2	Artery. Aorta (STARNET)	EpiXcan	0.998883	starnet_aor	0.999981
2674	ENSG00000108578	BLMH	-0.799012	-0.0308724	0.424283	0.0811707	0.175126	2.87095e-23	3.65814e-22	17	29	19	C2	Artery. Aorta (STARNET)	EpiXcan	0.998883	starnet_aor	0.999981
2675	ENSG00000112214	FHL5	0.798872	0.0313359	0.424365	0.0767862	0.122533	2.33807e-16	2.01452e-15	12	25	13	C2	Artery. Aorta (STARNET)	EpiXcan	0.998883	starnet_aor	0.999981
2676	ENSG00000108064	TFAM	-0.798134	-0.0567192	0.424792	0.0280276	0.197983	1.82048e-26	2.69543e-25	17	33	22	C2	Artery. Aorta (STARNET)	EpiXcan	0.998883	starnet_aor	0.999981
2677	ENSG00000177576	C18orf32	-0.798032	-0.0880768	0.424852	0.013742	0.0234611	0.000568566	0.00168821	27	39	35	C2	Artery. Aorta (STARNET)	EpiXcan	0.998883	starnet_aor	0.999981
2678	ENSG00000169629	RGPD8	0.79785	0.0133951	0.424958	0.357154	0.459194	1.56592e-76	1.23933e-74	27	62	37	C2	Artery. Aorta (STARNET)	EpiXcan	0.998883	starnet_aor	0.999981
2679	ENSG00000165669	FAM204A	-0.797492	-0.156791	0.425165	0.00548809	0.0100596	0.0250436	0.0605828	10	15	13	C2	Artery. Aorta (STARNET)	EpiXcan	0.998883	starnet_aor	0.999981
2680	ENSG00000187134	AKR1C1	0.797453	0.0311267	0.425188	0.0982994	0.191926	1.09839e-25	1.55579e-24	33	63	44	C2	Artery. Aorta (STARNET)	EpiXcan	0.998883	starnet_aor	0.999981
2681	ENSG00000142892	PIGK	0.797189	0.0324366	0.425341	0.127468	0.204851	8.1779e-28	1.28651e-26	51	69	66	C2	Artery. Aorta (STARNET)	EpiXcan	0.998883	starnet_aor	0.999981
2682	ENSG00000261064	LINC02256	0.796877	0.0345727	0.425523	0.0424388	0.0743633	2.66017e-10	1.51894e-09	44	56	51	C2	Artery. Aorta (STARNET)	EpiXcan	0.998883	starnet_aor	0.999981
2683	ENSG00000269067	ZNF728	0.796559	0.0579867	0.425707	0.0245415	0.0466642	9.88955e-07	4.06871e-06	22	56	36	C2	Artery. Aorta (STARNET)	EpiXcan	0.998883	starnet_aor	0.999981
2684	ENSG00000184313	MROH7	0.79591	0.0587039	0.426085	0.0390372	0.0342359	2.9231e-05	0.000101061	39	77	50	C2	Artery. Aorta (STARNET)	EpiXcan	0.998883	starnet_aor	0.999981
2685	ENSG00000253955	AC008663.2	0.79581	0.0643868	0.426142	0.018789	0.0540615	1.37031e-07	6.15017e-07	6	10	6	C2	Artery. Aorta (STARNET)	EpiXcan	0.998883	starnet_aor	0.999981
2686	ENSG00000100376	FAM118A	0.795644	0.0193435	0.426239	0.23651	0.835801	8.53145e-263	4.3664e-259	39	66	55	C2	Artery. Aorta (STARNET)	EpiXcan	0.998883	starnet_aor	0.999981
2687	ENSG00000167642	SPINT2	0.795571	0.0570395	0.426281	0.024644	0.0459818	1.2496e-06	5.08249e-06	14	25	19	C2	Artery. Aorta (STARNET)	EpiXcan	0.998883	starnet_aor	0.999981
2688	ENSG00000113231	PDE8B	0.795321	0.0429134	0.426427	0.0400724	0.156965	6.4069e-21	7.24386e-20	27	49	38	C2	Artery. Aorta (STARNET)	EpiXcan	0.998883	starnet_aor	0.999981
2689	ENSG00000170688	OR5E1P	-0.795315	-0.036781	0.42643	0.056476	0.0984698	3.54305e-13	2.51997e-12	22	45	27	C2	Artery. Aorta (STARNET)	EpiXcan	0.998883	starnet_aor	0.999981
2690	ENSG00000136830	FAM129B	0.795052	0.0636554	0.426583	0.017799	0.0108721	0.0194544	0.0478461	30	57	36	C2	Artery. Aorta (STARNET)	EpiXcan	0.998883	starnet_aor	0.999981
2691	ENSG00000188452	CERKL	-0.794967	-0.081993	0.426633	0.0124308	0.0354171	2.02352e-05	7.12922e-05	7	9	9	C2	Artery. Aorta (STARNET)	EpiXcan	0.998883	starnet_aor	0.999981
2692	ENSG00000120875	DUSP4	0.794575	0.0563938	0.426861	0.021221	0.0395049	7.42425e-06	2.76411e-05	30	43	31	C2	Artery. Aorta (STARNET)	EpiXcan	0.998883	starnet_aor	0.999981
2693	ENSG00000064042	LIMCH1	0.794432	0.0986274	0.426944	0.0101783	0.0298667	9.78883e-05	0.000317889	10	19	13	C2	Artery. Aorta (STARNET)	EpiXcan	0.998883	starnet_aor	0.999981
2694	ENSG00000124370	MCEE	0.79443	0.106381	0.426945	0.00666203	0.0318917	5.90154e-05	0.000196641	9	12	11	C2	Artery. Aorta (STARNET)	EpiXcan	0.998883	starnet_aor	0.999981
2695	ENSG00000257818	C1GALT1P1	0.794368	0.091118	0.426981	0.00788836	0.0405872	5.18196e-06	1.9626e-05	16	36	24	C2	Artery. Aorta (STARNET)	EpiXcan	0.998883	starnet_aor	0.999981
2696	ENSG00000228716	DHFR	-0.794114	-0.021408	0.427129	0.110969	0.265813	4.05894e-37	9.63229e-36	46	81	53	C2	Artery. Aorta (STARNET)	EpiXcan	0.998883	starnet_aor	0.999981
2697	ENSG00000070081	NUCB2	0.794006	0.0819207	0.427192	0.0121002	0.025677	0.000318949	0.000972619	18	37	23	C2	Artery. Aorta (STARNET)	EpiXcan	0.998883	starnet_aor	0.999981
2698	ENSG00000272108	AC244517.1	-0.793803	-0.0700138	0.42731	0.014844	0.0127421	0.0115605	0.0292614	23	56	31	C2	Artery. Aorta (STARNET)	EpiXcan	0.998883	starnet_aor	0.999981
2699	ENSG00000247828	TMEM161B-AS1	0.793304	0.0290086	0.427601	0.111931	0.184281	1.53489e-24	2.06544e-23	24	39	29	C2	Artery. Aorta (STARNET)	EpiXcan	0.998883	starnet_aor	0.999981
2700	ENSG00000001036	FUCA2	-0.792434	-0.131512	0.428107	0.0360085	0.0909713	3.10475e-12	2.06992e-11	28	33	33	C2	Artery. Aorta (STARNET)	EpiXcan	0.998883	starnet_aor	0.999981
2701	ENSG00000156650	KAT6B	0.792422	0.230149	0.428115	0.00134149	0.017429	0.00299207	0.00813966	6	34	10	C2	Artery. Aorta (STARNET)	EpiXcan	0.998883	starnet_aor	0.999981
2702	ENSG00000111850	SMIM8	-0.792128	-0.054291	0.428286	0.0266666	0.094844	1.4903e-12	1.01653e-11	20	34	27	C2	Artery. Aorta (STARNET)	EpiXcan	0.998883	starnet_aor	0.999981
2703	ENSG00000255400	AC124276.2	-0.791789	-0.0293073	0.428484	0.0990501	0.473781	9.76932e-79	8.10801e-77	15	40	23	C2	Artery. Aorta (STARNET)	EpiXcan	0.998883	starnet_aor	0.999981
2704	ENSG00000087884	AAMDC	-0.791009	-0.0188894	0.428939	0.171617	0.320446	2.93802e-46	9.4969e-45	33	50	43	C2	Artery. Aorta (STARNET)	EpiXcan	0.998883	starnet_aor	0.999981
2705	ENSG00000127311	HELB	-0.79096	-0.0183011	0.428967	0.204593	0.451501	6.49011e-74	4.81397e-72	25	33	30	C2	Artery. Aorta (STARNET)	EpiXcan	0.998883	starnet_aor	0.999981
2706	ENSG00000070366	SMG6	0.790451	0.0474482	0.429264	0.0391664	0.0695858	1.46134e-09	7.85346e-09	18	40	22	C2	Artery. Aorta (STARNET)	EpiXcan	0.998883	starnet_aor	0.999981
2707	ENSG00000173457	PPP1R14B	-0.790411	-0.0199701	0.429288	0.0835311	0.234679	5.00303e-32	9.6382e-31	32	51	41	C2	Artery. Aorta (STARNET)	EpiXcan	0.998883	starnet_aor	0.999981
2708	ENSG00000152578	GRIA4	0.789909	0.0452471	0.429581	0.0331675	0.0717302	9.82884e-10	5.35149e-09	26	66	31	C2	Artery. Aorta (STARNET)	EpiXcan	0.998883	starnet_aor	0.999981
2709	ENSG00000050130	JKAMP	0.789858	0.0257874	0.429611	0.10981	0.168499	2.07496e-22	2.53856e-21	44	61	51	C2	Artery. Aorta (STARNET)	EpiXcan	0.998883	starnet_aor	0.999981
2710	ENSG00000072682	P4HA2	-0.789677	-0.0210646	0.429716	0.14124	0.236915	1.53382e-32	3.02704e-31	25	43	29	C2	Artery. Aorta (STARNET)	EpiXcan	0.998883	starnet_aor	0.999981
2711	ENSG00000118046	STK11	0.788751	0.0489164	0.430258	0.0282627	0.0230159	0.000632109	0.00186822	26	32	32	C2	Artery. Aorta (STARNET)	EpiXcan	0.998883	starnet_aor	0.999981
2712	ENSG00000134874	DZIP1	-0.78767	-0.0296798	0.43089	0.0826843	0.124433	9.61202e-17	8.47691e-16	6	8	6	C2	Artery. Aorta (STARNET)	EpiXcan	0.998883	starnet_aor	0.999981
2713	ENSG00000185518	SV2B	0.787636	0.0905604	0.430909	0.00860344	0.0172222	0.00325964	0.00882845	9	41	10	C2	Artery. Aorta (STARNET)	EpiXcan	0.998883	starnet_aor	0.999981
2714	ENSG00000166452	AKIP1	0.787583	0.0943324	0.430941	0.00896464	0.0109967	0.0193792	0.0476763	7	12	8	C2	Artery. Aorta (STARNET)	EpiXcan	0.998883	starnet_aor	0.999981
2715	ENSG00000156253	RWDD2B	0.787108	0.108964	0.431219	0.00553871	0.0318081	6.084e-05	0.000202413	9	24	12	C2	Artery. Aorta (STARNET)	EpiXcan	0.998883	starnet_aor	0.999981
2716	ENSG00000068745	IP6K2	-0.78624	-0.0760125	0.431727	0.0111133	0.0269744	0.000221548	0.000690549	13	20	17	C2	Artery. Aorta (STARNET)	EpiXcan	0.998883	starnet_aor	0.999981
2717	ENSG00000249846	LINC02021	0.785824	0.0245475	0.431971	0.136633	0.457667	2.16688e-76	1.68885e-74	14	21	17	C2	Artery. Aorta (STARNET)	EpiXcan	0.998883	starnet_aor	0.999981
2718	ENSG00000203706	SERTAD4-AS1	0.78555	0.028393	0.432131	0.095304	0.161638	2.64114e-21	3.05132e-20	6	7	7	C2	Artery. Aorta (STARNET)	EpiXcan	0.998883	starnet_aor	0.999981
2719	ENSG00000167196	FBXO22	0.785307	0.0608797	0.432273	0.0307238	0.0529579	1.83518e-07	8.10626e-07	29	78	40	C2	Artery. Aorta (STARNET)	EpiXcan	0.998883	starnet_aor	0.999981
2720	ENSG00000256056	AC087257.2	-0.785145	-0.108642	0.432369	0.00721607	0.0346282	2.88088e-05	9.96689e-05	14	33	20	C2	Artery. Aorta (STARNET)	EpiXcan	0.998883	starnet_aor	0.999981
2721	ENSG00000250189	AC097504.1	0.784961	0.103077	0.432476	0.00652886	0.0442509	1.95396e-06	7.7844e-06	5	18	6	C2	Artery. Aorta (STARNET)	EpiXcan	0.998883	starnet_aor	0.999981
2722	ENSG00000224376	AC017104.1	0.784817	0.0330291	0.432561	0.075853	0.180947	2.92476e-24	3.87796e-23	20	23	23	C2	Artery. Aorta (STARNET)	EpiXcan	0.998883	starnet_aor	0.999981
2723	ENSG00000152558	TMEM123	0.78462	0.0310621	0.432676	0.0967097	0.145221	3.37687e-19	3.46581e-18	48	108	54	C2	Artery. Aorta (STARNET)	EpiXcan	0.998883	starnet_aor	0.999981
2724	ENSG00000120742	SERP1	-0.78435	-0.0539308	0.432835	0.0299249	0.0787629	1.02051e-10	6.07793e-10	24	61	34	C2	Artery. Aorta (STARNET)	EpiXcan	0.998883	starnet_aor	0.999981
2725	ENSG00000132199	ENOSF1	0.784272	0.0298834	0.43288	0.0594631	0.0989903	4.60217e-13	3.25181e-12	50	93	58	C2	Artery. Aorta (STARNET)	EpiXcan	0.998883	starnet_aor	0.999981
2726	ENSG00000143442	POGZ	0.784128	0.0766968	0.432965	0.0151047	0.0377392	1.08123e-05	3.95265e-05	15	21	21	C2	Artery. Aorta (STARNET)	EpiXcan	0.998883	starnet_aor	0.999981
2727	ENSG00000229391	HLA-DRB6	0.783824	0.0180181	0.433144	0.309702	0.502818	6.51402e-90	7.09335e-88	76	128	95	C2	Artery. Aorta (STARNET)	EpiXcan	0.998883	starnet_aor	0.999981
2728	ENSG00000175575	PAAF1	0.783711	0.0290473	0.43321	0.0733645	0.240355	8.71157e-34	1.79782e-32	31	79	36	C2	Artery. Aorta (STARNET)	EpiXcan	0.998883	starnet_aor	0.999981
2729	ENSG00000182963	GJC1	0.783684	0.0216502	0.433226	0.198915	0.356389	2.58003e-53	1.01835e-51	55	86	65	C2	Artery. Aorta (STARNET)	EpiXcan	0.998883	starnet_aor	0.999981
2730	ENSG00000179639	FCER1A	-0.783338	-0.0293982	0.433428	0.0828666	0.153165	3.01707e-20	3.27842e-19	9	18	11	C2	Artery. Aorta (STARNET)	EpiXcan	0.998883	starnet_aor	0.999981
2731	ENSG00000133313	CNDP2	-0.783185	-0.066697	0.433519	0.0165146	0.0177529	0.0027726	0.00756675	16	33	18	C2	Artery. Aorta (STARNET)	EpiXcan	0.998883	starnet_aor	0.999981
2732	ENSG00000236432	AC097662.1	-0.78316	-0.0721556	0.433533	0.018081	0.0126235	0.0115599	0.0292614	25	38	28	C2	Artery. Aorta (STARNET)	EpiXcan	0.998883	starnet_aor	0.999981
2733	ENSG00000183853	KIRREL1	-0.782883	-0.0772562	0.433696	0.0081367	0.0125555	0.0122667	0.0309316	15	38	19	C2	Artery. Aorta (STARNET)	EpiXcan	0.998883	starnet_aor	0.999981
2734	ENSG00000162817	C1orf115	-0.782714	-0.0353295	0.433795	0.0504554	0.0930332	4.78395e-13	3.37249e-12	11	33	12	C2	Artery. Aorta (STARNET)	EpiXcan	0.998883	starnet_aor	0.999981
2735	ENSG00000136859	ANGPTL2	-0.782635	-0.0512305	0.433842	0.019918	0.0515604	2.27825e-07	9.98296e-07	14	30	18	C2	Artery. Aorta (STARNET)	EpiXcan	0.998883	starnet_aor	0.999981
2736	ENSG00000253837	AC090197.1	0.782326	0.0541995	0.434023	0.0246469	0.0455977	1.45592e-06	5.87667e-06	18	24	23	C2	Artery. Aorta (STARNET)	EpiXcan	0.998883	starnet_aor	0.999981
2737	ENSG00000273133	AC116651.1	0.782142	0.0899128	0.434131	0.00874146	0.030306	9.37319e-05	0.000305165	16	31	23	C2	Artery. Aorta (STARNET)	EpiXcan	0.998883	starnet_aor	0.999981
2738	ENSG00000175893	ZDHHC21	0.782012	0.0388248	0.434208	0.0769114	0.127381	7.18404e-17	6.38332e-16	22	37	28	C2	Artery. Aorta (STARNET)	EpiXcan	0.998883	starnet_aor	0.999981
2739	ENSG00000152242	C18orf25	-0.781874	-0.0619513	0.434289	0.0187745	0.0527119	1.80683e-07	7.98792e-07	22	41	32	C2	Artery. Aorta (STARNET)	EpiXcan	0.998883	starnet_aor	0.999981
2740	ENSG00000183977	PP2D1	0.781637	0.0735624	0.434428	0.0121861	0.0343283	2.75488e-05	9.5676e-05	26	31	30	C2	Artery. Aorta (STARNET)	EpiXcan	0.998883	starnet_aor	0.999981
2741	ENSG00000169221	TBC1D10B	-0.781223	-0.0726817	0.434672	0.015512	0.0152543	0.00547172	0.0144426	12	17	15	C2	Artery. Aorta (STARNET)	EpiXcan	0.998883	starnet_aor	0.999981
2742	ENSG00000107959	PITRM1	-0.780748	-0.0278654	0.434951	0.0922714	0.181798	3.47865e-24	4.59253e-23	14	20	18	C2	Artery. Aorta (STARNET)	EpiXcan	0.998883	starnet_aor	0.999981
2743	ENSG00000231760	AL355312.2	0.779803	0.0771886	0.435507	0.0114297	0.023916	0.00046263	0.00138708	21	30	25	C2	Artery. Aorta (STARNET)	EpiXcan	0.998883	starnet_aor	0.999981
2744	ENSG00000100350	FOXRED2	0.779745	0.0361289	0.435541	0.0504237	0.0754511	3.28419e-10	1.85798e-09	13	25	14	C2	Artery. Aorta (STARNET)	EpiXcan	0.998883	starnet_aor	0.999981
2745	ENSG00000166913	YWHAB	0.779608	0.0346936	0.435622	0.0496798	0.0944389	1.38118e-12	9.43775e-12	22	40	23	C2	Artery. Aorta (STARNET)	EpiXcan	0.998883	starnet_aor	0.999981
2746	ENSG00000175455	CCDC14	0.779474	0.13807	0.4357	0.00413758	0.0481578	6.05422e-07	2.54536e-06	14	38	16	C2	Artery. Aorta (STARNET)	EpiXcan	0.998883	starnet_aor	0.999981
2747	ENSG00000116288	PARK7	0.779272	0.0303067	0.43582	0.0777834	0.0764354	2.31216e-10	1.32863e-09	57	73	70	C2	Artery. Aorta (STARNET)	EpiXcan	0.998883	starnet_aor	0.999981
2748	ENSG00000216809	AL589993.1	-0.779228	-0.0868927	0.435846	0.0106476	0.0363136	1.68573e-05	5.99277e-05	18	31	23	C2	Artery. Aorta (STARNET)	EpiXcan	0.998883	starnet_aor	0.999981
2749	ENSG00000148153	INIP	-0.778874	-0.0867386	0.436054	0.00911431	0.0452149	1.20223e-06	4.8924e-06	6	8	7	C2	Artery. Aorta (STARNET)	EpiXcan	0.998883	starnet_aor	0.999981
2750	ENSG00000244286	ITGB5-AS1	-0.778578	-0.0503179	0.436228	0.0156507	0.0178394	0.00264579	0.00724385	10	13	10	C2	Artery. Aorta (STARNET)	EpiXcan	0.998883	starnet_aor	0.999981
2751	ENSG00000157895	C12orf43	-0.778458	-0.07004	0.436299	0.0116552	0.0242926	0.000462263	0.00138625	19	29	22	C2	Artery. Aorta (STARNET)	EpiXcan	0.998883	starnet_aor	0.999981
2752	ENSG00000124575	HIST1H1D	-0.778075	-0.042377	0.436525	0.0332456	0.0383358	8.14855e-06	3.02351e-05	14	20	16	C2	Artery. Aorta (STARNET)	EpiXcan	0.998883	starnet_aor	0.999981
2753	ENSG00000109332	UBE2D3	-0.777755	-0.0902391	0.436714	0.0133311	0.0136763	0.00890941	0.0228793	15	28	20	C2	Artery. Aorta (STARNET)	EpiXcan	0.998883	starnet_aor	0.999981
2754	ENSG00000215039	CD27-AS1	0.776616	0.026408	0.437385	0.0922383	0.0877205	7.97791e-12	5.16629e-11	75	99	93	C2	Artery. Aorta (STARNET)	EpiXcan	0.998883	starnet_aor	0.999981
2755	ENSG00000146223	RPL7L1	0.776602	0.0206366	0.437393	0.128226	0.167405	3.5466e-22	4.27766e-21	26	34	31	C2	Artery. Aorta (STARNET)	EpiXcan	0.998883	starnet_aor	0.999981
2756	ENSG00000183230	CTNNA3	-0.776215	-0.0699686	0.437622	0.0180773	0.0161501	0.00435152	0.0116156	20	40	21	C2	Artery. Aorta (STARNET)	EpiXcan	0.998883	starnet_aor	0.999981
2757	ENSG00000093217	XYLB	0.776192	0.0422152	0.437636	0.0240737	0.0189012	0.00200956	0.00558862	26	35	29	C2	Artery. Aorta (STARNET)	EpiXcan	0.998883	starnet_aor	0.999981
2758	ENSG00000137494	ANKRD42	-0.775259	-0.0230694	0.438187	0.122002	0.149166	8.62461e-20	9.16417e-19	35	56	43	C2	Artery. Aorta (STARNET)	EpiXcan	0.998883	starnet_aor	0.999981
2759	ENSG00000064703	DDX20	0.775209	0.0226554	0.438216	0.121031	0.183327	2.20383e-24	2.9501e-23	33	44	38	C2	Artery. Aorta (STARNET)	EpiXcan	0.998883	starnet_aor	0.999981
2760	ENSG00000157557	ETS2	-0.77466	-0.0864074	0.43854	0.0113427	0.0489729	5.56112e-07	2.3464e-06	9	16	13	C2	Artery. Aorta (STARNET)	EpiXcan	0.998883	starnet_aor	0.999981
2761	ENSG00000120860	WASHC3	-0.774432	-0.04922	0.438675	0.0303585	0.107114	1.81509e-14	1.40965e-13	9	12	11	C2	Artery. Aorta (STARNET)	EpiXcan	0.998883	starnet_aor	0.999981
2762	ENSG00000180884	ZNF792	0.774408	0.0600448	0.438689	0.0260803	0.0478267	6.52547e-07	2.73375e-06	5	11	8	C2	Artery. Aorta (STARNET)	EpiXcan	0.998883	starnet_aor	0.999981
2763	ENSG00000152894	PTPRK	0.774244	0.0642694	0.438787	0.0157276	0.0251639	0.000325513	0.000991061	8	14	9	C2	Artery. Aorta (STARNET)	EpiXcan	0.998883	starnet_aor	0.999981
2764	ENSG00000140022	STON2	0.773463	0.0477522	0.439248	0.0283271	0.083175	3.2484e-11	2.00225e-10	15	47	19	C2	Artery. Aorta (STARNET)	EpiXcan	0.998883	starnet_aor	0.999981
2765	ENSG00000163214	DHX57	-0.773433	-0.0501532	0.439266	0.0286395	0.0868368	5.33398e-12	3.50291e-11	18	31	23	C2	Artery. Aorta (STARNET)	EpiXcan	0.998883	starnet_aor	0.999981
2766	ENSG00000120549	KIAA1217	0.773357	0.0308981	0.439311	0.0870696	0.191548	6.93054e-26	9.96362e-25	23	41	30	C2	Artery. Aorta (STARNET)	EpiXcan	0.998883	starnet_aor	0.999981
2767	ENSG00000155313	USP25	0.77335	0.072113	0.439315	0.0144648	0.0293829	0.000100284	0.000325257	17	19	18	C2	Artery. Aorta (STARNET)	EpiXcan	0.998883	starnet_aor	0.999981
2768	ENSG00000134769	DTNA	0.773228	0.0742622	0.439388	0.0285233	0.0242676	0.00045799	0.00137451	26	42	28	C2	Artery. Aorta (STARNET)	EpiXcan	0.998883	starnet_aor	0.999981
2769	ENSG00000142937	RPS8	0.773151	0.0402736	0.439433	0.0477419	0.0702962	9.76595e-10	5.32291e-09	21	40	22	C2	Artery. Aorta (STARNET)	EpiXcan	0.998883	starnet_aor	0.999981
2770	ENSG00000255993	PSMC1P9	-0.772713	-0.0656219	0.439692	0.0205533	0.0108355	0.0197718	0.0485721	38	57	51	C2	Artery. Aorta (STARNET)	EpiXcan	0.998883	starnet_aor	0.999981
2771	ENSG00000227167	AL442638.1	-0.772709	-0.054677	0.439694	0.0297653	0.0759696	2.16164e-10	1.24493e-09	45	77	59	C2	Artery. Aorta (STARNET)	EpiXcan	0.998883	starnet_aor	0.999981
2772	ENSG00000256664	AC025423.2	0.771907	0.142565	0.440169	0.00355421	0.011404	0.0168329	0.0417735	10	85	17	C2	Artery. Aorta (STARNET)	EpiXcan	0.998883	starnet_aor	0.999981
2773	ENSG00000232533	AC093673.1	-0.771807	-0.0649546	0.440229	0.0147144	0.0271404	0.000214208	0.00066896	13	15	15	C2	Artery. Aorta (STARNET)	EpiXcan	0.998883	starnet_aor	0.999981
2774	ENSG00000166548	TK2	0.771778	0.0639897	0.440246	0.0181973	0.0940642	1.41488e-12	9.66376e-12	18	46	26	C2	Artery. Aorta (STARNET)	EpiXcan	0.998883	starnet_aor	0.999981
2775	ENSG00000120328	PCDHB12	0.771768	0.0759141	0.440252	0.0144533	0.0356006	2.01356e-05	7.09844e-05	25	32	31	C2	Artery. Aorta (STARNET)	EpiXcan	0.998883	starnet_aor	0.999981
2776	ENSG00000174038	C9orf131	-0.771587	-0.0802144	0.440359	0.0147304	0.0418915	3.08488e-06	1.20186e-05	18	48	21	C2	Artery. Aorta (STARNET)	EpiXcan	0.998883	starnet_aor	0.999981
2777	ENSG00000249363	AC011411.1	-0.771253	-0.131367	0.440557	0.00988764	0.0203889	0.00129611	0.00369829	14	26	16	C2	Artery. Aorta (STARNET)	EpiXcan	0.998883	starnet_aor	0.999981
2778	ENSG00000126458	RRAS	-0.77117	-0.0793587	0.440606	0.0157524	0.0474759	6.14777e-07	2.58116e-06	8	32	9	C2	Artery. Aorta (STARNET)	EpiXcan	0.998883	starnet_aor	0.999981
2779	ENSG00000112282	MED23	-0.771094	-0.0801316	0.440651	0.0109998	0.0131327	0.0100616	0.0256365	24	77	27	C2	Artery. Aorta (STARNET)	EpiXcan	0.998883	starnet_aor	0.999981
2780	ENSG00000180672	AC007362.1	-0.771038	-0.0549134	0.440684	0.039593	0.081678	5.34681e-11	3.25e-10	14	42	18	C2	Artery. Aorta (STARNET)	EpiXcan	0.998883	starnet_aor	0.999981
2781	ENSG00000238227	TMEM250	0.770855	0.0504854	0.440793	0.0203433	0.0454206	1.40959e-06	5.7e-06	28	40	34	C2	Artery. Aorta (STARNET)	EpiXcan	0.998883	starnet_aor	0.999981
2782	ENSG00000152104	PTPN14	0.770479	0.0680878	0.441016	0.0122827	0.0327542	3.80391e-05	0.000129703	24	76	29	C2	Artery. Aorta (STARNET)	EpiXcan	0.998883	starnet_aor	0.999981
2783	ENSG00000184434	LRRC19	-0.770478	-0.0227725	0.441016	0.119588	0.149624	1.03531e-19	1.09403e-18	50	93	69	C2	Artery. Aorta (STARNET)	EpiXcan	0.998883	starnet_aor	0.999981
2784	ENSG00000224848	AL589843.1	-0.770271	-0.0260799	0.441139	0.140554	0.206287	2.24577e-28	3.62963e-27	21	39	26	C2	Artery. Aorta (STARNET)	EpiXcan	0.998883	starnet_aor	0.999981
2785	ENSG00000120324	PCDHB10	0.769885	0.0315778	0.441368	0.0785155	0.169834	2.08256e-22	2.54583e-21	21	42	26	C2	Artery. Aorta (STARNET)	EpiXcan	0.998883	starnet_aor	0.999981
2786	ENSG00000203446	AC004988.1	0.769409	0.124431	0.44165	0.00536781	0.026871	0.000238382	0.000739269	16	30	20	C2	Artery. Aorta (STARNET)	EpiXcan	0.998883	starnet_aor	0.999981
2787	ENSG00000204435	CSNK2B	0.769352	0.062322	0.441684	0.0167747	0.0632913	7.15412e-09	3.62403e-08	15	23	21	C2	Artery. Aorta (STARNET)	EpiXcan	0.998883	starnet_aor	0.999981
2788	ENSG00000168032	ENTPD3	-0.768944	-0.0309251	0.441927	0.062432	0.132946	1.49366e-17	1.39584e-16	14	19	15	C2	Artery. Aorta (STARNET)	EpiXcan	0.998883	starnet_aor	0.999981
2789	ENSG00000167272	POP5	0.768762	0.0837046	0.442035	0.00939341	0.0262868	0.000272322	0.000838932	3	4	4	C2	Artery. Aorta (STARNET)	EpiXcan	0.998883	starnet_aor	0.999981
2790	ENSG00000176171	BNIP3	0.768483	0.107687	0.4422	0.00664409	0.0295228	9.80552e-05	0.000318363	2	13	4	C2	Artery. Aorta (STARNET)	EpiXcan	0.998883	starnet_aor	0.999981
2791	ENSG00000145428	RNF175	-0.768206	-0.0997547	0.442365	0.00777428	0.0108401	0.0193021	0.0475171	12	24	15	C2	Artery. Aorta (STARNET)	EpiXcan	0.998883	starnet_aor	0.999981
2792	ENSG00000103642	LACTB	0.768069	0.0342562	0.442446	0.0431257	0.159273	5.01431e-21	5.7114e-20	10	28	13	C2	Artery. Aorta (STARNET)	EpiXcan	0.998883	starnet_aor	0.999981
2793	ENSG00000163945	UVSSA	-0.768034	-0.0111049	0.442467	0.403383	0.497248	4.02326e-89	4.26021e-87	25	63	32	C2	Artery. Aorta (STARNET)	EpiXcan	0.998883	starnet_aor	0.999981
2794	ENSG00000177646	ACAD9	-0.767995	-0.0554464	0.44249	0.0281279	0.0864107	7.24279e-12	4.71011e-11	42	75	51	C2	Artery. Aorta (STARNET)	EpiXcan	0.998883	starnet_aor	0.999981
2795	ENSG00000108091	CCDC6	0.767623	0.0333357	0.442711	0.0548444	0.0849539	1.82882e-11	1.15459e-10	26	49	29	C2	Artery. Aorta (STARNET)	EpiXcan	0.998883	starnet_aor	0.999981
2796	ENSG00000163393	SLC22A15	-0.767596	-0.0268739	0.442727	0.103451	0.166118	3.31012e-22	3.99871e-21	13	18	17	C2	Artery. Aorta (STARNET)	EpiXcan	0.998883	starnet_aor	0.999981
2797	ENSG00000185904	LINC00839	-0.76734	-0.0151024	0.442879	0.350508	0.452861	1.83966e-74	1.38462e-72	20	43	22	C2	Artery. Aorta (STARNET)	EpiXcan	0.998883	starnet_aor	0.999981
2798	ENSG00000164627	KIF6	-0.767062	-0.188848	0.443045	0.00141089	0.0792387	1.23982e-10	7.30473e-10	6	11	8	C2	Artery. Aorta (STARNET)	EpiXcan	0.998883	starnet_aor	0.999981
2799	ENSG00000233058	LINC00884	-0.766603	-0.0740875	0.443317	0.0127824	0.0121366	0.0136957	0.0343713	13	35	14	C2	Artery. Aorta (STARNET)	EpiXcan	0.998883	starnet_aor	0.999981
2800	ENSG00000119509	INVS	0.766367	0.0257025	0.443458	0.122284	0.201282	2.07023e-27	3.2075e-26	31	43	39	C2	Artery. Aorta (STARNET)	EpiXcan	0.998883	starnet_aor	0.999981
2801	ENSG00000091164	TXNL1	0.766206	0.0706672	0.443554	0.0285704	0.0404506	5.434e-06	2.05299e-05	20	38	27	C2	Artery. Aorta (STARNET)	EpiXcan	0.998883	starnet_aor	0.999981
2802	ENSG00000171291	ZNF439	-0.764362	-0.058099	0.444652	0.0154107	0.0272586	0.000205849	0.000644363	19	40	22	C2	Artery. Aorta (STARNET)	EpiXcan	0.998883	starnet_aor	0.999981
2803	ENSG00000169689	CENPX	-0.763063	-0.0602136	0.445426	0.0164873	0.0374367	1.04568e-05	3.83e-05	14	20	20	C2	Artery. Aorta (STARNET)	EpiXcan	0.998883	starnet_aor	0.999981
2804	ENSG00000198793	MTOR	0.762464	0.0436113	0.445783	0.0165254	0.0491531	4.63572e-07	1.9733e-06	14	34	19	C2	Artery. Aorta (STARNET)	EpiXcan	0.998883	starnet_aor	0.999981
2805	ENSG00000162929	KIAA1841	-0.762133	-0.0602322	0.445981	0.0174808	0.084893	2.10113e-11	1.31838e-10	7	12	10	C2	Artery. Aorta (STARNET)	EpiXcan	0.998883	starnet_aor	0.999981
2806	ENSG00000006747	SCIN	-0.761757	-0.0288521	0.446205	0.122494	0.162479	1.75551e-21	2.04818e-20	80	135	94	C2	Artery. Aorta (STARNET)	EpiXcan	0.998883	starnet_aor	0.999981
2807	ENSG00000115641	FHL2	0.761705	0.0295556	0.446236	0.083223	0.127784	9.62828e-17	8.48151e-16	59	80	71	C2	Artery. Aorta (STARNET)	EpiXcan	0.998883	starnet_aor	0.999981
2808	ENSG00000104093	DMXL2	-0.761634	-0.0548798	0.446278	0.021186	0.075189	2.991e-10	1.70025e-09	25	109	32	C2	Artery. Aorta (STARNET)	EpiXcan	0.998883	starnet_aor	0.999981
2809	ENSG00000114796	KLHL24	0.761548	0.0621559	0.44633	0.026777	0.0169631	0.00328574	0.00889455	38	61	46	C2	Artery. Aorta (STARNET)	EpiXcan	0.998883	starnet_aor	0.999981
2810	ENSG00000215399	HMGB3P7	0.761509	0.0391945	0.446353	0.0466406	0.0976037	4.94468e-13	3.481e-12	56	88	72	C2	Artery. Aorta (STARNET)	EpiXcan	0.998883	starnet_aor	0.999981
2811	ENSG00000111666	CHPT1	-0.7615	-0.0189261	0.446359	0.187128	0.383114	2.43568e-59	1.14365e-57	21	38	27	C2	Artery. Aorta (STARNET)	EpiXcan	0.998883	starnet_aor	0.999981
2812	ENSG00000198829	SUCNR1	0.761427	0.0463526	0.446402	0.0293581	0.057516	4.01276e-08	1.89051e-07	8	32	10	C2	Artery. Aorta (STARNET)	EpiXcan	0.998883	starnet_aor	0.999981
2813	ENSG00000103034	NDRG4	0.761136	0.0569514	0.446576	0.0245889	0.0504751	2.85773e-07	1.24018e-06	10	23	12	C2	Artery. Aorta (STARNET)	EpiXcan	0.998883	starnet_aor	0.999981
2814	ENSG00000113448	PDE4D	0.760647	0.0465557	0.446868	0.0358367	0.0617248	1.36205e-08	6.70501e-08	48	61	57	C2	Artery. Aorta (STARNET)	EpiXcan	0.998883	starnet_aor	0.999981
2815	ENSG00000070950	RAD18	-0.760533	-0.0349924	0.446936	0.0597587	0.0952156	5.70671e-13	4.00095e-12	29	50	33	C2	Artery. Aorta (STARNET)	EpiXcan	0.998883	starnet_aor	0.999981
2816	ENSG00000183873	SCN5A	-0.760472	-0.0608631	0.446972	0.0154128	0.0136142	0.00870054	0.0223878	20	23	23	C2	Artery. Aorta (STARNET)	EpiXcan	0.998883	starnet_aor	0.999981
2817	ENSG00000101546	RBFA	-0.759773	-0.0755793	0.44739	0.0123925	0.0221474	0.000768164	0.00224912	18	25	23	C2	Artery. Aorta (STARNET)	EpiXcan	0.998883	starnet_aor	0.999981
2818	ENSG00000070669	ASNS	0.759739	0.0337758	0.44741	0.0526416	0.0896216	5.77133e-12	3.78365e-11	21	36	23	C2	Artery. Aorta (STARNET)	EpiXcan	0.998883	starnet_aor	0.999981
2819	ENSG00000099968	BCL2L13	-0.759398	-0.0975447	0.447614	0.00873101	0.0239883	0.000486727	0.00145563	12	16	15	C2	Artery. Aorta (STARNET)	EpiXcan	0.998883	starnet_aor	0.999981
2820	ENSG00000077616	NAALAD2	0.75939	0.028697	0.447619	0.0565793	0.0894819	2.71027e-12	1.8156e-11	26	54	31	C2	Artery. Aorta (STARNET)	EpiXcan	0.998883	starnet_aor	0.999981
2821	ENSG00000233967	AL359715.2	0.758744	0.0311407	0.448006	0.0376306	0.0389239	8.91907e-06	3.2927e-05	37	50	45	C2	Artery. Aorta (STARNET)	EpiXcan	0.998883	starnet_aor	0.999981
2822	ENSG00000254680	AC079329.1	-0.758692	-0.0442104	0.448037	0.0521371	0.024877	0.000347898	0.00105733	58	106	78	C2	Artery. Aorta (STARNET)	EpiXcan	0.998883	starnet_aor	0.999981
2823	ENSG00000106261	ZKSCAN1	-0.758657	-0.0372822	0.448058	0.0503766	0.0782617	1.01565e-10	6.05135e-10	34	52	43	C2	Artery. Aorta (STARNET)	EpiXcan	0.998883	starnet_aor	0.999981
2824	ENSG00000150722	PPP1R1C	0.758647	0.0376441	0.448064	0.0497484	0.147666	1.42201e-20	1.58099e-19	12	16	14	C2	Artery. Aorta (STARNET)	EpiXcan	0.998883	starnet_aor	0.999981
2825	ENSG00000117152	RGS4	-0.758252	-0.11693	0.4483	0.0040354	0.0139882	0.00776871	0.0201352	13	33	19	C2	Artery. Aorta (STARNET)	EpiXcan	0.998883	starnet_aor	0.999981
2826	ENSG00000162687	KCNT2	-0.758066	-0.0352583	0.448411	0.0592545	0.128548	5.30262e-17	4.75008e-16	24	29	27	C2	Artery. Aorta (STARNET)	EpiXcan	0.998883	starnet_aor	0.999981
2827	ENSG00000138182	KIF20B	-0.75795	-0.0720589	0.448481	0.0153155	0.0476482	5.19619e-07	2.19907e-06	13	30	14	C2	Artery. Aorta (STARNET)	EpiXcan	0.998883	starnet_aor	0.999981
2828	ENSG00000198860	TSEN15	-0.757836	-0.126767	0.448549	0.00459555	0.0155083	0.00527524	0.013948	9	35	12	C2	Artery. Aorta (STARNET)	EpiXcan	0.998883	starnet_aor	0.999981
2829	ENSG00000154678	PDE1C	0.757806	0.0246495	0.448567	0.104435	0.156587	4.88001e-21	5.57084e-20	29	57	33	C2	Artery. Aorta (STARNET)	EpiXcan	0.998883	starnet_aor	0.999981
2830	ENSG00000064726	BTBD1	-0.757704	-0.0408337	0.448628	0.0509854	0.0327911	4.59245e-05	0.000155075	44	73	50	C2	Artery. Aorta (STARNET)	EpiXcan	0.998883	starnet_aor	0.999981
2831	ENSG00000267199	AP001029.2	0.757514	0.116537	0.448742	0.00376081	0.0122089	0.0127516	0.0321123	15	37	22	C2	Artery. Aorta (STARNET)	EpiXcan	0.998883	starnet_aor	0.999981
2832	ENSG00000077238	IL4R	-0.756759	-0.0802652	0.449194	0.0109365	0.0245744	0.000411951	0.00124265	4	6	5	C2	Artery. Aorta (STARNET)	EpiXcan	0.998883	starnet_aor	0.999981
2833	ENSG00000169031	COL4A3	-0.756381	-0.0569528	0.449421	0.025451	0.0216075	0.000932184	0.00270716	27	56	30	C2	Artery. Aorta (STARNET)	EpiXcan	0.998883	starnet_aor	0.999981
2834	ENSG00000259318	AL356801.1	0.756284	0.103526	0.449479	0.00743474	0.0371557	1.33787e-05	4.83221e-05	7	17	12	C2	Artery. Aorta (STARNET)	EpiXcan	0.998883	starnet_aor	0.999981
2835	ENSG00000187800	PEAR1	-0.756238	-0.15853	0.449507	0.0023104	0.0727993	5.98862e-10	3.30872e-09	14	24	22	C2	Artery. Aorta (STARNET)	EpiXcan	0.998883	starnet_aor	0.999981
2836	ENSG00000136010	ALDH1L2	0.755969	0.0379095	0.449668	0.0567214	0.0778789	1.40344e-10	8.22772e-10	38	51	42	C2	Artery. Aorta (STARNET)	EpiXcan	0.998883	starnet_aor	0.999981
2837	ENSG00000019169	MARCO	-0.755385	-0.160089	0.450018	0.0024328	0.0263341	0.00025548	0.000789581	8	14	10	C2	Artery. Aorta (STARNET)	EpiXcan	0.998883	starnet_aor	0.999981
2838	ENSG00000174353	STAG3L3	-0.755058	-0.0379728	0.450214	0.0512348	0.0619413	1.35506e-08	6.67273e-08	23	49	29	C2	Artery. Aorta (STARNET)	EpiXcan	0.998883	starnet_aor	0.999981
2839	ENSG00000163106	HPGDS	0.755041	0.136819	0.450224	0.00737013	0.0788866	1.0557e-10	6.27575e-10	22	43	26	C2	Artery. Aorta (STARNET)	EpiXcan	0.998883	starnet_aor	0.999981
2840	ENSG00000131979	GCH1	-0.754816	-0.0481241	0.450359	0.0217619	0.0115123	0.0159719	0.0397267	25	39	29	C2	Artery. Aorta (STARNET)	EpiXcan	0.998883	starnet_aor	0.999981
2841	ENSG00000157014	TATDN2	0.754567	0.0318875	0.450509	0.0543935	0.192319	1.05982e-25	1.50393e-24	24	109	30	C2	Artery. Aorta (STARNET)	EpiXcan	0.998883	starnet_aor	0.999981
2842	ENSG00000169679	BUB1	0.754367	0.119132	0.450629	0.00937759	0.0108214	0.0198657	0.0487717	8	9	9	C2	Artery. Aorta (STARNET)	EpiXcan	0.998883	starnet_aor	0.999981
2843	ENSG00000211455	STK38L	-0.754233	-0.0626664	0.450709	0.0228699	0.0313571	6.39277e-05	0.000212226	18	36	22	C2	Artery. Aorta (STARNET)	EpiXcan	0.998883	starnet_aor	0.999981
2844	ENSG00000126267	COX6B1	-0.754177	-0.0402686	0.450743	0.0444899	0.0526668	1.86431e-07	8.23018e-07	27	69	32	C2	Artery. Aorta (STARNET)	EpiXcan	0.998883	starnet_aor	0.999981
2845	ENSG00000162999	DUSP19	-0.753819	-0.0300463	0.450958	0.0393669	0.0522472	1.26705e-07	5.71008e-07	22	48	24	C2	Artery. Aorta (STARNET)	EpiXcan	0.998883	starnet_aor	0.999981
2846	ENSG00000114790	ARHGEF26	0.753297	0.0294037	0.451271	0.0659716	0.139013	1.81218e-18	1.7836e-17	29	67	39	C2	Artery. Aorta (STARNET)	EpiXcan	0.998883	starnet_aor	0.999981
2847	ENSG00000100554	ATP6V1D	0.753219	0.070082	0.451319	0.0143409	0.0606748	2.06988e-08	1.00034e-07	35	53	44	C2	Artery. Aorta (STARNET)	EpiXcan	0.998883	starnet_aor	0.999981
2848	ENSG00000103066	PLA2G15	-0.752994	-0.0795334	0.451454	0.00986674	0.0933295	2.11607e-12	1.42814e-11	13	21	17	C2	Artery. Aorta (STARNET)	EpiXcan	0.998883	starnet_aor	0.999981
2849	ENSG00000232388	SMIM26	0.752917	0.248553	0.4515	0.000851349	0.0134422	0.00947248	0.024232	1	4	2	C2	Artery. Aorta (STARNET)	EpiXcan	0.998883	starnet_aor	0.999981
2850	ENSG00000267809	NDUFV2P1	0.752773	0.0920485	0.451586	0.0100248	0.0159171	0.00463816	0.0123443	17	47	21	C2	Artery. Aorta (STARNET)	EpiXcan	0.998883	starnet_aor	0.999981
2851	ENSG00000153113	CAST	-0.752634	-0.0496135	0.45167	0.0323781	0.0427134	2.84242e-06	1.11163e-05	10	18	12	C2	Artery. Aorta (STARNET)	EpiXcan	0.998883	starnet_aor	0.999981
2852	ENSG00000111142	METAP2	-0.751801	-0.191419	0.452171	0.00134999	0.0106278	0.0209374	0.0511737	5	11	8	C2	Artery. Aorta (STARNET)	EpiXcan	0.998883	starnet_aor	0.999981
2853	ENSG00000197008	ZNF138	-0.751754	-0.0154613	0.452199	0.200697	0.243886	4.76523e-34	9.96803e-33	29	44	33	C2	Artery. Aorta (STARNET)	EpiXcan	0.998883	starnet_aor	0.999981
2854	ENSG00000140848	CPNE2	0.751643	0.0327011	0.452266	0.0704226	0.0209282	0.00115839	0.00332882	113	137	137	C2	Artery. Aorta (STARNET)	EpiXcan	0.998883	starnet_aor	0.999981
2855	ENSG00000239828	AC063944.1	-0.751567	-0.11768	0.452312	0.010547	0.0203415	0.00140594	0.00398868	12	25	14	C2	Artery. Aorta (STARNET)	EpiXcan	0.998883	starnet_aor	0.999981
2856	ENSG00000164031	DNAJB14	0.751528	0.0603233	0.452335	0.0115487	0.0373524	1.31568e-05	4.75765e-05	14	38	17	C2	Artery. Aorta (STARNET)	EpiXcan	0.998883	starnet_aor	0.999981
2857	ENSG00000125246	CLYBL	-0.751411	-0.0273107	0.452405	0.0835507	0.094453	1.58068e-12	1.07531e-11	51	65	63	C2	Artery. Aorta (STARNET)	EpiXcan	0.998883	starnet_aor	0.999981
2858	ENSG00000182087	TMEM259	0.750668	0.058717	0.452852	0.0234663	0.052806	1.58614e-07	7.0529e-07	17	41	22	C2	Artery. Aorta (STARNET)	EpiXcan	0.998883	starnet_aor	0.999981
2859	ENSG00000110074	FOXRED1	0.750484	0.0331989	0.452963	0.0609947	0.19806	7.99714e-27	1.20263e-25	17	26	22	C2	Artery. Aorta (STARNET)	EpiXcan	0.998883	starnet_aor	0.999981
2860	ENSG00000185880	TRIM69	0.750234	0.0291974	0.453114	0.0776989	0.193007	2.36594e-26	3.48624e-25	7	21	8	C2	Artery. Aorta (STARNET)	EpiXcan	0.998883	starnet_aor	0.999981
2861	ENSG00000171451	DSEL	0.750219	0.045218	0.453123	0.0463975	0.0311654	7.06113e-05	0.000233154	83	96	93	C2	Artery. Aorta (STARNET)	EpiXcan	0.998883	starnet_aor	0.999981
2862	ENSG00000142694	EVA1B	0.749904	0.051595	0.453313	0.0314795	0.0461157	1.14542e-06	4.66989e-06	59	89	67	C2	Artery. Aorta (STARNET)	EpiXcan	0.998883	starnet_aor	0.999981
2863	ENSG00000065054	SLC9A3R2	-0.74938	-0.0297201	0.453628	0.0635356	0.0586462	3.44004e-08	1.6307e-07	55	86	66	C2	Artery. Aorta (STARNET)	EpiXcan	0.998883	starnet_aor	0.999981
2864	ENSG00000197584	KCNMB2	0.748696	0.0309212	0.45404	0.0411519	0.0326906	4.31306e-05	0.000146187	62	88	68	C2	Artery. Aorta (STARNET)	EpiXcan	0.998883	starnet_aor	0.999981
2865	ENSG00000081985	IL12RB2	-0.748347	-0.0391111	0.454251	0.036677	0.0216056	0.000993889	0.00287711	29	41	35	C2	Artery. Aorta (STARNET)	EpiXcan	0.998883	starnet_aor	0.999981
2866	ENSG00000061938	TNK2	0.748135	0.0472322	0.454379	0.034861	0.0504906	2.76792e-07	1.20222e-06	33	58	42	C2	Artery. Aorta (STARNET)	EpiXcan	0.998883	starnet_aor	0.999981
2867	ENSG00000235530	AC087294.1	0.747653	0.179218	0.454669	0.00253797	0.085101	2.12918e-11	1.33434e-10	2	10	5	C2	Artery. Aorta (STARNET)	EpiXcan	0.998883	starnet_aor	0.999981
2868	ENSG00000126934	MAP2K2	-0.74751	-0.0665963	0.454756	0.0139743	0.0411887	4.45534e-06	1.70167e-05	17	30	22	C2	Artery. Aorta (STARNET)	EpiXcan	0.998883	starnet_aor	0.999981
2869	ENSG00000261079	AC009053.2	-0.747039	-0.0310686	0.45504	0.0471917	0.039448	6.97994e-06	2.60691e-05	67	108	86	C2	Artery. Aorta (STARNET)	EpiXcan	0.998883	starnet_aor	0.999981
2870	ENSG00000120158	RCL1	-0.746947	-0.0653377	0.455096	0.0212642	0.0917315	3.00824e-12	2.00645e-11	13	27	17	C2	Artery. Aorta (STARNET)	EpiXcan	0.998883	starnet_aor	0.999981
2871	ENSG00000103160	HSDL1	-0.746762	-0.105278	0.455207	0.00639316	0.0238276	0.000543697	0.00161781	16	39	23	C2	Artery. Aorta (STARNET)	EpiXcan	0.998883	starnet_aor	0.999981
2872	ENSG00000107362	ABHD17B	0.746505	0.0709982	0.455362	0.012436	0.0277933	0.00017635	0.000556562	14	18	15	C2	Artery. Aorta (STARNET)	EpiXcan	0.998883	starnet_aor	0.999981
2873	ENSG00000163531	NFASC	-0.746176	-0.0249632	0.455561	0.115375	0.216808	8.27968e-30	1.4316e-28	15	33	20	C2	Artery. Aorta (STARNET)	EpiXcan	0.998883	starnet_aor	0.999981
2874	ENSG00000125952	MAX	0.746149	0.128669	0.455577	0.00352354	0.0177431	0.00266151	0.00728167	6	11	6	C2	Artery. Aorta (STARNET)	EpiXcan	0.998883	starnet_aor	0.999981
2875	ENSG00000156958	GALK2	0.746145	0.124105	0.45558	0.00418546	0.0126279	0.0118969	0.0300635	5	6	5	C2	Artery. Aorta (STARNET)	EpiXcan	0.998883	starnet_aor	0.999981
2876	ENSG00000187747	OR52B6	0.746115	0.0665121	0.455598	0.0147262	0.0326729	4.82536e-05	0.000162511	10	72	12	C2	Artery. Aorta (STARNET)	EpiXcan	0.998883	starnet_aor	0.999981
2877	ENSG00000204592	HLA-E	-0.745811	-0.0839737	0.455782	0.0105366	0.0312413	6.73769e-05	0.000222809	12	18	15	C2	Artery. Aorta (STARNET)	EpiXcan	0.998883	starnet_aor	0.999981
2878	ENSG00000094963	FMO2	0.745628	0.0201343	0.455892	0.18235	0.301645	3.82076e-44	1.15937e-42	36	86	42	C2	Artery. Aorta (STARNET)	EpiXcan	0.998883	starnet_aor	0.999981
2879	ENSG00000129534	MIS18BP1	-0.745369	-0.0231361	0.456049	0.0614219	0.0524891	1.96076e-07	8.63613e-07	64	169	78	C2	Artery. Aorta (STARNET)	EpiXcan	0.998883	starnet_aor	0.999981
2880	ENSG00000272240	AC004908.1	-0.74536	-0.0413878	0.456054	0.036088	0.263914	2.95253e-37	7.07226e-36	22	60	34	C2	Artery. Aorta (STARNET)	EpiXcan	0.998883	starnet_aor	0.999981
2881	ENSG00000148677	ANKRD1	0.744745	0.213846	0.456426	0.00172677	0.0180179	0.00263414	0.00721451	5	12	6	C2	Artery. Aorta (STARNET)	EpiXcan	0.998883	starnet_aor	0.999981
2882	ENSG00000125266	EFNB2	-0.744615	-0.0785575	0.456504	0.0126654	0.0322778	4.89869e-05	0.000164835	14	38	20	C2	Artery. Aorta (STARNET)	EpiXcan	0.998883	starnet_aor	0.999981
2883	ENSG00000144115	THNSL2	-0.743776	-0.0104089	0.457012	0.621526	0.718954	1.22812e-170	1.25711e-167	40	65	50	C2	Artery. Aorta (STARNET)	EpiXcan	0.998883	starnet_aor	0.999981
2884	ENSG00000233820	AL589843.2	-0.743561	-0.0209697	0.457142	0.192961	0.301393	1.06708e-43	3.18752e-42	5	8	5	C2	Artery. Aorta (STARNET)	EpiXcan	0.998883	starnet_aor	0.999981
2885	ENSG00000156671	SAMD8	-0.743469	-0.0403201	0.457198	0.0394185	0.131607	1.58141e-17	1.47246e-16	18	41	24	C2	Artery. Aorta (STARNET)	EpiXcan	0.998883	starnet_aor	0.999981
2886	ENSG00000100528	CNIH1	0.743235	0.0452524	0.45734	0.02542	0.117943	1.43608e-15	1.1861e-14	7	14	11	C2	Artery. Aorta (STARNET)	EpiXcan	0.998883	starnet_aor	0.999981
2887	ENSG00000111640	GAPDH	0.742977	0.0663782	0.457496	0.0145185	0.0173992	0.00315128	0.00855611	24	28	26	C2	Artery. Aorta (STARNET)	EpiXcan	0.998883	starnet_aor	0.999981
2888	ENSG00000144535	DIS3L2	0.742926	0.0641123	0.457526	0.0144071	0.0350573	2.25691e-05	7.91877e-05	24	35	26	C2	Artery. Aorta (STARNET)	EpiXcan	0.998883	starnet_aor	0.999981
2889	ENSG00000273264	AL360219.1	0.741636	0.104252	0.458308	0.0102966	0.0308233	5.80214e-05	0.000193581	15	71	18	C2	Artery. Aorta (STARNET)	EpiXcan	0.998883	starnet_aor	0.999981
2890	ENSG00000088876	ZNF343	-0.741055	-0.0419065	0.45866	0.0176477	0.0225434	0.000738038	0.00216422	18	25	23	C2	Artery. Aorta (STARNET)	EpiXcan	0.998883	starnet_aor	0.999981
2891	ENSG00000197457	STMN3	0.741036	0.0358317	0.458671	0.0675523	0.0629247	1.17478e-08	5.82984e-08	57	90	66	C2	Artery. Aorta (STARNET)	EpiXcan	0.998883	starnet_aor	0.999981
2892	ENSG00000162460	TMEM82	0.740902	0.133141	0.458753	0.0102444	0.0375399	1.30676e-05	4.72872e-05	16	21	20	C2	Artery. Aorta (STARNET)	EpiXcan	0.998883	starnet_aor	0.999981
2893	ENSG00000254481	AP000911.2	0.740878	0.0904508	0.458767	0.00829045	0.0455591	1.0785e-06	4.41109e-06	35	52	49	C2	Artery. Aorta (STARNET)	EpiXcan	0.998883	starnet_aor	0.999981
2894	ENSG00000124588	NQO2	0.740664	0.0254686	0.458897	0.0859906	0.5184	7.34766e-92	8.35674e-90	53	116	72	C2	Artery. Aorta (STARNET)	EpiXcan	0.998883	starnet_aor	0.999981
2895	ENSG00000119787	ATL2	-0.740382	-0.0607435	0.459069	0.0155383	0.0384955	8.73965e-06	3.23112e-05	8	36	10	C2	Artery. Aorta (STARNET)	EpiXcan	0.998883	starnet_aor	0.999981
2896	ENSG00000134369	NAV1	-0.740074	-0.0488646	0.459255	0.0256167	0.0393271	6.48951e-06	2.43202e-05	23	54	26	C2	Artery. Aorta (STARNET)	EpiXcan	0.998883	starnet_aor	0.999981
2897	ENSG00000222018	C21orf140	0.739541	0.236041	0.459579	0.00106847	0.0204712	0.00135481	0.00385218	3	9	5	C2	Artery. Aorta (STARNET)	EpiXcan	0.998883	starnet_aor	0.999981
2898	ENSG00000153774	CFDP1	-0.739514	-0.050946	0.459595	0.0276551	0.0237036	0.000516143	0.00153791	41	75	57	C2	Artery. Aorta (STARNET)	EpiXcan	0.998883	starnet_aor	0.999981
2899	ENSG00000163605	PPP4R2	0.739217	0.0589393	0.459775	0.0203302	0.0349672	2.3041e-05	8.07512e-05	18	29	26	C2	Artery. Aorta (STARNET)	EpiXcan	0.998883	starnet_aor	0.999981
2900	ENSG00000260807	AC009041.2	0.737999	0.0485613	0.460515	0.0312836	0.0203976	0.00121024	0.00347003	34	58	46	C2	Artery. Aorta (STARNET)	EpiXcan	0.998883	starnet_aor	0.999981
2901	ENSG00000105339	DENND3	-0.73787	-0.0577098	0.460593	0.0173785	0.0483522	5.97081e-07	2.51235e-06	8	23	10	C2	Artery. Aorta (STARNET)	EpiXcan	0.998883	starnet_aor	0.999981
2902	ENSG00000260468	LINC01290	0.7378	0.0307529	0.460636	0.077456	0.128134	2.73366e-17	2.50732e-16	15	29	19	C2	Artery. Aorta (STARNET)	EpiXcan	0.998883	starnet_aor	0.999981
2903	ENSG00000137414	FAM8A1	0.73774	0.049516	0.460673	0.0261334	0.0838176	2.64484e-11	1.64407e-10	19	45	24	C2	Artery. Aorta (STARNET)	EpiXcan	0.998883	starnet_aor	0.999981
2904	ENSG00000167491	GATAD2A	0.737638	0.032936	0.460735	0.0488936	0.0788051	1.23619e-10	7.28628e-10	20	32	27	C2	Artery. Aorta (STARNET)	EpiXcan	0.998883	starnet_aor	0.999981
2905	ENSG00000175115	PACS1	-0.73719	-0.0501721	0.461007	0.0286493	0.0150419	0.00588067	0.015453	19	32	24	C2	Artery. Aorta (STARNET)	EpiXcan	0.998883	starnet_aor	0.999981
2906	ENSG00000171943	SRGAP2C	0.737008	0.0174315	0.461117	0.258475	0.3712	3.77185e-57	1.67864e-55	34	59	40	C2	Artery. Aorta (STARNET)	EpiXcan	0.998883	starnet_aor	0.999981
2907	ENSG00000227124	ZNF717	-0.73699	-0.0192576	0.461128	0.172684	0.637288	4.43112e-131	1.47903e-128	23	61	34	C2	Artery. Aorta (STARNET)	EpiXcan	0.998883	starnet_aor	0.999981
2908	ENSG00000144908	ALDH1L1	0.736929	0.126677	0.461166	0.00512798	0.04226	3.23586e-06	1.25717e-05	16	47	23	C2	Artery. Aorta (STARNET)	EpiXcan	0.998883	starnet_aor	0.999981
2909	ENSG00000165672	PRDX3	-0.736088	-0.0735459	0.461677	0.00979976	0.0301902	9.43265e-05	0.000306971	5	9	5	C2	Artery. Aorta (STARNET)	EpiXcan	0.998883	starnet_aor	0.999981
2910	ENSG00000158220	ESYT3	0.734797	0.0573323	0.462463	0.0178112	0.0329478	3.945e-05	0.000134394	11	30	13	C2	Artery. Aorta (STARNET)	EpiXcan	0.998883	starnet_aor	0.999981
2911	ENSG00000114978	MOB1A	0.734165	0.0380772	0.462848	0.0127475	0.0124337	0.0121995	0.0307722	10	22	12	C2	Artery. Aorta (STARNET)	EpiXcan	0.998883	starnet_aor	0.999981
2912	ENSG00000136999	NOV	-0.73398	-0.0706808	0.462961	0.0127404	0.0168044	0.00360038	0.00969149	20	22	21	C2	Artery. Aorta (STARNET)	EpiXcan	0.998883	starnet_aor	0.999981
2913	ENSG00000109323	MANBA	0.733636	0.0266114	0.463171	0.0991885	0.171739	1.73558e-23	2.23933e-22	29	43	36	C2	Artery. Aorta (STARNET)	EpiXcan	0.998883	starnet_aor	0.999981
2914	ENSG00000118960	HS1BP3	-0.732836	-0.107138	0.463659	0.00506863	0.0157915	0.00465599	0.0123896	4	5	5	C2	Artery. Aorta (STARNET)	EpiXcan	0.998883	starnet_aor	0.999981
2915	ENSG00000261039	LINC02544	-0.73188	-0.0193388	0.464242	0.171785	0.278804	7.38129e-40	1.934e-38	13	25	14	C2	Artery. Aorta (STARNET)	EpiXcan	0.998883	starnet_aor	0.999981
2916	ENSG00000023041	ZDHHC6	0.731554	0.0506158	0.464441	0.02415	0.0971114	4.20696e-13	2.98079e-12	11	16	15	C2	Artery. Aorta (STARNET)	EpiXcan	0.998883	starnet_aor	0.999981
2917	ENSG00000134463	ECHDC3	-0.731137	-0.0148889	0.464695	0.246293	0.377369	4.01109e-57	1.77995e-55	45	85	56	C2	Artery. Aorta (STARNET)	EpiXcan	0.998883	starnet_aor	0.999981
2918	ENSG00000163923	RPL39L	-0.730815	-0.0624758	0.464892	0.0133505	0.0319439	5.48716e-05	0.000183551	13	49	19	C2	Artery. Aorta (STARNET)	EpiXcan	0.998883	starnet_aor	0.999981
2919	ENSG00000231672	DIRC3	0.730725	0.0233829	0.464947	0.120378	0.19635	2.09363e-27	3.24048e-26	8	14	8	C2	Artery. Aorta (STARNET)	EpiXcan	0.998883	starnet_aor	0.999981
2920	ENSG00000197498	RPF2	0.730334	0.0266267	0.465186	0.0710452	0.167501	1.41789e-22	1.74442e-21	29	51	37	C2	Artery. Aorta (STARNET)	EpiXcan	0.998883	starnet_aor	0.999981
2921	ENSG00000261056	AC079416.1	0.730315	0.0452055	0.465198	0.0225632	0.0486979	5.8062e-07	2.44711e-06	32	42	40	C2	Artery. Aorta (STARNET)	EpiXcan	0.998883	starnet_aor	0.999981
2922	ENSG00000197776	KLHDC1	-0.73018	-0.0585689	0.46528	0.0175781	0.0256586	0.000303197	0.000927534	27	51	33	C2	Artery. Aorta (STARNET)	EpiXcan	0.998883	starnet_aor	0.999981
2923	ENSG00000198585	NUDT16	-0.730162	-0.0542303	0.465291	0.0355199	0.0569015	5.44422e-08	2.53387e-07	8	18	9	C2	Artery. Aorta (STARNET)	EpiXcan	0.998883	starnet_aor	0.999981
2924	ENSG00000112293	GPLD1	0.729582	0.0280588	0.465646	0.0731545	0.146362	2.42067e-19	2.5062e-18	35	58	40	C2	Artery. Aorta (STARNET)	EpiXcan	0.998883	starnet_aor	0.999981
2925	ENSG00000237986	CELF2-AS2	0.729327	0.0669728	0.465802	0.00921152	0.0330815	4.15263e-05	0.00014103	6	11	7	C2	Artery. Aorta (STARNET)	EpiXcan	0.998883	starnet_aor	0.999981
2926	ENSG00000186231	KLHL32	0.72888	0.0309792	0.466075	0.0545121	0.0391486	7.04101e-06	2.6278e-05	50	77	59	C2	Artery. Aorta (STARNET)	EpiXcan	0.998883	starnet_aor	0.999981
2927	ENSG00000153291	SLC25A27	0.728334	0.0213214	0.466409	0.120993	0.171269	4.28627e-23	5.42104e-22	8	15	10	C2	Artery. Aorta (STARNET)	EpiXcan	0.998883	starnet_aor	0.999981
2928	ENSG00000187866	FAM122A	0.727526	0.0267614	0.466904	0.0845552	0.127825	3.48051e-17	3.1715e-16	12	12	12	C2	Artery. Aorta (STARNET)	EpiXcan	0.998883	starnet_aor	0.999981
2929	ENSG00000100842	EFS	-0.727486	-0.037118	0.466928	0.0260065	0.0291564	0.000125513	0.000403165	21	28	22	C2	Artery. Aorta (STARNET)	EpiXcan	0.998883	starnet_aor	0.999981
2930	ENSG00000171530	TBCA	0.727369	0.102774	0.467	0.00368884	0.0148943	0.00630918	0.0165281	1	13	1	C2	Artery. Aorta (STARNET)	EpiXcan	0.998883	starnet_aor	0.999981
2931	ENSG00000187068	C3orf70	0.727146	0.0334652	0.467137	0.0486044	0.0641154	4.59716e-09	2.36703e-08	15	26	22	C2	Artery. Aorta (STARNET)	EpiXcan	0.998883	starnet_aor	0.999981
2932	ENSG00000169814	BTD	0.726933	0.0369309	0.467267	0.0155304	0.0182871	0.00239241	0.00659126	15	39	18	C2	Artery. Aorta (STARNET)	EpiXcan	0.998883	starnet_aor	0.999981
2933	ENSG00000104679	R3HCC1	0.726657	0.107392	0.467436	0.00485443	0.0438369	2.26842e-06	8.95585e-06	6	8	7	C2	Artery. Aorta (STARNET)	EpiXcan	0.998883	starnet_aor	0.999981
2934	ENSG00000132530	XAF1	-0.726428	-0.0803973	0.467576	0.00900338	0.0224348	0.000786153	0.00230047	10	27	14	C2	Artery. Aorta (STARNET)	EpiXcan	0.998883	starnet_aor	0.999981
2935	ENSG00000120262	CCDC170	0.726221	0.0559518	0.467704	0.0179907	0.0645168	7.46801e-09	3.77805e-08	24	45	35	C2	Artery. Aorta (STARNET)	EpiXcan	0.998883	starnet_aor	0.999981
2936	ENSG00000184226	PCDH9	0.726168	0.0391166	0.467736	0.0425008	0.0807416	4.06251e-11	2.4841e-10	8	11	8	C2	Artery. Aorta (STARNET)	EpiXcan	0.998883	starnet_aor	0.999981
2937	ENSG00000006282	SPATA20	0.725569	0.0144365	0.468103	0.251631	0.60179	1.69734e-117	3.88969e-115	8	17	11	C2	Artery. Aorta (STARNET)	EpiXcan	0.998883	starnet_aor	0.999981
2938	ENSG00000115946	PNO1	0.725376	0.140466	0.468221	0.00304117	0.0201556	0.00147905	0.0041876	20	37	27	C2	Artery. Aorta (STARNET)	EpiXcan	0.998883	starnet_aor	0.999981
2939	ENSG00000099889	ARVCF	-0.724883	-0.0130594	0.468524	0.337197	0.485789	1.13248e-81	1.02888e-79	44	65	46	C2	Artery. Aorta (STARNET)	EpiXcan	0.998883	starnet_aor	0.999981
2940	ENSG00000165209	STRBP	-0.724371	-0.0475317	0.468838	0.0284015	0.0403553	5.9284e-06	2.22772e-05	15	28	19	C2	Artery. Aorta (STARNET)	EpiXcan	0.998883	starnet_aor	0.999981
2941	ENSG00000249863	AC021106.1	-0.723922	-0.0359324	0.469113	0.0502492	0.152361	4.61863e-20	4.96253e-19	13	26	19	C2	Artery. Aorta (STARNET)	EpiXcan	0.998883	starnet_aor	0.999981
2942	ENSG00000237945	LINC00649	-0.723629	-0.0359025	0.469294	0.0412033	0.0387172	9.15479e-06	3.37485e-05	22	62	27	C2	Artery. Aorta (STARNET)	EpiXcan	0.998883	starnet_aor	0.999981
2943	ENSG00000166130	IKBIP	-0.723625	-0.0175766	0.469296	0.194794	0.297646	2.01358e-42	5.80047e-41	45	75	52	C2	Artery. Aorta (STARNET)	EpiXcan	0.998883	starnet_aor	0.999981
2944	ENSG00000249249	AC010226.1	-0.722326	-0.0848898	0.470094	0.00781289	0.0216827	0.000923398	0.00268215	10	19	14	C2	Artery. Aorta (STARNET)	EpiXcan	0.998883	starnet_aor	0.999981
2945	ENSG00000169826	CSGALNACT2	-0.72225	-0.0417574	0.470141	0.0386912	0.0660985	2.59023e-09	1.36387e-08	9	14	9	C2	Artery. Aorta (STARNET)	EpiXcan	0.998883	starnet_aor	0.999981
2946	ENSG00000124207	CSE1L	-0.721834	-0.0450193	0.470396	0.0281484	0.112902	4.31941e-15	3.47408e-14	17	43	23	C2	Artery. Aorta (STARNET)	EpiXcan	0.998883	starnet_aor	0.999981
2947	ENSG00000188171	ZNF626	-0.721707	-0.0588801	0.470474	0.030966	0.16334	1.06721e-21	1.26046e-20	24	51	32	C2	Artery. Aorta (STARNET)	EpiXcan	0.998883	starnet_aor	0.999981
2948	ENSG00000151208	DLG5	-0.721103	-0.0498754	0.470846	0.0423375	0.0415128	4.00072e-06	1.53633e-05	35	51	40	C2	Artery. Aorta (STARNET)	EpiXcan	0.998883	starnet_aor	0.999981
2949	ENSG00000064012	CASP8	-0.72089	-0.0301473	0.470977	0.0632088	0.238976	6.87136e-33	1.37732e-31	14	48	16	C2	Artery. Aorta (STARNET)	EpiXcan	0.998883	starnet_aor	0.999981
2950	ENSG00000245573	BDNF-AS	0.720834	0.0385895	0.471012	0.00948508	0.0271682	0.000219921	0.000685756	13	30	21	C2	Artery. Aorta (STARNET)	EpiXcan	0.998883	starnet_aor	0.999981
2951	ENSG00000110756	HPS5	0.720229	0.0980512	0.471384	0.0106444	0.0789431	8.38517e-11	5.02325e-10	20	46	28	C2	Artery. Aorta (STARNET)	EpiXcan	0.998883	starnet_aor	0.999981
2952	ENSG00000120693	SMAD9	-0.720182	-0.0452142	0.471413	0.0390043	0.10427	6.96016e-14	5.20031e-13	12	36	17	C2	Artery. Aorta (STARNET)	EpiXcan	0.998883	starnet_aor	0.999981
2953	ENSG00000223779	AC239800.1	0.719404	0.0514773	0.471892	0.0208057	0.017358	0.00309664	0.00841668	15	36	18	C2	Artery. Aorta (STARNET)	EpiXcan	0.998883	starnet_aor	0.999981
2954	ENSG00000136448	NMT1	0.71938	0.0311139	0.471907	0.0437776	0.267989	2.50256e-37	6.03207e-36	17	29	26	C2	Artery. Aorta (STARNET)	EpiXcan	0.998883	starnet_aor	0.999981
2955	ENSG00000167216	KATNAL2	0.71893	0.0481093	0.472184	0.0421261	0.123766	2.14849e-16	1.85429e-15	14	47	17	C2	Artery. Aorta (STARNET)	EpiXcan	0.998883	starnet_aor	0.999981
2956	ENSG00000128656	CHN1	0.718836	0.0432903	0.472242	0.0322241	0.317857	8.28342e-46	2.62234e-44	37	64	44	C2	Artery. Aorta (STARNET)	EpiXcan	0.998883	starnet_aor	0.999981
2957	ENSG00000058063	ATP11B	0.718606	0.0569672	0.472384	0.0171002	0.0681086	2.71363e-09	1.42202e-08	13	18	15	C2	Artery. Aorta (STARNET)	EpiXcan	0.998883	starnet_aor	0.999981
2958	ENSG00000153879	CEBPG	-0.71829	-0.0399785	0.472579	0.0291502	0.0587205	3.06723e-08	1.45938e-07	11	35	14	C2	Artery. Aorta (STARNET)	EpiXcan	0.998883	starnet_aor	0.999981
2959	ENSG00000122420	PTGFR	-0.718242	-0.0874253	0.472608	0.00691894	0.0159264	0.0046274	0.0123178	11	21	13	C2	Artery. Aorta (STARNET)	EpiXcan	0.998883	starnet_aor	0.999981
2960	ENSG00000245556	SCAMP1-AS1	0.718059	0.0718701	0.472721	0.0104587	0.053149	1.31705e-07	5.92845e-07	14	17	15	C2	Artery. Aorta (STARNET)	EpiXcan	0.998883	starnet_aor	0.999981
2961	ENSG00000102886	GDPD3	-0.717521	-0.0799592	0.473053	0.0686236	0.0853264	1.91169e-11	1.20542e-10	10	12	12	C2	Artery. Aorta (STARNET)	EpiXcan	0.998883	starnet_aor	0.999981
2962	ENSG00000081853	PCDHGA2	-0.717144	-0.0397462	0.473285	0.0391141	0.0808333	6.20926e-11	3.76231e-10	17	44	23	C2	Artery. Aorta (STARNET)	EpiXcan	0.998883	starnet_aor	0.999981
2963	ENSG00000169641	LUZP1	-0.716841	-0.0486719	0.473472	0.0223695	0.0424234	3.16418e-06	1.23088e-05	19	52	26	C2	Artery. Aorta (STARNET)	EpiXcan	0.998883	starnet_aor	0.999981
2964	ENSG00000234420	ZNF37BP	0.716341	0.0872653	0.473781	0.00635686	0.0547381	1.12239e-07	5.07606e-07	9	16	14	C2	Artery. Aorta (STARNET)	EpiXcan	0.998883	starnet_aor	0.999981
2965	ENSG00000146151	HMGCLL1	-0.716301	-0.0191177	0.473806	0.087431	0.115591	3.08924e-15	2.5017e-14	84	125	98	C2	Artery. Aorta (STARNET)	EpiXcan	0.998883	starnet_aor	0.999981
2966	ENSG00000135931	ARMC9	0.716158	0.0147697	0.473894	0.41028	0.568079	2.26154e-106	3.77431e-104	38	48	41	C2	Artery. Aorta (STARNET)	EpiXcan	0.998883	starnet_aor	0.999981
2967	ENSG00000179981	TSHZ1	0.716068	0.0659826	0.47395	0.0139482	0.0134079	0.00942719	0.0241241	9	12	12	C2	Artery. Aorta (STARNET)	EpiXcan	0.998883	starnet_aor	0.999981
2968	ENSG00000084073	ZMPSTE24	0.715797	0.0466134	0.474117	0.0325003	0.0622549	1.32275e-08	6.52618e-08	32	40	35	C2	Artery. Aorta (STARNET)	EpiXcan	0.998883	starnet_aor	0.999981
2969	ENSG00000254163	AC025434.1	-0.715676	-0.0445505	0.474192	0.0324381	0.0679189	2.6382e-09	1.38675e-08	9	32	11	C2	Artery. Aorta (STARNET)	EpiXcan	0.998883	starnet_aor	0.999981
2970	ENSG00000131437	KIF3A	0.71535	0.0487869	0.474393	0.0394189	0.132724	1.57636e-17	1.46866e-16	19	37	30	C2	Artery. Aorta (STARNET)	EpiXcan	0.998883	starnet_aor	0.999981
2971	ENSG00000128591	FLNC	-0.715221	-0.0486594	0.474473	0.0285929	0.0700485	1.15176e-09	6.2378e-09	14	23	17	C2	Artery. Aorta (STARNET)	EpiXcan	0.998883	starnet_aor	0.999981
2972	ENSG00000151474	FRMD4A	0.715112	0.0414655	0.47454	0.0380835	0.105704	5.17973e-14	3.91193e-13	30	93	42	C2	Artery. Aorta (STARNET)	EpiXcan	0.998883	starnet_aor	0.999981
2973	ENSG00000113141	IK	0.715037	0.0305097	0.474586	0.0484492	0.082442	4.81437e-11	2.93449e-10	32	39	39	C2	Artery. Aorta (STARNET)	EpiXcan	0.998883	starnet_aor	0.999981
2974	ENSG00000163728	TTC14	0.714946	0.0471697	0.474642	0.0307571	0.370042	1.1441e-55	4.81275e-54	6	19	9	C2	Artery. Aorta (STARNET)	EpiXcan	0.998883	starnet_aor	0.999981
2975	ENSG00000132603	NIP7	0.714927	0.0711812	0.474654	0.0101795	0.0247678	0.000413772	0.0012479	11	18	13	C2	Artery. Aorta (STARNET)	EpiXcan	0.998883	starnet_aor	0.999981
2976	ENSG00000154822	PLCL2	-0.7149	-0.110044	0.474671	0.00558035	0.079297	8.98647e-11	5.37717e-10	10	26	15	C2	Artery. Aorta (STARNET)	EpiXcan	0.998883	starnet_aor	0.999981
2977	ENSG00000187720	THSD4	-0.71475	-0.0246535	0.474764	0.0846091	0.155768	1.69055e-20	1.86337e-19	17	22	19	C2	Artery. Aorta (STARNET)	EpiXcan	0.998883	starnet_aor	0.999981
2978	ENSG00000164258	NDUFS4	-0.713944	-0.0726358	0.475262	0.011349	0.0255047	0.000315232	0.000962431	26	50	35	C2	Artery. Aorta (STARNET)	EpiXcan	0.998883	starnet_aor	0.999981
2979	ENSG00000172878	METAP1D	0.713794	0.0530728	0.475355	0.0143105	0.0137644	0.00850628	0.0219137	18	34	23	C2	Artery. Aorta (STARNET)	EpiXcan	0.998883	starnet_aor	0.999981
2980	ENSG00000123094	RASSF8	0.713707	0.0839239	0.475408	0.0122281	0.0144645	0.00669939	0.0174728	20	31	24	C2	Artery. Aorta (STARNET)	EpiXcan	0.998883	starnet_aor	0.999981
2981	ENSG00000137713	PPP2R1B	-0.713437	-0.0397834	0.475575	0.041065	0.106307	4.01845e-14	3.06504e-13	9	15	13	C2	Artery. Aorta (STARNET)	EpiXcan	0.998883	starnet_aor	0.999981
2982	ENSG00000162836	ACP6	-0.713301	-0.0155032	0.475659	0.235205	0.329628	1.47576e-48	5.05776e-47	35	59	48	C2	Artery. Aorta (STARNET)	EpiXcan	0.998883	starnet_aor	0.999981
2983	ENSG00000131969	ABHD12B	-0.71314	-0.0954258	0.475759	0.00871587	0.030379	8.62015e-05	0.00028176	12	18	18	C2	Artery. Aorta (STARNET)	EpiXcan	0.998883	starnet_aor	0.999981
2984	ENSG00000261801	LOXL1-AS1	0.713099	0.0293916	0.475785	0.077022	0.152572	2.91985e-20	3.17728e-19	5	11	6	C2	Artery. Aorta (STARNET)	EpiXcan	0.998883	starnet_aor	0.999981
2985	ENSG00000139970	RTN1	0.713064	0.0103865	0.475806	0.569074	0.728185	1.3556e-175	1.4867e-172	22	42	32	C2	Artery. Aorta (STARNET)	EpiXcan	0.998883	starnet_aor	0.999981
2986	ENSG00000067057	PFKP	0.712679	0.0338773	0.476045	0.0750459	0.0451719	1.45596e-06	5.87667e-06	84	132	109	C2	Artery. Aorta (STARNET)	EpiXcan	0.998883	starnet_aor	0.999981
2987	ENSG00000196353	CPNE4	0.712187	0.0287193	0.476349	0.0722482	0.160999	3.13613e-21	3.62046e-20	40	91	49	C2	Artery. Aorta (STARNET)	EpiXcan	0.998883	starnet_aor	0.999981
2988	ENSG00000120910	PPP3CC	0.711834	0.0640077	0.476568	0.0137801	0.032974	3.55589e-05	0.000121733	13	21	17	C2	Artery. Aorta (STARNET)	EpiXcan	0.998883	starnet_aor	0.999981
2989	ENSG00000149554	CHEK1	0.711815	0.0867084	0.47658	0.0079539	0.0378428	9.59278e-06	3.52869e-05	4	32	4	C2	Artery. Aorta (STARNET)	EpiXcan	0.998883	starnet_aor	0.999981
2990	ENSG00000154719	MRPL39	0.711542	0.0271087	0.476749	0.0737475	0.181581	2.89559e-24	3.84926e-23	22	32	29	C2	Artery. Aorta (STARNET)	EpiXcan	0.998883	starnet_aor	0.999981
2991	ENSG00000152503	TRIM36	-0.711534	-0.0990097	0.476753	0.00468392	0.0259084	0.000293984	0.000900963	3	19	3	C2	Artery. Aorta (STARNET)	EpiXcan	0.998883	starnet_aor	0.999981
2992	ENSG00000102763	VWA8	-0.711289	-0.03281	0.476905	0.0405406	0.0759348	1.09517e-10	6.50241e-10	36	47	41	C2	Artery. Aorta (STARNET)	EpiXcan	0.998883	starnet_aor	0.999981
2993	ENSG00000143546	S100A8	-0.71122	-0.0461614	0.476948	0.0249799	0.0105356	0.0208695	0.0510288	21	43	25	C2	Artery. Aorta (STARNET)	EpiXcan	0.998883	starnet_aor	0.999981
2994	ENSG00000120616	EPC1	0.711206	0.0726486	0.476957	0.00985111	0.0111788	0.0179479	0.044347	11	11	11	C2	Artery. Aorta (STARNET)	EpiXcan	0.998883	starnet_aor	0.999981
2995	ENSG00000144161	ZC3H8	-0.710986	-0.0323946	0.477093	0.0490628	0.0913059	3.97568e-12	2.62775e-11	27	44	31	C2	Artery. Aorta (STARNET)	EpiXcan	0.998883	starnet_aor	0.999981
2996	ENSG00000213366	GSTM2	-0.710904	-0.0306083	0.477144	0.109742	0.167751	2.96951e-22	3.59573e-21	29	39	35	C2	Artery. Aorta (STARNET)	EpiXcan	0.998883	starnet_aor	0.999981
2997	ENSG00000114200	BCHE	0.710636	0.0667384	0.47731	0.00733903	0.0332346	3.14085e-05	0.000108248	8	11	11	C2	Artery. Aorta (STARNET)	EpiXcan	0.998883	starnet_aor	0.999981
2998	ENSG00000111371	SLC38A1	-0.710294	-0.0215566	0.477522	0.125572	0.261445	3.11657e-36	7.15275e-35	24	43	27	C2	Artery. Aorta (STARNET)	EpiXcan	0.998883	starnet_aor	0.999981
2999	ENSG00000226029	LINC01772	0.710123	0.118001	0.477628	0.0049528	0.0228515	0.00067689	0.00199481	5	23	7	C2	Artery. Aorta (STARNET)	EpiXcan	0.998883	starnet_aor	0.999981
3000	ENSG00000092871	RFFL	0.709834	0.0558847	0.477807	0.0243154	0.0252148	0.000362317	0.00109963	27	46	32	C2	Artery. Aorta (STARNET)	EpiXcan	0.998883	starnet_aor	0.999981
3001	ENSG00000162222	TTC9C	-0.709175	-0.0269742	0.478216	0.0360331	0.0381536	1.11319e-05	4.05985e-05	31	51	36	C2	Artery. Aorta (STARNET)	EpiXcan	0.998883	starnet_aor	0.999981
3002	ENSG00000091140	DLD	0.709053	0.101119	0.478292	0.00281725	0.0232528	0.000565868	0.00168118	6	14	8	C2	Artery. Aorta (STARNET)	EpiXcan	0.998883	starnet_aor	0.999981
3003	ENSG00000141639	MAPK4	0.70894	0.0256531	0.478362	0.0934375	0.236904	2.02683e-32	3.97445e-31	31	52	42	C2	Artery. Aorta (STARNET)	EpiXcan	0.998883	starnet_aor	0.999981
3004	ENSG00000159921	GNE	0.70876	0.0967491	0.478473	0.00428862	0.0284949	0.000144416	0.00046032	8	10	9	C2	Artery. Aorta (STARNET)	EpiXcan	0.998883	starnet_aor	0.999981
3005	ENSG00000197465	GYPE	-0.708408	-0.0384478	0.478692	0.0371455	0.0739951	2.31341e-10	1.32885e-09	15	33	18	C2	Artery. Aorta (STARNET)	EpiXcan	0.998883	starnet_aor	0.999981
3006	ENSG00000152454	ZNF256	-0.708291	-0.100881	0.478764	0.00833056	0.0109295	0.0192362	0.0473778	11	27	17	C2	Artery. Aorta (STARNET)	EpiXcan	0.998883	starnet_aor	0.999981
3007	ENSG00000268129	AC026304.1	-0.708193	-0.177418	0.478826	0.00216525	0.0348766	2.43279e-05	8.49898e-05	5	12	6	C2	Artery. Aorta (STARNET)	EpiXcan	0.998883	starnet_aor	0.999981
3008	ENSG00000137996	RTCA	0.708139	0.0130047	0.478859	0.0761611	0.0621583	1.46733e-08	7.20249e-08	59	78	71	C2	Artery. Aorta (STARNET)	EpiXcan	0.998883	starnet_aor	0.999981
3009	ENSG00000196126	HLA-DRB1	0.708125	0.0231817	0.478868	0.108151	0.441813	1.65324e-72	1.15908e-70	21	42	28	C2	Artery. Aorta (STARNET)	EpiXcan	0.998883	starnet_aor	0.999981
3010	ENSG00000138246	DNAJC13	-0.70798	-0.0294722	0.478958	0.0342408	0.0492628	4.12193e-07	1.7652e-06	32	41	35	C2	Artery. Aorta (STARNET)	EpiXcan	0.998883	starnet_aor	0.999981
3011	ENSG00000143971	ETAA1	-0.707645	-0.0358356	0.479166	0.0405216	0.104212	9.0904e-14	6.71029e-13	33	43	40	C2	Artery. Aorta (STARNET)	EpiXcan	0.998883	starnet_aor	0.999981
3012	ENSG00000173660	UQCRH	0.70729	0.0318331	0.479386	0.0403425	0.0957539	1.08541e-12	7.46322e-12	7	18	9	C2	Artery. Aorta (STARNET)	EpiXcan	0.998883	starnet_aor	0.999981
3013	ENSG00000123500	COL10A1	0.707258	0.0518023	0.479406	0.0190821	0.0103354	0.0229269	0.0557611	29	52	43	C2	Artery. Aorta (STARNET)	EpiXcan	0.998883	starnet_aor	0.999981
3014	ENSG00000134265	NAPG	0.706702	0.0331236	0.479752	0.0570862	0.111324	1.0758e-14	8.48372e-14	28	45	34	C2	Artery. Aorta (STARNET)	EpiXcan	0.998883	starnet_aor	0.999981
3015	ENSG00000128487	SPECC1	-0.70661	-0.0327027	0.479809	0.0724913	0.0706959	1.30454e-09	7.03542e-09	74	102	87	C2	Artery. Aorta (STARNET)	EpiXcan	0.998883	starnet_aor	0.999981
3016	ENSG00000166965	RCCD1	-0.706421	-0.0355669	0.479926	0.0388257	0.0844578	2.28773e-11	1.42962e-10	11	20	15	C2	Artery. Aorta (STARNET)	EpiXcan	0.998883	starnet_aor	0.999981
3017	ENSG00000170185	USP38	0.706314	0.0812242	0.479993	0.00715328	0.0143273	0.00727816	0.0189148	20	27	23	C2	Artery. Aorta (STARNET)	EpiXcan	0.998883	starnet_aor	0.999981
3018	ENSG00000168385	SEPT2	-0.706295	-0.0142608	0.480005	0.262436	0.341853	3.08715e-53	1.21228e-51	26	33	28	C2	Artery. Aorta (STARNET)	EpiXcan	0.998883	starnet_aor	0.999981
3019	ENSG00000114812	VIPR1	-0.706207	-0.0783927	0.48006	0.0095011	0.0327099	4.36236e-05	0.00014776	4	13	6	C2	Artery. Aorta (STARNET)	EpiXcan	0.998883	starnet_aor	0.999981
3020	ENSG00000136816	TOR1B	0.706172	0.0365437	0.480081	0.0483347	0.0886644	7.7825e-12	5.04614e-11	13	18	16	C2	Artery. Aorta (STARNET)	EpiXcan	0.998883	starnet_aor	0.999981
3021	ENSG00000170571	EMB	0.70613	0.0179423	0.480107	0.139515	0.227563	9.01564e-31	1.63818e-29	34	60	44	C2	Artery. Aorta (STARNET)	EpiXcan	0.998883	starnet_aor	0.999981
3022	ENSG00000106804	C5	0.70566	0.0674577	0.4804	0.0125266	0.0287941	0.000115788	0.000373096	5	12	5	C2	Artery. Aorta (STARNET)	EpiXcan	0.998883	starnet_aor	0.999981
3023	ENSG00000183621	ZNF438	-0.705417	-0.0546063	0.480551	0.0169984	0.0365574	1.38552e-05	4.99256e-05	16	51	19	C2	Artery. Aorta (STARNET)	EpiXcan	0.998883	starnet_aor	0.999981
3024	ENSG00000166839	ANKDD1A	0.704003	0.0234487	0.481431	0.0612268	0.086624	1.38417e-11	8.79294e-11	40	56	46	C2	Artery. Aorta (STARNET)	EpiXcan	0.998883	starnet_aor	0.999981
3025	ENSG00000122779	TRIM24	-0.703977	-0.0876682	0.481447	0.00667585	0.0370767	1.33752e-05	4.83206e-05	11	27	14	C2	Artery. Aorta (STARNET)	EpiXcan	0.998883	starnet_aor	0.999981
3026	ENSG00000185619	PCGF3	-0.70395	-0.0226649	0.481464	0.12643	0.277797	4.71101e-39	1.20756e-37	30	72	40	C2	Artery. Aorta (STARNET)	EpiXcan	0.998883	starnet_aor	0.999981
3027	ENSG00000254605	AP003555.2	0.703821	0.235212	0.481544	0.00255247	0.0132126	0.0100606	0.0256365	4	5	5	C2	Artery. Aorta (STARNET)	EpiXcan	0.998883	starnet_aor	0.999981
3028	ENSG00000176148	TCP11L1	-0.70312	-0.0236733	0.481981	0.100946	0.181136	2.95194e-24	3.91061e-23	45	55	48	C2	Artery. Aorta (STARNET)	EpiXcan	0.998883	starnet_aor	0.999981
3029	ENSG00000151948	GLT1D1	-0.702986	-0.0213622	0.482065	0.107415	0.171255	4.50904e-23	5.69809e-22	28	55	36	C2	Artery. Aorta (STARNET)	EpiXcan	0.998883	starnet_aor	0.999981
3030	ENSG00000215630	GUSBP9	-0.702931	-0.0697468	0.482099	0.0174939	0.0315601	6.29101e-05	0.000208893	15	62	21	C2	Artery. Aorta (STARNET)	EpiXcan	0.998883	starnet_aor	0.999981
3031	ENSG00000156795	WDYHV1	0.701477	0.0673874	0.483005	0.011787	0.0501736	3.07348e-07	1.33155e-06	20	36	27	C2	Artery. Aorta (STARNET)	EpiXcan	0.998883	starnet_aor	0.999981
3032	ENSG00000065320	NTN1	-0.701438	-0.0672281	0.483029	0.0118668	0.0217881	0.000891726	0.00259359	20	34	23	C2	Artery. Aorta (STARNET)	EpiXcan	0.998883	starnet_aor	0.999981
3033	ENSG00000173267	SNCG	0.700413	0.0272782	0.483669	0.0509633	0.0544076	1.13621e-07	5.13554e-07	45	59	56	C2	Artery. Aorta (STARNET)	EpiXcan	0.998883	starnet_aor	0.999981
3034	ENSG00000122674	CCZ1	0.700227	0.0216931	0.483786	0.104766	0.412832	4.74403e-65	2.61074e-63	45	130	63	C2	Artery. Aorta (STARNET)	EpiXcan	0.998883	starnet_aor	0.999981
3035	ENSG00000223509	AC135983.2	0.700173	0.053225	0.48382	0.00995733	0.0173646	0.00299	0.00813546	16	71	22	C2	Artery. Aorta (STARNET)	EpiXcan	0.998883	starnet_aor	0.999981
3036	ENSG00000172123	SLFN12	0.700002	0.0278879	0.483926	0.0288695	0.0299062	0.000103895	0.00033654	28	182	30	C2	Artery. Aorta (STARNET)	EpiXcan	0.998883	starnet_aor	0.999981
3037	ENSG00000154265	ABCA5	-0.699946	-0.0278911	0.483961	0.0733294	0.129521	4.51237e-17	4.08267e-16	13	35	15	C2	Artery. Aorta (STARNET)	EpiXcan	0.998883	starnet_aor	0.999981
3038	ENSG00000259726	CSPG4P11	0.699716	0.0189156	0.484105	0.0927063	0.128145	8.85687e-17	7.83795e-16	33	76	40	C2	Artery. Aorta (STARNET)	EpiXcan	0.998883	starnet_aor	0.999981
3039	ENSG00000232486	AL592437.2	0.699511	0.174312	0.484233	0.0028407	0.0210643	0.00112108	0.00322584	10	17	14	C2	Artery. Aorta (STARNET)	EpiXcan	0.998883	starnet_aor	0.999981
3040	ENSG00000139517	LNX2	-0.699322	-0.026011	0.484351	0.0969881	0.147569	2.31466e-19	2.39806e-18	38	102	48	C2	Artery. Aorta (STARNET)	EpiXcan	0.998883	starnet_aor	0.999981
3041	ENSG00000086189	DIMT1	0.699201	0.0290856	0.484426	0.0674905	0.115135	3.59187e-15	2.89956e-14	31	50	37	C2	Artery. Aorta (STARNET)	EpiXcan	0.998883	starnet_aor	0.999981
3042	ENSG00000143149	ALDH9A1	-0.697969	-0.016507	0.485197	0.180375	0.280795	1.60364e-39	4.15215e-38	47	86	59	C2	Artery. Aorta (STARNET)	EpiXcan	0.998883	starnet_aor	0.999981
3043	ENSG00000152642	GPD1L	0.6975	0.142016	0.48549	0.0155378	0.0124375	0.0120438	0.0304196	16	26	17	C2	Artery. Aorta (STARNET)	EpiXcan	0.998883	starnet_aor	0.999981
3044	ENSG00000233016	SNHG7	0.696054	0.0256002	0.486395	0.107899	0.262898	1.17159e-37	2.85533e-36	18	97	29	C2	Artery. Aorta (STARNET)	EpiXcan	0.998883	starnet_aor	0.999981
3045	ENSG00000038002	AGA	0.695907	0.0181974	0.486487	0.156291	0.600608	3.81543e-117	8.61501e-115	7	14	8	C2	Artery. Aorta (STARNET)	EpiXcan	0.998883	starnet_aor	0.999981
3046	ENSG00000131165	CHMP1A	-0.695888	-0.0859866	0.486499	0.0108161	0.0183343	0.00231232	0.00638319	10	18	14	C2	Artery. Aorta (STARNET)	EpiXcan	0.998883	starnet_aor	0.999981
3047	ENSG00000176438	SYNE3	-0.695556	-0.0556828	0.486707	0.0181885	0.216929	2.58046e-29	4.33483e-28	6	15	10	C2	Artery. Aorta (STARNET)	EpiXcan	0.998883	starnet_aor	0.999981
3048	ENSG00000006625	GGCT	0.695161	0.0593457	0.486954	0.0193401	0.0543015	1.05594e-07	4.79246e-07	11	18	15	C2	Artery. Aorta (STARNET)	EpiXcan	0.998883	starnet_aor	0.999981
3049	ENSG00000156515	HK1	0.694751	0.0442084	0.487211	0.0267873	0.0279393	0.000164467	0.000521203	24	27	25	C2	Artery. Aorta (STARNET)	EpiXcan	0.998883	starnet_aor	0.999981
3050	ENSG00000076685	NT5C2	-0.694743	-0.0348292	0.487216	0.0410366	0.0890641	8.07491e-12	5.2247e-11	38	77	44	C2	Artery. Aorta (STARNET)	EpiXcan	0.998883	starnet_aor	0.999981
3051	ENSG00000138495	COX17	-0.694693	-0.0931574	0.487248	0.0059709	0.0320529	4.8773e-05	0.000164152	3	19	4	C2	Artery. Aorta (STARNET)	EpiXcan	0.998883	starnet_aor	0.999981
3052	ENSG00000268379	AC025588.1	0.694375	0.0193211	0.487447	0.149195	0.419519	5.0713e-68	3.01801e-66	21	48	26	C2	Artery. Aorta (STARNET)	EpiXcan	0.998883	starnet_aor	0.999981
3053	ENSG00000163138	PACRGL	-0.694255	-0.0413377	0.487523	0.032098	0.0530141	1.62246e-07	7.20814e-07	10	13	10	C2	Artery. Aorta (STARNET)	EpiXcan	0.998883	starnet_aor	0.999981
3054	ENSG00000052749	RRP12	0.694092	0.0292262	0.487625	0.0894816	0.143664	4.52484e-19	4.61624e-18	46	70	56	C2	Artery. Aorta (STARNET)	EpiXcan	0.998883	starnet_aor	0.999981
3055	ENSG00000262155	LINC02175	0.693692	0.0389485	0.487875	0.029377	0.0633248	5.0864e-09	2.60757e-08	10	29	17	C2	Artery. Aorta (STARNET)	EpiXcan	0.998883	starnet_aor	0.999981
3056	ENSG00000182054	IDH2	-0.693609	-0.0380381	0.487928	0.039302	0.0825906	3.28093e-11	2.02148e-10	11	17	16	C2	Artery. Aorta (STARNET)	EpiXcan	0.998883	starnet_aor	0.999981
3057	ENSG00000043514	TRIT1	0.693238	0.0400328	0.48816	0.0623084	0.206707	9.64821e-29	1.58607e-27	25	89	30	C2	Artery. Aorta (STARNET)	EpiXcan	0.998883	starnet_aor	0.999981
3058	ENSG00000101361	NOP56	-0.69254	-0.0150597	0.488598	0.226277	0.295455	3.37672e-42	9.58338e-41	43	58	50	C2	Artery. Aorta (STARNET)	EpiXcan	0.998883	starnet_aor	0.999981
3059	ENSG00000135655	USP15	0.692462	0.00875774	0.488647	0.452214	0.617118	1.46038e-123	3.9338e-121	58	74	64	C2	Artery. Aorta (STARNET)	EpiXcan	0.998883	starnet_aor	0.999981
3060	ENSG00000100307	CBX7	-0.69212	-0.0520422	0.488862	0.0269424	0.0368944	1.2308e-05	4.46754e-05	22	60	28	C2	Artery. Aorta (STARNET)	EpiXcan	0.998883	starnet_aor	0.999981
3061	ENSG00000254469	AP002495.1	-0.691301	-0.11475	0.489377	0.00553555	0.0347179	2.74998e-05	9.55277e-05	13	21	18	C2	Artery. Aorta (STARNET)	EpiXcan	0.998883	starnet_aor	0.999981
3062	ENSG00000171858	RPS21	0.691187	0.0602421	0.489448	0.0131784	0.0191447	0.00194863	0.0054307	24	30	30	C2	Artery. Aorta (STARNET)	EpiXcan	0.998883	starnet_aor	0.999981
3063	ENSG00000243319	FGF14-IT1	0.691074	0.0468844	0.489519	0.0312285	0.0576269	5.31081e-08	2.47397e-07	24	35	26	C2	Artery. Aorta (STARNET)	EpiXcan	0.998883	starnet_aor	0.999981
3064	ENSG00000248810	LINC02432	-0.690964	-0.0318775	0.489588	0.0594422	0.119202	5.96351e-16	5.02821e-15	19	66	24	C2	Artery. Aorta (STARNET)	EpiXcan	0.998883	starnet_aor	0.999981
3065	ENSG00000115446	UNC50	0.690892	0.124133	0.489633	0.00484428	0.0187242	0.00216403	0.00599648	4	11	5	C2	Artery. Aorta (STARNET)	EpiXcan	0.998883	starnet_aor	0.999981
3066	ENSG00000173193	PARP14	-0.690305	-0.0235945	0.490002	0.103296	0.160715	1.65242e-21	1.93231e-20	72	134	91	C2	Artery. Aorta (STARNET)	EpiXcan	0.998883	starnet_aor	0.999981
3067	ENSG00000176024	ZNF613	-0.689987	-0.060685	0.490202	0.0161706	0.0509645	2.91604e-07	1.26477e-06	8	12	8	C2	Artery. Aorta (STARNET)	EpiXcan	0.998883	starnet_aor	0.999981
3068	ENSG00000111834	RSPH4A	-0.689936	-0.0276592	0.490235	0.0992296	0.0914029	3.43854e-12	2.28551e-11	100	190	111	C2	Artery. Aorta (STARNET)	EpiXcan	0.998883	starnet_aor	0.999981
3069	ENSG00000120915	EPHX2	0.689909	0.0262658	0.490251	0.0663406	0.141947	6.67073e-19	6.72063e-18	23	45	30	C2	Artery. Aorta (STARNET)	EpiXcan	0.998883	starnet_aor	0.999981
3070	ENSG00000131797	CLUHP3	0.68981	0.0430405	0.490314	0.0165415	0.0398189	6.26128e-06	2.35051e-05	17	21	19	C2	Artery. Aorta (STARNET)	EpiXcan	0.998883	starnet_aor	0.999981
3071	ENSG00000104332	SFRP1	-0.68928	-0.11533	0.490647	0.00535609	0.0212216	0.0010752	0.00310021	17	28	19	C2	Artery. Aorta (STARNET)	EpiXcan	0.998883	starnet_aor	0.999981
3072	ENSG00000196109	ZNF676	0.689109	0.0401214	0.490755	0.0369467	0.0787961	1.14587e-10	6.776e-10	22	50	28	C2	Artery. Aorta (STARNET)	EpiXcan	0.998883	starnet_aor	0.999981
3073	ENSG00000129219	PLD2	0.688756	0.183009	0.490977	0.00158869	0.0475687	7.72101e-07	3.21182e-06	3	13	7	C2	Artery. Aorta (STARNET)	EpiXcan	0.998883	starnet_aor	0.999981
3074	ENSG00000132953	XPO4	-0.688439	-0.184178	0.491176	0.00150543	0.0188194	0.00203845	0.00566281	7	16	7	C2	Artery. Aorta (STARNET)	EpiXcan	0.998883	starnet_aor	0.999981
3075	ENSG00000204070	SYS1	0.688255	0.0315186	0.491292	0.0428502	0.0583894	3.65596e-08	1.72825e-07	36	54	49	C2	Artery. Aorta (STARNET)	EpiXcan	0.998883	starnet_aor	0.999981
3076	ENSG00000188779	SKOR1	-0.688029	-0.0957601	0.491434	0.00439238	0.0263744	0.000251406	0.000777737	6	15	9	C2	Artery. Aorta (STARNET)	EpiXcan	0.998883	starnet_aor	0.999981
3077	ENSG00000224957	LINC01266	0.687925	0.0886617	0.4915	0.00783484	0.0335238	3.82727e-05	0.000130441	1	12	1	C2	Artery. Aorta (STARNET)	EpiXcan	0.998883	starnet_aor	0.999981
3078	ENSG00000163655	GMPS	-0.687716	-0.0254049	0.491631	0.0946324	0.110656	7.27964e-15	5.79728e-14	48	62	53	C2	Artery. Aorta (STARNET)	EpiXcan	0.998883	starnet_aor	0.999981
3079	ENSG00000188707	ZBED6CL	0.687704	0.0426939	0.491639	0.0263332	0.0358216	1.88825e-05	6.67592e-05	26	71	28	C2	Artery. Aorta (STARNET)	EpiXcan	0.998883	starnet_aor	0.999981
3080	ENSG00000163050	COQ8A	0.687685	0.0518671	0.491651	0.0275709	0.0222654	0.00079381	0.00232111	35	67	43	C2	Artery. Aorta (STARNET)	EpiXcan	0.998883	starnet_aor	0.999981
3081	ENSG00000196756	SNHG17	-0.687287	-0.0752974	0.491902	0.0105244	0.0244692	0.000452582	0.00135913	9	21	9	C2	Artery. Aorta (STARNET)	EpiXcan	0.998883	starnet_aor	0.999981
3082	ENSG00000070778	PTPN21	0.686821	0.0388661	0.492196	0.0304838	0.0283234	0.000148883	0.000473674	40	59	48	C2	Artery. Aorta (STARNET)	EpiXcan	0.998883	starnet_aor	0.999981
3083	ENSG00000112936	C7	-0.686299	-0.0374757	0.492525	0.053452	0.0944199	1.57099e-12	1.06967e-11	15	30	18	C2	Artery. Aorta (STARNET)	EpiXcan	0.998883	starnet_aor	0.999981
3084	ENSG00000105894	PTN	-0.686277	-0.0348533	0.492539	0.0498036	0.0193143	0.00182816	0.00511751	61	93	74	C2	Artery. Aorta (STARNET)	EpiXcan	0.998883	starnet_aor	0.999981
3085	ENSG00000154898	CCDC144CP	-0.685609	-0.0278725	0.49296	0.0713412	0.152077	3.67374e-20	3.9723e-19	39	65	48	C2	Artery. Aorta (STARNET)	EpiXcan	0.998883	starnet_aor	0.999981
3086	ENSG00000246379	AC007495.1	-0.685519	-0.014139	0.493017	0.330802	0.443615	1.47899e-71	9.95983e-70	20	22	22	C2	Artery. Aorta (STARNET)	EpiXcan	0.998883	starnet_aor	0.999981
3087	ENSG00000076650	GPATCH1	-0.685203	-0.0401526	0.493216	0.0379348	0.105192	3.81458e-14	2.91533e-13	27	43	35	C2	Artery. Aorta (STARNET)	EpiXcan	0.998883	starnet_aor	0.999981
3088	ENSG00000259820	AC083843.2	0.685143	0.0382031	0.493254	0.0427768	0.0939362	1.69033e-12	1.14787e-11	21	55	25	C2	Artery. Aorta (STARNET)	EpiXcan	0.998883	starnet_aor	0.999981
3089	ENSG00000261616	AC036108.3	0.685051	0.0392632	0.493312	0.0379922	0.0692981	1.33177e-09	7.16968e-09	31	57	38	C2	Artery. Aorta (STARNET)	EpiXcan	0.998883	starnet_aor	0.999981
3090	ENSG00000261087	AP003469.4	-0.68499	-0.0992645	0.49335	0.00638778	0.0101677	0.0224457	0.0546773	10	16	10	C2	Artery. Aorta (STARNET)	EpiXcan	0.998883	starnet_aor	0.999981
3091	ENSG00000256188	TAS2R30	-0.68452	-0.0211814	0.493647	0.145907	0.235341	5.52924e-32	1.0612e-30	23	43	27	C2	Artery. Aorta (STARNET)	EpiXcan	0.998883	starnet_aor	0.999981
3092	ENSG00000148655	LRMDA	-0.684004	-0.0401257	0.493973	0.0353436	0.126449	5.35903e-17	4.79777e-16	22	73	29	C2	Artery. Aorta (STARNET)	EpiXcan	0.998883	starnet_aor	0.999981
3093	ENSG00000243176	AC092944.1	0.683369	0.0701341	0.494374	0.00980713	0.0191843	0.00189913	0.00530168	13	34	16	C2	Artery. Aorta (STARNET)	EpiXcan	0.998883	starnet_aor	0.999981
3094	ENSG00000169946	ZFPM2	0.683355	0.0636023	0.494383	0.016153	0.0507567	3.3872e-07	1.46087e-06	22	67	25	C2	Artery. Aorta (STARNET)	EpiXcan	0.998883	starnet_aor	0.999981
3095	ENSG00000109854	HTATIP2	0.683076	0.0299141	0.494559	0.0734251	0.428642	1.06678e-68	6.60456e-67	18	24	20	C2	Artery. Aorta (STARNET)	EpiXcan	0.998883	starnet_aor	0.999981
3096	ENSG00000188130	MAPK12	-0.682708	-0.0511071	0.494791	0.0230749	0.0405864	4.14107e-06	1.58598e-05	21	39	26	C2	Artery. Aorta (STARNET)	EpiXcan	0.998883	starnet_aor	0.999981
3097	ENSG00000136011	STAB2	-0.682633	-0.0332131	0.494839	0.0452712	0.0954451	1.08829e-12	7.47967e-12	16	18	17	C2	Artery. Aorta (STARNET)	EpiXcan	0.998883	starnet_aor	0.999981
3098	ENSG00000164707	SLC13A4	-0.68237	-0.0253724	0.495005	0.0894503	0.149675	6.71257e-20	7.15727e-19	31	55	39	C2	Artery. Aorta (STARNET)	EpiXcan	0.998883	starnet_aor	0.999981
3099	ENSG00000164978	NUDT2	-0.682292	-0.0162393	0.495054	0.231204	0.494863	9.49548e-86	9.46712e-84	37	60	48	C2	Artery. Aorta (STARNET)	EpiXcan	0.998883	starnet_aor	0.999981
3100	ENSG00000185627	PSMD13	-0.681666	-0.0622362	0.49545	0.0113412	0.0220496	0.000721289	0.00211672	7	8	7	C2	Artery. Aorta (STARNET)	EpiXcan	0.998883	starnet_aor	0.999981
3101	ENSG00000116678	LEPR	-0.681549	-0.0564504	0.495524	0.0232526	0.0476356	6.0967e-07	2.56181e-06	29	69	35	C2	Artery. Aorta (STARNET)	EpiXcan	0.998883	starnet_aor	0.999981
3102	ENSG00000180233	ZNRF2	-0.681486	-0.0510469	0.495564	0.0191198	0.0358513	1.86281e-05	6.59326e-05	33	46	37	C2	Artery. Aorta (STARNET)	EpiXcan	0.998883	starnet_aor	0.999981
3103	ENSG00000115232	ITGA4	-0.68068	-0.0411558	0.496074	0.0272747	0.026555	0.000245565	0.000760468	19	27	21	C2	Artery. Aorta (STARNET)	EpiXcan	0.998883	starnet_aor	0.999981
3104	ENSG00000127362	TAS2R3	0.680622	0.0716486	0.496111	0.0121919	0.026585	0.000237428	0.000736608	7	14	7	C2	Artery. Aorta (STARNET)	EpiXcan	0.998883	starnet_aor	0.999981
3105	ENSG00000198948	MFAP3L	0.680509	0.0114995	0.496182	0.339417	0.526575	7.3047e-93	8.6943e-91	81	148	96	C2	Artery. Aorta (STARNET)	EpiXcan	0.998883	starnet_aor	0.999981
3106	ENSG00000134545	KLRC1	0.680449	0.0450543	0.49622	0.0313675	0.0653008	4.75106e-09	2.443e-08	30	75	40	C2	Artery. Aorta (STARNET)	EpiXcan	0.998883	starnet_aor	0.999981
3107	ENSG00000178425	NT5DC1	0.680071	0.0149812	0.49646	0.140788	0.219164	4.06861e-30	7.13122e-29	43	57	53	C2	Artery. Aorta (STARNET)	EpiXcan	0.998883	starnet_aor	0.999981
3108	ENSG00000115129	TP53I3	-0.679965	-0.0575266	0.496527	0.0152276	0.0483951	6.15481e-07	2.5834e-06	9	18	10	C2	Artery. Aorta (STARNET)	EpiXcan	0.998883	starnet_aor	0.999981
3109	ENSG00000106799	TGFBR1	0.67941	0.0238512	0.496878	0.0587171	0.0928677	2.47208e-12	1.6611e-11	18	28	21	C2	Artery. Aorta (STARNET)	EpiXcan	0.998883	starnet_aor	0.999981
3110	ENSG00000168959	GRM5	0.679269	0.0802008	0.496968	0.00932611	0.019457	0.00175473	0.00492003	9	20	11	C2	Artery. Aorta (STARNET)	EpiXcan	0.998883	starnet_aor	0.999981
3111	ENSG00000018189	RUFY3	-0.679138	-0.0392147	0.497051	0.0265453	0.130606	1.50317e-17	1.40387e-16	31	66	44	C2	Artery. Aorta (STARNET)	EpiXcan	0.998883	starnet_aor	0.999981
3112	ENSG00000085741	WNT11	-0.679131	-0.0838313	0.497055	0.0067328	0.0179715	0.00260527	0.00714182	12	16	16	C2	Artery. Aorta (STARNET)	EpiXcan	0.998883	starnet_aor	0.999981
3113	ENSG00000261488	AC128688.2	0.67897	0.0714488	0.497157	0.0147119	0.040509	5.34219e-06	2.02029e-05	11	17	17	C2	Artery. Aorta (STARNET)	EpiXcan	0.998883	starnet_aor	0.999981
3114	ENSG00000230438	SERPINB9P1	0.678722	0.0109923	0.497314	0.523151	0.620648	4.75519e-124	1.32748e-121	31	50	35	C2	Artery. Aorta (STARNET)	EpiXcan	0.998883	starnet_aor	0.999981
3115	ENSG00000087157	PGS1	0.678512	0.0358709	0.497447	0.0372181	0.044669	1.62647e-06	6.51863e-06	33	42	36	C2	Artery. Aorta (STARNET)	EpiXcan	0.998883	starnet_aor	0.999981
3116	ENSG00000116793	PHTF1	-0.678079	-0.0622824	0.497722	0.0125204	0.0419507	3.73505e-06	1.43982e-05	36	66	48	C2	Artery. Aorta (STARNET)	EpiXcan	0.998883	starnet_aor	0.999981
3117	ENSG00000197061	HIST1H4C	0.677528	0.0468624	0.498071	0.0237304	0.0272094	0.000214983	0.000671176	18	20	20	C2	Artery. Aorta (STARNET)	EpiXcan	0.998883	starnet_aor	0.999981
3118	ENSG00000132554	RGS22	0.677336	0.0260042	0.498193	0.0698706	0.0781146	1.5997e-10	9.31176e-10	35	43	38	C2	Artery. Aorta (STARNET)	EpiXcan	0.998883	starnet_aor	0.999981
3119	ENSG00000213672	NCKIPSD	-0.677226	-0.0419983	0.498263	0.0271106	0.12716	3.06954e-17	2.80868e-16	18	22	20	C2	Artery. Aorta (STARNET)	EpiXcan	0.998883	starnet_aor	0.999981
3120	ENSG00000196693	ZNF33B	-0.677052	-0.0249416	0.498373	0.0604881	0.172733	2.3415e-23	2.99695e-22	32	54	38	C2	Artery. Aorta (STARNET)	EpiXcan	0.998883	starnet_aor	0.999981
3121	ENSG00000186976	EFCAB6	0.676999	0.0181135	0.498407	0.170424	0.284279	2.0174e-40	5.38698e-39	13	141	14	C2	Artery. Aorta (STARNET)	EpiXcan	0.998883	starnet_aor	0.999981
3122	ENSG00000074527	NTN4	-0.676778	-0.0584185	0.498547	0.0120535	0.0246594	0.000411927	0.00124265	17	53	22	C2	Artery. Aorta (STARNET)	EpiXcan	0.998883	starnet_aor	0.999981
3123	ENSG00000117501	MROH9	-0.675677	-0.0195845	0.499246	0.125506	0.164568	4.34062e-22	5.19859e-21	52	66	56	C2	Artery. Aorta (STARNET)	EpiXcan	0.998883	starnet_aor	0.999981
3124	ENSG00000170500	LONRF2	0.675325	0.0300788	0.499469	0.0623932	0.0925342	2.32664e-12	1.56612e-11	24	44	26	C2	Artery. Aorta (STARNET)	EpiXcan	0.998883	starnet_aor	0.999981
3125	ENSG00000100504	PYGL	0.674963	0.113793	0.499699	0.00339477	0.0183612	0.00233194	0.00643274	5	33	6	C2	Artery. Aorta (STARNET)	EpiXcan	0.998883	starnet_aor	0.999981
3126	ENSG00000143819	EPHX1	0.674952	0.232804	0.499706	0.000905338	0.0101459	0.0248122	0.060061	2	35	2	C2	Artery. Aorta (STARNET)	EpiXcan	0.998883	starnet_aor	0.999981
3127	ENSG00000186567	CEACAM19	-0.67494	-0.0474337	0.499714	0.017869	0.0154162	0.00535569	0.0141534	26	37	33	C2	Artery. Aorta (STARNET)	EpiXcan	0.998883	starnet_aor	0.999981
3128	ENSG00000101247	NDUFAF5	0.674841	0.0563445	0.499777	0.0204844	0.0628518	6.94607e-09	3.52329e-08	31	54	35	C2	Artery. Aorta (STARNET)	EpiXcan	0.998883	starnet_aor	0.999981
3129	ENSG00000214439	FAM185BP	0.674522	0.0821958	0.499979	0.00787278	0.0158162	0.00487766	0.0129503	11	61	15	C2	Artery. Aorta (STARNET)	EpiXcan	0.998883	starnet_aor	0.999981
3130	ENSG00000115295	CLIP4	-0.674449	-0.0549168	0.500026	0.0113782	0.0185661	0.00226729	0.0062634	18	47	19	C2	Artery. Aorta (STARNET)	EpiXcan	0.998883	starnet_aor	0.999981
3131	ENSG00000167543	TP53I13	-0.674437	-0.0502567	0.500033	0.0183013	0.0183219	0.00224479	0.00620572	27	38	32	C2	Artery. Aorta (STARNET)	EpiXcan	0.998883	starnet_aor	0.999981
3132	ENSG00000183340	JRKL	-0.673922	-0.159696	0.500361	0.00279006	0.015915	0.00448092	0.0119424	13	57	16	C2	Artery. Aorta (STARNET)	EpiXcan	0.998883	starnet_aor	0.999981
3133	ENSG00000122035	RASL11A	0.673786	0.0192866	0.500448	0.163729	0.225271	9.26902e-31	1.68024e-29	48	94	54	C2	Artery. Aorta (STARNET)	EpiXcan	0.998883	starnet_aor	0.999981
3134	ENSG00000141699	RETREG3	-0.673182	-0.0832129	0.500831	0.00635693	0.0379977	1.10693e-05	4.03798e-05	12	19	15	C2	Artery. Aorta (STARNET)	EpiXcan	0.998883	starnet_aor	0.999981
3135	ENSG00000164120	HPGD	-0.672766	-0.0762877	0.501096	0.00749394	0.073694	5.09317e-10	2.83232e-09	13	23	15	C2	Artery. Aorta (STARNET)	EpiXcan	0.998883	starnet_aor	0.999981
3136	ENSG00000105808	RASA4	-0.672738	-0.0316766	0.501114	0.103999	0.0519276	2.30151e-07	1.00791e-06	77	91	88	C2	Artery. Aorta (STARNET)	EpiXcan	0.998883	starnet_aor	0.999981
3137	ENSG00000161381	PLXDC1	0.672445	0.0625913	0.5013	0.0128728	0.0171904	0.00324009	0.0087786	11	13	11	C2	Artery. Aorta (STARNET)	EpiXcan	0.998883	starnet_aor	0.999981
3138	ENSG00000005471	ABCB4	-0.671918	-0.0166003	0.501636	0.225746	0.242521	2.48051e-33	5.07133e-32	49	111	60	C2	Artery. Aorta (STARNET)	EpiXcan	0.998883	starnet_aor	0.999981
3139	ENSG00000174348	PODN	0.67185	0.0475834	0.501679	0.0184907	0.0165983	0.0036205	0.00974052	44	80	59	C2	Artery. Aorta (STARNET)	EpiXcan	0.998883	starnet_aor	0.999981
3140	ENSG00000150540	HNMT	0.671721	0.0301629	0.501762	0.0617838	0.0871279	7.57749e-12	4.91944e-11	17	35	20	C2	Artery. Aorta (STARNET)	EpiXcan	0.998883	starnet_aor	0.999981
3141	ENSG00000135926	TMBIM1	0.671071	0.0179475	0.502175	0.146701	0.242992	6.47221e-34	1.34471e-32	22	27	24	C2	Artery. Aorta (STARNET)	EpiXcan	0.998883	starnet_aor	0.999981
3142	ENSG00000150456	EEF1AKMT1	0.670792	0.0467623	0.502353	0.0215474	0.0358349	1.71302e-05	6.08415e-05	25	37	30	C2	Artery. Aorta (STARNET)	EpiXcan	0.998883	starnet_aor	0.999981
3143	ENSG00000120690	ELF1	-0.670547	-0.0307769	0.502509	0.0390474	0.0416809	3.66812e-06	1.41508e-05	41	69	53	C2	Artery. Aorta (STARNET)	EpiXcan	0.998883	starnet_aor	0.999981
3144	ENSG00000136628	EPRS	0.670342	0.0321328	0.50264	0.0581071	0.128934	4.58298e-17	4.14412e-16	18	52	21	C2	Artery. Aorta (STARNET)	EpiXcan	0.998883	starnet_aor	0.999981
3145	ENSG00000167081	PBX3	-0.670213	-0.0531305	0.502722	0.0243644	0.083842	3.21383e-11	1.98333e-10	11	37	13	C2	Artery. Aorta (STARNET)	EpiXcan	0.998883	starnet_aor	0.999981
3146	ENSG00000048405	ZNF800	0.670179	0.0181334	0.502744	0.139819	0.230226	6.15095e-32	1.17611e-30	18	25	20	C2	Artery. Aorta (STARNET)	EpiXcan	0.998883	starnet_aor	0.999981
3147	ENSG00000198642	KLHL9	0.670083	0.102422	0.502805	0.010022	0.0321478	4.64503e-05	0.000156781	12	26	17	C2	Artery. Aorta (STARNET)	EpiXcan	0.998883	starnet_aor	0.999981
3148	ENSG00000171311	EXOSC1	0.669645	0.0550541	0.503084	0.0159499	0.0179746	0.0027131	0.00741358	22	36	30	C2	Artery. Aorta (STARNET)	EpiXcan	0.998883	starnet_aor	0.999981
3149	ENSG00000134779	TPGS2	0.668623	0.0309342	0.503736	0.089387	0.209618	3.44626e-28	5.52337e-27	23	44	29	C2	Artery. Aorta (STARNET)	EpiXcan	0.998883	starnet_aor	0.999981
3150	ENSG00000204604	ZNF468	-0.668584	-0.0333584	0.503761	0.0609429	0.173175	6.753e-24	8.81679e-23	11	49	14	C2	Artery. Aorta (STARNET)	EpiXcan	0.998883	starnet_aor	0.999981
3151	ENSG00000067334	DNTTIP2	0.668532	0.106643	0.503794	0.00581382	0.0315682	6.49234e-05	0.000215439	7	36	8	C2	Artery. Aorta (STARNET)	EpiXcan	0.998883	starnet_aor	0.999981
3152	ENSG00000142082	SIRT3	0.668407	0.0853501	0.503874	0.00797697	0.0128435	0.0107722	0.0273496	7	21	8	C2	Artery. Aorta (STARNET)	EpiXcan	0.998883	starnet_aor	0.999981
3153	ENSG00000226329	AC005682.1	0.668372	0.0366046	0.503896	0.0465844	0.200296	5.15151e-27	7.82358e-26	26	44	32	C2	Artery. Aorta (STARNET)	EpiXcan	0.998883	starnet_aor	0.999981
3154	ENSG00000235770	LINC00607	0.668085	0.026043	0.504079	0.0572305	0.0974503	6.40681e-13	4.47747e-12	23	37	30	C2	Artery. Aorta (STARNET)	EpiXcan	0.998883	starnet_aor	0.999981
3155	ENSG00000160223	ICOSLG	0.667721	0.0589494	0.504312	0.0213116	0.0136873	0.00857986	0.0220958	35	77	56	C2	Artery. Aorta (STARNET)	EpiXcan	0.998883	starnet_aor	0.999981
3156	ENSG00000120253	NUP43	-0.667505	-0.0382376	0.50445	0.0387261	0.120996	7.2928e-16	6.11544e-15	19	31	25	C2	Artery. Aorta (STARNET)	EpiXcan	0.998883	starnet_aor	0.999981
3157	ENSG00000243302	AC018638.4	0.667004	0.0451141	0.50477	0.032304	0.0259262	0.000292562	0.000896963	44	57	49	C2	Artery. Aorta (STARNET)	EpiXcan	0.998883	starnet_aor	0.999981
3158	ENSG00000067955	CBFB	0.665512	0.0878323	0.505723	0.00551587	0.0109236	0.0191286	0.0471277	7	13	8	C2	Artery. Aorta (STARNET)	EpiXcan	0.998883	starnet_aor	0.999981
3159	ENSG00000135974	C2orf49	-0.665215	-0.0711596	0.505913	0.0197929	0.0221229	0.000817581	0.00238607	32	57	37	C2	Artery. Aorta (STARNET)	EpiXcan	0.998883	starnet_aor	0.999981
3160	ENSG00000142541	RPL13A	0.665179	0.342473	0.505936	0.000475133	0.0411939	3.65726e-06	1.41125e-05	6	10	10	C2	Artery. Aorta (STARNET)	EpiXcan	0.998883	starnet_aor	0.999981
3161	ENSG00000164751	PEX2	0.664942	0.0443026	0.506087	0.0208047	0.0268161	0.000240137	0.00074456	35	78	42	C2	Artery. Aorta (STARNET)	EpiXcan	0.998883	starnet_aor	0.999981
3162	ENSG00000154328	NEIL2	0.664748	0.0747596	0.506212	0.00841788	0.0255846	0.000323274	0.00098483	12	35	15	C2	Artery. Aorta (STARNET)	EpiXcan	0.998883	starnet_aor	0.999981
3163	ENSG00000151090	THRB	-0.664701	-0.0312458	0.506242	0.0701406	0.0861863	1.35959e-11	8.64755e-11	35	47	38	C2	Artery. Aorta (STARNET)	EpiXcan	0.998883	starnet_aor	0.999981
3164	ENSG00000177932	ZNF354C	-0.66443	-0.0776475	0.506415	0.00819542	0.0123909	0.0126691	0.0319149	10	15	13	C2	Artery. Aorta (STARNET)	EpiXcan	0.998883	starnet_aor	0.999981
3165	ENSG00000136861	CDK5RAP2	-0.664109	-0.0182275	0.506621	0.139207	0.177322	1.28452e-24	1.73614e-23	29	86	34	C2	Artery. Aorta (STARNET)	EpiXcan	0.998883	starnet_aor	0.999981
3166	ENSG00000113758	DBN1	0.663954	0.046119	0.50672	0.0291592	0.0438418	2.25663e-06	8.91619e-06	12	23	16	C2	Artery. Aorta (STARNET)	EpiXcan	0.998883	starnet_aor	0.999981
3167	ENSG00000113318	MSH3	-0.663926	-0.018122	0.506738	0.187088	0.468425	2.02597e-78	1.65461e-76	131	176	146	C2	Artery. Aorta (STARNET)	EpiXcan	0.998883	starnet_aor	0.999981
3168	ENSG00000073578	SDHA	-0.663688	-0.0389372	0.50689	0.0444666	0.0101228	0.0244855	0.0593168	60	82	76	C2	Artery. Aorta (STARNET)	EpiXcan	0.998883	starnet_aor	0.999981
3169	ENSG00000135778	NTPCR	0.663628	0.0224999	0.506928	0.101501	0.25525	5.43423e-36	1.23514e-34	6	11	7	C2	Artery. Aorta (STARNET)	EpiXcan	0.998883	starnet_aor	0.999981
3170	ENSG00000054983	GALC	-0.663584	-0.0254368	0.506957	0.0566434	0.0924472	2.13589e-12	1.44088e-11	23	32	27	C2	Artery. Aorta (STARNET)	EpiXcan	0.998883	starnet_aor	0.999981
3171	ENSG00000196586	MYO6	0.663563	0.0278279	0.50697	0.0631094	0.104129	9.51239e-14	7.01168e-13	28	43	30	C2	Artery. Aorta (STARNET)	EpiXcan	0.998883	starnet_aor	0.999981
3172	ENSG00000233860	AC107072.2	-0.662809	-0.0900204	0.507453	0.00690735	0.0132733	0.00971352	0.0248032	4	9	6	C2	Artery. Aorta (STARNET)	EpiXcan	0.998883	starnet_aor	0.999981
3173	ENSG00000272902	TBC1D8-AS1	-0.662236	-0.0772676	0.50782	0.00734259	0.0329315	4.18611e-05	0.000142135	14	44	18	C2	Artery. Aorta (STARNET)	EpiXcan	0.998883	starnet_aor	0.999981
3174	ENSG00000160352	ZNF714	0.662187	0.0438102	0.507851	0.024813	0.137582	3.26876e-18	3.16447e-17	19	37	33	C2	Artery. Aorta (STARNET)	EpiXcan	0.998883	starnet_aor	0.999981
3175	ENSG00000152284	TCF7L1	-0.662129	-0.0321548	0.507888	0.03223	0.057154	4.91212e-08	2.29451e-07	18	25	21	C2	Artery. Aorta (STARNET)	EpiXcan	0.998883	starnet_aor	0.999981
3176	ENSG00000262877	AC110285.2	-0.661801	-0.0355085	0.508099	0.0337515	0.102306	1.24715e-13	9.14458e-13	25	44	29	C2	Artery. Aorta (STARNET)	EpiXcan	0.998883	starnet_aor	0.999981
3177	ENSG00000111144	LTA4H	0.661408	0.0913296	0.508351	0.00711165	0.0119032	0.0147203	0.0368164	12	20	14	C2	Artery. Aorta (STARNET)	EpiXcan	0.998883	starnet_aor	0.999981
3178	ENSG00000113845	TIMMDC1	-0.6604	-0.0720442	0.508997	0.00892539	0.0131081	0.0101606	0.025876	39	48	46	C2	Artery. Aorta (STARNET)	EpiXcan	0.998883	starnet_aor	0.999981
3179	ENSG00000136100	VPS36	-0.660299	-0.039128	0.509062	0.0556697	0.0753797	2.7486e-10	1.56768e-09	38	93	39	C2	Artery. Aorta (STARNET)	EpiXcan	0.998883	starnet_aor	0.999981
3180	ENSG00000260855	AL591848.4	0.660141	0.0165971	0.509164	0.0705955	0.130606	3.4292e-17	3.1266e-16	99	141	117	C2	Artery. Aorta (STARNET)	EpiXcan	0.998883	starnet_aor	0.999981
3181	ENSG00000231081	AL078587.1	0.659796	0.0448141	0.509385	0.0308974	0.0241912	0.000475234	0.00142292	27	39	32	C2	Artery. Aorta (STARNET)	EpiXcan	0.998883	starnet_aor	0.999981
3182	ENSG00000177697	CD151	0.659671	0.0246094	0.509465	0.0947876	0.104717	8.83572e-14	6.53486e-13	51	87	70	C2	Artery. Aorta (STARNET)	EpiXcan	0.998883	starnet_aor	0.999981
3183	ENSG00000110367	DDX6	0.659474	0.083858	0.509592	0.0103319	0.0135002	0.00874497	0.0224833	16	22	20	C2	Artery. Aorta (STARNET)	EpiXcan	0.998883	starnet_aor	0.999981
3184	ENSG00000197124	ZNF682	-0.659271	-0.0672297	0.509722	0.0133969	0.0356252	1.68204e-05	5.9824e-05	12	25	15	C2	Artery. Aorta (STARNET)	EpiXcan	0.998883	starnet_aor	0.999981
3185	ENSG00000184985	SORCS2	0.659052	0.0667526	0.509862	0.0181586	0.0177831	0.00279582	0.00762335	31	36	33	C2	Artery. Aorta (STARNET)	EpiXcan	0.998883	starnet_aor	0.999981
3186	ENSG00000198346	ZNF813	-0.65872	-0.111036	0.510076	0.00500911	0.0142121	0.00689761	0.0179776	5	11	8	C2	Artery. Aorta (STARNET)	EpiXcan	0.998883	starnet_aor	0.999981
3187	ENSG00000171448	ZBTB26	0.658686	0.0433588	0.510098	0.0276947	0.0419904	3.59935e-06	1.3903e-05	27	32	30	C2	Artery. Aorta (STARNET)	EpiXcan	0.998883	starnet_aor	0.999981
3188	ENSG00000152520	PAN3	0.657921	0.0283006	0.510589	0.0946745	0.167679	2.43536e-22	2.96766e-21	25	55	33	C2	Artery. Aorta (STARNET)	EpiXcan	0.998883	starnet_aor	0.999981
3189	ENSG00000130413	STK33	-0.657853	-0.0180679	0.510632	0.119066	0.251549	6.01708e-35	1.3123e-33	30	55	43	C2	Artery. Aorta (STARNET)	EpiXcan	0.998883	starnet_aor	0.999981
3190	ENSG00000197146	AL133458.1	-0.657698	-0.0575107	0.510732	0.018994	0.0470291	9.08141e-07	3.75231e-06	32	54	36	C2	Artery. Aorta (STARNET)	EpiXcan	0.998883	starnet_aor	0.999981
3191	ENSG00000167720	SRR	0.65743	0.0254293	0.510905	0.0683645	0.135409	6.78581e-18	6.47541e-17	8	12	9	C2	Artery. Aorta (STARNET)	EpiXcan	0.998883	starnet_aor	0.999981
3192	ENSG00000138463	DIRC2	-0.656768	-0.0381477	0.51133	0.0257333	0.0287069	0.00014054	0.00044843	39	52	42	C2	Artery. Aorta (STARNET)	EpiXcan	0.998883	starnet_aor	0.999981
3193	ENSG00000125534	PPDPF	-0.656753	-0.0425283	0.51134	0.0322902	0.125389	1.20486e-16	1.0553e-15	9	23	13	C2	Artery. Aorta (STARNET)	EpiXcan	0.998883	starnet_aor	0.999981
3194	ENSG00000147813	NAPRT	0.656585	0.0209242	0.511448	0.0957206	0.129641	1.92816e-17	1.78022e-16	34	62	40	C2	Artery. Aorta (STARNET)	EpiXcan	0.998883	starnet_aor	0.999981
3195	ENSG00000163918	RFC4	-0.65654	-0.0423218	0.511477	0.0375872	0.066987	3.27177e-09	1.70172e-08	13	33	15	C2	Artery. Aorta (STARNET)	EpiXcan	0.998883	starnet_aor	0.999981
3196	ENSG00000154930	ACSS1	-0.656378	-0.0130962	0.511581	0.0191113	0.0833747	2.70375e-11	1.67799e-10	20	37	23	C2	Artery. Aorta (STARNET)	EpiXcan	0.998883	starnet_aor	0.999981
3197	ENSG00000146729	NIPSNAP2	-0.656245	-0.0518129	0.511666	0.0172423	0.0397951	5.59219e-06	2.10913e-05	12	17	13	C2	Artery. Aorta (STARNET)	EpiXcan	0.998883	starnet_aor	0.999981
3198	ENSG00000205771	CATSPER2P1	0.656207	0.0194609	0.511691	0.0369647	0.115423	3.19793e-15	2.58698e-14	42	60	55	C2	Artery. Aorta (STARNET)	EpiXcan	0.998883	starnet_aor	0.999981
3199	ENSG00000155858	LSM11	-0.655497	-0.0599487	0.512148	0.00863426	0.0278469	0.000159904	0.000507371	17	28	25	C2	Artery. Aorta (STARNET)	EpiXcan	0.998883	starnet_aor	0.999981
3200	ENSG00000158050	DUSP2	-0.65522	-0.154621	0.512326	0.00182579	0.0124894	0.0114608	0.0290194	2	7	4	C2	Artery. Aorta (STARNET)	EpiXcan	0.998883	starnet_aor	0.999981
3201	ENSG00000161996	WDR90	0.654623	0.0705641	0.512711	0.0119483	0.0533283	1.39012e-07	6.23179e-07	7	11	8	C2	Artery. Aorta (STARNET)	EpiXcan	0.998883	starnet_aor	0.999981
3202	ENSG00000163382	NAXE	-0.654248	-0.109439	0.512952	0.00446982	0.0452728	1.14034e-06	4.65104e-06	4	20	6	C2	Artery. Aorta (STARNET)	EpiXcan	0.998883	starnet_aor	0.999981
3203	ENSG00000145723	GIN1	0.654048	0.0534867	0.513081	0.0213875	0.0301707	8.72043e-05	0.00028488	27	40	33	C2	Artery. Aorta (STARNET)	EpiXcan	0.998883	starnet_aor	0.999981
3204	ENSG00000103653	CSK	-0.65403	-0.0553486	0.513093	0.0166743	0.0107184	0.0198226	0.0486815	27	32	32	C2	Artery. Aorta (STARNET)	EpiXcan	0.998883	starnet_aor	0.999981
3205	ENSG00000064763	FAR2	-0.653868	-0.0298218	0.513197	0.0444207	0.22542	1.48082e-30	2.64686e-29	12	25	18	C2	Artery. Aorta (STARNET)	EpiXcan	0.998883	starnet_aor	0.999981
3206	ENSG00000248905	FMN1	0.653642	0.0358535	0.513343	0.0456399	0.102409	1.51258e-13	1.10381e-12	23	45	27	C2	Artery. Aorta (STARNET)	EpiXcan	0.998883	starnet_aor	0.999981
3207	ENSG00000091972	CD200	-0.653447	-0.0544284	0.513468	0.019114	0.0303136	9.08447e-05	0.000296331	10	15	12	C2	Artery. Aorta (STARNET)	EpiXcan	0.998883	starnet_aor	0.999981
3208	ENSG00000235878	AP001468.1	-0.652408	-0.0329214	0.514138	0.0703607	0.14231	7.68861e-19	7.70567e-18	46	92	56	C2	Artery. Aorta (STARNET)	EpiXcan	0.998883	starnet_aor	0.999981
3209	ENSG00000260832	AC125793.1	-0.652134	-0.0219859	0.514315	0.118519	0.218673	5.62763e-30	9.77451e-29	26	56	45	C2	Artery. Aorta (STARNET)	EpiXcan	0.998883	starnet_aor	0.999981
3210	ENSG00000188242	PP7080	-0.651852	-0.0776689	0.514497	0.00793814	0.0225252	0.000748101	0.00219247	12	21	13	C2	Artery. Aorta (STARNET)	EpiXcan	0.998883	starnet_aor	0.999981
3211	ENSG00000175073	VCPIP1	0.651694	0.0157911	0.514599	0.0158192	0.010235	0.0239183	0.0580343	23	35	26	C2	Artery. Aorta (STARNET)	EpiXcan	0.998883	starnet_aor	0.999981
3212	ENSG00000166582	CENPV	0.651479	0.0267802	0.514737	0.0863665	0.110401	9.48863e-15	7.51746e-14	28	35	32	C2	Artery. Aorta (STARNET)	EpiXcan	0.998883	starnet_aor	0.999981
3213	ENSG00000138777	PPA2	-0.651374	-0.0239624	0.514805	0.041906	0.057532	4.79128e-08	2.23875e-07	23	36	26	C2	Artery. Aorta (STARNET)	EpiXcan	0.998883	starnet_aor	0.999981
3214	ENSG00000047457	CP	0.651343	0.0526174	0.514825	0.0160212	0.0286711	0.000137514	0.000439233	7	9	7	C2	Artery. Aorta (STARNET)	EpiXcan	0.998883	starnet_aor	0.999981
3215	ENSG00000188818	ZDHHC11	0.651042	0.0299678	0.515019	0.0275041	0.096486	5.66866e-13	3.97609e-12	28	78	36	C2	Artery. Aorta (STARNET)	EpiXcan	0.998883	starnet_aor	0.999981
3216	ENSG00000101439	CST3	-0.650643	-0.0435573	0.515277	0.0283847	0.216949	1.04753e-29	1.79707e-28	10	16	15	C2	Artery. Aorta (STARNET)	EpiXcan	0.998883	starnet_aor	0.999981
3217	ENSG00000175600	SUGCT	-0.650279	-0.102238	0.515512	0.0036647	0.117383	1.80253e-15	1.48238e-14	3	6	4	C2	Artery. Aorta (STARNET)	EpiXcan	0.998883	starnet_aor	0.999981
3218	ENSG00000214960	ISPD	0.650242	0.0493083	0.515536	0.0244483	0.0409944	4.79966e-06	1.82456e-05	19	27	23	C2	Artery. Aorta (STARNET)	EpiXcan	0.998883	starnet_aor	0.999981
3219	ENSG00000175895	PLEKHF2	-0.650186	-0.0689424	0.515572	0.0103107	0.0305969	6.65201e-05	0.000220308	11	61	11	C2	Artery. Aorta (STARNET)	EpiXcan	0.998883	starnet_aor	0.999981
3220	ENSG00000251216	AC106895.2	-0.650107	-0.0745302	0.515623	0.00801398	0.0153809	0.00539434	0.0142531	19	27	23	C2	Artery. Aorta (STARNET)	EpiXcan	0.998883	starnet_aor	0.999981
3221	ENSG00000272129	AL359715.4	-0.649912	-0.13111	0.515749	0.00261843	0.0118984	0.0147984	0.0369996	6	10	8	C2	Artery. Aorta (STARNET)	EpiXcan	0.998883	starnet_aor	0.999981
3222	ENSG00000137500	CCDC90B	0.649533	0.0157456	0.515994	0.248189	0.397915	9.55127e-62	4.85597e-60	39	63	49	C2	Artery. Aorta (STARNET)	EpiXcan	0.998883	starnet_aor	0.999981
3223	ENSG00000198089	SFI1	-0.649261	-0.167466	0.51617	0.00541915	0.112651	3.46423e-15	2.80094e-14	19	59	28	C2	Artery. Aorta (STARNET)	EpiXcan	0.998883	starnet_aor	0.999981
3224	ENSG00000165629	ATP5C1	-0.649148	-0.0497465	0.516243	0.018523	0.0438471	1.75072e-06	6.99832e-06	8	17	8	C2	Artery. Aorta (STARNET)	EpiXcan	0.998883	starnet_aor	0.999981
3225	ENSG00000183520	UTP11	-0.649053	-0.0296356	0.516304	0.0495567	0.0852803	1.38546e-11	8.79749e-11	11	14	11	C2	Artery. Aorta (STARNET)	EpiXcan	0.998883	starnet_aor	0.999981
3226	ENSG00000176890	TYMS	-0.648893	-0.119758	0.516408	0.00328272	0.010581	0.0214116	0.0522412	3	43	3	C2	Artery. Aorta (STARNET)	EpiXcan	0.998883	starnet_aor	0.999981
3227	ENSG00000118473	SGIP1	0.648634	0.0207132	0.516575	0.105243	0.135576	6.93251e-18	6.60719e-17	22	32	25	C2	Artery. Aorta (STARNET)	EpiXcan	0.998883	starnet_aor	0.999981
3228	ENSG00000156414	TDRD9	-0.648287	-0.0260579	0.516799	0.0675003	0.180701	6.19263e-24	8.09205e-23	22	30	26	C2	Artery. Aorta (STARNET)	EpiXcan	0.998883	starnet_aor	0.999981
3229	ENSG00000130956	HABP4	-0.648091	-0.0983444	0.516926	0.0054828	0.0253238	0.00032073	0.000977468	7	16	8	C2	Artery. Aorta (STARNET)	EpiXcan	0.998883	starnet_aor	0.999981
3230	ENSG00000100490	CDKL1	-0.647798	-0.0310271	0.517116	0.0424336	0.14455	2.88387e-19	2.96975e-18	8	22	14	C2	Artery. Aorta (STARNET)	EpiXcan	0.998883	starnet_aor	0.999981
3231	ENSG00000138078	PREPL	-0.647756	-0.0449327	0.517143	0.0335183	0.0465447	1.04443e-06	4.28143e-06	18	54	22	C2	Artery. Aorta (STARNET)	EpiXcan	0.998883	starnet_aor	0.999981
3232	ENSG00000165966	PDZRN4	0.647689	0.0233786	0.517186	0.0766041	0.113006	3.9009e-15	3.14406e-14	53	102	65	C2	Artery. Aorta (STARNET)	EpiXcan	0.998883	starnet_aor	0.999981
3233	ENSG00000100100	PIK3IP1	-0.647544	-0.0931489	0.51728	0.00472329	0.0229359	0.000564536	0.00167787	7	22	12	C2	Artery. Aorta (STARNET)	EpiXcan	0.998883	starnet_aor	0.999981
3234	ENSG00000101447	FAM83D	-0.647238	-0.0232467	0.517478	0.104351	0.145614	3.93699e-19	4.03528e-18	17	23	19	C2	Artery. Aorta (STARNET)	EpiXcan	0.998883	starnet_aor	0.999981
3235	ENSG00000197928	ZNF677	-0.646913	-0.0317495	0.517688	0.0669525	0.128312	4.96108e-17	4.46497e-16	64	100	93	C2	Artery. Aorta (STARNET)	EpiXcan	0.998883	starnet_aor	0.999981
3236	ENSG00000137411	VARS2	-0.646857	-0.0151649	0.517724	0.212051	0.363529	1.61024e-54	6.558e-53	36	47	40	C2	Artery. Aorta (STARNET)	EpiXcan	0.998883	starnet_aor	0.999981
3237	ENSG00000197329	PELI1	-0.646755	-0.0290685	0.517791	0.0614485	0.106554	3.55023e-14	2.716e-13	36	56	42	C2	Artery. Aorta (STARNET)	EpiXcan	0.998883	starnet_aor	0.999981
3238	ENSG00000055332	EIF2AK2	0.646708	0.0713306	0.517821	0.0144563	0.0200383	0.00143962	0.00408197	8	12	9	C2	Artery. Aorta (STARNET)	EpiXcan	0.998883	starnet_aor	0.999981
3239	ENSG00000229240	LINC00710	0.646537	0.028134	0.517931	0.0865781	0.150139	9.78608e-20	1.03553e-18	31	87	38	C2	Artery. Aorta (STARNET)	EpiXcan	0.998883	starnet_aor	0.999981
3240	ENSG00000112851	ERBIN	-0.646417	-0.0871042	0.518009	0.00744797	0.0301663	8.5966e-05	0.000281074	13	35	21	C2	Artery. Aorta (STARNET)	EpiXcan	0.998883	starnet_aor	0.999981
3241	ENSG00000003393	ALS2	0.646278	0.0390673	0.5181	0.0312429	0.108419	1.64821e-14	1.28395e-13	28	50	31	C2	Artery. Aorta (STARNET)	EpiXcan	0.998883	starnet_aor	0.999981
3242	ENSG00000135541	AHI1	0.64611	0.0193411	0.518208	0.146074	0.172053	6.10547e-23	7.65878e-22	43	54	49	C2	Artery. Aorta (STARNET)	EpiXcan	0.998883	starnet_aor	0.999981
3243	ENSG00000234072	AC074117.1	0.646086	0.0959108	0.518224	0.00607702	0.0157901	0.00447173	0.0119199	11	21	19	C2	Artery. Aorta (STARNET)	EpiXcan	0.998883	starnet_aor	0.999981
3244	ENSG00000163659	TIPARP	0.645937	0.0264427	0.51832	0.0373334	0.0968584	4.75691e-13	3.35496e-12	38	58	45	C2	Artery. Aorta (STARNET)	EpiXcan	0.998883	starnet_aor	0.999981
3245	ENSG00000155760	FZD7	-0.645415	-0.0287637	0.518659	0.031215	0.0545591	1.11747e-07	5.05528e-07	31	51	37	C2	Artery. Aorta (STARNET)	EpiXcan	0.998883	starnet_aor	0.999981
3246	ENSG00000170322	NFRKB	0.644667	0.0317481	0.519143	0.0513882	0.100297	2.77329e-13	1.99443e-12	28	44	31	C2	Artery. Aorta (STARNET)	EpiXcan	0.998883	starnet_aor	0.999981
3247	ENSG00000176915	ANKLE2	-0.644606	-0.0475085	0.519183	0.0301772	0.173802	6.09613e-23	7.65331e-22	21	33	24	C2	Artery. Aorta (STARNET)	EpiXcan	0.998883	starnet_aor	0.999981
3248	ENSG00000162769	FLVCR1	0.644198	0.0471074	0.519447	0.0178774	0.0788877	1.23293e-10	7.27253e-10	12	29	17	C2	Artery. Aorta (STARNET)	EpiXcan	0.998883	starnet_aor	0.999981
3249	ENSG00000265713	AC023389.2	-0.644045	-0.0713594	0.519546	0.00754751	0.0250387	0.000387927	0.00117364	18	26	24	C2	Artery. Aorta (STARNET)	EpiXcan	0.998883	starnet_aor	0.999981
3250	ENSG00000163521	GLB1L	-0.643884	-0.0251926	0.519651	0.0754331	0.13538	6.85364e-18	6.53607e-17	7	13	9	C2	Artery. Aorta (STARNET)	EpiXcan	0.998883	starnet_aor	0.999981
3251	ENSG00000079257	LXN	0.643849	0.0240976	0.519673	0.0639276	0.110686	1.08444e-14	8.54312e-14	29	52	37	C2	Artery. Aorta (STARNET)	EpiXcan	0.998883	starnet_aor	0.999981
3252	ENSG00000244026	FAM86DP	-0.643466	-0.00946119	0.519922	0.109186	0.155434	7.82105e-21	8.80385e-20	31	79	44	C2	Artery. Aorta (STARNET)	EpiXcan	0.998883	starnet_aor	0.999981
3253	ENSG00000240344	PPIL3	0.643328	0.0258728	0.520011	0.078123	0.570915	4.80528e-107	8.10772e-105	17	35	21	C2	Artery. Aorta (STARNET)	EpiXcan	0.998883	starnet_aor	0.999981
3254	ENSG00000068971	PPP2R5B	0.643259	0.0374055	0.520056	0.0303153	0.0595793	2.63097e-08	1.2604e-07	6	19	6	C2	Artery. Aorta (STARNET)	EpiXcan	0.998883	starnet_aor	0.999981
3255	ENSG00000108021	FAM208B	0.643003	0.0547754	0.520222	0.0118573	0.03971	6.32306e-06	2.37254e-05	29	68	37	C2	Artery. Aorta (STARNET)	EpiXcan	0.998883	starnet_aor	0.999981
3256	ENSG00000215022	AL008729.1	0.642729	0.0598514	0.5204	0.0122098	0.0587893	3.55606e-08	1.6831e-07	1	3	2	C2	Artery. Aorta (STARNET)	EpiXcan	0.998883	starnet_aor	0.999981
3257	ENSG00000213853	EMP2	-0.642581	-0.0251298	0.520496	0.0977721	0.115977	2.03306e-15	1.66661e-14	44	73	55	C2	Artery. Aorta (STARNET)	EpiXcan	0.998883	starnet_aor	0.999981
3258	ENSG00000165507	C10orf10	0.642551	0.0697659	0.520515	0.0108701	0.0407212	4.17006e-06	1.59669e-05	6	12	7	C2	Artery. Aorta (STARNET)	EpiXcan	0.998883	starnet_aor	0.999981
3259	ENSG00000144152	FBLN7	0.642387	0.0312369	0.520622	0.0770659	0.135208	7.08437e-18	6.74354e-17	43	69	51	C2	Artery. Aorta (STARNET)	EpiXcan	0.998883	starnet_aor	0.999981
3260	ENSG00000140471	LINS1	0.641778	0.0149262	0.521017	0.18917	0.337718	6.00136e-51	2.19916e-49	26	99	32	C2	Artery. Aorta (STARNET)	EpiXcan	0.998883	starnet_aor	0.999981
3261	ENSG00000250930	LNX1-AS1	-0.641462	-0.0637078	0.521222	0.0242898	0.0256671	0.000316793	0.000966621	20	34	22	C2	Artery. Aorta (STARNET)	EpiXcan	0.998883	starnet_aor	0.999981
3262	ENSG00000196557	CACNA1H	0.64137	0.0502557	0.521282	0.0261141	0.102671	9.82586e-14	7.23232e-13	9	13	10	C2	Artery. Aorta (STARNET)	EpiXcan	0.998883	starnet_aor	0.999981
3263	ENSG00000047932	GOPC	-0.641239	-0.0331726	0.521368	0.045956	0.0725673	6.50402e-10	3.5896e-09	29	36	32	C2	Artery. Aorta (STARNET)	EpiXcan	0.998883	starnet_aor	0.999981
3264	ENSG00000031081	ARHGAP31	0.641051	0.0457781	0.521489	0.0270675	0.0539111	1.40813e-07	6.30885e-07	21	47	25	C2	Artery. Aorta (STARNET)	EpiXcan	0.998883	starnet_aor	0.999981
3265	ENSG00000100422	CERK	-0.641034	-0.0187559	0.521501	0.0276346	0.0393824	7.60549e-06	2.82953e-05	29	36	36	C2	Artery. Aorta (STARNET)	EpiXcan	0.998883	starnet_aor	0.999981
3266	ENSG00000166473	PKD1L2	0.640817	0.0253368	0.521641	0.0840059	0.316193	1.98972e-45	6.22202e-44	40	70	57	C2	Artery. Aorta (STARNET)	EpiXcan	0.998883	starnet_aor	0.999981
3267	ENSG00000174749	C4orf32	0.640665	0.0440081	0.52174	0.0188303	0.0433835	2.24542e-06	8.87418e-06	6	28	6	C2	Artery. Aorta (STARNET)	EpiXcan	0.998883	starnet_aor	0.999981
3268	ENSG00000241549	GUSBP2	0.640624	0.0269273	0.521767	0.0591612	0.131363	1.58916e-17	1.47789e-16	8	14	11	C2	Artery. Aorta (STARNET)	EpiXcan	0.998883	starnet_aor	0.999981
3269	ENSG00000189298	ZKSCAN3	-0.64044	-0.0712974	0.521886	0.00692239	0.0369287	1.49038e-05	5.33533e-05	8	9	9	C2	Artery. Aorta (STARNET)	EpiXcan	0.998883	starnet_aor	0.999981
3270	ENSG00000164124	TMEM144	0.640236	0.0242325	0.522019	0.0602399	0.344075	1.21123e-51	4.52486e-50	11	17	15	C2	Artery. Aorta (STARNET)	EpiXcan	0.998883	starnet_aor	0.999981
3271	ENSG00000170089	AC106795.1	0.640203	0.0451267	0.522041	0.0241463	0.135788	7.71803e-18	7.33309e-17	3	13	6	C2	Artery. Aorta (STARNET)	EpiXcan	0.998883	starnet_aor	0.999981
3272	ENSG00000130475	FCHO1	-0.64019	-0.172346	0.522049	0.00198225	0.0189266	0.00204018	0.0056666	5	10	8	C2	Artery. Aorta (STARNET)	EpiXcan	0.998883	starnet_aor	0.999981
3273	ENSG00000115109	EPB41L5	-0.639944	-0.0477766	0.522209	0.0228369	0.0958055	7.12095e-13	4.96076e-12	13	21	18	C2	Artery. Aorta (STARNET)	EpiXcan	0.998883	starnet_aor	0.999981
3274	ENSG00000138134	STAMBPL1	-0.639558	-0.09937	0.52246	0.00338685	0.0208624	0.00112424	0.0032337	3	8	4	C2	Artery. Aorta (STARNET)	EpiXcan	0.998883	starnet_aor	0.999981
3275	ENSG00000260884	AC009120.4	0.639197	0.0300359	0.522695	0.0264831	0.0315437	5.8668e-05	0.000195611	26	42	32	C2	Artery. Aorta (STARNET)	EpiXcan	0.998883	starnet_aor	0.999981
3276	ENSG00000182208	MOB2	-0.639119	-0.0367438	0.522745	0.038019	0.0354684	2.01672e-05	7.10689e-05	37	63	53	C2	Artery. Aorta (STARNET)	EpiXcan	0.998883	starnet_aor	0.999981
3277	ENSG00000135312	HTR1B	0.638986	0.0290824	0.522832	0.0649732	0.0933885	1.80083e-12	1.22075e-11	42	60	56	C2	Artery. Aorta (STARNET)	EpiXcan	0.998883	starnet_aor	0.999981
3278	ENSG00000166167	BTRC	0.638466	0.0580262	0.523171	0.0157708	0.0502265	3.91449e-07	1.67886e-06	11	34	13	C2	Artery. Aorta (STARNET)	EpiXcan	0.998883	starnet_aor	0.999981
3279	ENSG00000197948	FCHSD1	-0.637936	-0.0412429	0.523516	0.0294178	0.088714	2.88752e-12	1.93097e-11	5	9	5	C2	Artery. Aorta (STARNET)	EpiXcan	0.998883	starnet_aor	0.999981
3280	ENSG00000198964	SGMS1	0.637474	0.0645259	0.523816	0.0121866	0.0295006	9.93195e-05	0.000322332	13	17	14	C2	Artery. Aorta (STARNET)	EpiXcan	0.998883	starnet_aor	0.999981
3281	ENSG00000106628	POLD2	0.637195	0.0413126	0.523998	0.0381412	0.0457532	1.01359e-06	4.16115e-06	32	44	38	C2	Artery. Aorta (STARNET)	EpiXcan	0.998883	starnet_aor	0.999981
3282	ENSG00000185652	NTF3	0.636773	0.110501	0.524273	0.00675603	0.0184304	0.0023453	0.00646726	7	15	9	C2	Artery. Aorta (STARNET)	EpiXcan	0.998883	starnet_aor	0.999981
3283	ENSG00000151838	CCDC175	0.636219	0.0140537	0.524634	0.25737	0.335256	5.63231e-49	1.94334e-47	39	68	42	C2	Artery. Aorta (STARNET)	EpiXcan	0.998883	starnet_aor	0.999981
3284	ENSG00000251417	AC145285.2	-0.635415	-0.0675381	0.525158	0.0205758	0.0283902	0.00014664	0.000466925	16	26	21	C2	Artery. Aorta (STARNET)	EpiXcan	0.998883	starnet_aor	0.999981
3285	ENSG00000186283	TOR3A	-0.635304	-0.071767	0.52523	0.00791873	0.0319924	5.67245e-05	0.000189543	4	11	5	C2	Artery. Aorta (STARNET)	EpiXcan	0.998883	starnet_aor	0.999981
3286	ENSG00000116906	GNPAT	-0.63525	-0.0445646	0.525265	0.0240057	0.0637271	6.78234e-09	3.44251e-08	10	15	11	C2	Artery. Aorta (STARNET)	EpiXcan	0.998883	starnet_aor	0.999981
3287	ENSG00000267731	AC005332.5	0.634771	0.0293408	0.525578	0.0569702	0.143901	6.06057e-19	6.10991e-18	17	32	22	C2	Artery. Aorta (STARNET)	EpiXcan	0.998883	starnet_aor	0.999981
3288	ENSG00000258890	CEP95	0.634629	0.0437457	0.52567	0.0273426	0.0671721	2.28261e-09	1.20644e-08	2	61	2	C2	Artery. Aorta (STARNET)	EpiXcan	0.998883	starnet_aor	0.999981
3289	ENSG00000243317	C7orf73	0.634501	0.0640752	0.525754	0.0105812	0.0307929	7.21648e-05	0.000237823	6	16	7	C2	Artery. Aorta (STARNET)	EpiXcan	0.998883	starnet_aor	0.999981
3290	ENSG00000123352	SPATS2	-0.63444	-0.0630217	0.525794	0.0135688	0.0279079	0.000162097	0.000513903	9	18	12	C2	Artery. Aorta (STARNET)	EpiXcan	0.998883	starnet_aor	0.999981
3291	ENSG00000006704	GTF2IRD1	0.634361	0.149827	0.525845	0.00245715	0.0440549	2.0635e-06	8.19951e-06	3	13	7	C2	Artery. Aorta (STARNET)	EpiXcan	0.998883	starnet_aor	0.999981
3292	ENSG00000219642	BMPR1APS1	0.633908	0.0528499	0.526141	0.0192734	0.0152093	0.00589091	0.0154773	40	70	48	C2	Artery. Aorta (STARNET)	EpiXcan	0.998883	starnet_aor	0.999981
3293	ENSG00000113716	HMGXB3	0.633711	0.0602874	0.526269	0.0130275	0.0534464	1.44399e-07	6.46196e-07	14	27	20	C2	Artery. Aorta (STARNET)	EpiXcan	0.998883	starnet_aor	0.999981
3294	ENSG00000131669	NINJ1	-0.633698	-0.110673	0.526278	0.00444732	0.0234338	0.000595166	0.00176515	5	8	5	C2	Artery. Aorta (STARNET)	EpiXcan	0.998883	starnet_aor	0.999981
3295	ENSG00000070061	ELP1	-0.633316	-0.0277056	0.526527	0.0453435	0.0688098	2.26199e-09	1.19678e-08	45	62	52	C2	Artery. Aorta (STARNET)	EpiXcan	0.998883	starnet_aor	0.999981
3296	ENSG00000154874	CCDC144B	-0.632673	-0.0190101	0.526947	0.090691	0.370902	1.19351e-56	5.206e-55	30	86	48	C2	Artery. Aorta (STARNET)	EpiXcan	0.998883	starnet_aor	0.999981
3297	ENSG00000184304	PRKD1	-0.632499	-0.0882559	0.527061	0.00541764	0.0234623	0.000510216	0.00152232	2	40	2	C2	Artery. Aorta (STARNET)	EpiXcan	0.998883	starnet_aor	0.999981
3298	ENSG00000168297	PXK	-0.632201	-0.029289	0.527256	0.0540976	0.0846492	2.8232e-11	1.74858e-10	10	14	10	C2	Artery. Aorta (STARNET)	EpiXcan	0.998883	starnet_aor	0.999981
3299	ENSG00000069974	RAB27A	-0.632112	-0.0247166	0.527314	0.034839	0.0213503	0.00105705	0.00305188	37	93	44	C2	Artery. Aorta (STARNET)	EpiXcan	0.998883	starnet_aor	0.999981
3300	ENSG00000155893	PXYLP1	-0.632017	-0.0239093	0.527376	0.086942	0.109644	1.38685e-14	1.08697e-13	51	97	59	C2	Artery. Aorta (STARNET)	EpiXcan	0.998883	starnet_aor	0.999981
3301	ENSG00000128683	GAD1	0.63196	0.0153758	0.527413	0.119989	0.25605	2.02089e-35	4.50344e-34	38	59	49	C2	Artery. Aorta (STARNET)	EpiXcan	0.998883	starnet_aor	0.999981
3302	ENSG00000179409	GEMIN4	0.631877	0.0545521	0.527467	0.00671551	0.0117936	0.0152289	0.0379894	13	22	17	C2	Artery. Aorta (STARNET)	EpiXcan	0.998883	starnet_aor	0.999981
3303	ENSG00000152404	CWF19L2	-0.631709	-0.0428757	0.527577	0.0298013	0.0596682	2.78993e-08	1.33281e-07	62	108	75	C2	Artery. Aorta (STARNET)	EpiXcan	0.998883	starnet_aor	0.999981
3304	ENSG00000146094	DOK3	0.631527	0.118226	0.527696	0.00409613	0.013155	0.0102571	0.0261043	5	10	7	C2	Artery. Aorta (STARNET)	EpiXcan	0.998883	starnet_aor	0.999981
3305	ENSG00000029639	TFB1M	0.631522	0.0739638	0.5277	0.0083301	0.027008	0.000199629	0.000626426	9	12	11	C2	Artery. Aorta (STARNET)	EpiXcan	0.998883	starnet_aor	0.999981
3306	ENSG00000113643	RARS	0.631402	0.0210739	0.527778	0.0678076	0.0612451	1.628e-08	7.94794e-08	46	58	57	C2	Artery. Aorta (STARNET)	EpiXcan	0.998883	starnet_aor	0.999981
3307	ENSG00000087502	ERGIC2	0.631252	0.0310404	0.527876	0.0304173	0.0281251	0.000166981	0.000528624	47	67	60	C2	Artery. Aorta (STARNET)	EpiXcan	0.998883	starnet_aor	0.999981
3308	ENSG00000176463	SLCO3A1	0.631221	0.0180962	0.527896	0.140431	0.198961	1.46685e-26	2.18236e-25	37	58	44	C2	Artery. Aorta (STARNET)	EpiXcan	0.998883	starnet_aor	0.999981
3309	ENSG00000179348	GATA2	-0.630814	-0.0348324	0.528162	0.0678939	0.0332724	3.56299e-05	0.000121948	50	61	58	C2	Artery. Aorta (STARNET)	EpiXcan	0.998883	starnet_aor	0.999981
3310	ENSG00000258484	SPESP1	0.630752	0.0462597	0.528203	0.0289961	0.0253309	0.000312831	0.000955482	24	100	27	C2	Artery. Aorta (STARNET)	EpiXcan	0.998883	starnet_aor	0.999981
3311	ENSG00000118900	UBN1	0.630728	0.0655637	0.528218	0.0115498	0.0305589	8.08618e-05	0.000265459	4	6	5	C2	Artery. Aorta (STARNET)	EpiXcan	0.998883	starnet_aor	0.999981
3312	ENSG00000157766	ACAN	0.630475	0.0361478	0.528384	0.0357301	0.0573547	5.36682e-08	2.49931e-07	33	50	44	C2	Artery. Aorta (STARNET)	EpiXcan	0.998883	starnet_aor	0.999981
3313	ENSG00000138039	LHCGR	0.630331	0.0101291	0.528478	0.448741	0.627913	1.65346e-127	5.07746e-125	51	81	68	C2	Artery. Aorta (STARNET)	EpiXcan	0.998883	starnet_aor	0.999981
3314	ENSG00000271943	AC098614.4	-0.629499	-0.0269474	0.529023	0.0694016	0.119291	9.21779e-16	7.69603e-15	8	18	11	C2	Artery. Aorta (STARNET)	EpiXcan	0.998883	starnet_aor	0.999981
3315	ENSG00000060138	YBX3	0.629193	0.0885155	0.529223	0.00682296	0.015065	0.00599286	0.015729	8	20	14	C2	Artery. Aorta (STARNET)	EpiXcan	0.998883	starnet_aor	0.999981
3316	ENSG00000136444	RSAD1	0.62904	0.0421475	0.529323	0.0281539	0.020372	0.00139892	0.00397023	29	39	33	C2	Artery. Aorta (STARNET)	EpiXcan	0.998883	starnet_aor	0.999981
3317	ENSG00000133315	MACROD1	-0.629014	-0.0548783	0.52934	0.0308748	0.0132224	0.0101484	0.025849	32	70	40	C2	Artery. Aorta (STARNET)	EpiXcan	0.998883	starnet_aor	0.999981
3318	ENSG00000141279	NPEPPS	-0.628909	-0.157895	0.529409	0.00342477	0.0313707	6.91116e-05	0.000228399	8	43	12	C2	Artery. Aorta (STARNET)	EpiXcan	0.998883	starnet_aor	0.999981
3319	ENSG00000069431	ABCC9	-0.628599	-0.0487483	0.529612	0.0402241	0.0737603	2.50984e-10	1.43791e-09	9	15	10	C2	Artery. Aorta (STARNET)	EpiXcan	0.998883	starnet_aor	0.999981
3320	ENSG00000224934	AL391684.1	-0.628494	-0.0607349	0.52968	0.010692	0.0256726	0.000310293	0.000948106	3	5	4	C2	Artery. Aorta (STARNET)	EpiXcan	0.998883	starnet_aor	0.999981
3321	ENSG00000178952	TUFM	0.628425	0.0276624	0.529725	0.0495469	0.294684	2.29741e-42	6.59336e-41	8	20	14	C2	Artery. Aorta (STARNET)	EpiXcan	0.998883	starnet_aor	0.999981
3322	ENSG00000267041	ZNF850	0.628248	0.0855738	0.529842	0.00547661	0.0226529	0.000714695	0.00209937	7	19	12	C2	Artery. Aorta (STARNET)	EpiXcan	0.998883	starnet_aor	0.999981
3323	ENSG00000197530	MIB2	0.628143	0.0356154	0.52991	0.0390148	0.0133072	0.00934411	0.0239236	37	73	43	C2	Artery. Aorta (STARNET)	EpiXcan	0.998883	starnet_aor	0.999981
3324	ENSG00000197442	MAP3K5	0.627791	0.0282396	0.530141	0.0625194	0.11734	1.70066e-15	1.40011e-14	12	19	16	C2	Artery. Aorta (STARNET)	EpiXcan	0.998883	starnet_aor	0.999981
3325	ENSG00000151779	NBAS	0.627739	0.0580086	0.530175	0.0145161	0.0211034	0.00108003	0.00311355	29	51	39	C2	Artery. Aorta (STARNET)	EpiXcan	0.998883	starnet_aor	0.999981
3326	ENSG00000224531	SMIM13	0.627473	0.0515348	0.530349	0.0198185	0.0381325	1.00075e-05	3.67244e-05	7	16	9	C2	Artery. Aorta (STARNET)	EpiXcan	0.998883	starnet_aor	0.999981
3327	ENSG00000172315	TP53RK	0.627472	0.0857259	0.53035	0.00616164	0.0197003	0.0016179	0.00455969	8	9	9	C2	Artery. Aorta (STARNET)	EpiXcan	0.998883	starnet_aor	0.999981
3328	ENSG00000105383	CD33	0.627422	0.0326591	0.530383	0.0357357	0.054319	1.1972e-07	5.40642e-07	43	68	53	C2	Artery. Aorta (STARNET)	EpiXcan	0.998883	starnet_aor	0.999981
3329	ENSG00000174944	P2RY14	-0.627419	-0.0390707	0.530385	0.0297231	0.059489	2.5975e-08	1.24475e-07	6	9	8	C2	Artery. Aorta (STARNET)	EpiXcan	0.998883	starnet_aor	0.999981
3330	ENSG00000147437	GNRH1	-0.627196	-0.0736659	0.530531	0.008513	0.0301523	9.13637e-05	0.000297897	10	22	11	C2	Artery. Aorta (STARNET)	EpiXcan	0.998883	starnet_aor	0.999981
3331	ENSG00000157456	CCNB2	-0.626974	-0.0623954	0.530676	0.0131016	0.0198554	0.00153705	0.0043446	18	30	20	C2	Artery. Aorta (STARNET)	EpiXcan	0.998883	starnet_aor	0.999981
3332	ENSG00000089327	FXYD5	-0.626872	-0.0823891	0.530743	0.0130576	0.043352	1.63792e-06	6.56279e-06	13	55	25	C2	Artery. Aorta (STARNET)	EpiXcan	0.998883	starnet_aor	0.999981
3333	ENSG00000169398	PTK2	0.626754	0.0471941	0.530821	0.0175939	0.0438908	2.10341e-06	8.343e-06	19	25	22	C2	Artery. Aorta (STARNET)	EpiXcan	0.998883	starnet_aor	0.999981
3334	ENSG00000076067	RBMS2	0.626738	0.0901812	0.530831	0.00518328	0.012274	0.0120946	0.0305378	7	11	8	C2	Artery. Aorta (STARNET)	EpiXcan	0.998883	starnet_aor	0.999981
3335	ENSG00000120675	DNAJC15	-0.626612	-0.0105193	0.530914	0.496779	0.569788	3.18967e-106	5.15517e-104	55	76	69	C2	Artery. Aorta (STARNET)	EpiXcan	0.998883	starnet_aor	0.999981
3336	ENSG00000164266	SPINK1	0.626587	0.0183335	0.53093	0.0802333	0.0861243	1.79846e-11	1.13608e-10	42	96	46	C2	Artery. Aorta (STARNET)	EpiXcan	0.998883	starnet_aor	0.999981
3337	ENSG00000243101	RPS3P7	-0.626311	-0.0935414	0.531111	0.00445429	0.0435614	2.09806e-06	8.32609e-06	3	41	7	C2	Artery. Aorta (STARNET)	EpiXcan	0.998883	starnet_aor	0.999981
3338	ENSG00000111670	GNPTAB	0.626105	0.0449817	0.531246	0.0216217	0.0762001	2.9124e-10	1.6568e-09	8	10	9	C2	Artery. Aorta (STARNET)	EpiXcan	0.998883	starnet_aor	0.999981
3339	ENSG00000213626	LBH	-0.62603	-0.0504199	0.531296	0.0234527	0.0613657	1.48389e-08	7.27911e-08	19	32	24	C2	Artery. Aorta (STARNET)	EpiXcan	0.998883	starnet_aor	0.999981
3340	ENSG00000174574	AKIRIN1	-0.625777	-0.299253	0.531461	0.000493729	0.0209411	0.00109493	0.00315534	3	36	6	C2	Artery. Aorta (STARNET)	EpiXcan	0.998883	starnet_aor	0.999981
3341	ENSG00000102468	HTR2A	-0.625568	-0.0201331	0.531598	0.133127	0.276463	7.84536e-39	1.99433e-37	38	71	45	C2	Artery. Aorta (STARNET)	EpiXcan	0.998883	starnet_aor	0.999981
3342	ENSG00000230183	CNOT6LP1	-0.625423	-0.0266367	0.531694	0.0564071	0.129188	1.78151e-17	1.65177e-16	48	92	59	C2	Artery. Aorta (STARNET)	EpiXcan	0.998883	starnet_aor	0.999981
3343	ENSG00000102893	PHKB	-0.625235	-0.0326241	0.531817	0.0376116	0.0730014	5.65519e-10	3.13126e-09	13	34	15	C2	Artery. Aorta (STARNET)	EpiXcan	0.998883	starnet_aor	0.999981
3344	ENSG00000144026	ZNF514	0.62407	0.0150815	0.532581	0.206689	0.357919	1.67292e-53	6.65439e-52	43	108	57	C2	Artery. Aorta (STARNET)	EpiXcan	0.998883	starnet_aor	0.999981
3345	ENSG00000255125	AC116535.2	0.623585	0.328398	0.5329	0.000473254	0.0220695	0.00080994	0.00236602	1	3	3	C2	Artery. Aorta (STARNET)	EpiXcan	0.998883	starnet_aor	0.999981
3346	ENSG00000135299	ANKRD6	-0.623505	-0.0691085	0.532952	0.0106332	0.0400984	5.53146e-06	2.08776e-05	18	31	21	C2	Artery. Aorta (STARNET)	EpiXcan	0.998883	starnet_aor	0.999981
3347	ENSG00000117500	TMED5	-0.623025	-0.0433132	0.533268	0.0239449	0.0310134	6.91826e-05	0.000228584	18	27	22	C2	Artery. Aorta (STARNET)	EpiXcan	0.998883	starnet_aor	0.999981
3348	ENSG00000155229	MMS19	-0.622839	-0.071053	0.533391	0.0121922	0.021237	0.000982515	0.00284579	22	34	32	C2	Artery. Aorta (STARNET)	EpiXcan	0.998883	starnet_aor	0.999981
3349	ENSG00000164440	TXLNB	-0.622799	-0.0447259	0.533416	0.0233403	0.0601307	2.45276e-08	1.17834e-07	10	17	11	C2	Artery. Aorta (STARNET)	EpiXcan	0.998883	starnet_aor	0.999981
3350	ENSG00000104756	KCTD9	-0.62211	-0.0337101	0.53387	0.0364475	0.0769103	1.60448e-10	9.33477e-10	16	39	20	C2	Artery. Aorta (STARNET)	EpiXcan	0.998883	starnet_aor	0.999981
3351	ENSG00000147642	SYBU	-0.621558	-0.0243743	0.534232	0.0793045	0.100893	2.14557e-13	1.55319e-12	39	52	48	C2	Artery. Aorta (STARNET)	EpiXcan	0.998883	starnet_aor	0.999981
3352	ENSG00000127884	ECHS1	-0.62155	-0.0810266	0.534238	0.00841844	0.0155914	0.00518542	0.0137294	8	14	8	C2	Artery. Aorta (STARNET)	EpiXcan	0.998883	starnet_aor	0.999981
3353	ENSG00000106483	SFRP4	-0.621438	-0.0196387	0.534312	0.13751	0.438406	1.94752e-70	1.28336e-68	102	165	128	C2	Artery. Aorta (STARNET)	EpiXcan	0.998883	starnet_aor	0.999981
3354	ENSG00000100979	PLTP	0.620861	0.0248494	0.534691	0.0372893	0.246574	3.3943e-34	7.12942e-33	19	36	26	C2	Artery. Aorta (STARNET)	EpiXcan	0.998883	starnet_aor	0.999981
3355	ENSG00000168517	HEXIM2	-0.620088	-0.439513	0.5352	0.00021807	0.0171269	0.00311707	0.00846921	1	1	1	C2	Artery. Aorta (STARNET)	EpiXcan	0.998883	starnet_aor	0.999981
3356	ENSG00000183580	FBXL7	-0.620063	-0.05052	0.535217	0.022289	0.0256937	0.000257016	0.00079401	17	25	17	C2	Artery. Aorta (STARNET)	EpiXcan	0.998883	starnet_aor	0.999981
3357	ENSG00000158715	SLC45A3	0.619767	0.0350439	0.535411	0.0350646	0.055148	1.04859e-07	4.76051e-07	18	36	23	C2	Artery. Aorta (STARNET)	EpiXcan	0.998883	starnet_aor	0.999981
3358	ENSG00000160293	VAV2	0.619127	0.0292821	0.535833	0.047985	0.0283845	0.000133174	0.000426433	66	81	75	C2	Artery. Aorta (STARNET)	EpiXcan	0.998883	starnet_aor	0.999981
3359	ENSG00000087258	GNAO1	-0.618726	-0.0100219	0.536097	0.531205	0.64201	9.60608e-133	3.35209e-130	39	75	44	C2	Artery. Aorta (STARNET)	EpiXcan	0.998883	starnet_aor	0.999981
3360	ENSG00000267508	ZNF285	-0.618633	-0.0322754	0.536158	0.0475724	0.284276	1.18936e-41	3.30822e-40	9	24	17	C2	Artery. Aorta (STARNET)	EpiXcan	0.998883	starnet_aor	0.999981
3361	ENSG00000151893	CACUL1	0.618538	0.0266786	0.536221	0.0682889	0.154085	1.6132e-20	1.78323e-19	38	49	47	C2	Artery. Aorta (STARNET)	EpiXcan	0.998883	starnet_aor	0.999981
3362	ENSG00000101452	DHX35	0.618373	0.0628337	0.536329	0.0203877	0.0252668	0.000360668	0.00109484	26	40	33	C2	Artery. Aorta (STARNET)	EpiXcan	0.998883	starnet_aor	0.999981
3363	ENSG00000000971	CFH	-0.618329	-0.0255059	0.536358	0.0775744	0.104299	7.45199e-14	5.54619e-13	55	80	63	C2	Artery. Aorta (STARNET)	EpiXcan	0.998883	starnet_aor	0.999981
3364	ENSG00000138095	LRPPRC	-0.617838	-0.0357452	0.536682	0.0339949	0.121173	4.15917e-16	3.53599e-15	10	27	16	C2	Artery. Aorta (STARNET)	EpiXcan	0.998883	starnet_aor	0.999981
3365	ENSG00000109670	FBXW7	0.617302	0.0705994	0.537035	0.0134131	0.0325198	4.73032e-05	0.00015952	11	35	17	C2	Artery. Aorta (STARNET)	EpiXcan	0.998883	starnet_aor	0.999981
3366	ENSG00000150977	RILPL2	-0.617207	-0.0996326	0.537098	0.00541633	0.0252935	0.000347613	0.00105667	10	20	11	C2	Artery. Aorta (STARNET)	EpiXcan	0.998883	starnet_aor	0.999981
3367	ENSG00000214253	FIS1	-0.616959	-0.033515	0.537262	0.0315655	0.122141	3.7347e-16	3.1928e-15	23	39	30	C2	Artery. Aorta (STARNET)	EpiXcan	0.998883	starnet_aor	0.999981
3368	ENSG00000272720	AL022322.1	0.616643	0.0389488	0.53747	0.0324198	0.064148	7.12179e-09	3.61003e-08	17	25	17	C2	Artery. Aorta (STARNET)	EpiXcan	0.998883	starnet_aor	0.999981
3369	ENSG00000138172	CALHM2	-0.616308	-0.0395512	0.537692	0.0269697	0.0330687	4.24677e-05	0.000144067	22	25	25	C2	Artery. Aorta (STARNET)	EpiXcan	0.998883	starnet_aor	0.999981
3370	ENSG00000166405	RIC3	-0.615403	-0.00972586	0.538288	0.193002	0.311876	4.92501e-47	1.62621e-45	24	147	34	C2	Artery. Aorta (STARNET)	EpiXcan	0.998883	starnet_aor	0.999981
3371	ENSG00000077380	DYNC1I2	0.61368	0.0896228	0.539427	0.00408127	0.0194341	0.00174783	0.00490159	9	20	13	C2	Artery. Aorta (STARNET)	EpiXcan	0.998883	starnet_aor	0.999981
3372	ENSG00000250326	AC104596.1	-0.613571	-0.0274427	0.539499	0.0565735	0.0988686	2.66407e-13	1.91768e-12	23	34	26	C2	Artery. Aorta (STARNET)	EpiXcan	0.998883	starnet_aor	0.999981
3373	ENSG00000188191	PRKAR1B	0.613113	0.0267361	0.539802	0.051019	0.0946228	9.48479e-13	6.55989e-12	5	9	5	C2	Artery. Aorta (STARNET)	EpiXcan	0.998883	starnet_aor	0.999981
3374	ENSG00000125810	CD93	-0.613059	-0.0399106	0.539837	0.0290021	0.0585881	3.68775e-08	1.74174e-07	22	29	25	C2	Artery. Aorta (STARNET)	EpiXcan	0.998883	starnet_aor	0.999981
3375	ENSG00000075975	MKRN2	-0.612973	-0.0308228	0.539894	0.0547223	0.0540274	1.41756e-07	6.34926e-07	32	51	38	C2	Artery. Aorta (STARNET)	EpiXcan	0.998883	starnet_aor	0.999981
3376	ENSG00000144677	CTDSPL	0.612783	0.0562201	0.54002	0.0364627	0.0557987	7.99963e-08	3.6773e-07	16	53	21	C2	Artery. Aorta (STARNET)	EpiXcan	0.998883	starnet_aor	0.999981
3377	ENSG00000106125	MINDY4	0.612731	0.0148594	0.540054	0.287337	0.317165	7.87837e-46	2.49927e-44	82	185	103	C2	Artery. Aorta (STARNET)	EpiXcan	0.998883	starnet_aor	0.999981
3378	ENSG00000104518	GSDMD	0.612165	0.0180334	0.540428	0.0961359	0.19883	8.18949e-27	1.22914e-25	25	38	31	C2	Artery. Aorta (STARNET)	EpiXcan	0.998883	starnet_aor	0.999981
3379	ENSG00000151773	CCDC122	-0.611512	-0.0253988	0.540861	0.0825298	0.527325	8.69071e-94	1.05903e-91	49	74	55	C2	Artery. Aorta (STARNET)	EpiXcan	0.998883	starnet_aor	0.999981
3380	ENSG00000164024	METAP1	-0.610669	-0.0289587	0.541419	0.0506478	0.206927	7.42614e-28	1.17426e-26	32	93	44	C2	Artery. Aorta (STARNET)	EpiXcan	0.998883	starnet_aor	0.999981
3381	ENSG00000111339	ART4	0.61062	0.0474735	0.541451	0.00964167	0.0166169	0.00346822	0.00935871	9	13	12	C2	Artery. Aorta (STARNET)	EpiXcan	0.998883	starnet_aor	0.999981
3382	ENSG00000204525	HLA-C	0.610563	0.0113793	0.541489	0.419646	0.671652	3.30145e-146	1.53608e-143	54	96	70	C2	Artery. Aorta (STARNET)	EpiXcan	0.998883	starnet_aor	0.999981
3383	ENSG00000180776	ZDHHC20	0.610383	0.0194537	0.541608	0.125645	0.23786	9.89952e-33	1.97656e-31	32	54	40	C2	Artery. Aorta (STARNET)	EpiXcan	0.998883	starnet_aor	0.999981
3384	ENSG00000133657	ATP13A3	-0.61028	-0.0503484	0.541676	0.0202157	0.0948703	1.04561e-12	7.20244e-12	21	38	23	C2	Artery. Aorta (STARNET)	EpiXcan	0.998883	starnet_aor	0.999981
3385	ENSG00000109762	SNX25	0.609078	0.0356405	0.542472	0.0297529	0.0654889	4.83985e-09	2.48698e-08	21	54	33	C2	Artery. Aorta (STARNET)	EpiXcan	0.998883	starnet_aor	0.999981
3386	ENSG00000259158	ADAM20P1	-0.608735	-0.0241931	0.5427	0.0634177	0.151785	3.73052e-20	4.03085e-19	20	34	25	C2	Artery. Aorta (STARNET)	EpiXcan	0.998883	starnet_aor	0.999981
3387	ENSG00000226409	AL450332.1	0.608431	0.0517384	0.542902	0.023673	0.0359174	1.73034e-05	6.1414e-05	39	55	43	C2	Artery. Aorta (STARNET)	EpiXcan	0.998883	starnet_aor	0.999981
3388	ENSG00000127951	FGL2	0.608289	0.0154063	0.542996	0.164584	0.197253	3.2333e-27	4.9545e-26	55	128	65	C2	Artery. Aorta (STARNET)	EpiXcan	0.998883	starnet_aor	0.999981
3389	ENSG00000167895	TMC8	0.608216	0.0825012	0.543044	0.00793297	0.038146	1.02506e-05	3.75717e-05	4	7	5	C2	Artery. Aorta (STARNET)	EpiXcan	0.998883	starnet_aor	0.999981
3390	ENSG00000163406	SLC15A2	-0.60792	-0.0153452	0.54324	0.15341	0.241788	2.75931e-33	5.62636e-32	28	37	32	C2	Artery. Aorta (STARNET)	EpiXcan	0.998883	starnet_aor	0.999981
3391	ENSG00000124406	ATP8A1	0.607701	0.016664	0.543386	0.158622	0.300417	1.15581e-42	3.35469e-41	46	87	56	C2	Artery. Aorta (STARNET)	EpiXcan	0.998883	starnet_aor	0.999981
3392	ENSG00000136449	MYCBPAP	-0.607633	-0.0175398	0.543431	0.148385	0.188041	5.17281e-25	7.10406e-24	27	60	29	C2	Artery. Aorta (STARNET)	EpiXcan	0.998883	starnet_aor	0.999981
3393	ENSG00000067369	TP53BP1	-0.607554	-0.102924	0.543483	0.00349621	0.0625167	1.1947e-08	5.92298e-08	12	31	20	C2	Artery. Aorta (STARNET)	EpiXcan	0.998883	starnet_aor	0.999981
3394	ENSG00000165959	CLMN	0.607041	0.0741782	0.543824	0.0119303	0.0270516	0.000214229	0.00066896	15	34	21	C2	Artery. Aorta (STARNET)	EpiXcan	0.998883	starnet_aor	0.999981
3395	ENSG00000143226	FCGR2A	-0.60695	-0.0200095	0.543884	0.0544756	0.0109064	0.0190642	0.0469767	44	56	53	C2	Artery. Aorta (STARNET)	EpiXcan	0.998883	starnet_aor	0.999981
3396	ENSG00000163872	YEATS2	0.606475	0.0688431	0.544199	0.0157861	0.0121892	0.0127921	0.0321983	20	23	23	C2	Artery. Aorta (STARNET)	EpiXcan	0.998883	starnet_aor	0.999981
3397	ENSG00000148688	RPP30	0.606246	0.0301146	0.544352	0.0522799	0.0751283	2.86118e-10	1.63008e-09	31	41	32	C2	Artery. Aorta (STARNET)	EpiXcan	0.998883	starnet_aor	0.999981
3398	ENSG00000128159	TUBGCP6	0.606071	0.046873	0.544467	0.0111354	0.0101007	0.0249707	0.060416	20	31	25	C2	Artery. Aorta (STARNET)	EpiXcan	0.998883	starnet_aor	0.999981
3399	ENSG00000258441	LINC00641	0.605926	0.0699099	0.544564	0.00874112	0.0161639	0.00442642	0.0118093	5	6	6	C2	Artery. Aorta (STARNET)	EpiXcan	0.998883	starnet_aor	0.999981
3400	ENSG00000164930	FZD6	0.605894	0.0284303	0.544585	0.046465	0.132093	1.49068e-17	1.3939e-16	29	50	38	C2	Artery. Aorta (STARNET)	EpiXcan	0.998883	starnet_aor	0.999981
3401	ENSG00000250366	TUNAR	-0.605815	-0.0448585	0.544637	0.0100081	0.0378459	1.13973e-05	4.1507e-05	20	31	23	C2	Artery. Aorta (STARNET)	EpiXcan	0.998883	starnet_aor	0.999981
3402	ENSG00000124224	PPP4R1L	0.605802	0.0698605	0.544646	0.00720058	0.0221162	0.00084324	0.00245909	15	33	19	C2	Artery. Aorta (STARNET)	EpiXcan	0.998883	starnet_aor	0.999981
3403	ENSG00000163815	CLEC3B	-0.605787	-0.102551	0.544657	0.00316862	0.103806	3.85806e-14	2.94417e-13	4	7	5	C2	Artery. Aorta (STARNET)	EpiXcan	0.998883	starnet_aor	0.999981
3404	ENSG00000138400	MDH1B	0.605048	0.0214157	0.545147	0.0936696	0.145986	2.62308e-19	2.70664e-18	34	103	41	C2	Artery. Aorta (STARNET)	EpiXcan	0.998883	starnet_aor	0.999981
3405	ENSG00000243811	APOBEC3D	-0.604988	-0.0243959	0.545187	0.0292258	0.0701588	1.58742e-09	8.49834e-09	32	46	41	C2	Artery. Aorta (STARNET)	EpiXcan	0.998883	starnet_aor	0.999981
3406	ENSG00000124164	VAPB	-0.604586	-0.0131097	0.545454	0.286444	0.476	8.63586e-80	7.44916e-78	30	48	42	C2	Artery. Aorta (STARNET)	EpiXcan	0.998883	starnet_aor	0.999981
3407	ENSG00000256625	AC092747.2	-0.604485	-0.0247434	0.545521	0.0718548	0.137041	4.9176e-18	4.71316e-17	28	55	34	C2	Artery. Aorta (STARNET)	EpiXcan	0.998883	starnet_aor	0.999981
3408	ENSG00000166387	PPFIBP2	0.604321	0.0210773	0.54563	0.0826117	0.15462	2.11144e-20	2.3173e-19	48	71	58	C2	Artery. Aorta (STARNET)	EpiXcan	0.998883	starnet_aor	0.999981
3409	ENSG00000138439	FAM117B	-0.604038	-0.0255094	0.545818	0.0425835	0.0673329	2.95755e-09	1.54509e-08	42	52	48	C2	Artery. Aorta (STARNET)	EpiXcan	0.998883	starnet_aor	0.999981
3410	ENSG00000260708	AL118516.1	0.603881	0.0401531	0.545923	0.0336846	0.0939778	1.00959e-12	6.96062e-12	8	16	13	C2	Artery. Aorta (STARNET)	EpiXcan	0.998883	starnet_aor	0.999981
3411	ENSG00000063854	HAGH	-0.603465	-0.0309019	0.546199	0.0322631	0.161162	1.82486e-21	2.12748e-20	10	28	15	C2	Artery. Aorta (STARNET)	EpiXcan	0.998883	starnet_aor	0.999981
3412	ENSG00000240291	AL450384.2	0.603282	0.0724074	0.546321	0.0130404	0.0494561	4.61984e-07	1.96763e-06	5	19	12	C2	Artery. Aorta (STARNET)	EpiXcan	0.998883	starnet_aor	0.999981
3413	ENSG00000185261	KIAA0825	-0.602876	-0.0249531	0.546591	0.0816344	0.117519	1.37166e-15	1.13411e-14	27	44	29	C2	Artery. Aorta (STARNET)	EpiXcan	0.998883	starnet_aor	0.999981
3414	ENSG00000268175	AC117395.1	-0.602741	-0.0164551	0.546681	0.141003	0.268472	1.91568e-37	4.63203e-36	26	41	30	C2	Artery. Aorta (STARNET)	EpiXcan	0.998883	starnet_aor	0.999981
3415	ENSG00000227372	TP73-AS1	0.602593	0.0441122	0.54678	0.0223395	0.0583142	3.587e-08	1.69722e-07	17	23	20	C2	Artery. Aorta (STARNET)	EpiXcan	0.998883	starnet_aor	0.999981
3416	ENSG00000248544	AC008676.1	-0.602471	-0.00899268	0.54686	0.434727	0.53214	7.80612e-99	1.07014e-96	16	24	17	C2	Artery. Aorta (STARNET)	EpiXcan	0.998883	starnet_aor	0.999981
3417	ENSG00000100403	ZC3H7B	0.602426	0.052513	0.546891	0.0220354	0.0200759	0.0014839	0.00419901	19	34	22	C2	Artery. Aorta (STARNET)	EpiXcan	0.998883	starnet_aor	0.999981
3418	ENSG00000184203	PPP1R2	0.602148	0.0280483	0.547076	0.0433492	0.0997961	3.55489e-13	2.52694e-12	31	81	47	C2	Artery. Aorta (STARNET)	EpiXcan	0.998883	starnet_aor	0.999981
3419	ENSG00000230177	AL080317.1	0.601703	0.0722252	0.547372	0.00836502	0.0543382	1.30123e-07	5.86067e-07	19	29	23	C2	Artery. Aorta (STARNET)	EpiXcan	0.998883	starnet_aor	0.999981
3420	ENSG00000064115	TM7SF3	0.601048	0.0158654	0.547808	0.0757757	0.132407	1.91328e-17	1.7686e-16	32	73	44	C2	Artery. Aorta (STARNET)	EpiXcan	0.998883	starnet_aor	0.999981
3421	ENSG00000185800	DMWD	-0.600977	-0.0545915	0.547855	0.0146789	0.0378814	9.34453e-06	3.44067e-05	5	8	6	C2	Artery. Aorta (STARNET)	EpiXcan	0.998883	starnet_aor	0.999981
3422	ENSG00000164659	KIAA1324L	0.600864	0.0325693	0.547931	0.0212635	0.0449904	1.39403e-06	5.64151e-06	23	34	27	C2	Artery. Aorta (STARNET)	EpiXcan	0.998883	starnet_aor	0.999981
3423	ENSG00000116857	TMEM9	0.60053	0.0319678	0.548153	0.057728	0.170488	8.62564e-23	1.07411e-21	14	26	16	C2	Artery. Aorta (STARNET)	EpiXcan	0.998883	starnet_aor	0.999981
3424	ENSG00000188690	UROS	0.600069	0.0348145	0.54846	0.0308832	0.0750652	3.17184e-10	1.79707e-09	42	136	48	C2	Artery. Aorta (STARNET)	EpiXcan	0.998883	starnet_aor	0.999981
3425	ENSG00000172006	ZNF554	0.600049	0.0443243	0.548474	0.027151	0.0649586	6.17204e-09	3.14626e-08	38	59	48	C2	Artery. Aorta (STARNET)	EpiXcan	0.998883	starnet_aor	0.999981
3426	ENSG00000153066	TXNDC11	-0.599881	-0.0608972	0.548586	0.0103223	0.0277093	0.000146527	0.000466676	11	21	17	C2	Artery. Aorta (STARNET)	EpiXcan	0.998883	starnet_aor	0.999981
3427	ENSG00000173083	HPSE	-0.599867	-0.0555418	0.548595	0.0292255	0.0196404	0.0016539	0.00465346	21	29	21	C2	Artery. Aorta (STARNET)	EpiXcan	0.998883	starnet_aor	0.999981
3428	ENSG00000169251	NMD3	-0.599675	-0.0335412	0.548723	0.0335916	0.117743	1.17656e-15	9.7595e-15	10	27	15	C2	Artery. Aorta (STARNET)	EpiXcan	0.998883	starnet_aor	0.999981
3429	ENSG00000113525	IL5	-0.599031	-0.0219053	0.549152	0.0880194	0.232404	1.44369e-31	2.72314e-30	21	60	25	C2	Artery. Aorta (STARNET)	EpiXcan	0.998883	starnet_aor	0.999981
3430	ENSG00000151468	CCDC3	0.598939	0.0192059	0.549214	0.142493	0.193226	3.66073e-26	5.32767e-25	66	108	81	C2	Artery. Aorta (STARNET)	EpiXcan	0.998883	starnet_aor	0.999981
3431	ENSG00000231496	AL136369.2	0.59824	0.0421002	0.54968	0.0295667	0.0176388	0.00287871	0.007841	43	79	53	C2	Artery. Aorta (STARNET)	EpiXcan	0.998883	starnet_aor	0.999981
3432	ENSG00000110888	CAPRIN2	0.598111	0.0743794	0.549766	0.0203466	0.0433157	2.22149e-06	8.79091e-06	14	29	19	C2	Artery. Aorta (STARNET)	EpiXcan	0.998883	starnet_aor	0.999981
3433	ENSG00000069869	NEDD4	0.597745	0.0185812	0.55001	0.116206	0.302634	1.83811e-43	5.46042e-42	23	42	28	C2	Artery. Aorta (STARNET)	EpiXcan	0.998883	starnet_aor	0.999981
3434	ENSG00000206341	HLA-H	0.597685	0.0135758	0.55005	0.143194	0.396892	4.41181e-61	2.17112e-59	36	117	56	C2	Artery. Aorta (STARNET)	EpiXcan	0.998883	starnet_aor	0.999981
3435	ENSG00000105939	ZC3HAV1	-0.597517	-0.119462	0.550163	0.00276476	0.0261299	0.000260606	0.000804613	5	40	8	C2	Artery. Aorta (STARNET)	EpiXcan	0.998883	starnet_aor	0.999981
3436	ENSG00000107960	STN1	0.597084	0.0757915	0.550451	0.0109483	0.01013	0.023543	0.0571779	27	48	42	C2	Artery. Aorta (STARNET)	EpiXcan	0.998883	starnet_aor	0.999981
3437	ENSG00000103876	FAH	0.597068	0.0256899	0.550462	0.0413258	0.0716707	5.54484e-10	3.07425e-09	22	49	29	C2	Artery. Aorta (STARNET)	EpiXcan	0.998883	starnet_aor	0.999981
3438	ENSG00000103351	CLUAP1	0.596575	0.00974935	0.550791	0.459211	0.513435	3.45209e-91	3.86886e-89	60	95	69	C2	Artery. Aorta (STARNET)	EpiXcan	0.998883	starnet_aor	0.999981
3439	ENSG00000133706	LARS	0.595834	0.0145536	0.551286	0.192973	0.309661	9.99408e-45	3.07513e-43	67	95	79	C2	Artery. Aorta (STARNET)	EpiXcan	0.998883	starnet_aor	0.999981
3440	ENSG00000182511	FES	0.595819	0.0417549	0.551296	0.0288481	0.0562664	6.07815e-08	2.81945e-07	26	36	34	C2	Artery. Aorta (STARNET)	EpiXcan	0.998883	starnet_aor	0.999981
3441	ENSG00000138381	ASNSD1	-0.595637	-0.0135964	0.551418	0.241587	0.561777	8.69499e-104	1.28368e-101	27	43	33	C2	Artery. Aorta (STARNET)	EpiXcan	0.998883	starnet_aor	0.999981
3442	ENSG00000181754	AMIGO1	0.595479	0.046809	0.551523	0.0171023	0.0789077	1.11165e-10	6.5875e-10	10	22	13	C2	Artery. Aorta (STARNET)	EpiXcan	0.998883	starnet_aor	0.999981
3443	ENSG00000204381	LAYN	0.595446	0.0409867	0.551546	0.0186102	0.0120603	0.0138946	0.0348364	32	46	38	C2	Artery. Aorta (STARNET)	EpiXcan	0.998883	starnet_aor	0.999981
3444	ENSG00000271945	AL590426.2	0.59523	0.0142574	0.55169	0.246236	0.318536	3.88415e-46	1.25288e-44	53	83	69	C2	Artery. Aorta (STARNET)	EpiXcan	0.998883	starnet_aor	0.999981
3445	ENSG00000165511	C10orf25	-0.595063	-0.0713628	0.551802	0.0193181	0.0285388	0.00013647	0.000436353	19	29	22	C2	Artery. Aorta (STARNET)	EpiXcan	0.998883	starnet_aor	0.999981
3446	ENSG00000245498	AP000866.1	0.594603	0.0213465	0.552109	0.0865325	0.183393	2.52693e-24	3.37672e-23	13	29	17	C2	Artery. Aorta (STARNET)	EpiXcan	0.998883	starnet_aor	0.999981
3447	ENSG00000134202	GSTM3	-0.594266	-0.00770391	0.552335	0.477239	0.665411	8.15438e-146	3.68242e-143	40	75	50	C2	Artery. Aorta (STARNET)	EpiXcan	0.998883	starnet_aor	0.999981
3448	ENSG00000139200	PIANP	0.594214	0.052173	0.552369	0.0180047	0.0299416	8.37491e-05	0.000274351	8	12	11	C2	Artery. Aorta (STARNET)	EpiXcan	0.998883	starnet_aor	0.999981
3449	ENSG00000197140	ADAM32	-0.594206	-0.0176984	0.552374	0.146617	0.369307	1.72996e-56	7.48218e-55	39	60	50	C2	Artery. Aorta (STARNET)	EpiXcan	0.998883	starnet_aor	0.999981
3450	ENSG00000251073	NUDT19P5	0.593927	0.0184765	0.552561	0.0838171	0.34821	2.43916e-51	8.98103e-50	13	18	17	C2	Artery. Aorta (STARNET)	EpiXcan	0.998883	starnet_aor	0.999981
3451	ENSG00000198648	STK39	-0.593815	-0.0249054	0.552636	0.0623761	0.0644406	7.74035e-09	3.90938e-08	50	62	58	C2	Artery. Aorta (STARNET)	EpiXcan	0.998883	starnet_aor	0.999981
3452	ENSG00000172995	ARPP21	-0.593628	-0.0156149	0.552761	0.170091	0.30968	1.72704e-44	5.27176e-43	55	83	65	C2	Artery. Aorta (STARNET)	EpiXcan	0.998883	starnet_aor	0.999981
3453	ENSG00000105559	PLEKHA4	0.593539	-0.0717361	0.552821	0.0113959	0.0213584	0.00100505	0.00290777	8	10	9	C2	Artery. Aorta (STARNET)	EpiXcan	0.998883	starnet_aor	0.999981
3454	ENSG00000165392	WRN	0.593	0.0277277	0.553181	0.0641048	0.186853	5.82225e-25	7.96746e-24	15	31	30	C2	Artery. Aorta (STARNET)	EpiXcan	0.998883	starnet_aor	0.999981
3455	ENSG00000077549	CAPZB	-0.592644	-0.0355651	0.55342	0.0297003	0.114485	2.95228e-15	2.39584e-14	15	38	20	C2	Artery. Aorta (STARNET)	EpiXcan	0.998883	starnet_aor	0.999981
3456	ENSG00000069849	ATP1B3	-0.592538	-0.0513474	0.55349	0.01864	0.0446425	1.81795e-06	7.26139e-06	14	19	18	C2	Artery. Aorta (STARNET)	EpiXcan	0.998883	starnet_aor	0.999981
3457	ENSG00000253658	LINC01592	-0.592339	-0.0173903	0.553624	0.116426	0.18431	1.5827e-24	2.12605e-23	27	44	32	C2	Artery. Aorta (STARNET)	EpiXcan	0.998883	starnet_aor	0.999981
3458	ENSG00000090661	CERS4	0.592266	0.0179243	0.553673	0.10455	0.24098	5.91327e-33	1.18838e-31	41	71	53	C2	Artery. Aorta (STARNET)	EpiXcan	0.998883	starnet_aor	0.999981
3459	ENSG00000126746	ZNF384	-0.592245	-0.0573169	0.553686	0.0169203	0.0518211	2.52693e-07	1.10286e-06	2	9	4	C2	Artery. Aorta (STARNET)	EpiXcan	0.998883	starnet_aor	0.999981
3460	ENSG00000071054	MAP4K4	-0.592192	-0.0952726	0.553722	0.00220731	0.0159542	0.00431903	0.011535	6	11	8	C2	Artery. Aorta (STARNET)	EpiXcan	0.998883	starnet_aor	0.999981
3461	ENSG00000157103	SLC6A1	0.59214	0.0133727	0.553757	0.281815	0.360646	2.66255e-56	1.13874e-54	16	24	17	C2	Artery. Aorta (STARNET)	EpiXcan	0.998883	starnet_aor	0.999981
3462	ENSG00000167740	CYB5D2	0.591966	0.0336639	0.553873	0.0451868	0.0719879	8.57062e-10	4.69305e-09	35	61	43	C2	Artery. Aorta (STARNET)	EpiXcan	0.998883	starnet_aor	0.999981
3463	ENSG00000102743	SLC25A15	-0.591719	-0.0282697	0.554039	0.0949437	0.106235	5.12574e-14	3.87306e-13	37	57	41	C2	Artery. Aorta (STARNET)	EpiXcan	0.998883	starnet_aor	0.999981
3464	ENSG00000167186	COQ7	0.591474	0.0248854	0.554203	0.096797	0.126597	9.34472e-17	8.2567e-16	51	91	58	C2	Artery. Aorta (STARNET)	EpiXcan	0.998883	starnet_aor	0.999981
3465	ENSG00000107099	DOCK8	0.591408	0.0270139	0.554247	0.0379732	0.0553767	9.62791e-08	4.38265e-07	47	83	61	C2	Artery. Aorta (STARNET)	EpiXcan	0.998883	starnet_aor	0.999981
3466	ENSG00000100288	CHKB	-0.590749	-0.0783979	0.554688	0.00948528	0.100444	2.04558e-13	1.4836e-12	7	11	8	C2	Artery. Aorta (STARNET)	EpiXcan	0.998883	starnet_aor	0.999981
3467	ENSG00000204291	COL15A1	-0.590571	-0.0182716	0.554808	0.0946867	0.178717	3.81896e-24	5.02023e-23	15	21	16	C2	Artery. Aorta (STARNET)	EpiXcan	0.998883	starnet_aor	0.999981
3468	ENSG00000167702	KIFC2	0.590316	0.0588902	0.554979	0.0148424	0.0139969	0.00777747	0.0201529	19	47	23	C2	Artery. Aorta (STARNET)	EpiXcan	0.998883	starnet_aor	0.999981
3469	ENSG00000094975	SUCO	-0.590281	-0.0423472	0.555002	0.0254464	0.0785212	1.22584e-10	7.23346e-10	8	16	11	C2	Artery. Aorta (STARNET)	EpiXcan	0.998883	starnet_aor	0.999981
3470	ENSG00000196290	NIF3L1	0.590274	0.0675465	0.555007	0.00964379	0.0217144	0.000743483	0.00217935	2	20	3	C2	Artery. Aorta (STARNET)	EpiXcan	0.998883	starnet_aor	0.999981
3471	ENSG00000250131	AC078881.1	-0.590218	-0.0156005	0.555044	0.119017	0.121466	4.80589e-16	4.07452e-15	91	132	108	C2	Artery. Aorta (STARNET)	EpiXcan	0.998883	starnet_aor	0.999981
3472	ENSG00000125877	ITPA	0.590062	0.0215273	0.555149	0.0663365	0.109408	1.01608e-14	8.02102e-14	5	8	6	C2	Artery. Aorta (STARNET)	EpiXcan	0.998883	starnet_aor	0.999981
3473	ENSG00000139974	SLC38A6	-0.589972	-0.0172258	0.55521	0.0174537	0.0389224	7.68627e-06	2.85681e-05	23	62	30	C2	Artery. Aorta (STARNET)	EpiXcan	0.998883	starnet_aor	0.999981
3474	ENSG00000163702	IL17RC	0.589937	0.0464348	0.555233	0.0151082	0.0361515	1.49589e-05	5.35381e-05	2	29	2	C2	Artery. Aorta (STARNET)	EpiXcan	0.998883	starnet_aor	0.999981
3475	ENSG00000149150	SLC43A1	0.58989	0.0589354	0.555264	0.00835277	0.0108539	0.0200318	0.0491637	19	26	25	C2	Artery. Aorta (STARNET)	EpiXcan	0.998883	starnet_aor	0.999981
3476	ENSG00000150756	FAM173B	-0.589733	-0.0707807	0.55537	0.00877537	0.0258901	0.000298305	0.000913114	27	68	33	C2	Artery. Aorta (STARNET)	EpiXcan	0.998883	starnet_aor	0.999981
3477	ENSG00000070882	OSBPL3	-0.589446	-0.0333703	0.555562	0.0366548	0.0488897	5.26318e-07	2.22619e-06	42	74	47	C2	Artery. Aorta (STARNET)	EpiXcan	0.998883	starnet_aor	0.999981
3478	ENSG00000122033	MTIF3	0.589346	0.0677658	0.555629	0.0100553	0.0299871	9.2488e-05	0.000301435	15	27	18	C2	Artery. Aorta (STARNET)	EpiXcan	0.998883	starnet_aor	0.999981
3479	ENSG00000180263	FGD6	-0.589292	-0.00934127	0.555666	0.262068	0.36432	1.31965e-54	5.40317e-53	64	77	73	C2	Artery. Aorta (STARNET)	EpiXcan	0.998883	starnet_aor	0.999981
3480	ENSG00000262097	LINC02185	0.589091	0.0782773	0.5558	0.00584099	0.0397236	7.11378e-06	2.65431e-05	1	1	1	C2	Artery. Aorta (STARNET)	EpiXcan	0.998883	starnet_aor	0.999981
3481	ENSG00000095380	NANS	0.588994	0.0603898	0.555865	0.0113125	0.0298424	9.272e-05	0.000302127	12	17	13	C2	Artery. Aorta (STARNET)	EpiXcan	0.998883	starnet_aor	0.999981
3482	ENSG00000108604	SMARCD2	-0.588905	-0.0603778	0.555925	0.00992617	0.0391146	8.20225e-06	3.04196e-05	13	23	19	C2	Artery. Aorta (STARNET)	EpiXcan	0.998883	starnet_aor	0.999981
3483	ENSG00000164308	ERAP2	-0.588901	-0.00693773	0.555928	0.750472	0.863806	3.99224e-296	3.06484e-292	60	127	65	C2	Artery. Aorta (STARNET)	EpiXcan	0.998883	starnet_aor	0.999981
3484	ENSG00000153802	TMPRSS11D	-0.588599	-0.0139281	0.55613	0.165201	0.512981	5.32799e-89	5.60315e-87	24	37	31	C2	Artery. Aorta (STARNET)	EpiXcan	0.998883	starnet_aor	0.999981
3485	ENSG00000182263	FIGN	0.588573	0.0152398	0.556148	0.207504	0.394875	5.42606e-61	2.65324e-59	52	79	64	C2	Artery. Aorta (STARNET)	EpiXcan	0.998883	starnet_aor	0.999981
3486	ENSG00000127241	MASP1	-0.588519	-0.0369746	0.556184	0.0298674	0.0573369	5.14993e-08	2.40122e-07	36	93	40	C2	Artery. Aorta (STARNET)	EpiXcan	0.998883	starnet_aor	0.999981
3487	ENSG00000250986	AC141928.1	0.588448	0.0232127	0.556231	0.0991152	0.0324651	4.74616e-05	0.000159984	86	176	111	C2	Artery. Aorta (STARNET)	EpiXcan	0.998883	starnet_aor	0.999981
3488	ENSG00000178695	KCTD12	0.587774	0.0452649	0.556684	0.0228609	0.0425704	3.07986e-06	1.20021e-05	22	38	28	C2	Artery. Aorta (STARNET)	EpiXcan	0.998883	starnet_aor	0.999981
3489	ENSG00000247556	OIP5-AS1	-0.587556	-0.0195781	0.55683	0.125507	0.253213	6.40159e-35	1.38828e-33	23	37	28	C2	Artery. Aorta (STARNET)	EpiXcan	0.998883	starnet_aor	0.999981
3490	ENSG00000257680	AC016144.1	0.587429	0.040896	0.556915	0.0299154	0.0600471	2.42632e-08	1.166e-07	29	81	33	C2	Artery. Aorta (STARNET)	EpiXcan	0.998883	starnet_aor	0.999981
3491	ENSG00000136522	MRPL47	-0.587428	-0.0529228	0.556916	0.0196442	0.05079	3.44046e-07	1.48343e-06	22	36	28	C2	Artery. Aorta (STARNET)	EpiXcan	0.998883	starnet_aor	0.999981
3492	ENSG00000162976	PQLC3	0.587411	0.0734482	0.556928	0.0247006	0.0425574	3.08586e-06	1.20194e-05	26	48	31	C2	Artery. Aorta (STARNET)	EpiXcan	0.998883	starnet_aor	0.999981
3493	ENSG00000159210	SNF8	-0.587104	-0.137632	0.557134	0.00505034	0.0523837	1.952e-07	8.6e-07	13	28	20	C2	Artery. Aorta (STARNET)	EpiXcan	0.998883	starnet_aor	0.999981
3494	ENSG00000132970	WASF3	0.587091	0.0237778	0.557143	0.0646692	0.108444	1.48694e-14	1.16304e-13	24	30	27	C2	Artery. Aorta (STARNET)	EpiXcan	0.998883	starnet_aor	0.999981
3495	ENSG00000099260	PALMD	0.586665	0.0821207	0.557429	0.00721249	0.0125804	0.0117631	0.029735	23	38	26	C2	Artery. Aorta (STARNET)	EpiXcan	0.998883	starnet_aor	0.999981
3496	ENSG00000132646	PCNA	-0.586361	-0.0802037	0.557633	0.00497466	0.0285313	0.000136205	0.000435595	9	26	11	C2	Artery. Aorta (STARNET)	EpiXcan	0.998883	starnet_aor	0.999981
3497	ENSG00000226479	TMEM185B	0.585503	0.0546615	0.558209	0.0137424	0.0121384	0.0139735	0.0350228	21	27	24	C2	Artery. Aorta (STARNET)	EpiXcan	0.998883	starnet_aor	0.999981
3498	ENSG00000237753	AC079922.2	0.584862	0.0248573	0.55864	0.0704021	0.282106	1.29105e-39	3.34845e-38	15	30	20	C2	Artery. Aorta (STARNET)	EpiXcan	0.998883	starnet_aor	0.999981
3499	ENSG00000214719	AC005562.1	0.584752	0.0484275	0.558714	0.0121774	0.0145323	0.00707122	0.018402	16	37	25	C2	Artery. Aorta (STARNET)	EpiXcan	0.998883	starnet_aor	0.999981
3500	ENSG00000269765	AC011492.1	0.584715	0.0307628	0.558739	0.0423467	0.0205228	0.00120664	0.0034608	43	83	57	C2	Artery. Aorta (STARNET)	EpiXcan	0.998883	starnet_aor	0.999981
3501	ENSG00000213901	SLC23A3	0.584384	0.00329583	0.558962	0.0323271	0.0397614	6.01868e-06	2.26054e-05	24	28	26	C2	Artery. Aorta (STARNET)	EpiXcan	0.998883	starnet_aor	0.999981
3502	ENSG00000064999	ANKS1A	0.58423	0.0395719	0.559065	0.0185008	0.0371912	1.31012e-05	4.73978e-05	9	25	11	C2	Artery. Aorta (STARNET)	EpiXcan	0.998883	starnet_aor	0.999981
3503	ENSG00000153029	MR1	-0.584201	-0.0125979	0.559085	0.113525	0.265412	8.97443e-38	2.19766e-36	36	81	48	C2	Artery. Aorta (STARNET)	EpiXcan	0.998883	starnet_aor	0.999981
3504	ENSG00000100243	CYB5R3	0.584103	0.045283	0.559151	0.0253455	0.0378567	1.05404e-05	3.85877e-05	17	20	18	C2	Artery. Aorta (STARNET)	EpiXcan	0.998883	starnet_aor	0.999981
3505	ENSG00000172671	ZFAND4	-0.583882	-0.244129	0.5593	0.00067457	0.0404457	4.65488e-06	1.77436e-05	1	13	2	C2	Artery. Aorta (STARNET)	EpiXcan	0.998883	starnet_aor	0.999981
3506	ENSG00000259071	AL359397.2	-0.583822	-0.0204621	0.55934	0.0273264	0.0154915	0.0051277	0.0135883	24	48	28	C2	Artery. Aorta (STARNET)	EpiXcan	0.998883	starnet_aor	0.999981
3507	ENSG00000165124	SVEP1	0.583791	0.0592717	0.559361	0.00677676	0.0186998	0.00215461	0.00597146	3	61	4	C2	Artery. Aorta (STARNET)	EpiXcan	0.998883	starnet_aor	0.999981
3508	ENSG00000101181	MTG2	-0.583785	-0.0743183	0.559365	0.00901772	0.210475	4.53896e-29	7.56691e-28	9	24	13	C2	Artery. Aorta (STARNET)	EpiXcan	0.998883	starnet_aor	0.999981
3509	ENSG00000102699	PARP4	0.583627	0.021703	0.559471	0.100422	0.229717	3.20683e-31	5.96098e-30	29	65	43	C2	Artery. Aorta (STARNET)	EpiXcan	0.998883	starnet_aor	0.999981
3510	ENSG00000273055	AC005046.1	-0.583579	-0.0461439	0.559504	0.0332777	0.0555751	7.90241e-08	3.63492e-07	24	43	30	C2	Artery. Aorta (STARNET)	EpiXcan	0.998883	starnet_aor	0.999981
3511	ENSG00000100284	TOM1	0.583321	0.0817318	0.559677	0.00701848	0.0483896	6.05392e-07	2.54536e-06	14	57	17	C2	Artery. Aorta (STARNET)	EpiXcan	0.998883	starnet_aor	0.999981
3512	ENSG00000164182	NDUFAF2	0.583015	0.0530563	0.559883	0.0252088	0.0233626	0.000608422	0.00180168	45	71	53	C2	Artery. Aorta (STARNET)	EpiXcan	0.998883	starnet_aor	0.999981
3513	ENSG00000273402	AC004908.3	-0.582551	-0.0123963	0.560196	0.257936	0.65711	6.41054e-139	2.59019e-136	17	37	28	C2	Artery. Aorta (STARNET)	EpiXcan	0.998883	starnet_aor	0.999981
3514	ENSG00000066248	NGEF	-0.58155	-0.0174157	0.56087	0.135313	0.424617	4.84232e-68	2.90426e-66	5	8	6	C2	Artery. Aorta (STARNET)	EpiXcan	0.998883	starnet_aor	0.999981
3515	ENSG00000148296	SURF6	-0.581527	-0.0173903	0.560885	0.0507532	0.0998927	2.9863e-13	2.13761e-12	16	19	17	C2	Artery. Aorta (STARNET)	EpiXcan	0.998883	starnet_aor	0.999981
3516	ENSG00000253373	AC021785.1	-0.581519	-0.0144197	0.560891	0.166935	0.282603	1.22176e-39	3.17409e-38	34	59	37	C2	Artery. Aorta (STARNET)	EpiXcan	0.998883	starnet_aor	0.999981
3517	ENSG00000214290	COLCA2	-0.581064	-0.03409	0.561198	0.0343351	0.0373379	1.33873e-05	4.83415e-05	38	56	53	C2	Artery. Aorta (STARNET)	EpiXcan	0.998883	starnet_aor	0.999981
3518	ENSG00000148671	ADIRF	0.580863	0.0688902	0.561333	0.00605481	0.0517628	2.5918e-07	1.12892e-06	7	16	11	C2	Artery. Aorta (STARNET)	EpiXcan	0.998883	starnet_aor	0.999981
3519	ENSG00000135951	TSGA10	-0.58071	-0.0820262	0.561436	0.00690531	0.0315911	6.23489e-05	0.000207164	11	22	17	C2	Artery. Aorta (STARNET)	EpiXcan	0.998883	starnet_aor	0.999981
3520	ENSG00000120868	APAF1	-0.580047	-0.0339465	0.561883	0.0374909	0.0908455	2.32258e-12	1.56407e-11	52	98	69	C2	Artery. Aorta (STARNET)	EpiXcan	0.998883	starnet_aor	0.999981
3521	ENSG00000115944	COX7A2L	-0.579854	-0.133538	0.562013	0.00174805	0.0195054	0.0017132	0.00481151	6	12	8	C2	Artery. Aorta (STARNET)	EpiXcan	0.998883	starnet_aor	0.999981
3522	ENSG00000242588	AC108010.1	0.579834	0.0139357	0.562027	0.223051	0.451611	7.32624e-74	5.40804e-72	49	88	65	C2	Artery. Aorta (STARNET)	EpiXcan	0.998883	starnet_aor	0.999981
3523	ENSG00000111331	OAS3	0.579733	0.0428437	0.562095	0.0228276	0.0326315	4.65674e-05	0.000157142	23	35	28	C2	Artery. Aorta (STARNET)	EpiXcan	0.998883	starnet_aor	0.999981
3524	ENSG00000116991	SIPA1L2	-0.579642	-0.0209143	0.562156	0.0866336	0.123778	2.37127e-16	2.04198e-15	38	76	52	C2	Artery. Aorta (STARNET)	EpiXcan	0.998883	starnet_aor	0.999981
3525	ENSG00000104341	LAPTM4B	0.57917	0.0359921	0.562474	0.0646445	0.141051	1.28203e-18	1.26996e-17	52	95	68	C2	Artery. Aorta (STARNET)	EpiXcan	0.998883	starnet_aor	0.999981
3526	ENSG00000145736	GTF2H2	-0.579022	-0.0269776	0.562574	0.123112	0.211108	1.85338e-28	3.01131e-27	60	113	73	C2	Artery. Aorta (STARNET)	EpiXcan	0.998883	starnet_aor	0.999981
3527	ENSG00000122432	SPATA1	0.578845	0.0141709	0.562694	0.03757	0.0864237	1.31304e-11	8.36535e-11	20	29	23	C2	Artery. Aorta (STARNET)	EpiXcan	0.998883	starnet_aor	0.999981
3528	ENSG00000127463	EMC1	0.578661	0.0391572	0.562818	0.0341707	0.0907778	3.49728e-12	2.32053e-11	36	62	44	C2	Artery. Aorta (STARNET)	EpiXcan	0.998883	starnet_aor	0.999981
3529	ENSG00000033867	SLC4A7	-0.57832	-0.025161	0.563048	0.0544	0.0973666	6.80858e-13	4.74961e-12	18	36	23	C2	Artery. Aorta (STARNET)	EpiXcan	0.998883	starnet_aor	0.999981
3530	ENSG00000100056	ESS2	0.578201	0.0838493	0.563129	0.00749593	0.0317232	5.00639e-05	0.000168349	4	8	4	C2	Artery. Aorta (STARNET)	EpiXcan	0.998883	starnet_aor	0.999981
3531	ENSG00000151665	PIGF	-0.578146	-0.0648878	0.563165	0.0176154	0.0603816	2.06492e-08	9.98261e-08	8	11	10	C2	Artery. Aorta (STARNET)	EpiXcan	0.998883	starnet_aor	0.999981
3532	ENSG00000033178	UBA6	-0.577927	-0.0744844	0.563313	0.0148704	0.0363549	1.72619e-05	6.12807e-05	36	48	43	C2	Artery. Aorta (STARNET)	EpiXcan	0.998883	starnet_aor	0.999981
3533	ENSG00000147533	GOLGA7	0.577468	0.0357478	0.563623	0.0251947	0.0578608	4.11437e-08	1.9366e-07	23	54	26	C2	Artery. Aorta (STARNET)	EpiXcan	0.998883	starnet_aor	0.999981
3534	ENSG00000099956	SMARCB1	0.577439	0.076458	0.563643	0.00840623	0.0302498	8.41377e-05	0.000275507	18	53	27	C2	Artery. Aorta (STARNET)	EpiXcan	0.998883	starnet_aor	0.999981
3535	ENSG00000228768	AC003101.1	-0.577069	-0.0573741	0.563893	0.0156705	0.0137606	0.00838897	0.0216369	19	36	20	C2	Artery. Aorta (STARNET)	EpiXcan	0.998883	starnet_aor	0.999981
3536	ENSG00000163444	TMEM183A	-0.576705	-0.0203927	0.564139	0.0638067	0.0468288	9.45149e-07	3.89893e-06	55	64	63	C2	Artery. Aorta (STARNET)	EpiXcan	0.998883	starnet_aor	0.999981
3537	ENSG00000164253	WDR41	0.576615	0.0211484	0.564199	0.103116	0.222712	1.84389e-30	3.27674e-29	33	46	43	C2	Artery. Aorta (STARNET)	EpiXcan	0.998883	starnet_aor	0.999981
3538	ENSG00000146001	PCDHB18P	0.576424	0.0438984	0.564328	0.029535	0.0556482	6.92204e-08	3.20027e-07	33	42	40	C2	Artery. Aorta (STARNET)	EpiXcan	0.998883	starnet_aor	0.999981
3539	ENSG00000130731	METTL26	0.576028	0.120185	0.564596	0.00304935	0.161828	8.1081e-22	9.60585e-21	10	31	12	C2	Artery. Aorta (STARNET)	EpiXcan	0.998883	starnet_aor	0.999981
3540	ENSG00000164265	SCGB3A2	0.576027	0.0263798	0.564597	0.0613336	0.104346	7.80163e-14	5.79237e-13	27	83	33	C2	Artery. Aorta (STARNET)	EpiXcan	0.998883	starnet_aor	0.999981
3541	ENSG00000251364	AC107884.1	0.576008	0.0145211	0.56461	0.153424	0.575342	1.15148e-109	2.1301e-107	21	48	29	C2	Artery. Aorta (STARNET)	EpiXcan	0.998883	starnet_aor	0.999981
3542	ENSG00000214078	CPNE1	0.575536	0.0161818	0.564929	0.172079	0.482627	3.14762e-81	2.8098e-79	46	89	53	C2	Artery. Aorta (STARNET)	EpiXcan	0.998883	starnet_aor	0.999981
3543	ENSG00000109339	MAPK10	-0.575161	-0.018103	0.565182	0.0536316	0.114723	4.87919e-16	4.13438e-15	54	102	65	C2	Artery. Aorta (STARNET)	EpiXcan	0.998883	starnet_aor	0.999981
3544	ENSG00000126858	RHOT1	-0.574973	-0.0259161	0.56531	0.127863	0.160387	1.64954e-21	1.93042e-20	107	138	126	C2	Artery. Aorta (STARNET)	EpiXcan	0.998883	starnet_aor	0.999981
3545	ENSG00000170421	KRT8	0.5749	0.0273103	0.565359	0.05183	0.0901749	5.48475e-12	3.60038e-11	12	17	13	C2	Artery. Aorta (STARNET)	EpiXcan	0.998883	starnet_aor	0.999981
3546	ENSG00000248049	UBA6-AS1	-0.57463	-0.0128689	0.565541	0.188534	0.440953	1.17826e-71	8.07633e-70	46	70	56	C2	Artery. Aorta (STARNET)	EpiXcan	0.998883	starnet_aor	0.999981
3547	ENSG00000245067	IGFBP7-AS1	-0.574066	-0.041522	0.565923	0.0217183	0.0293308	0.000109006	0.000352205	9	12	9	C2	Artery. Aorta (STARNET)	EpiXcan	0.998883	starnet_aor	0.999981
3548	ENSG00000163520	FBLN2	0.57392	0.0789837	0.566022	0.00713424	0.014028	0.00795696	0.0205779	17	32	22	C2	Artery. Aorta (STARNET)	EpiXcan	0.998883	starnet_aor	0.999981
3549	ENSG00000136235	GPNMB	-0.573656	-0.050149	0.5662	0.0131263	0.0551313	1.07456e-07	4.8741e-07	4	39	5	C2	Artery. Aorta (STARNET)	EpiXcan	0.998883	starnet_aor	0.999981
3550	ENSG00000251429	AC098679.3	0.573586	0.0237216	0.566248	0.0468862	0.291856	1.92282e-41	5.30989e-40	21	28	24	C2	Artery. Aorta (STARNET)	EpiXcan	0.998883	starnet_aor	0.999981
3551	ENSG00000180332	KCTD4	0.573165	0.0293007	0.566533	0.0533993	0.0815088	6.26368e-11	3.79229e-10	47	88	52	C2	Artery. Aorta (STARNET)	EpiXcan	0.998883	starnet_aor	0.999981
3552	ENSG00000135917	SLC19A3	0.572692	0.0723187	0.566853	0.0113587	0.0632138	9.40342e-09	4.71368e-08	15	29	16	C2	Artery. Aorta (STARNET)	EpiXcan	0.998883	starnet_aor	0.999981
3553	ENSG00000221782	MIR548F2	-0.572398	-0.0622026	0.567052	0.0177404	0.0256705	0.00027481	0.000846085	31	50	33	C2	Artery. Aorta (STARNET)	EpiXcan	0.998883	starnet_aor	0.999981
3554	ENSG00000125629	INSIG2	0.572181	0.0203644	0.567199	0.0951554	0.15186	4.8922e-20	5.24545e-19	10	50	13	C2	Artery. Aorta (STARNET)	EpiXcan	0.998883	starnet_aor	0.999981
3555	ENSG00000154153	RETREG1	0.571875	0.0140957	0.567407	0.123191	0.267795	3.20577e-37	7.64308e-36	12	45	14	C2	Artery. Aorta (STARNET)	EpiXcan	0.998883	starnet_aor	0.999981
3556	ENSG00000173258	ZNF483	0.571625	0.0209593	0.567576	0.152547	0.258585	1.02862e-35	2.30561e-34	49	91	65	C2	Artery. Aorta (STARNET)	EpiXcan	0.998883	starnet_aor	0.999981
3557	ENSG00000139697	SBNO1	0.571434	0.0822326	0.567705	0.00568381	0.0304408	7.57229e-05	0.000249228	12	21	15	C2	Artery. Aorta (STARNET)	EpiXcan	0.998883	starnet_aor	0.999981
3558	ENSG00000064687	ABCA7	-0.571426	-0.0728696	0.567711	0.00662223	0.0469321	8.26239e-07	3.43012e-06	6	43	7	C2	Artery. Aorta (STARNET)	EpiXcan	0.998883	starnet_aor	0.999981
3559	ENSG00000241316	SUCLG2-AS1	-0.571174	-0.0147294	0.567881	0.217672	0.287846	6.79556e-41	1.84345e-39	60	179	68	C2	Artery. Aorta (STARNET)	EpiXcan	0.998883	starnet_aor	0.999981
3560	ENSG00000255455	AP003486.1	-0.571012	-0.0298681	0.567992	0.0406737	0.0586134	2.74499e-08	1.31216e-07	24	33	28	C2	Artery. Aorta (STARNET)	EpiXcan	0.998883	starnet_aor	0.999981
3561	ENSG00000158483	FAM86C1	0.571006	0.073416	0.567995	0.00592486	0.0157951	0.00466967	0.0124217	7	13	9	C2	Artery. Aorta (STARNET)	EpiXcan	0.998883	starnet_aor	0.999981
3562	ENSG00000159228	CBR1	0.570937	0.0222004	0.568042	0.0365835	0.0603476	1.54854e-08	7.58658e-08	13	22	14	C2	Artery. Aorta (STARNET)	EpiXcan	0.998883	starnet_aor	0.999981
3563	ENSG00000236411	NDUFAF4P3	0.57034	0.0429926	0.568447	0.0244826	0.0601511	1.54179e-08	7.55831e-08	8	17	10	C2	Artery. Aorta (STARNET)	EpiXcan	0.998883	starnet_aor	0.999981
3564	ENSG00000120279	MYCT1	0.570196	0.0352244	0.568545	0.0188672	0.0263314	0.000138791	0.000442943	11	27	15	C2	Artery. Aorta (STARNET)	EpiXcan	0.998883	starnet_aor	0.999981
3565	ENSG00000114857	NKTR	0.569805	0.0154936	0.56881	0.144634	0.241627	3.15429e-33	6.39776e-32	52	71	62	C2	Artery. Aorta (STARNET)	EpiXcan	0.998883	starnet_aor	0.999981
3566	ENSG00000249258	AC079193.2	0.569054	0.0742024	0.56932	0.00741499	0.0772352	1.98694e-10	1.14862e-09	10	27	15	C2	Artery. Aorta (STARNET)	EpiXcan	0.998883	starnet_aor	0.999981
3567	ENSG00000183378	OVCH2	-0.568989	-0.0191583	0.569364	0.113827	0.112083	6.90377e-15	5.50366e-14	44	82	51	C2	Artery. Aorta (STARNET)	EpiXcan	0.998883	starnet_aor	0.999981
3568	ENSG00000110841	PPFIBP1	0.568799	0.0465897	0.569492	0.0204589	0.0357499	1.93e-05	6.81695e-05	17	34	19	C2	Artery. Aorta (STARNET)	EpiXcan	0.998883	starnet_aor	0.999981
3569	ENSG00000197128	ZNF772	-0.568608	-0.0202647	0.569622	0.0873911	0.147602	1.35632e-19	1.4215e-18	60	127	76	C2	Artery. Aorta (STARNET)	EpiXcan	0.998883	starnet_aor	0.999981
3570	ENSG00000125871	MGME1	-0.568505	-0.0285616	0.569692	0.0563473	0.122488	2.5801e-16	2.21807e-15	19	23	20	C2	Artery. Aorta (STARNET)	EpiXcan	0.998883	starnet_aor	0.999981
3571	ENSG00000234231	AC093616.1	0.568244	0.108987	0.569869	0.0111177	0.0175667	0.00303646	0.00825897	14	20	17	C2	Artery. Aorta (STARNET)	EpiXcan	0.998883	starnet_aor	0.999981
3572	ENSG00000112144	ICK	0.568077	0.019376	0.569983	0.0493987	0.0480597	6.3953e-07	2.68141e-06	48	55	53	C2	Artery. Aorta (STARNET)	EpiXcan	0.998883	starnet_aor	0.999981
3573	ENSG00000114503	NCBP2	-0.567665	-0.108559	0.570263	0.00275766	0.0114091	0.0170624	0.0423088	3	12	6	C2	Artery. Aorta (STARNET)	EpiXcan	0.998883	starnet_aor	0.999981
3574	ENSG00000137692	DCUN1D5	0.567198	0.101386	0.57058	0.00443873	0.020049	0.00147319	0.0041733	12	29	16	C2	Artery. Aorta (STARNET)	EpiXcan	0.998883	starnet_aor	0.999981
3575	ENSG00000049323	LTBP1	-0.567015	-0.0278979	0.570704	0.0308025	0.023115	0.00059674	0.00176948	35	54	45	C2	Artery. Aorta (STARNET)	EpiXcan	0.998883	starnet_aor	0.999981
3576	ENSG00000011638	TMEM159	-0.566547	-0.0251988	0.571022	0.0542451	0.244581	1.5624e-33	3.21138e-32	17	37	26	C2	Artery. Aorta (STARNET)	EpiXcan	0.998883	starnet_aor	0.999981
3577	ENSG00000133805	AMPD3	0.566427	0.0381714	0.571103	0.0314194	0.0365922	1.66843e-05	5.93537e-05	20	27	22	C2	Artery. Aorta (STARNET)	EpiXcan	0.998883	starnet_aor	0.999981
3578	ENSG00000228412	AL022068.1	0.566372	0.0174268	0.571141	0.105146	0.153065	2.87681e-20	3.13328e-19	24	46	29	C2	Artery. Aorta (STARNET)	EpiXcan	0.998883	starnet_aor	0.999981
3579	ENSG00000181016	LSMEM1	-0.566182	-0.0396837	0.57127	0.014046	0.0363385	1.54347e-05	5.51548e-05	26	47	28	C2	Artery. Aorta (STARNET)	EpiXcan	0.998883	starnet_aor	0.999981
3580	ENSG00000065809	FAM107B	-0.565597	-0.0081585	0.571668	0.490791	0.575316	6.69495e-109	1.20935e-106	28	52	30	C2	Artery. Aorta (STARNET)	EpiXcan	0.998883	starnet_aor	0.999981
3581	ENSG00000250220	AC053527.1	0.565155	0.0280462	0.571968	0.0631423	0.14935	5.67982e-20	6.06454e-19	33	59	42	C2	Artery. Aorta (STARNET)	EpiXcan	0.998883	starnet_aor	0.999981
3582	ENSG00000214113	LYRM4	-0.565125	-0.0185872	0.571989	0.142296	0.218104	1.60663e-29	2.73483e-28	48	66	54	C2	Artery. Aorta (STARNET)	EpiXcan	0.998883	starnet_aor	0.999981
3583	ENSG00000047849	MAP4	0.565083	0.0405824	0.572018	0.0252154	0.0170301	0.00344047	0.00929036	22	34	27	C2	Artery. Aorta (STARNET)	EpiXcan	0.998883	starnet_aor	0.999981
3584	ENSG00000123342	MMP19	0.564704	0.0929368	0.572275	0.00492288	0.0280479	0.000133206	0.000426447	4	9	7	C2	Artery. Aorta (STARNET)	EpiXcan	0.998883	starnet_aor	0.999981
3585	ENSG00000175229	GAL3ST3	-0.56461	-0.0877277	0.572339	0.0173893	0.0178421	0.00264679	0.00724529	16	32	20	C2	Artery. Aorta (STARNET)	EpiXcan	0.998883	starnet_aor	0.999981
3586	ENSG00000037474	NSUN2	0.56455	0.0328281	0.57238	0.0565199	0.0921538	1.85014e-12	1.25318e-11	58	113	71	C2	Artery. Aorta (STARNET)	EpiXcan	0.998883	starnet_aor	0.999981
3587	ENSG00000181192	DHTKD1	0.563739	0.0870516	0.572932	0.00529837	0.0218479	0.000810532	0.0023673	5	35	9	C2	Artery. Aorta (STARNET)	EpiXcan	0.998883	starnet_aor	0.999981
3588	ENSG00000121101	TEX14	-0.563734	-0.088632	0.572935	0.00419654	0.0685743	2.25075e-09	1.19125e-08	7	19	15	C2	Artery. Aorta (STARNET)	EpiXcan	0.998883	starnet_aor	0.999981
3589	ENSG00000184584	TMEM173	0.563494	0.022634	0.573098	0.060237	0.099426	2.92066e-13	2.09453e-12	12	27	12	C2	Artery. Aorta (STARNET)	EpiXcan	0.998883	starnet_aor	0.999981
3590	ENSG00000107281	NPDC1	-0.563185	-0.0625901	0.573309	0.0136285	0.0204513	0.00135531	0.00385288	17	37	19	C2	Artery. Aorta (STARNET)	EpiXcan	0.998883	starnet_aor	0.999981
3591	ENSG00000074803	SLC12A1	-0.56293	-0.0248257	0.573483	0.0422536	0.0245766	0.000440763	0.00132592	39	63	44	C2	Artery. Aorta (STARNET)	EpiXcan	0.998883	starnet_aor	0.999981
3592	ENSG00000134709	HOOK1	-0.562849	-0.0380752	0.573537	0.0360757	0.0735308	4.00404e-10	2.2536e-09	43	90	53	C2	Artery. Aorta (STARNET)	EpiXcan	0.998883	starnet_aor	0.999981
3593	ENSG00000127337	YEATS4	-0.562626	-0.0175085	0.57369	0.107859	0.183442	1.04125e-24	1.4123e-23	16	68	22	C2	Artery. Aorta (STARNET)	EpiXcan	0.998883	starnet_aor	0.999981
3594	ENSG00000129484	PARP2	-0.562493	-0.0466068	0.57378	0.0176603	0.0826677	4.8473e-11	2.95339e-10	9	33	11	C2	Artery. Aorta (STARNET)	EpiXcan	0.998883	starnet_aor	0.999981
3595	ENSG00000163975	MELTF	0.562324	0.0261362	0.573895	0.0423258	0.0590494	2.42284e-08	1.16469e-07	24	42	31	C2	Artery. Aorta (STARNET)	EpiXcan	0.998883	starnet_aor	0.999981
3596	ENSG00000235593	RBMS3-AS1	-0.561819	-0.0291388	0.57424	0.0312724	0.0360974	1.77133e-05	6.2796e-05	27	38	33	C2	Artery. Aorta (STARNET)	EpiXcan	0.998883	starnet_aor	0.999981
3597	ENSG00000088854	C20orf194	-0.561743	-0.0524004	0.574291	0.0163743	0.0408117	4.74269e-06	1.80514e-05	22	41	26	C2	Artery. Aorta (STARNET)	EpiXcan	0.998883	starnet_aor	0.999981
3598	ENSG00000117016	RIMS3	0.561174	0.0634871	0.574679	0.0128645	0.0101095	0.0234881	0.0570626	16	24	21	C2	Artery. Aorta (STARNET)	EpiXcan	0.998883	starnet_aor	0.999981
3599	ENSG00000158560	DYNC1I1	-0.561049	-0.0166313	0.574764	0.0540246	0.0766278	9.46251e-11	5.65101e-10	42	54	48	C2	Artery. Aorta (STARNET)	EpiXcan	0.998883	starnet_aor	0.999981
3600	ENSG00000232630	PRPS1P2	-0.56079	-0.0651932	0.574941	0.00753848	0.0322907	4.84955e-05	0.000163289	5	22	11	C2	Artery. Aorta (STARNET)	EpiXcan	0.998883	starnet_aor	0.999981
3601	ENSG00000052126	PLEKHA5	0.560723	0.0503631	0.574986	0.0153738	0.0457702	1.24503e-06	5.06525e-06	11	48	15	C2	Artery. Aorta (STARNET)	EpiXcan	0.998883	starnet_aor	0.999981
3602	ENSG00000164326	CARTPT	-0.560487	-0.0400203	0.575147	0.0262675	0.0482607	6.66522e-07	2.78622e-06	32	54	35	C2	Artery. Aorta (STARNET)	EpiXcan	0.998883	starnet_aor	0.999981
3603	ENSG00000257878	AC007298.2	-0.560322	-0.0199086	0.57526	0.105972	0.205486	6.64487e-28	1.05289e-26	38	89	52	C2	Artery. Aorta (STARNET)	EpiXcan	0.998883	starnet_aor	0.999981
3604	ENSG00000078699	CBFA2T2	-0.560176	-0.0383088	0.57536	0.00660085	0.0128617	0.0107943	0.0273989	10	21	15	C2	Artery. Aorta (STARNET)	EpiXcan	0.998883	starnet_aor	0.999981
3605	ENSG00000187688	TRPV2	0.560118	0.0964693	0.575399	0.00577449	0.117727	1.33298e-15	1.10332e-14	3	5	4	C2	Artery. Aorta (STARNET)	EpiXcan	0.998883	starnet_aor	0.999981
3606	ENSG00000267405	AC005180.1	0.559737	0.0214862	0.575659	0.0772191	0.191411	9.03911e-26	1.29104e-24	20	36	28	C2	Artery. Aorta (STARNET)	EpiXcan	0.998883	starnet_aor	0.999981
3607	ENSG00000111711	GOLT1B	0.559559	0.0556737	0.57578	0.0113797	0.0157999	0.00471845	0.0125471	6	11	7	C2	Artery. Aorta (STARNET)	EpiXcan	0.998883	starnet_aor	0.999981
3608	ENSG00000166394	CYB5R2	0.559441	0.0483734	0.575861	0.0164432	0.0339328	3.28449e-05	0.000112869	9	29	14	C2	Artery. Aorta (STARNET)	EpiXcan	0.998883	starnet_aor	0.999981
3609	ENSG00000119899	SLC17A5	-0.558828	-0.0399944	0.576279	0.0173498	0.020014	0.00139175	0.00395207	34	81	41	C2	Artery. Aorta (STARNET)	EpiXcan	0.998883	starnet_aor	0.999981
3610	ENSG00000117122	MFAP2	0.558813	0.0368605	0.57629	0.0292524	0.0478027	7.46464e-07	3.1077e-06	21	30	25	C2	Artery. Aorta (STARNET)	EpiXcan	0.998883	starnet_aor	0.999981
3611	ENSG00000254473	AL354920.1	-0.55852	-0.0680159	0.57649	0.00850759	0.0604711	1.94924e-08	9.44417e-08	5	9	6	C2	Artery. Aorta (STARNET)	EpiXcan	0.998883	starnet_aor	0.999981
3612	ENSG00000118762	PKD2	-0.558473	-0.0552888	0.576522	0.0127136	0.0215119	0.000891548	0.00259359	14	22	14	C2	Artery. Aorta (STARNET)	EpiXcan	0.998883	starnet_aor	0.999981
3613	ENSG00000198961	PJA2	-0.55842	-0.0601027	0.576557	0.0109458	0.0364041	1.58347e-05	5.64754e-05	11	24	16	C2	Artery. Aorta (STARNET)	EpiXcan	0.998883	starnet_aor	0.999981
3614	ENSG00000259709	AC023906.4	-0.558288	-0.0244399	0.576648	0.0648708	0.101518	1.95713e-13	1.42214e-12	16	57	19	C2	Artery. Aorta (STARNET)	EpiXcan	0.998883	starnet_aor	0.999981
3615	ENSG00000169248	CXCL11	-0.557809	-0.0412385	0.576975	0.0022923	0.0103106	0.0233156	0.0566884	10	19	16	C2	Artery. Aorta (STARNET)	EpiXcan	0.998883	starnet_aor	0.999981
3616	ENSG00000008311	AASS	-0.55767	-0.0527734	0.57707	0.0145811	0.0327439	4.55039e-05	0.000153756	15	71	18	C2	Artery. Aorta (STARNET)	EpiXcan	0.998883	starnet_aor	0.999981
3617	ENSG00000229153	EPHA1-AS1	-0.557546	-0.0282738	0.577154	0.0507753	0.0786271	1.49281e-10	8.72502e-10	15	26	21	C2	Artery. Aorta (STARNET)	EpiXcan	0.998883	starnet_aor	0.999981
3618	ENSG00000166546	BEAN1	-0.557376	-0.0250671	0.57727	0.025116	0.0560759	7.33733e-08	3.38514e-07	44	62	54	C2	Artery. Aorta (STARNET)	EpiXcan	0.998883	starnet_aor	0.999981
3619	ENSG00000110768	GTF2H1	0.557126	0.0214799	0.577441	0.0842911	0.315517	5.70764e-46	1.82573e-44	21	44	33	C2	Artery. Aorta (STARNET)	EpiXcan	0.998883	starnet_aor	0.999981
3620	ENSG00000234465	PINLYP	0.556857	0.140856	0.577625	0.0025916	0.0152368	0.00523035	0.0138436	10	20	15	C2	Artery. Aorta (STARNET)	EpiXcan	0.998883	starnet_aor	0.999981
3621	ENSG00000129048	ACKR4	0.55661	0.0605814	0.577794	0.0101466	0.0163339	0.00410769	0.0109877	5	6	5	C2	Artery. Aorta (STARNET)	EpiXcan	0.998883	starnet_aor	0.999981
3622	ENSG00000196821	C6orf106	0.556606	0.049223	0.577796	0.0172869	0.0680987	2.60568e-09	1.37153e-08	15	25	18	C2	Artery. Aorta (STARNET)	EpiXcan	0.998883	starnet_aor	0.999981
3623	ENSG00000161973	CCDC42	-0.556576	-0.0907423	0.577817	0.00542361	0.0410487	4.53814e-06	1.73072e-05	5	6	6	C2	Artery. Aorta (STARNET)	EpiXcan	0.998883	starnet_aor	0.999981
3624	ENSG00000178338	ZNF354B	0.556481	0.0167185	0.577882	0.0956925	0.105678	2.97729e-14	2.29139e-13	35	43	40	C2	Artery. Aorta (STARNET)	EpiXcan	0.998883	starnet_aor	0.999981
3625	ENSG00000048544	MRPS10	-0.556415	-0.0228783	0.577927	0.0767755	0.222652	1.15154e-30	2.06792e-29	21	45	29	C2	Artery. Aorta (STARNET)	EpiXcan	0.998883	starnet_aor	0.999981
3626	ENSG00000168779	SHOX2	-0.556222	-0.0464159	0.578059	0.021687	0.0438072	2.31008e-06	9.11565e-06	24	38	29	C2	Artery. Aorta (STARNET)	EpiXcan	0.998883	starnet_aor	0.999981
3627	ENSG00000131016	AKAP12	-0.556169	-0.0884143	0.578096	0.00545205	0.0344335	2.88048e-05	9.96689e-05	10	29	15	C2	Artery. Aorta (STARNET)	EpiXcan	0.998883	starnet_aor	0.999981
3628	ENSG00000189050	RNFT1	0.555803	0.0456225	0.578346	0.0203463	0.0276095	0.000178553	0.000563168	18	32	21	C2	Artery. Aorta (STARNET)	EpiXcan	0.998883	starnet_aor	0.999981
3629	ENSG00000165934	CPSF2	-0.555209	-0.029205	0.578752	0.0453111	0.188392	1.6316e-25	2.27949e-24	40	57	53	C2	Artery. Aorta (STARNET)	EpiXcan	0.998883	starnet_aor	0.999981
3630	ENSG00000116747	TROVE2	-0.554766	-0.062022	0.579055	0.00619124	0.0565192	4.62626e-08	2.16824e-07	10	16	15	C2	Artery. Aorta (STARNET)	EpiXcan	0.998883	starnet_aor	0.999981
3631	ENSG00000011021	CLCN6	-0.554712	-0.0244865	0.579092	0.0505167	0.0936964	1.30907e-12	8.96096e-12	33	53	36	C2	Artery. Aorta (STARNET)	EpiXcan	0.998883	starnet_aor	0.999981
3632	ENSG00000174429	ABRA	0.554408	0.140782	0.5793	0.00228374	0.0221869	0.000735256	0.00215647	7	16	11	C2	Artery. Aorta (STARNET)	EpiXcan	0.998883	starnet_aor	0.999981
3633	ENSG00000179399	GPC5	-0.553763	-0.0306185	0.579741	0.061139	0.100578	2.03718e-13	1.4782e-12	26	40	26	C2	Artery. Aorta (STARNET)	EpiXcan	0.998883	starnet_aor	0.999981
3634	ENSG00000109099	PMP22	-0.553749	-0.0356562	0.579751	0.0189054	0.0277035	0.000180175	0.000567934	16	26	18	C2	Artery. Aorta (STARNET)	EpiXcan	0.998883	starnet_aor	0.999981
3635	ENSG00000247271	ZBED5-AS1	-0.553697	-0.0145477	0.579786	0.156635	0.0207709	0.00116772	0.003355	155	185	184	C2	Artery. Aorta (STARNET)	EpiXcan	0.998883	starnet_aor	0.999981
3636	ENSG00000197961	ZNF121	0.55357	0.074816	0.579873	0.00544834	0.0179981	0.00264767	0.00724641	13	19	17	C2	Artery. Aorta (STARNET)	EpiXcan	0.998883	starnet_aor	0.999981
3637	ENSG00000105568	PPP2R1A	-0.553011	-0.107911	0.580256	0.00312082	0.0106591	0.0203628	0.0499043	8	34	10	C2	Artery. Aorta (STARNET)	EpiXcan	0.998883	starnet_aor	0.999981
3638	ENSG00000253932	AC019270.1	0.55254	0.0447309	0.580578	0.0122619	0.0108992	0.0178846	0.0442262	11	21	17	C2	Artery. Aorta (STARNET)	EpiXcan	0.998883	starnet_aor	0.999981
3639	ENSG00000253598	SLC10A5	-0.552503	-0.0252029	0.580604	0.0300612	0.0585849	3.4772e-08	1.64679e-07	35	46	41	C2	Artery. Aorta (STARNET)	EpiXcan	0.998883	starnet_aor	0.999981
3640	ENSG00000168917	SLC35G2	0.55229	0.0575899	0.58075	0.0120091	0.022145	0.000792156	0.00231716	15	29	20	C2	Artery. Aorta (STARNET)	EpiXcan	0.998883	starnet_aor	0.999981
3641	ENSG00000130528	HRC	-0.550566	-0.0129018	0.581931	0.197634	0.29195	2.50904e-41	6.89154e-40	13	22	16	C2	Artery. Aorta (STARNET)	EpiXcan	0.998883	starnet_aor	0.999981
3642	ENSG00000112218	GPR63	-0.550517	-0.0205258	0.581965	0.0952464	0.140794	1.8664e-18	1.83462e-17	42	61	49	C2	Artery. Aorta (STARNET)	EpiXcan	0.998883	starnet_aor	0.999981
3643	ENSG00000072840	EVC	-0.550338	-0.0165065	0.582088	0.0781691	0.154029	1.65833e-20	1.8318e-19	63	95	80	C2	Artery. Aorta (STARNET)	EpiXcan	0.998883	starnet_aor	0.999981
3644	ENSG00000168306	ACOX2	0.550035	0.0289215	0.582296	0.0465895	0.0612488	1.82871e-08	8.89109e-08	29	40	34	C2	Artery. Aorta (STARNET)	EpiXcan	0.998883	starnet_aor	0.999981
3645	ENSG00000134001	EIF2S1	-0.548816	-0.0456409	0.583132	0.0129068	0.0167594	0.00368992	0.00991513	15	18	17	C2	Artery. Aorta (STARNET)	EpiXcan	0.998883	starnet_aor	0.999981
3646	ENSG00000169919	GUSB	0.548126	0.0478714	0.583606	0.0170957	0.0301332	8.87642e-05	0.000289852	14	20	17	C2	Artery. Aorta (STARNET)	EpiXcan	0.998883	starnet_aor	0.999981
3647	ENSG00000144460	NYAP2	0.548068	0.0340728	0.583645	0.0378276	0.0599335	1.32333e-08	6.52693e-08	62	100	72	C2	Artery. Aorta (STARNET)	EpiXcan	0.998883	starnet_aor	0.999981
3648	ENSG00000148730	EIF4EBP2	0.54775	0.0189015	0.583863	0.0441437	0.0725291	7.70466e-10	4.23701e-09	16	21	18	C2	Artery. Aorta (STARNET)	EpiXcan	0.998883	starnet_aor	0.999981
3649	ENSG00000136379	ABHD17C	-0.547718	-0.046352	0.583885	0.0180467	0.0409509	4.45817e-06	1.70233e-05	16	61	17	C2	Artery. Aorta (STARNET)	EpiXcan	0.998883	starnet_aor	0.999981
3650	ENSG00000158517	NCF1	-0.547368	-0.0294143	0.584126	0.0402381	0.0299554	7.6983e-05	0.000253213	31	52	40	C2	Artery. Aorta (STARNET)	EpiXcan	0.998883	starnet_aor	0.999981
3651	ENSG00000132274	TRIM22	0.547066	0.0941366	0.584333	0.00343234	0.0258696	0.000286977	0.000880545	5	14	6	C2	Artery. Aorta (STARNET)	EpiXcan	0.998883	starnet_aor	0.999981
3652	ENSG00000105447	GRWD1	0.547038	0.0556779	0.584353	0.0164074	0.0923538	2.40937e-12	1.62039e-11	11	16	16	C2	Artery. Aorta (STARNET)	EpiXcan	0.998883	starnet_aor	0.999981
3653	ENSG00000150275	PCDH15	-0.546019	-0.0651618	0.585053	0.00541301	0.011624	0.0154763	0.0385753	15	31	22	C2	Artery. Aorta (STARNET)	EpiXcan	0.998883	starnet_aor	0.999981
3654	ENSG00000168826	ZBTB49	-0.545672	-0.0231157	0.585291	0.0351736	0.0140937	0.00779874	0.0201994	58	71	67	C2	Artery. Aorta (STARNET)	EpiXcan	0.998883	starnet_aor	0.999981
3655	ENSG00000176268	CYCSP34	0.545602	0.0862118	0.58534	0.00453812	0.012248	0.0130815	0.0328945	12	18	12	C2	Artery. Aorta (STARNET)	EpiXcan	0.998883	starnet_aor	0.999981
3656	ENSG00000164933	SLC25A32	0.545503	0.057017	0.585408	0.0160246	0.0265712	0.00025303	0.000782325	28	53	38	C2	Artery. Aorta (STARNET)	EpiXcan	0.998883	starnet_aor	0.999981
3657	ENSG00000145725	PPIP5K2	-0.545415	-0.0361764	0.585468	0.0289571	0.133075	1.87458e-17	1.73492e-16	14	24	19	C2	Artery. Aorta (STARNET)	EpiXcan	0.998883	starnet_aor	0.999981
3658	ENSG00000100744	GSKIP	-0.544975	-0.0318108	0.585771	0.0450106	0.0745207	4.20304e-10	2.36041e-09	30	40	33	C2	Artery. Aorta (STARNET)	EpiXcan	0.998883	starnet_aor	0.999981
3659	ENSG00000139631	CSAD	-0.544604	-0.0545484	0.586026	0.00914619	0.0127355	0.0116814	0.0295562	11	43	14	C2	Artery. Aorta (STARNET)	EpiXcan	0.998883	starnet_aor	0.999981
3660	ENSG00000092931	MFSD11	-0.544378	-0.0338986	0.586182	0.0216267	0.0701304	5.78211e-10	3.19692e-09	11	23	12	C2	Artery. Aorta (STARNET)	EpiXcan	0.998883	starnet_aor	0.999981
3661	ENSG00000188549	C15orf52	0.544265	0.045179	0.586259	0.0235604	0.0516603	2.55463e-07	1.11353e-06	16	27	19	C2	Artery. Aorta (STARNET)	EpiXcan	0.998883	starnet_aor	0.999981
3662	ENSG00000255471	AP001528.2	-0.544002	-0.0265769	0.58644	0.0464225	0.0388996	8.66831e-06	3.20629e-05	49	79	54	C2	Artery. Aorta (STARNET)	EpiXcan	0.998883	starnet_aor	0.999981
3663	ENSG00000141560	FN3KRP	0.543867	0.0107454	0.586533	0.334697	0.589655	1.06781e-112	2.15725e-110	26	46	30	C2	Artery. Aorta (STARNET)	EpiXcan	0.998883	starnet_aor	0.999981
3664	ENSG00000154945	ANKRD40	-0.543602	-0.0551139	0.586715	0.0112479	0.0385996	9.07005e-06	3.34522e-05	6	8	7	C2	Artery. Aorta (STARNET)	EpiXcan	0.998883	starnet_aor	0.999981
3665	ENSG00000144455	SUMF1	0.54344	0.0254464	0.586827	0.0695616	0.118751	9.97595e-16	8.31546e-15	42	94	54	C2	Artery. Aorta (STARNET)	EpiXcan	0.998883	starnet_aor	0.999981
3666	ENSG00000127526	SLC35E1	0.541792	0.03699	0.587962	0.0131841	0.013288	0.00954977	0.0244053	18	27	24	C2	Artery. Aorta (STARNET)	EpiXcan	0.998883	starnet_aor	0.999981
3667	ENSG00000170365	SMAD1	-0.541316	-0.0909733	0.58829	0.00666854	0.0104845	0.0220646	0.0537659	14	29	19	C2	Artery. Aorta (STARNET)	EpiXcan	0.998883	starnet_aor	0.999981
3668	ENSG00000157570	TSPAN18	0.541071	0.0312164	0.588458	0.0286673	0.0255633	0.000311404	0.000951312	43	70	54	C2	Artery. Aorta (STARNET)	EpiXcan	0.998883	starnet_aor	0.999981
3669	ENSG00000163491	NEK10	0.540652	0.0675351	0.588748	0.00911063	0.0206466	0.000991378	0.00287038	7	20	11	C2	Artery. Aorta (STARNET)	EpiXcan	0.998883	starnet_aor	0.999981
3670	ENSG00000167377	ZNF23	-0.540649	-0.0201363	0.588749	0.0625742	0.0557365	6.28194e-08	2.91135e-07	40	53	45	C2	Artery. Aorta (STARNET)	EpiXcan	0.998883	starnet_aor	0.999981
3671	ENSG00000198626	RYR2	0.540602	0.025578	0.588782	0.0503665	0.11056	1.31586e-14	1.03344e-13	17	21	21	C2	Artery. Aorta (STARNET)	EpiXcan	0.998883	starnet_aor	0.999981
3672	ENSG00000261113	AC009034.1	0.540493	0.0379381	0.588857	0.0170657	0.0198562	0.00159366	0.00449633	28	42	34	C2	Artery. Aorta (STARNET)	EpiXcan	0.998883	starnet_aor	0.999981
3673	ENSG00000097046	CDC7	0.54049	0.0212958	0.588859	0.0771521	0.166299	5.06794e-22	6.04609e-21	22	37	28	C2	Artery. Aorta (STARNET)	EpiXcan	0.998883	starnet_aor	0.999981
3674	ENSG00000137872	SEMA6D	0.540359	0.0307656	0.588949	0.0328467	0.0491072	4.76919e-07	2.02618e-06	12	24	14	C2	Artery. Aorta (STARNET)	EpiXcan	0.998883	starnet_aor	0.999981
3675	ENSG00000103196	CRISPLD2	0.540134	0.0515867	0.589105	0.0129538	0.0455878	1.32503e-06	5.37364e-06	4	16	6	C2	Artery. Aorta (STARNET)	EpiXcan	0.998883	starnet_aor	0.999981
3676	ENSG00000104728	ARHGEF10	0.539504	0.0305866	0.589539	0.0321935	0.0654671	4.57359e-09	2.35568e-08	24	89	28	C2	Artery. Aorta (STARNET)	EpiXcan	0.998883	starnet_aor	0.999981
3677	ENSG00000168679	SLC16A4	0.539389	0.0246831	0.589619	0.0400363	0.0500864	3.23826e-07	1.39939e-06	21	25	25	C2	Artery. Aorta (STARNET)	EpiXcan	0.998883	starnet_aor	0.999981
3678	ENSG00000184983	NDUFA6	0.539307	0.0169925	0.589675	0.0621108	0.137953	1.0081e-18	1.00249e-17	30	70	38	C2	Artery. Aorta (STARNET)	EpiXcan	0.998883	starnet_aor	0.999981
3679	ENSG00000138166	DUSP5	-0.539197	-0.0585487	0.589751	0.00857223	0.0125197	0.0118589	0.0299722	9	10	10	C2	Artery. Aorta (STARNET)	EpiXcan	0.998883	starnet_aor	0.999981
3680	ENSG00000140943	MBTPS1	0.539057	0.0419312	0.589847	0.0213606	0.0820229	5.71175e-11	3.46496e-10	21	30	27	C2	Artery. Aorta (STARNET)	EpiXcan	0.998883	starnet_aor	0.999981
3681	ENSG00000103852	TTC23	0.53905	0.0244838	0.589852	0.0623242	0.18497	8.06569e-25	1.09593e-23	16	29	21	C2	Artery. Aorta (STARNET)	EpiXcan	0.998883	starnet_aor	0.999981
3682	ENSG00000185052	SLC24A3	0.538859	0.0351354	0.589984	0.0327644	0.0559616	6.36096e-08	2.94708e-07	29	39	39	C2	Artery. Aorta (STARNET)	EpiXcan	0.998883	starnet_aor	0.999981
3683	ENSG00000145248	SLC10A4	-0.538746	-0.0153947	0.590062	0.165537	0.260889	2.11404e-36	4.88841e-35	36	65	48	C2	Artery. Aorta (STARNET)	EpiXcan	0.998883	starnet_aor	0.999981
3684	ENSG00000168280	KIF5C	-0.538548	-0.0208453	0.590199	0.0490518	0.0902043	3.49284e-12	2.31886e-11	22	48	29	C2	Artery. Aorta (STARNET)	EpiXcan	0.998883	starnet_aor	0.999981
3685	ENSG00000204954	C12orf73	0.538445	0.0111118	0.59027	0.202472	0.559226	1.25208e-103	1.8309e-101	33	58	48	C2	Artery. Aorta (STARNET)	EpiXcan	0.998883	starnet_aor	0.999981
3686	ENSG00000162104	ADCY9	-0.538424	-0.0449903	0.590285	0.0142897	0.0209455	0.00117327	0.00337032	14	26	17	C2	Artery. Aorta (STARNET)	EpiXcan	0.998883	starnet_aor	0.999981
3687	ENSG00000170919	TPT1-AS1	0.538259	0.0457018	0.590399	0.0556682	0.0128642	0.0112266	0.0284586	75	110	90	C2	Artery. Aorta (STARNET)	EpiXcan	0.998883	starnet_aor	0.999981
3688	ENSG00000189149	CRYM-AS1	-0.538147	-0.0792045	0.590476	0.00913178	0.0147077	0.00583343	0.0153446	19	27	23	C2	Artery. Aorta (STARNET)	EpiXcan	0.998883	starnet_aor	0.999981
3689	ENSG00000213513	IMPDH1P5	-0.538126	-0.0459809	0.59049	0.0255836	0.0447748	1.5823e-06	6.35819e-06	41	70	56	C2	Artery. Aorta (STARNET)	EpiXcan	0.998883	starnet_aor	0.999981
3690	ENSG00000175183	CSRP2	0.538054	0.0237033	0.59054	0.0413609	0.0821875	3.86925e-11	2.36903e-10	20	30	21	C2	Artery. Aorta (STARNET)	EpiXcan	0.998883	starnet_aor	0.999981
3691	ENSG00000135747	ZNF670-ZNF695	0.53805	0.0241908	0.590543	0.0489335	0.104477	6.81138e-14	5.0941e-13	14	22	16	C2	Artery. Aorta (STARNET)	EpiXcan	0.998883	starnet_aor	0.999981
3692	ENSG00000177706	FAM20C	-0.537305	-0.0641267	0.591057	0.00606841	0.0370799	1.27659e-05	4.6261e-05	9	23	11	C2	Artery. Aorta (STARNET)	EpiXcan	0.998883	starnet_aor	0.999981
3693	ENSG00000165568	AKR1E2	0.536984	0.0146895	0.591279	0.12975	0.320102	8.88685e-47	2.91557e-45	92	153	119	C2	Artery. Aorta (STARNET)	EpiXcan	0.998883	starnet_aor	0.999981
3694	ENSG00000168813	ZNF507	-0.536978	-0.06358	0.591283	0.00793383	0.320949	1.11544e-46	3.6517e-45	12	40	17	C2	Artery. Aorta (STARNET)	EpiXcan	0.998883	starnet_aor	0.999981
3695	ENSG00000117697	NSL1	0.536426	0.0581658	0.591664	0.0112486	0.0276687	0.000169668	0.00053691	17	24	19	C2	Artery. Aorta (STARNET)	EpiXcan	0.998883	starnet_aor	0.999981
3696	ENSG00000131018	SYNE1	0.536173	0.037418	0.591839	0.0186701	0.0670705	3.41989e-09	1.77756e-08	8	12	10	C2	Artery. Aorta (STARNET)	EpiXcan	0.998883	starnet_aor	0.999981
3697	ENSG00000163875	MEAF6	-0.53512	-0.0287148	0.592567	0.0363183	0.0674204	2.79214e-09	1.46216e-08	29	51	30	C2	Artery. Aorta (STARNET)	EpiXcan	0.998883	starnet_aor	0.999981
3698	ENSG00000189398	OR7E12P	-0.534819	-0.0105738	0.592775	0.379278	0.474774	4.3e-79	3.64763e-77	72	112	95	C2	Artery. Aorta (STARNET)	EpiXcan	0.998883	starnet_aor	0.999981
3699	ENSG00000160888	IER2	0.534192	0.117363	0.593209	0.00358886	0.0252641	0.000344734	0.00104833	2	3	2	C2	Artery. Aorta (STARNET)	EpiXcan	0.998883	starnet_aor	0.999981
3700	ENSG00000136717	BIN1	0.533757	0.0214223	0.59351	0.0561182	0.0471341	8.46416e-07	3.5105e-06	63	91	79	C2	Artery. Aorta (STARNET)	EpiXcan	0.998883	starnet_aor	0.999981
3701	ENSG00000164520	RAET1E	0.533741	0.0249988	0.593521	0.0622687	0.18386	1.18571e-24	1.60541e-23	17	23	20	C2	Artery. Aorta (STARNET)	EpiXcan	0.998883	starnet_aor	0.999981
3702	ENSG00000225217	HSPA7	0.533504	0.00785856	0.593685	0.259354	0.232073	1.23891e-31	2.34842e-30	107	211	124	C2	Artery. Aorta (STARNET)	EpiXcan	0.998883	starnet_aor	0.999981
3703	ENSG00000163597	SNHG16	-0.533139	-0.0359225	0.593937	0.0389002	0.0445722	1.62617e-06	6.51863e-06	35	51	42	C2	Artery. Aorta (STARNET)	EpiXcan	0.998883	starnet_aor	0.999981
3704	ENSG00000258289	CHURC1	-0.532761	-0.00853219	0.594199	0.348045	0.538073	1.64666e-96	2.1069e-94	27	39	30	C2	Artery. Aorta (STARNET)	EpiXcan	0.998883	starnet_aor	0.999981
3705	ENSG00000166478	ZNF143	-0.532715	-0.0174426	0.594231	0.0385348	0.0671871	3.14141e-09	1.63614e-08	53	85	62	C2	Artery. Aorta (STARNET)	EpiXcan	0.998883	starnet_aor	0.999981
3706	ENSG00000162191	UBXN1	0.532686	0.0780365	0.594251	0.0149968	0.014321	0.00721095	0.0187497	20	21	21	C2	Artery. Aorta (STARNET)	EpiXcan	0.998883	starnet_aor	0.999981
3707	ENSG00000141337	ARSG	-0.532522	-0.0268688	0.594365	0.0379258	0.114895	3.72466e-15	3.00359e-14	13	19	19	C2	Artery. Aorta (STARNET)	EpiXcan	0.998883	starnet_aor	0.999981
3708	ENSG00000232057	AC093390.1	0.530655	0.015915	0.595658	0.0878063	0.203033	8.49959e-28	1.33575e-26	26	49	34	C2	Artery. Aorta (STARNET)	EpiXcan	0.998883	starnet_aor	0.999981
3709	ENSG00000197959	DNM3	0.530391	0.0343318	0.595841	0.0192577	0.0117834	0.014484	0.0362431	16	20	17	C2	Artery. Aorta (STARNET)	EpiXcan	0.998883	starnet_aor	0.999981
3710	ENSG00000198099	ADH4	-0.529804	-0.015044	0.596248	0.0966254	0.200828	7.87988e-28	1.2409e-26	22	33	28	C2	Artery. Aorta (STARNET)	EpiXcan	0.998883	starnet_aor	0.999981
3711	ENSG00000075131	TIPIN	0.529617	0.0178058	0.596377	0.109499	0.210127	1.94052e-29	3.29587e-28	45	79	53	C2	Artery. Aorta (STARNET)	EpiXcan	0.998883	starnet_aor	0.999981
3712	ENSG00000137502	RAB30	0.52942	0.0165119	0.596514	0.125516	0.25119	4.67817e-35	1.02759e-33	25	36	30	C2	Artery. Aorta (STARNET)	EpiXcan	0.998883	starnet_aor	0.999981
3713	ENSG00000170727	BOP1	0.529068	0.0566711	0.596759	0.0212709	0.0258953	0.000284356	0.000873375	23	37	26	C2	Artery. Aorta (STARNET)	EpiXcan	0.998883	starnet_aor	0.999981
3714	ENSG00000197822	OCLN	-0.528705	-0.0169194	0.59701	0.140079	0.205573	1.20899e-27	1.89031e-26	52	100	60	C2	Artery. Aorta (STARNET)	EpiXcan	0.998883	starnet_aor	0.999981
3715	ENSG00000087087	SRRT	0.528693	0.0550092	0.597018	0.0105146	0.0349864	1.99924e-05	7.05013e-05	5	27	8	C2	Artery. Aorta (STARNET)	EpiXcan	0.998883	starnet_aor	0.999981
3716	ENSG00000144747	TMF1	-0.528683	-0.14804	0.597025	0.00188039	0.0105456	0.0216773	0.0528644	7	15	9	C2	Artery. Aorta (STARNET)	EpiXcan	0.998883	starnet_aor	0.999981
3717	ENSG00000157152	SYN2	0.528596	0.0263378	0.597086	0.0542739	0.0659292	5.04574e-09	2.58759e-08	31	37	37	C2	Artery. Aorta (STARNET)	EpiXcan	0.998883	starnet_aor	0.999981
3718	ENSG00000187676	B3GLCT	-0.528375	-0.0275349	0.597239	0.0470302	0.154394	8.29106e-21	9.32607e-20	12	24	14	C2	Artery. Aorta (STARNET)	EpiXcan	0.998883	starnet_aor	0.999981
3719	ENSG00000241479	AC074033.2	0.528008	0.0283969	0.597494	0.0365241	0.0309009	6.72063e-05	0.000222437	65	70	68	C2	Artery. Aorta (STARNET)	EpiXcan	0.998883	starnet_aor	0.999981
3720	ENSG00000164171	ITGA2	0.527732	0.0238509	0.597686	0.057085	0.228207	2.50521e-31	4.67375e-30	27	72	35	C2	Artery. Aorta (STARNET)	EpiXcan	0.998883	starnet_aor	0.999981
3721	ENSG00000259660	DNM1P47	-0.527541	-0.0118074	0.597818	0.0664613	0.129352	5.85146e-17	5.22649e-16	33	75	40	C2	Artery. Aorta (STARNET)	EpiXcan	0.998883	starnet_aor	0.999981
3722	ENSG00000153885	KCTD15	0.527339	0.049246	0.597958	0.0166425	0.0280018	0.000166944	0.000528614	20	32	29	C2	Artery. Aorta (STARNET)	EpiXcan	0.998883	starnet_aor	0.999981
3723	ENSG00000158186	MRAS	0.527245	0.00884766	0.598024	0.424766	0.553501	7.0655e-102	1.01387e-99	28	50	34	C2	Artery. Aorta (STARNET)	EpiXcan	0.998883	starnet_aor	0.999981
3724	ENSG00000157823	AP3S2	0.526807	0.0346811	0.598328	0.0516364	0.0744887	4.8856e-10	2.72578e-09	35	73	39	C2	Artery. Aorta (STARNET)	EpiXcan	0.998883	starnet_aor	0.999981
3725	ENSG00000141384	TAF4B	0.526637	0.0395142	0.598445	0.038896	0.0508244	3.16472e-07	1.36992e-06	23	28	28	C2	Artery. Aorta (STARNET)	EpiXcan	0.998883	starnet_aor	0.999981
3726	ENSG00000106263	EIF3B	-0.52652	-0.050606	0.598527	0.0225696	0.0631065	1.18895e-08	5.89638e-08	34	46	42	C2	Artery. Aorta (STARNET)	EpiXcan	0.998883	starnet_aor	0.999981
3727	ENSG00000172469	MANEA	0.526161	0.0372079	0.598776	0.0178992	0.0376015	1.21677e-05	4.41976e-05	9	43	10	C2	Artery. Aorta (STARNET)	EpiXcan	0.998883	starnet_aor	0.999981
3728	ENSG00000083444	PLOD1	-0.525985	-0.0337707	0.598899	0.0386979	0.0179284	0.00259615	0.00712191	41	60	45	C2	Artery. Aorta (STARNET)	EpiXcan	0.998883	starnet_aor	0.999981
3729	ENSG00000196455	PIK3R4	0.525946	0.0301512	0.598925	0.0444333	0.0191953	0.00187157	0.00523046	49	62	54	C2	Artery. Aorta (STARNET)	EpiXcan	0.998883	starnet_aor	0.999981
3730	ENSG00000111450	STX2	0.525811	0.0314286	0.59902	0.0353447	0.0884229	8.18797e-12	5.29339e-11	14	26	17	C2	Artery. Aorta (STARNET)	EpiXcan	0.998883	starnet_aor	0.999981
3731	ENSG00000183688	RFLNB	-0.525571	-0.024629	0.599186	0.0785456	0.0548107	1.09886e-07	4.97908e-07	68	117	85	C2	Artery. Aorta (STARNET)	EpiXcan	0.998883	starnet_aor	0.999981
3732	ENSG00000151611	MMAA	0.525554	0.0281119	0.599198	0.031197	0.0416133	4.04117e-06	1.55043e-05	19	23	20	C2	Artery. Aorta (STARNET)	EpiXcan	0.998883	starnet_aor	0.999981
3733	ENSG00000105856	HBP1	-0.525263	-0.104477	0.5994	0.00338278	0.0212637	0.00102333	0.002959	6	12	9	C2	Artery. Aorta (STARNET)	EpiXcan	0.998883	starnet_aor	0.999981
3734	ENSG00000181541	MAB21L2	-0.525076	-0.0343943	0.59953	0.0443124	0.0269536	0.000207962	0.000650581	39	122	45	C2	Artery. Aorta (STARNET)	EpiXcan	0.998883	starnet_aor	0.999981
3735	ENSG00000257335	MGAM	-0.524927	-0.0323806	0.599634	0.0299441	0.095524	8.74818e-13	6.06135e-12	14	47	15	C2	Artery. Aorta (STARNET)	EpiXcan	0.998883	starnet_aor	0.999981
3736	ENSG00000089127	OAS1	-0.524826	-0.0354941	0.599704	0.00686034	0.0170194	0.00320476	0.0086921	9	18	9	C2	Artery. Aorta (STARNET)	EpiXcan	0.998883	starnet_aor	0.999981
3737	ENSG00000141428	C18orf21	0.524654	0.0536715	0.599824	0.0121347	0.0197814	0.00154715	0.00437154	19	22	21	C2	Artery. Aorta (STARNET)	EpiXcan	0.998883	starnet_aor	0.999981
3738	ENSG00000070371	CLTCL1	-0.524475	-0.0238142	0.599948	0.0494112	0.110671	1.15075e-14	9.04231e-14	20	35	22	C2	Artery. Aorta (STARNET)	EpiXcan	0.998883	starnet_aor	0.999981
3739	ENSG00000188321	ZNF559	0.52447	0.00997387	0.599951	0.178354	0.244649	1.25017e-34	2.6697e-33	12	68	14	C2	Artery. Aorta (STARNET)	EpiXcan	0.998883	starnet_aor	0.999981
3740	ENSG00000187815	ZFP69	0.524319	0.0459122	0.600056	0.0228239	0.0354158	1.96525e-05	6.93348e-05	24	44	29	C2	Artery. Aorta (STARNET)	EpiXcan	0.998883	starnet_aor	0.999981
3741	ENSG00000122729	ACO1	0.523686	0.0163346	0.600497	0.0611779	0.111956	9.7446e-15	7.70039e-14	8	30	11	C2	Artery. Aorta (STARNET)	EpiXcan	0.998883	starnet_aor	0.999981
3742	ENSG00000248334	WHAMMP2	0.522995	0.0235103	0.600978	0.0734376	0.184888	3.50321e-25	4.84579e-24	19	42	27	C2	Artery. Aorta (STARNET)	EpiXcan	0.998883	starnet_aor	0.999981
3743	ENSG00000101413	RPRD1B	0.522811	0.0425833	0.601106	0.0204587	0.0528164	1.87618e-07	8.27545e-07	8	19	8	C2	Artery. Aorta (STARNET)	EpiXcan	0.998883	starnet_aor	0.999981
3744	ENSG00000027697	IFNGR1	0.522555	0.07245	0.601284	0.00745527	0.0403879	4.92389e-06	1.86901e-05	6	9	8	C2	Artery. Aorta (STARNET)	EpiXcan	0.998883	starnet_aor	0.999981
3745	ENSG00000137877	SPTBN5	0.522143	0.0084185	0.601571	0.320916	0.381657	1.16616e-58	5.40943e-57	32	42	33	C2	Artery. Aorta (STARNET)	EpiXcan	0.998883	starnet_aor	0.999981
3746	ENSG00000196476	C20orf96	-0.522047	-0.0523299	0.601638	0.0109695	0.0330938	2.94659e-05	0.000101782	3	4	3	C2	Artery. Aorta (STARNET)	EpiXcan	0.998883	starnet_aor	0.999981
3747	ENSG00000198890	PRMT6	-0.521949	-0.0550636	0.601706	0.0121904	0.0559825	6.58476e-08	3.04709e-07	8	49	15	C2	Artery. Aorta (STARNET)	EpiXcan	0.998883	starnet_aor	0.999981
3748	ENSG00000167555	ZNF528	-0.521915	-0.0322137	0.60173	0.0430433	0.222531	4.13636e-31	7.64255e-30	8	16	13	C2	Artery. Aorta (STARNET)	EpiXcan	0.998883	starnet_aor	0.999981
3749	ENSG00000142794	NBPF3	0.521828	0.00864321	0.60179	0.382781	0.621803	1.08936e-128	3.41348e-126	36	51	42	C2	Artery. Aorta (STARNET)	EpiXcan	0.998883	starnet_aor	0.999981
3750	ENSG00000125753	VASP	-0.521251	-0.0839519	0.602192	0.0096002	0.0631469	8.04714e-09	4.06033e-08	5	21	6	C2	Artery. Aorta (STARNET)	EpiXcan	0.998883	starnet_aor	0.999981
3751	ENSG00000036054	TBC1D23	-0.520969	-0.033922	0.602388	0.0199345	0.0618518	1.43263e-08	7.04115e-08	35	48	44	C2	Artery. Aorta (STARNET)	EpiXcan	0.998883	starnet_aor	0.999981
3752	ENSG00000164932	CTHRC1	0.520861	0.0158979	0.602463	0.103117	0.203332	3.29855e-27	5.04945e-26	25	34	29	C2	Artery. Aorta (STARNET)	EpiXcan	0.998883	starnet_aor	0.999981
3753	ENSG00000095637	SORBS1	0.52071	0.0401752	0.602569	0.016589	0.0825473	4.52929e-11	2.76622e-10	11	28	12	C2	Artery. Aorta (STARNET)	EpiXcan	0.998883	starnet_aor	0.999981
3754	ENSG00000136872	ALDOB	0.520494	0.0210106	0.60272	0.0773197	0.140338	1.07068e-18	1.06334e-17	11	27	12	C2	Artery. Aorta (STARNET)	EpiXcan	0.998883	starnet_aor	0.999981
3755	ENSG00000134900	TPP2	0.519639	0.0210676	0.603316	0.0774756	0.151336	4.64261e-20	4.98479e-19	59	84	71	C2	Artery. Aorta (STARNET)	EpiXcan	0.998883	starnet_aor	0.999981
3756	ENSG00000040487	PQLC2	-0.519415	-0.122803	0.603472	0.00551446	0.0127347	0.0109533	0.0277886	12	19	15	C2	Artery. Aorta (STARNET)	EpiXcan	0.998883	starnet_aor	0.999981
3757	ENSG00000198087	CD2AP	-0.519269	-0.0292965	0.603573	0.0205885	0.0205299	0.00131741	0.00375556	34	69	40	C2	Artery. Aorta (STARNET)	EpiXcan	0.998883	starnet_aor	0.999981
3758	ENSG00000137070	IL11RA	-0.518983	-0.0401082	0.603773	0.0180724	0.037587	1.07921e-05	3.94621e-05	8	17	9	C2	Artery. Aorta (STARNET)	EpiXcan	0.998883	starnet_aor	0.999981
3759	ENSG00000263568	MIR3916	0.518669	0.0242944	0.603992	0.0382618	0.128467	2.44893e-17	2.2502e-16	14	22	15	C2	Artery. Aorta (STARNET)	EpiXcan	0.998883	starnet_aor	0.999981
3760	ENSG00000139370	SLC15A4	-0.518546	-0.0204426	0.604077	0.0740396	0.133536	1.43019e-17	1.33978e-16	49	87	68	C2	Artery. Aorta (STARNET)	EpiXcan	0.998883	starnet_aor	0.999981
3761	ENSG00000012171	SEMA3B	-0.51845	-0.151407	0.604145	0.00215029	0.037578	1.27923e-05	4.63456e-05	13	17	17	C2	Artery. Aorta (STARNET)	EpiXcan	0.998883	starnet_aor	0.999981
3762	ENSG00000229666	MAST4-AS1	-0.518397	-0.0401248	0.604181	0.0183073	0.0873779	1.07109e-11	6.88095e-11	9	41	12	C2	Artery. Aorta (STARNET)	EpiXcan	0.998883	starnet_aor	0.999981
3763	ENSG00000003436	TFPI	-0.518174	-0.0775746	0.604337	0.00862171	0.0139002	0.00841835	0.021709	6	7	6	C2	Artery. Aorta (STARNET)	EpiXcan	0.998883	starnet_aor	0.999981
3764	ENSG00000111058	ACSS3	-0.51816	-0.0354039	0.604346	0.0208282	0.0370513	1.43542e-05	5.15176e-05	30	39	35	C2	Artery. Aorta (STARNET)	EpiXcan	0.998883	starnet_aor	0.999981
3765	ENSG00000229920	RPS4XP5	0.517813	0.0463728	0.604589	0.0150112	0.0239751	0.000480792	0.00143872	19	28	22	C2	Artery. Aorta (STARNET)	EpiXcan	0.998883	starnet_aor	0.999981
3766	ENSG00000143398	PIP5K1A	-0.517722	-0.0200211	0.604652	0.0487163	0.0535136	1.11262e-07	5.0363e-07	39	66	49	C2	Artery. Aorta (STARNET)	EpiXcan	0.998883	starnet_aor	0.999981
3767	ENSG00000118181	RPS25	0.517488	0.0769385	0.604816	0.00456321	0.0171722	0.0031821	0.00863368	4	5	5	C2	Artery. Aorta (STARNET)	EpiXcan	0.998883	starnet_aor	0.999981
3768	ENSG00000059378	PARP12	0.516937	0.0409347	0.6052	0.0258457	0.0576039	3.75822e-08	1.77386e-07	27	49	39	C2	Artery. Aorta (STARNET)	EpiXcan	0.998883	starnet_aor	0.999981
3769	ENSG00000084444	FAM234B	-0.516757	-0.0353482	0.605326	0.0219324	0.144682	5.10011e-19	5.1722e-18	27	34	29	C2	Artery. Aorta (STARNET)	EpiXcan	0.998883	starnet_aor	0.999981
3770	ENSG00000102547	CAB39L	-0.516638	-0.0180112	0.605409	0.115627	0.184665	1.61668e-25	2.2607e-24	24	35	27	C2	Artery. Aorta (STARNET)	EpiXcan	0.998883	starnet_aor	0.999981
3771	ENSG00000073605	GSDMB	0.516584	0.0164788	0.605447	0.0430878	0.0371051	1.44402e-05	5.17782e-05	39	53	44	C2	Artery. Aorta (STARNET)	EpiXcan	0.998883	starnet_aor	0.999981
3772	ENSG00000066084	DIP2B	0.516193	0.0470114	0.60572	0.0126175	0.0104348	0.0216771	0.0528644	28	39	34	C2	Artery. Aorta (STARNET)	EpiXcan	0.998883	starnet_aor	0.999981
3773	ENSG00000153902	LGI4	-0.516072	-0.232424	0.605804	0.000930663	0.0470004	7.89018e-07	3.27953e-06	3	8	5	C2	Artery. Aorta (STARNET)	EpiXcan	0.998883	starnet_aor	0.999981
3774	ENSG00000171840	NINJ2	-0.515537	-0.0387477	0.606178	0.0230882	0.0292102	0.000111877	0.000361102	20	24	22	C2	Artery. Aorta (STARNET)	EpiXcan	0.998883	starnet_aor	0.999981
3775	ENSG00000214174	AMZ2P1	0.515537	0.0124083	0.606178	0.186024	0.279939	3.26468e-39	8.3963e-38	28	41	34	C2	Artery. Aorta (STARNET)	EpiXcan	0.998883	starnet_aor	0.999981
3776	ENSG00000160917	CPSF4	0.515025	0.0897549	0.606536	0.00340703	0.0786251	1.09809e-10	6.51472e-10	15	25	17	C2	Artery. Aorta (STARNET)	EpiXcan	0.998883	starnet_aor	0.999981
3777	ENSG00000188211	NCR3LG1	0.514963	0.0340184	0.606579	0.0262608	0.123674	2.16724e-16	1.86942e-15	6	12	10	C2	Artery. Aorta (STARNET)	EpiXcan	0.998883	starnet_aor	0.999981
3778	ENSG00000120539	MASTL	0.5149	0.0126133	0.606623	0.178004	0.429729	1.34382e-68	8.25322e-67	40	62	53	C2	Artery. Aorta (STARNET)	EpiXcan	0.998883	starnet_aor	0.999981
3779	ENSG00000119946	CNNM1	-0.514351	-0.040017	0.607007	0.0212535	0.0195439	0.0017386	0.00487837	22	33	24	C2	Artery. Aorta (STARNET)	EpiXcan	0.998883	starnet_aor	0.999981
3780	ENSG00000136932	TRMO	0.514062	0.0427737	0.607208	0.0135535	0.0204652	0.00131878	0.00375877	26	36	32	C2	Artery. Aorta (STARNET)	EpiXcan	0.998883	starnet_aor	0.999981
3781	ENSG00000187942	LDLRAD2	-0.513989	-0.0690105	0.607259	0.0102751	0.0117232	0.0148678	0.0371428	13	21	14	C2	Artery. Aorta (STARNET)	EpiXcan	0.998883	starnet_aor	0.999981
3782	ENSG00000203705	TATDN3	-0.513787	-0.0174369	0.607401	0.0803762	0.180436	3.64329e-24	4.80164e-23	12	40	15	C2	Artery. Aorta (STARNET)	EpiXcan	0.998883	starnet_aor	0.999981
3783	ENSG00000206053	JPT2	0.513373	0.0205642	0.60769	0.0740291	0.112779	6.28518e-15	5.01573e-14	46	89	56	C2	Artery. Aorta (STARNET)	EpiXcan	0.998883	starnet_aor	0.999981
3784	ENSG00000140545	MFGE8	-0.513264	-0.0357481	0.607766	0.0287157	0.0711534	9.77877e-10	5.32801e-09	9	12	9	C2	Artery. Aorta (STARNET)	EpiXcan	0.998883	starnet_aor	0.999981
3785	ENSG00000160961	ZNF333	-0.512826	-0.0343694	0.608073	0.0254332	0.136521	4.94701e-18	4.73839e-17	6	11	9	C2	Artery. Aorta (STARNET)	EpiXcan	0.998883	starnet_aor	0.999981
3786	ENSG00000125247	TMTC4	0.512815	0.0138032	0.608081	0.161425	0.276248	6.05285e-40	1.58864e-38	13	36	15	C2	Artery. Aorta (STARNET)	EpiXcan	0.998883	starnet_aor	0.999981
3787	ENSG00000177106	EPS8L2	0.51275	0.0163305	0.608126	0.131879	0.18281	2.48156e-24	3.31898e-23	29	52	35	C2	Artery. Aorta (STARNET)	EpiXcan	0.998883	starnet_aor	0.999981
3788	ENSG00000138600	SPPL2A	0.512706	0.0344944	0.608157	0.0187263	0.0494601	3.23935e-07	1.39946e-06	21	51	25	C2	Artery. Aorta (STARNET)	EpiXcan	0.998883	starnet_aor	0.999981
3789	ENSG00000178381	ZFAND2A	0.512657	0.0178289	0.608191	0.0928874	0.2086	9.14861e-29	1.50555e-27	13	23	15	C2	Artery. Aorta (STARNET)	EpiXcan	0.998883	starnet_aor	0.999981
3790	ENSG00000248734	AC008906.1	-0.511847	-0.015847	0.608758	0.125256	0.222687	3.62114e-30	6.36145e-29	17	46	23	C2	Artery. Aorta (STARNET)	EpiXcan	0.998883	starnet_aor	0.999981
3791	ENSG00000186642	PDE2A	0.511733	0.0593989	0.608838	0.0124618	0.0367142	1.55307e-05	5.54556e-05	10	12	10	C2	Artery. Aorta (STARNET)	EpiXcan	0.998883	starnet_aor	0.999981
3792	ENSG00000260733	AC046158.1	-0.511597	-0.0277781	0.608933	0.0082917	0.0552819	7.49766e-08	3.45495e-07	6	14	11	C2	Artery. Aorta (STARNET)	EpiXcan	0.998883	starnet_aor	0.999981
3793	ENSG00000185792	NLRP9	-0.511487	-0.0245158	0.60901	0.0397922	0.0474054	8.78453e-07	3.63258e-06	39	50	47	C2	Artery. Aorta (STARNET)	EpiXcan	0.998883	starnet_aor	0.999981
3794	ENSG00000136143	SUCLA2	0.511215	0.0379193	0.609201	0.0196698	0.0237207	0.000457596	0.00137359	9	12	10	C2	Artery. Aorta (STARNET)	EpiXcan	0.998883	starnet_aor	0.999981
3795	ENSG00000166482	MFAP4	-0.510637	-0.0476056	0.609605	0.0161764	0.0447001	1.13733e-06	4.64059e-06	12	42	17	C2	Artery. Aorta (STARNET)	EpiXcan	0.998883	starnet_aor	0.999981
3796	ENSG00000112378	PERP	0.510231	0.0306431	0.60989	0.0511497	0.0694296	1.78401e-09	9.5143e-09	50	94	59	C2	Artery. Aorta (STARNET)	EpiXcan	0.998883	starnet_aor	0.999981
3797	ENSG00000197217	ENTPD4	-0.510058	-0.0361045	0.610011	0.0437078	0.0467727	1.01763e-06	4.17568e-06	51	64	64	C2	Artery. Aorta (STARNET)	EpiXcan	0.998883	starnet_aor	0.999981
3798	ENSG00000148219	ASTN2	0.509573	0.0153558	0.61035	0.0459956	0.0608679	2.11198e-08	1.02005e-07	49	73	58	C2	Artery. Aorta (STARNET)	EpiXcan	0.998883	starnet_aor	0.999981
3799	ENSG00000100106	TRIOBP	0.508668	0.0218101	0.610985	0.0678792	0.329764	1.64767e-48	5.63437e-47	14	27	17	C2	Artery. Aorta (STARNET)	EpiXcan	0.998883	starnet_aor	0.999981
3800	ENSG00000241170	AP001992.1	-0.508252	-0.0124903	0.611276	0.165632	0.219991	4.89894e-30	8.54754e-29	42	64	51	C2	Artery. Aorta (STARNET)	EpiXcan	0.998883	starnet_aor	0.999981
3801	ENSG00000132837	DMGDH	-0.5082	-0.0198065	0.611313	0.0782536	0.142632	6.00003e-19	6.05683e-18	6	12	8	C2	Artery. Aorta (STARNET)	EpiXcan	0.998883	starnet_aor	0.999981
3802	ENSG00000142089	IFITM3	-0.507347	-0.0427412	0.611912	0.0147997	0.0149075	0.00606344	0.0159088	12	23	14	C2	Artery. Aorta (STARNET)	EpiXcan	0.998883	starnet_aor	0.999981
3803	ENSG00000212719	C17orf51	-0.507291	-0.0394005	0.61195	0.0166453	0.0515977	2.3046e-07	1.00894e-06	8	18	11	C2	Artery. Aorta (STARNET)	EpiXcan	0.998883	starnet_aor	0.999981
3804	ENSG00000172785	CBWD1	0.507265	0.0376998	0.611969	0.0204428	0.222826	1.78822e-30	3.1815e-29	20	46	31	C2	Artery. Aorta (STARNET)	EpiXcan	0.998883	starnet_aor	0.999981
3805	ENSG00000255219	AP000755.2	0.507162	0.0431954	0.612041	0.00328772	0.0598283	2.14981e-08	1.03702e-07	11	18	15	C2	Artery. Aorta (STARNET)	EpiXcan	0.998883	starnet_aor	0.999981
3806	ENSG00000112276	BVES	-0.507026	-0.0146881	0.612137	0.140265	0.262646	1.05703e-36	2.47025e-35	15	17	16	C2	Artery. Aorta (STARNET)	EpiXcan	0.998883	starnet_aor	0.999981
3807	ENSG00000196391	ZNF774	-0.506981	-0.0130048	0.612168	0.155259	0.224068	1.59536e-30	2.84827e-29	13	22	15	C2	Artery. Aorta (STARNET)	EpiXcan	0.998883	starnet_aor	0.999981
3808	ENSG00000103111	MON1B	0.506792	0.034067	0.612301	0.0441105	0.0335592	3.01658e-05	0.000104129	53	71	68	C2	Artery. Aorta (STARNET)	EpiXcan	0.998883	starnet_aor	0.999981
3809	ENSG00000175538	KCNE3	0.506756	0.0373706	0.612326	0.019045	0.0546485	1.10664e-07	5.0107e-07	23	41	28	C2	Artery. Aorta (STARNET)	EpiXcan	0.998883	starnet_aor	0.999981
3810	ENSG00000124275	MTRR	0.50647	0.0188074	0.612527	0.0460372	0.0585736	2.78366e-08	1.33023e-07	49	73	59	C2	Artery. Aorta (STARNET)	EpiXcan	0.998883	starnet_aor	0.999981
3811	ENSG00000198113	TOR4A	0.506435	0.208553	0.612551	0.000602836	0.0678827	1.62597e-09	8.69565e-09	5	12	7	C2	Artery. Aorta (STARNET)	EpiXcan	0.998883	starnet_aor	0.999981
3812	ENSG00000096060	FKBP5	-0.50633	-0.0587944	0.612625	0.0142871	0.0135993	0.00898072	0.0230393	20	26	22	C2	Artery. Aorta (STARNET)	EpiXcan	0.998883	starnet_aor	0.999981
3813	ENSG00000153721	CNKSR3	0.506309	0.0115574	0.61264	0.275961	0.428399	1.48787e-68	9.10149e-67	50	72	61	C2	Artery. Aorta (STARNET)	EpiXcan	0.998883	starnet_aor	0.999981
3814	ENSG00000162688	AGL	0.506007	0.0735926	0.612852	0.00510084	0.023618	0.000559756	0.00166431	4	8	4	C2	Artery. Aorta (STARNET)	EpiXcan	0.998883	starnet_aor	0.999981
3815	ENSG00000264920	AC018521.5	0.505949	0.0146361	0.612893	0.0880902	0.194357	5.10835e-26	7.38546e-25	21	41	28	C2	Artery. Aorta (STARNET)	EpiXcan	0.998883	starnet_aor	0.999981
3816	ENSG00000166912	MTMR10	0.505924	0.0634921	0.61291	0.0133758	0.0293868	0.000113508	0.000366134	10	12	11	C2	Artery. Aorta (STARNET)	EpiXcan	0.998883	starnet_aor	0.999981
3817	ENSG00000180357	ZNF609	-0.505906	-0.0487533	0.612923	0.0037312	0.0296417	0.000100616	0.000326194	17	41	27	C2	Artery. Aorta (STARNET)	EpiXcan	0.998883	starnet_aor	0.999981
3818	ENSG00000164713	BRI3	-0.505898	-0.0422986	0.612928	0.0202886	0.0492916	4.75166e-07	2.01929e-06	12	21	15	C2	Artery. Aorta (STARNET)	EpiXcan	0.998883	starnet_aor	0.999981
3819	ENSG00000088340	FER1L4	0.505648	0.0487026	0.613104	0.0123716	0.0294943	0.000115302	0.000371686	11	23	14	C2	Artery. Aorta (STARNET)	EpiXcan	0.998883	starnet_aor	0.999981
3820	ENSG00000215244	AL137145.2	0.505639	0.019062	0.61311	0.0972641	0.107962	2.63605e-14	2.03489e-13	63	89	74	C2	Artery. Aorta (STARNET)	EpiXcan	0.998883	starnet_aor	0.999981
3821	ENSG00000204301	NOTCH4	-0.505549	-0.0375382	0.613173	0.0238771	0.0300649	8.55087e-05	0.000279638	16	32	21	C2	Artery. Aorta (STARNET)	EpiXcan	0.998883	starnet_aor	0.999981
3822	ENSG00000168743	NPNT	0.504364	0.0334349	0.614006	0.0432142	0.057191	4.16016e-08	1.95692e-07	59	89	75	C2	Artery. Aorta (STARNET)	EpiXcan	0.998883	starnet_aor	0.999981
3823	ENSG00000230069	LRRC37A15P	-0.504219	-0.0261503	0.614108	0.0490474	0.0994949	3.54345e-13	2.51997e-12	17	26	20	C2	Artery. Aorta (STARNET)	EpiXcan	0.998883	starnet_aor	0.999981
3824	ENSG00000272529	AC090948.3	0.503934	0.039928	0.614308	0.018477	0.0535011	1.42255e-07	6.36973e-07	5	12	6	C2	Artery. Aorta (STARNET)	EpiXcan	0.998883	starnet_aor	0.999981
3825	ENSG00000099940	SNAP29	0.503892	0.0203358	0.614337	0.0994134	0.239798	4.27938e-33	8.65686e-32	45	77	53	C2	Artery. Aorta (STARNET)	EpiXcan	0.998883	starnet_aor	0.999981
3826	ENSG00000178966	RMI1	-0.503393	-0.110792	0.614688	0.00269356	0.0144063	0.00703225	0.0183098	7	11	10	C2	Artery. Aorta (STARNET)	EpiXcan	0.998883	starnet_aor	0.999981
3827	ENSG00000119684	MLH3	0.503352	0.0222667	0.614717	0.0666308	0.128579	6.29914e-17	5.61655e-16	46	55	51	C2	Artery. Aorta (STARNET)	EpiXcan	0.998883	starnet_aor	0.999981
3828	ENSG00000119986	AVPI1	0.503347	0.0799445	0.61472	0.00546764	0.0245093	0.000445544	0.00133899	6	6	6	C2	Artery. Aorta (STARNET)	EpiXcan	0.998883	starnet_aor	0.999981
3829	ENSG00000229052	AL449283.1	-0.502985	-0.0179871	0.614975	0.0424161	0.0738723	5.54623e-10	3.07425e-09	8	19	10	C2	Artery. Aorta (STARNET)	EpiXcan	0.998883	starnet_aor	0.999981
3830	ENSG00000186472	PCLO	-0.502322	-0.0346067	0.615441	0.0252063	0.0369263	1.54357e-05	5.51548e-05	20	28	22	C2	Artery. Aorta (STARNET)	EpiXcan	0.998883	starnet_aor	0.999981
3831	ENSG00000128915	ICE2	0.502195	0.0219925	0.615531	0.039222	0.045375	1.43832e-06	5.81155e-06	43	53	52	C2	Artery. Aorta (STARNET)	EpiXcan	0.998883	starnet_aor	0.999981
3832	ENSG00000126602	TRAP1	-0.501959	-0.0273249	0.615696	0.037876	0.289422	1.33339e-41	3.70216e-40	5	11	7	C2	Artery. Aorta (STARNET)	EpiXcan	0.998883	starnet_aor	0.999981
3833	ENSG00000085491	SLC25A24	-0.501915	-0.0303119	0.615728	0.0316121	0.0473087	8.72169e-07	3.60756e-06	22	48	24	C2	Artery. Aorta (STARNET)	EpiXcan	0.998883	starnet_aor	0.999981
3834	ENSG00000196458	ZNF605	-0.501803	-0.0144986	0.615806	0.118166	0.284515	3.31452e-40	8.74418e-39	26	44	34	C2	Artery. Aorta (STARNET)	EpiXcan	0.998883	starnet_aor	0.999981
3835	ENSG00000203485	INF2	0.501678	0.0254234	0.615894	0.0432439	0.0605461	1.90338e-08	9.23949e-08	18	26	20	C2	Artery. Aorta (STARNET)	EpiXcan	0.998883	starnet_aor	0.999981
3836	ENSG00000066468	FGFR2	-0.501641	-0.0166469	0.61592	0.117603	0.171872	5.38255e-23	6.7852e-22	15	32	18	C2	Artery. Aorta (STARNET)	EpiXcan	0.998883	starnet_aor	0.999981
3837	ENSG00000104320	NBN	0.501408	0.0172389	0.616084	0.14572	0.208648	5.3617e-28	8.55755e-27	43	65	48	C2	Artery. Aorta (STARNET)	EpiXcan	0.998883	starnet_aor	0.999981
3838	ENSG00000155085	AK9	0.500332	0.0170913	0.616842	0.0959754	0.249388	3.83127e-34	8.03625e-33	14	18	17	C2	Artery. Aorta (STARNET)	EpiXcan	0.998883	starnet_aor	0.999981
3839	ENSG00000228623	ZNF883	0.499903	0.0200733	0.617143	0.0633212	0.0744352	4.94059e-10	2.75146e-09	42	62	47	C2	Artery. Aorta (STARNET)	EpiXcan	0.998883	starnet_aor	0.999981
3840	ENSG00000172456	FGGY	-0.499844	-0.0165576	0.617185	0.0810743	0.0837148	3.57103e-11	2.19406e-10	59	86	70	C2	Artery. Aorta (STARNET)	EpiXcan	0.998883	starnet_aor	0.999981
3841	ENSG00000126773	PCNX4	0.499811	0.0929114	0.617208	0.00370911	0.022037	0.000883947	0.00257243	7	15	9	C2	Artery. Aorta (STARNET)	EpiXcan	0.998883	starnet_aor	0.999981
3842	ENSG00000198673	FAM19A2	0.499763	0.00739219	0.617242	0.277942	0.438207	7.5885e-72	5.22484e-70	97	149	121	C2	Artery. Aorta (STARNET)	EpiXcan	0.998883	starnet_aor	0.999981
3843	ENSG00000257252	AC124947.1	-0.499251	-0.0101999	0.617602	0.378029	0.481732	4.26136e-82	3.9415e-80	20	26	22	C2	Artery. Aorta (STARNET)	EpiXcan	0.998883	starnet_aor	0.999981
3844	ENSG00000198185	ZNF334	0.498951	0.00900791	0.617814	0.29573	0.548119	6.78359e-100	9.38336e-98	15	22	21	C2	Artery. Aorta (STARNET)	EpiXcan	0.998883	starnet_aor	0.999981
3845	ENSG00000237296	SMG1P1	0.498119	0.0151035	0.6184	0.133356	0.171015	8.1038e-23	1.01241e-21	13	29	16	C2	Artery. Aorta (STARNET)	EpiXcan	0.998883	starnet_aor	0.999981
3846	ENSG00000206561	COLQ	0.498084	0.0117916	0.618425	0.162739	0.250122	1.12532e-34	2.40978e-33	18	28	20	C2	Artery. Aorta (STARNET)	EpiXcan	0.998883	starnet_aor	0.999981
3847	ENSG00000162994	CLHC1	-0.497605	-0.0200342	0.618762	0.06338	0.645426	2.35423e-138	9.26843e-136	22	42	29	C2	Artery. Aorta (STARNET)	EpiXcan	0.998883	starnet_aor	0.999981
3848	ENSG00000057657	PRDM1	0.49739	0.0829872	0.618914	0.00656735	0.0180215	0.00253697	0.00696702	11	21	13	C2	Artery. Aorta (STARNET)	EpiXcan	0.998883	starnet_aor	0.999981
3849	ENSG00000151917	BEND6	-0.496956	-0.0193731	0.61922	0.0500207	0.213845	5.33646e-30	9.27927e-29	10	13	12	C2	Artery. Aorta (STARNET)	EpiXcan	0.998883	starnet_aor	0.999981
3850	ENSG00000250802	ZBED3-AS1	-0.496605	-0.021522	0.619468	0.0457057	0.0528758	1.67827e-07	7.44249e-07	49	83	57	C2	Artery. Aorta (STARNET)	EpiXcan	0.998883	starnet_aor	0.999981
3851	ENSG00000140403	DNAJA4	0.49657	0.0341696	0.619492	0.0236558	0.0376398	1.09235e-05	3.98856e-05	11	23	13	C2	Artery. Aorta (STARNET)	EpiXcan	0.998883	starnet_aor	0.999981
3852	ENSG00000198000	NOL8	-0.496199	-0.0312542	0.619754	0.038399	0.0350596	2.13715e-05	7.5106e-05	63	108	76	C2	Artery. Aorta (STARNET)	EpiXcan	0.998883	starnet_aor	0.999981
3853	ENSG00000179715	PCED1B	-0.496123	-0.0145619	0.619808	0.0507503	0.0833229	2.76723e-11	1.71669e-10	39	64	51	C2	Artery. Aorta (STARNET)	EpiXcan	0.998883	starnet_aor	0.999981
3854	ENSG00000228536	AL513283.1	-0.495931	-0.0436419	0.619943	0.012175	0.0254703	0.00032383	0.000986135	15	17	16	C2	Artery. Aorta (STARNET)	EpiXcan	0.998883	starnet_aor	0.999981
3855	ENSG00000154174	TOMM70	0.495741	0.0234973	0.620077	0.0659131	0.0795409	1.00792e-10	6.00762e-10	17	19	19	C2	Artery. Aorta (STARNET)	EpiXcan	0.998883	starnet_aor	0.999981
3856	ENSG00000263874	LINC00672	-0.495654	-0.017313	0.620138	0.121014	0.203871	2.78126e-27	4.26607e-26	24	51	28	C2	Artery. Aorta (STARNET)	EpiXcan	0.998883	starnet_aor	0.999981
3857	ENSG00000115073	ACTR1B	-0.495625	-0.0447655	0.620159	0.0281139	0.0638539	6.65111e-09	3.37884e-08	2	4	2	C2	Artery. Aorta (STARNET)	EpiXcan	0.998883	starnet_aor	0.999981
3858	ENSG00000166788	SAAL1	-0.495427	-0.0152181	0.620299	0.127058	0.208979	3.99814e-28	6.39453e-27	37	47	41	C2	Artery. Aorta (STARNET)	EpiXcan	0.998883	starnet_aor	0.999981
3859	ENSG00000157191	NECAP2	0.495366	0.0708481	0.620342	0.0023053	0.0128538	0.0112339	0.0284724	9	15	11	C2	Artery. Aorta (STARNET)	EpiXcan	0.998883	starnet_aor	0.999981
3860	ENSG00000065882	TBC1D1	-0.49524	-0.0276753	0.62043	0.0544223	0.121953	4.79278e-16	4.06565e-15	29	74	37	C2	Artery. Aorta (STARNET)	EpiXcan	0.998883	starnet_aor	0.999981
3861	ENSG00000132849	PATJ	0.49523	0.0148202	0.620438	0.134198	0.173542	4.72884e-23	5.97094e-22	73	137	87	C2	Artery. Aorta (STARNET)	EpiXcan	0.998883	starnet_aor	0.999981
3862	ENSG00000035687	ADSS	-0.495009	-0.0695642	0.620594	0.00561843	0.0450865	1.5663e-06	6.29721e-06	7	10	9	C2	Artery. Aorta (STARNET)	EpiXcan	0.998883	starnet_aor	0.999981
3863	ENSG00000125818	PSMF1	0.494411	0.0243822	0.621016	0.0523134	0.10212	1.64398e-13	1.19799e-12	32	46	41	C2	Artery. Aorta (STARNET)	EpiXcan	0.998883	starnet_aor	0.999981
3864	ENSG00000043093	DCUN1D1	-0.494305	-0.0583255	0.621091	0.00882593	0.0235778	0.000490827	0.00146732	3	9	4	C2	Artery. Aorta (STARNET)	EpiXcan	0.998883	starnet_aor	0.999981
3865	ENSG00000164465	DCBLD1	0.493901	0.0315184	0.621376	0.0285141	0.119071	6.50496e-16	5.46972e-15	14	73	17	C2	Artery. Aorta (STARNET)	EpiXcan	0.998883	starnet_aor	0.999981
3866	ENSG00000173653	RCE1	-0.493805	-0.0221857	0.621444	0.00743324	0.0263278	0.000269251	0.000830135	22	52	30	C2	Artery. Aorta (STARNET)	EpiXcan	0.998883	starnet_aor	0.999981
3867	ENSG00000159445	THEM4	0.493736	0.0299004	0.621492	0.0337743	0.122299	2.14316e-16	1.85178e-15	20	43	33	C2	Artery. Aorta (STARNET)	EpiXcan	0.998883	starnet_aor	0.999981
3868	ENSG00000128923	MINDY2	-0.493465	-0.0247188	0.621684	0.049158	0.09732	5.83905e-13	4.08627e-12	24	38	31	C2	Artery. Aorta (STARNET)	EpiXcan	0.998883	starnet_aor	0.999981
3869	ENSG00000270696	AC005034.3	0.493428	0.00998584	0.62171	0.25532	0.460754	9.28838e-76	7.13069e-74	34	51	43	C2	Artery. Aorta (STARNET)	EpiXcan	0.998883	starnet_aor	0.999981
3870	ENSG00000130045	NXNL2	-0.493082	-0.0658065	0.621955	0.00697643	0.018709	0.00218688	0.00605542	9	16	11	C2	Artery. Aorta (STARNET)	EpiXcan	0.998883	starnet_aor	0.999981
3871	ENSG00000114650	SCAP	-0.492937	-0.0487586	0.622057	0.0172622	0.0118545	0.0135936	0.0341318	27	35	30	C2	Artery. Aorta (STARNET)	EpiXcan	0.998883	starnet_aor	0.999981
3872	ENSG00000101017	CD40	-0.492668	-0.0304114	0.622247	0.0254045	0.0761104	2.34311e-10	1.3454e-09	11	28	15	C2	Artery. Aorta (STARNET)	EpiXcan	0.998883	starnet_aor	0.999981
3873	ENSG00000196591	HDAC2	-0.492402	-0.0360157	0.622436	0.0197563	0.0462292	7.73563e-07	3.21703e-06	16	18	18	C2	Artery. Aorta (STARNET)	EpiXcan	0.998883	starnet_aor	0.999981
3874	ENSG00000156171	DRAM2	-0.492383	-0.00973706	0.622449	0.289535	0.409491	2.49943e-64	1.3657e-62	6	18	9	C2	Artery. Aorta (STARNET)	EpiXcan	0.998883	starnet_aor	0.999981
3875	ENSG00000164764	SBSPON	-0.492264	-0.0180634	0.622533	0.0718163	0.184025	5.72365e-25	7.83951e-24	48	102	56	C2	Artery. Aorta (STARNET)	EpiXcan	0.998883	starnet_aor	0.999981
3876	ENSG00000134809	TIMM10	-0.491828	-0.0150266	0.622841	0.0835284	0.264767	2.83032e-37	6.79011e-36	36	82	41	C2	Artery. Aorta (STARNET)	EpiXcan	0.998883	starnet_aor	0.999981
3877	ENSG00000138758	SEPT11	0.491747	0.0242855	0.622898	0.054846	0.119817	7.31977e-16	6.1347e-15	30	80	36	C2	Artery. Aorta (STARNET)	EpiXcan	0.998883	starnet_aor	0.999981
3878	ENSG00000148362	PAXX	0.491619	0.061238	0.622989	0.00709592	0.0167584	0.0036195	0.00973953	4	22	4	C2	Artery. Aorta (STARNET)	EpiXcan	0.998883	starnet_aor	0.999981
3879	ENSG00000157873	TNFRSF14	0.491589	0.0348295	0.62301	0.0218013	0.0984474	4.17692e-13	2.96087e-12	4	19	6	C2	Artery. Aorta (STARNET)	EpiXcan	0.998883	starnet_aor	0.999981
3880	ENSG00000087448	KLHL42	0.491174	0.0111941	0.623304	0.278545	0.446095	4.51393e-72	3.13606e-70	32	60	38	C2	Artery. Aorta (STARNET)	EpiXcan	0.998883	starnet_aor	0.999981
3881	ENSG00000124549	BTN2A3P	0.491136	0.0228376	0.623331	0.0554193	0.251665	3.54895e-35	7.81788e-34	19	55	24	C2	Artery. Aorta (STARNET)	EpiXcan	0.998883	starnet_aor	0.999981
3882	ENSG00000119326	CTNNAL1	0.491053	0.0143559	0.623389	0.0945638	0.179942	3.78614e-24	4.98136e-23	17	28	20	C2	Artery. Aorta (STARNET)	EpiXcan	0.998883	starnet_aor	0.999981
3883	ENSG00000144331	ZNF385B	0.491049	0.0330906	0.623392	0.031973	0.0191237	0.00190824	0.00532519	22	55	28	C2	Artery. Aorta (STARNET)	EpiXcan	0.998883	starnet_aor	0.999981
3884	ENSG00000138594	TMOD3	0.491033	0.0649643	0.623403	0.0111223	0.0170903	0.00328578	0.00889455	8	19	10	C2	Artery. Aorta (STARNET)	EpiXcan	0.998883	starnet_aor	0.999981
3885	ENSG00000137054	POLR1E	0.490885	0.0371992	0.623508	0.0315375	0.0566652	5.8572e-08	2.72107e-07	16	24	18	C2	Artery. Aorta (STARNET)	EpiXcan	0.998883	starnet_aor	0.999981
3886	ENSG00000184374	COLEC10	-0.490641	-0.0239671	0.62368	0.0367357	0.0900074	5.8867e-12	3.85599e-11	55	106	62	C2	Artery. Aorta (STARNET)	EpiXcan	0.998883	starnet_aor	0.999981
3887	ENSG00000204104	TRAF3IP1	-0.49039	-0.0422181	0.623858	0.00990728	0.0144029	0.00711785	0.0185201	26	47	28	C2	Artery. Aorta (STARNET)	EpiXcan	0.998883	starnet_aor	0.999981
3888	ENSG00000257964	AC020612.3	-0.489964	-0.0501972	0.624159	0.0122738	0.0247529	0.000397421	0.00120165	10	10	10	C2	Artery. Aorta (STARNET)	EpiXcan	0.998883	starnet_aor	0.999981
3889	ENSG00000224081	SLC44A3-AS1	-0.489816	-0.0172676	0.624264	0.0896791	0.130534	3.67496e-17	3.33878e-16	38	57	45	C2	Artery. Aorta (STARNET)	EpiXcan	0.998883	starnet_aor	0.999981
3890	ENSG00000214135	AC132008.2	0.489649	0.0348468	0.624382	0.0243475	0.0279208	0.000160706	0.00050981	22	39	27	C2	Artery. Aorta (STARNET)	EpiXcan	0.998883	starnet_aor	0.999981
3891	ENSG00000182179	UBA7	-0.489218	-0.0380814	0.624687	0.0254701	0.0145116	0.0068263	0.0177978	30	45	36	C2	Artery. Aorta (STARNET)	EpiXcan	0.998883	starnet_aor	0.999981
3892	ENSG00000079841	RIMS1	0.489164	0.024556	0.624725	0.0510807	0.138252	3.95846e-18	3.81533e-17	38	69	44	C2	Artery. Aorta (STARNET)	EpiXcan	0.998883	starnet_aor	0.999981
3893	ENSG00000169762	TAPT1	0.488954	0.0212921	0.624875	0.0716216	0.149541	1.27423e-19	1.34004e-18	44	67	50	C2	Artery. Aorta (STARNET)	EpiXcan	0.998883	starnet_aor	0.999981
3894	ENSG00000121594	CD80	-0.488735	-0.0854263	0.625029	0.00352431	0.0142155	0.00778574	0.0201691	2	5	3	C2	Artery. Aorta (STARNET)	EpiXcan	0.998883	starnet_aor	0.999981
3895	ENSG00000076356	PLXNA2	0.488716	0.0768713	0.625043	0.00470062	0.0105979	0.0202745	0.0497274	4	5	5	C2	Artery. Aorta (STARNET)	EpiXcan	0.998883	starnet_aor	0.999981
3896	ENSG00000228451	SDAD1P1	0.488661	0.0116658	0.625081	0.258759	0.432697	2.04106e-69	1.28965e-67	25	44	29	C2	Artery. Aorta (STARNET)	EpiXcan	0.998883	starnet_aor	0.999981
3897	ENSG00000143850	PLEKHA6	-0.488476	-0.0381061	0.625212	0.0115114	0.0179389	0.00260053	0.00713039	17	35	20	C2	Artery. Aorta (STARNET)	EpiXcan	0.998883	starnet_aor	0.999981
3898	ENSG00000205364	MT1M	-0.488211	-0.0394746	0.625401	0.0118346	0.0128789	0.0106549	0.0270675	17	24	22	C2	Artery. Aorta (STARNET)	EpiXcan	0.998883	starnet_aor	0.999981
3899	ENSG00000237522	NONOP2	-0.487443	-0.0403428	0.625944	0.0224029	0.0675166	2.98243e-09	1.55703e-08	8	10	8	C2	Artery. Aorta (STARNET)	EpiXcan	0.998883	starnet_aor	0.999981
3900	ENSG00000004799	PDK4	-0.486969	-0.0541376	0.62628	0.0118248	0.0125985	0.0119457	0.0301817	18	29	23	C2	Artery. Aorta (STARNET)	EpiXcan	0.998883	starnet_aor	0.999981
3901	ENSG00000164167	LSM6	0.486858	0.0261772	0.626359	0.0294853	0.0157515	0.00486092	0.0129081	41	81	48	C2	Artery. Aorta (STARNET)	EpiXcan	0.998883	starnet_aor	0.999981
3902	ENSG00000121350	PYROXD1	0.486837	0.0235564	0.626374	0.0418206	0.123921	2.26216e-16	1.95021e-15	46	66	63	C2	Artery. Aorta (STARNET)	EpiXcan	0.998883	starnet_aor	0.999981
3903	ENSG00000111880	RNGTT	-0.486694	-0.0336329	0.626475	0.0658592	0.0539771	1.36281e-07	6.11828e-07	63	150	73	C2	Artery. Aorta (STARNET)	EpiXcan	0.998883	starnet_aor	0.999981
3904	ENSG00000164609	SLU7	0.48638	0.057127	0.626698	0.00848987	0.0337099	3.18288e-05	0.000109599	2	2	2	C2	Artery. Aorta (STARNET)	EpiXcan	0.998883	starnet_aor	0.999981
3905	ENSG00000138036	DYNC2LI1	0.486322	0.0157723	0.626739	0.125367	0.134021	3.72724e-18	3.59698e-17	33	111	36	C2	Artery. Aorta (STARNET)	EpiXcan	0.998883	starnet_aor	0.999981
3906	ENSG00000272734	ADIRF-AS1	-0.486273	-0.121693	0.626774	0.00216056	0.0230504	0.000604627	0.00179148	14	23	17	C2	Artery. Aorta (STARNET)	EpiXcan	0.998883	starnet_aor	0.999981
3907	ENSG00000198056	PRIM1	-0.486248	-0.0365442	0.626791	0.0190739	0.019371	0.00182866	0.00511798	11	18	12	C2	Artery. Aorta (STARNET)	EpiXcan	0.998883	starnet_aor	0.999981
3908	ENSG00000188986	NELFB	0.486012	0.035126	0.626958	0.0343673	0.137919	3.48475e-18	3.36932e-17	19	30	24	C2	Artery. Aorta (STARNET)	EpiXcan	0.998883	starnet_aor	0.999981
3909	ENSG00000057468	MSH4	-0.485834	-0.00795536	0.627085	0.257482	0.393417	3.26622e-61	1.63354e-59	32	150	39	C2	Artery. Aorta (STARNET)	EpiXcan	0.998883	starnet_aor	0.999981
3910	ENSG00000184674	GSTT1	0.485793	0.0281269	0.627114	0.0521762	0.719013	2.27912e-170	2.1871e-167	40	102	51	C2	Artery. Aorta (STARNET)	EpiXcan	0.998883	starnet_aor	0.999981
3911	ENSG00000055813	CCDC85A	-0.485606	-0.0984041	0.627246	0.00292421	0.0202059	0.00143129	0.0040591	2	9	3	C2	Artery. Aorta (STARNET)	EpiXcan	0.998883	starnet_aor	0.999981
3912	ENSG00000100321	SYNGR1	-0.485464	-0.0393359	0.627347	0.0187744	0.0738592	4.31847e-10	2.42169e-09	17	48	19	C2	Artery. Aorta (STARNET)	EpiXcan	0.998883	starnet_aor	0.999981
3913	ENSG00000198382	UVRAG	0.485363	0.0418951	0.627419	0.0517096	0.034804	2.3375e-05	8.18659e-05	45	67	48	C2	Artery. Aorta (STARNET)	EpiXcan	0.998883	starnet_aor	0.999981
3914	ENSG00000160310	PRMT2	0.484842	0.032821	0.627788	0.0307239	0.0409282	5.20661e-06	1.97145e-05	27	77	39	C2	Artery. Aorta (STARNET)	EpiXcan	0.998883	starnet_aor	0.999981
3915	ENSG00000124532	MRS2	0.484696	0.0329504	0.627892	0.0213496	0.0396434	5.85809e-06	2.20346e-05	38	50	47	C2	Artery. Aorta (STARNET)	EpiXcan	0.998883	starnet_aor	0.999981
3916	ENSG00000177239	MAN1B1	-0.483379	-0.0403387	0.628826	0.0260851	0.0531503	1.73792e-07	7.69437e-07	28	48	42	C2	Artery. Aorta (STARNET)	EpiXcan	0.998883	starnet_aor	0.999981
3917	ENSG00000061676	NCKAP1	-0.483168	-0.106406	0.628976	0.00344413	0.0108484	0.0192888	0.0474995	2	35	2	C2	Artery. Aorta (STARNET)	EpiXcan	0.998883	starnet_aor	0.999981
3918	ENSG00000213020	ZNF611	-0.482477	-0.0566603	0.629467	0.00593642	0.0119657	0.0141578	0.0354614	15	34	17	C2	Artery. Aorta (STARNET)	EpiXcan	0.998883	starnet_aor	0.999981
3919	ENSG00000163686	ABHD6	0.482425	0.0907545	0.629504	0.00425015	0.0344115	2.53593e-05	8.8412e-05	10	16	12	C2	Artery. Aorta (STARNET)	EpiXcan	0.998883	starnet_aor	0.999981
3920	ENSG00000175662	TOM1L2	-0.482316	-0.0146758	0.629582	0.0756557	0.106052	2.94425e-14	2.26711e-13	81	128	103	C2	Artery. Aorta (STARNET)	EpiXcan	0.998883	starnet_aor	0.999981
3921	ENSG00000177192	PUS1	0.482132	0.0446317	0.629712	0.0132836	0.0146119	0.00687776	0.0179289	17	23	20	C2	Artery. Aorta (STARNET)	EpiXcan	0.998883	starnet_aor	0.999981
3922	ENSG00000272168	CASC15	0.481992	0.0411554	0.629811	0.0241156	0.0573948	5.44599e-08	2.53387e-07	24	28	25	C2	Artery. Aorta (STARNET)	EpiXcan	0.998883	starnet_aor	0.999981
3923	ENSG00000073969	NSF	0.48171	0.0504142	0.630012	0.0166064	0.0252236	0.0003696	0.00112062	30	46	34	C2	Artery. Aorta (STARNET)	EpiXcan	0.998883	starnet_aor	0.999981
3924	ENSG00000064666	CNN2	0.481699	0.0301336	0.63002	0.0309881	0.0741379	2.88586e-10	1.64353e-09	13	64	17	C2	Artery. Aorta (STARNET)	EpiXcan	0.998883	starnet_aor	0.999981
3925	ENSG00000198150	AC135178.1	-0.481483	-0.0217533	0.630173	0.0487373	0.118201	1.51573e-15	1.24987e-14	11	19	12	C2	Artery. Aorta (STARNET)	EpiXcan	0.998883	starnet_aor	0.999981
3926	ENSG00000197275	RAD54B	0.481435	0.0369234	0.630208	0.0159205	0.0251161	0.000291699	0.000894497	12	16	14	C2	Artery. Aorta (STARNET)	EpiXcan	0.998883	starnet_aor	0.999981
3927	ENSG00000230795	HLA-K	-0.481215	-0.0117914	0.630364	0.183713	0.560592	4.75775e-105	7.30506e-103	78	127	98	C2	Artery. Aorta (STARNET)	EpiXcan	0.998883	starnet_aor	0.999981
3928	ENSG00000198380	GFPT1	0.480279	0.136397	0.631029	0.000318605	0.10514	7.0621e-14	5.27134e-13	3	21	5	C2	Artery. Aorta (STARNET)	EpiXcan	0.998883	starnet_aor	0.999981
3929	ENSG00000183431	SF3A3	-0.479938	-0.0357863	0.631272	0.0224433	0.103289	9.6833e-14	7.13081e-13	10	22	14	C2	Artery. Aorta (STARNET)	EpiXcan	0.998883	starnet_aor	0.999981
3930	ENSG00000164116	GUCY1A3	0.479893	0.0143456	0.631303	0.121225	0.189792	1.10026e-25	1.55699e-24	31	54	36	C2	Artery. Aorta (STARNET)	EpiXcan	0.998883	starnet_aor	0.999981
3931	ENSG00000175309	PHYKPL	-0.479743	-0.0252297	0.63141	0.0488035	0.0486607	5.85721e-07	2.46726e-06	50	69	58	C2	Artery. Aorta (STARNET)	EpiXcan	0.998883	starnet_aor	0.999981
3932	ENSG00000179673	RPRML	-0.479631	-0.0158603	0.63149	0.101316	0.136577	2.77296e-18	2.6964e-17	24	61	26	C2	Artery. Aorta (STARNET)	EpiXcan	0.998883	starnet_aor	0.999981
3933	ENSG00000119431	HDHD3	0.47945	0.016873	0.631619	0.124331	0.256685	1.73686e-35	3.88176e-34	42	59	47	C2	Artery. Aorta (STARNET)	EpiXcan	0.998883	starnet_aor	0.999981
3934	ENSG00000168427	KLHL30	-0.479028	-0.190692	0.631919	0.000954817	0.0813264	2.38529e-11	1.48756e-10	4	24	6	C2	Artery. Aorta (STARNET)	EpiXcan	0.998883	starnet_aor	0.999981
3935	ENSG00000271862	AC104118.1	0.478414	0.0140327	0.632355	0.119423	0.259437	8.81524e-36	1.98169e-34	19	35	24	C2	Artery. Aorta (STARNET)	EpiXcan	0.998883	starnet_aor	0.999981
3936	ENSG00000134748	PRPF38A	-0.478322	-0.0270015	0.632421	0.0189037	0.0403	5.59634e-06	2.11017e-05	43	65	49	C2	Artery. Aorta (STARNET)	EpiXcan	0.998883	starnet_aor	0.999981
3937	ENSG00000136436	CALCOCO2	-0.477912	-0.0547688	0.632713	0.0195914	0.0460412	8.85304e-07	3.65992e-06	21	63	24	C2	Artery. Aorta (STARNET)	EpiXcan	0.998883	starnet_aor	0.999981
3938	ENSG00000130489	SCO2	0.477268	0.026184	0.633171	0.0196201	0.0275169	0.000170228	0.00053857	19	29	21	C2	Artery. Aorta (STARNET)	EpiXcan	0.998883	starnet_aor	0.999981
3939	ENSG00000133195	SLC39A11	-0.477166	-0.0228942	0.633244	0.0486739	0.0879559	8.49789e-12	5.48221e-11	14	44	19	C2	Artery. Aorta (STARNET)	EpiXcan	0.998883	starnet_aor	0.999981
3940	ENSG00000145423	SFRP2	-0.476962	-0.0233029	0.633389	0.0612553	0.0856526	1.35556e-11	8.62903e-11	43	75	50	C2	Artery. Aorta (STARNET)	EpiXcan	0.998883	starnet_aor	0.999981
3941	ENSG00000155621	C9orf85	-0.476768	-0.0193994	0.633527	0.0321832	0.115789	1.92207e-15	1.579e-14	24	36	29	C2	Artery. Aorta (STARNET)	EpiXcan	0.998883	starnet_aor	0.999981
3942	ENSG00000168291	PDHB	0.476446	0.0322272	0.633756	0.0343573	0.0647717	5.54045e-09	2.83277e-08	29	51	35	C2	Artery. Aorta (STARNET)	EpiXcan	0.998883	starnet_aor	0.999981
3943	ENSG00000157150	TIMP4	0.476138	0.0948403	0.633976	0.00284711	0.0113989	0.0169233	0.0419774	3	4	3	C2	Artery. Aorta (STARNET)	EpiXcan	0.998883	starnet_aor	0.999981
3944	ENSG00000145416	MARCH1	0.475633	0.0431113	0.634336	0.012737	0.0633077	9.16582e-09	4.60511e-08	14	36	20	C2	Artery. Aorta (STARNET)	EpiXcan	0.998883	starnet_aor	0.999981
3945	ENSG00000149743	TRPT1	0.475469	0.022391	0.634453	0.0437868	0.0314962	6.72764e-05	0.000222573	36	52	40	C2	Artery. Aorta (STARNET)	EpiXcan	0.998883	starnet_aor	0.999981
3946	ENSG00000079246	XRCC5	-0.475142	-0.0890852	0.634686	0.00420346	0.010986	0.0186773	0.0460677	10	13	13	C2	Artery. Aorta (STARNET)	EpiXcan	0.998883	starnet_aor	0.999981
3947	ENSG00000114354	TFG	0.474855	0.0127143	0.63489	0.101206	0.0831442	2.4225e-11	1.50831e-10	65	87	72	C2	Artery. Aorta (STARNET)	EpiXcan	0.998883	starnet_aor	0.999981
3948	ENSG00000272156	AC008280.3	-0.474633	-0.0426483	0.635049	0.0159027	0.0363721	1.43948e-05	5.16396e-05	13	16	14	C2	Artery. Aorta (STARNET)	EpiXcan	0.998883	starnet_aor	0.999981
3949	ENSG00000109794	FAM149A	-0.474584	-0.0151849	0.635083	0.126537	0.195094	5.30113e-26	7.64977e-25	36	62	49	C2	Artery. Aorta (STARNET)	EpiXcan	0.998883	starnet_aor	0.999981
3950	ENSG00000112308	C6orf62	0.47453	0.0418598	0.635122	0.0158288	0.051784	2.58356e-07	1.12565e-06	30	46	36	C2	Artery. Aorta (STARNET)	EpiXcan	0.998883	starnet_aor	0.999981
3951	ENSG00000178252	WDR6	0.474477	0.0191006	0.63516	0.0654448	0.194931	4.07192e-26	5.90371e-25	26	48	36	C2	Artery. Aorta (STARNET)	EpiXcan	0.998883	starnet_aor	0.999981
3952	ENSG00000103657	HERC1	0.474469	0.0495475	0.635166	0.0119255	0.0267279	0.000224425	0.000699232	32	51	39	C2	Artery. Aorta (STARNET)	EpiXcan	0.998883	starnet_aor	0.999981
3953	ENSG00000069943	PIGB	-0.474201	-0.0215451	0.635357	0.0598514	0.109223	1.79743e-14	1.39665e-13	14	24	22	C2	Artery. Aorta (STARNET)	EpiXcan	0.998883	starnet_aor	0.999981
3954	ENSG00000233892	AL671855.1	0.47419	0.0420207	0.635364	0.00834859	0.0282578	0.000146532	0.000466676	4	4	4	C2	Artery. Aorta (STARNET)	EpiXcan	0.998883	starnet_aor	0.999981
3955	ENSG00000237807	AC022034.2	-0.473723	-0.0266915	0.635697	0.011355	0.0311531	7.12239e-05	0.000234975	5	28	8	C2	Artery. Aorta (STARNET)	EpiXcan	0.998883	starnet_aor	0.999981
3956	ENSG00000123545	NDUFAF4	0.47362	0.0110912	0.635771	0.245547	0.434831	1.41952e-69	9.00632e-68	33	67	40	C2	Artery. Aorta (STARNET)	EpiXcan	0.998883	starnet_aor	0.999981
3957	ENSG00000156103	MMP16	-0.473239	-0.0202211	0.636043	0.0514355	0.0963861	5.77598e-13	4.04398e-12	34	57	39	C2	Artery. Aorta (STARNET)	EpiXcan	0.998883	starnet_aor	0.999981
3958	ENSG00000103227	LMF1	0.472955	0.0518891	0.636245	0.0129415	0.024069	0.00050571	0.00150946	12	23	15	C2	Artery. Aorta (STARNET)	EpiXcan	0.998883	starnet_aor	0.999981
3959	ENSG00000111196	MAGOHB	0.472947	0.0870378	0.636251	0.00321148	0.0354927	1.77859e-05	6.30388e-05	5	18	11	C2	Artery. Aorta (STARNET)	EpiXcan	0.998883	starnet_aor	0.999981
3960	ENSG00000167670	CHAF1A	-0.472774	-0.015186	0.636374	0.124817	0.215723	4.94273e-29	8.21328e-28	6	9	6	C2	Artery. Aorta (STARNET)	EpiXcan	0.998883	starnet_aor	0.999981
3961	ENSG00000171130	ATP6V0E2	-0.472728	-0.0286636	0.636407	0.043348	0.067705	2.65278e-09	1.39346e-08	34	52	39	C2	Artery. Aorta (STARNET)	EpiXcan	0.998883	starnet_aor	0.999981
3962	ENSG00000231185	SPRY4-AS1	0.472517	0.0577374	0.636558	0.0141225	0.0112994	0.0177308	0.0438811	10	24	15	C2	Artery. Aorta (STARNET)	EpiXcan	0.998883	starnet_aor	0.999981
3963	ENSG00000174775	HRAS	0.472001	0.0375912	0.636926	0.0136906	0.0434841	1.5841e-06	6.36376e-06	6	13	8	C2	Artery. Aorta (STARNET)	EpiXcan	0.998883	starnet_aor	0.999981
3964	ENSG00000198373	WWP2	0.471853	0.0203751	0.637032	0.0866608	0.140629	6.0402e-19	6.09338e-18	7	22	8	C2	Artery. Aorta (STARNET)	EpiXcan	0.998883	starnet_aor	0.999981
3965	ENSG00000154783	FGD5	-0.471209	-0.0409506	0.637492	0.019834	0.0470233	7.60873e-07	3.16597e-06	10	14	11	C2	Artery. Aorta (STARNET)	EpiXcan	0.998883	starnet_aor	0.999981
3966	ENSG00000165271	NOL6	-0.470879	-0.0239795	0.637727	0.0565366	0.0779815	1.18919e-10	7.02265e-10	27	47	35	C2	Artery. Aorta (STARNET)	EpiXcan	0.998883	starnet_aor	0.999981
3967	ENSG00000174606	ANGEL2	-0.470214	-0.0391573	0.638202	0.0147647	0.0839058	2.35783e-11	1.47103e-10	14	30	20	C2	Artery. Aorta (STARNET)	EpiXcan	0.998883	starnet_aor	0.999981
3968	ENSG00000085449	WDFY1	-0.469647	-0.0450896	0.638607	0.0116665	0.0112626	0.0171949	0.0426237	18	27	21	C2	Artery. Aorta (STARNET)	EpiXcan	0.998883	starnet_aor	0.999981
3969	ENSG00000118217	ATF6	-0.469607	-0.0384271	0.638636	0.0161495	0.0547811	7.23148e-08	3.33931e-07	31	44	37	C2	Artery. Aorta (STARNET)	EpiXcan	0.998883	starnet_aor	0.999981
3970	ENSG00000172661	WASHC2C	0.468993	0.0268723	0.639075	0.0607827	0.0791901	8.41162e-11	5.03713e-10	41	66	47	C2	Artery. Aorta (STARNET)	EpiXcan	0.998883	starnet_aor	0.999981
3971	ENSG00000257815	LINC01481	0.46884	0.0229413	0.639184	0.0621563	0.0778628	1.52339e-10	8.89022e-10	45	130	51	C2	Artery. Aorta (STARNET)	EpiXcan	0.998883	starnet_aor	0.999981
3972	ENSG00000178913	TAF7	0.46882	0.0205896	0.639199	0.0380626	0.0203063	0.00142315	0.00403677	36	46	44	C2	Artery. Aorta (STARNET)	EpiXcan	0.998883	starnet_aor	0.999981
3973	ENSG00000080224	EPHA6	-0.468514	-0.051143	0.639417	0.00926932	0.0275628	0.000190698	0.000599748	10	26	12	C2	Artery. Aorta (STARNET)	EpiXcan	0.998883	starnet_aor	0.999981
3974	ENSG00000188315	C3orf62	-0.468235	-0.168264	0.639617	0.000844028	0.0215761	0.000946794	0.00274647	5	11	10	C2	Artery. Aorta (STARNET)	EpiXcan	0.998883	starnet_aor	0.999981
3975	ENSG00000091640	SPAG7	-0.467747	-0.0217321	0.639966	0.0555076	0.111447	5.4272e-15	4.34233e-14	7	29	8	C2	Artery. Aorta (STARNET)	EpiXcan	0.998883	starnet_aor	0.999981
3976	ENSG00000110172	CHORDC1	-0.46769	-0.0414352	0.640006	0.0104235	0.0469077	7.43766e-07	3.09731e-06	16	62	22	C2	Artery. Aorta (STARNET)	EpiXcan	0.998883	starnet_aor	0.999981
3977	ENSG00000164879	CA3	0.467452	0.0179362	0.640176	0.0563112	0.0670344	2.5876e-09	1.36295e-08	33	46	41	C2	Artery. Aorta (STARNET)	EpiXcan	0.998883	starnet_aor	0.999981
3978	ENSG00000176595	KBTBD11	0.467099	0.0215234	0.640429	0.080585	0.234275	2.25298e-32	4.41229e-31	21	39	30	C2	Artery. Aorta (STARNET)	EpiXcan	0.998883	starnet_aor	0.999981
3979	ENSG00000196172	ZNF681	-0.467059	-0.0510435	0.640458	0.00721373	0.0156821	0.00504074	0.0133717	10	19	14	C2	Artery. Aorta (STARNET)	EpiXcan	0.998883	starnet_aor	0.999981
3980	ENSG00000139055	ERP27	0.467041	0.0101581	0.640471	0.228758	0.408679	1.29238e-65	7.2953e-64	20	32	26	C2	Artery. Aorta (STARNET)	EpiXcan	0.998883	starnet_aor	0.999981
3981	ENSG00000105290	APLP1	-0.466773	-0.0425455	0.640662	0.00878016	0.0258028	0.00028757	0.000882013	11	13	13	C2	Artery. Aorta (STARNET)	EpiXcan	0.998883	starnet_aor	0.999981
3982	ENSG00000225302	AC023283.1	-0.466735	-0.0765696	0.640689	0.00283969	0.0246735	0.000400727	0.0012107	5	7	7	C2	Artery. Aorta (STARNET)	EpiXcan	0.998883	starnet_aor	0.999981
3983	ENSG00000225745	AL773572.1	-0.466628	-0.0207181	0.640766	0.0470371	0.0434265	2.23095e-06	8.82382e-06	30	46	33	C2	Artery. Aorta (STARNET)	EpiXcan	0.998883	starnet_aor	0.999981
3984	ENSG00000166592	RRAD	0.466623	0.016487	0.64077	0.0910987	0.0810083	2.16526e-11	1.35585e-10	29	59	31	C2	Artery. Aorta (STARNET)	EpiXcan	0.998883	starnet_aor	0.999981
3985	ENSG00000196357	ZNF565	-0.466618	-0.0612533	0.640773	0.00772446	0.0123157	0.0132862	0.0333874	8	13	8	C2	Artery. Aorta (STARNET)	EpiXcan	0.998883	starnet_aor	0.999981
3986	ENSG00000015676	NUDCD3	0.466552	0.028036	0.64082	0.0292871	0.0918257	2.51557e-12	1.68959e-11	10	17	11	C2	Artery. Aorta (STARNET)	EpiXcan	0.998883	starnet_aor	0.999981
3987	ENSG00000130338	TULP4	0.465837	0.0466596	0.641332	0.0119816	0.0231297	0.000586222	0.00173896	10	23	14	C2	Artery. Aorta (STARNET)	EpiXcan	0.998883	starnet_aor	0.999981
3988	ENSG00000113719	ERGIC1	-0.465799	-0.0189546	0.641359	0.0422093	0.0313631	6.54645e-05	0.000217093	30	37	36	C2	Artery. Aorta (STARNET)	EpiXcan	0.998883	starnet_aor	0.999981
3989	ENSG00000103995	CEP152	-0.465776	-0.00461985	0.641376	0.040819	0.0463678	1.01767e-06	4.17568e-06	24	39	31	C2	Artery. Aorta (STARNET)	EpiXcan	0.998883	starnet_aor	0.999981
3990	ENSG00000138399	FASTKD1	0.465577	0.0170151	0.641518	0.065895	0.0930407	1.23713e-12	8.47606e-12	45	59	51	C2	Artery. Aorta (STARNET)	EpiXcan	0.998883	starnet_aor	0.999981
3991	ENSG00000136897	MRPL50	-0.465442	-0.0370899	0.641615	0.0262761	0.0551865	8.41852e-08	3.8596e-07	8	13	10	C2	Artery. Aorta (STARNET)	EpiXcan	0.998883	starnet_aor	0.999981
3992	ENSG00000170962	PDGFD	0.465123	0.0181184	0.641843	0.0941336	0.17842	1.20288e-23	1.55989e-22	75	120	95	C2	Artery. Aorta (STARNET)	EpiXcan	0.998883	starnet_aor	0.999981
3993	ENSG00000086570	FAT2	0.464745	0.0072673	0.642114	0.121887	0.204194	1.26184e-27	1.96894e-26	57	83	72	C2	Artery. Aorta (STARNET)	EpiXcan	0.998883	starnet_aor	0.999981
3994	ENSG00000057704	TMCC3	-0.464524	-0.0566823	0.642272	0.00841783	0.0106564	0.0210519	0.0514289	10	15	10	C2	Artery. Aorta (STARNET)	EpiXcan	0.998883	starnet_aor	0.999981
3995	ENSG00000002746	HECW1	0.464142	0.0155686	0.642546	0.0989079	0.175605	1.27741e-23	1.65513e-22	9	14	12	C2	Artery. Aorta (STARNET)	EpiXcan	0.998883	starnet_aor	0.999981
3996	ENSG00000162341	TPCN2	0.46413	0.0722007	0.642554	0.0209404	0.0268322	0.000210934	0.000659476	18	35	21	C2	Artery. Aorta (STARNET)	EpiXcan	0.998883	starnet_aor	0.999981
3997	ENSG00000253910	PCDHGB2	0.463871	0.0203268	0.64274	0.0490829	0.0353402	2.0618e-05	7.25409e-05	24	35	28	C2	Artery. Aorta (STARNET)	EpiXcan	0.998883	starnet_aor	0.999981
3998	ENSG00000169738	DCXR	0.46354	0.014644	0.642977	0.106573	0.18842	1.09408e-25	1.5511e-24	6	15	8	C2	Artery. Aorta (STARNET)	EpiXcan	0.998883	starnet_aor	0.999981
3999	ENSG00000270402	AC011458.1	-0.463224	-0.0370224	0.643204	0.020634	0.0594947	2.72985e-08	1.30574e-07	38	51	46	C2	Artery. Aorta (STARNET)	EpiXcan	0.998883	starnet_aor	0.999981
4000	ENSG00000108786	HSD17B1	-0.463155	-0.0766777	0.643253	0.0057604	0.0842162	2.34726e-11	1.46563e-10	11	26	17	C2	Artery. Aorta (STARNET)	EpiXcan	0.998883	starnet_aor	0.999981
4001	ENSG00000156136	DCK	0.462965	0.0387068	0.643389	0.0228418	0.0338528	2.51854e-05	8.78256e-05	29	33	33	C2	Artery. Aorta (STARNET)	EpiXcan	0.998883	starnet_aor	0.999981
4002	ENSG00000107317	PTGDS	-0.462749	-0.0152526	0.643545	0.0849125	0.217648	2.69245e-30	4.76266e-29	16	32	21	C2	Artery. Aorta (STARNET)	EpiXcan	0.998883	starnet_aor	0.999981
4003	ENSG00000203710	CR1	0.462738	0.0345118	0.643553	0.0162982	0.0181204	0.00204202	0.00567069	20	35	23	C2	Artery. Aorta (STARNET)	EpiXcan	0.998883	starnet_aor	0.999981
4004	ENSG00000185022	MAFF	-0.462471	-0.0165696	0.643744	0.0792599	0.124741	7.05608e-17	6.27689e-16	6	8	7	C2	Artery. Aorta (STARNET)	EpiXcan	0.998883	starnet_aor	0.999981
4005	ENSG00000163754	GYG1	-0.462456	-0.0282903	0.643754	0.0290622	0.0625063	1.20025e-08	5.94662e-08	18	37	23	C2	Artery. Aorta (STARNET)	EpiXcan	0.998883	starnet_aor	0.999981
4006	ENSG00000164346	NSA2	-0.462377	-0.00786156	0.643811	0.349598	0.537318	2.33954e-97	3.09667e-95	28	50	31	C2	Artery. Aorta (STARNET)	EpiXcan	0.998883	starnet_aor	0.999981
4007	ENSG00000182903	ZNF721	0.462104	0.0175809	0.644007	0.0527495	0.0585697	2.37937e-08	1.14451e-07	25	117	28	C2	Artery. Aorta (STARNET)	EpiXcan	0.998883	starnet_aor	0.999981
4008	ENSG00000101000	PROCR	0.462078	0.0232785	0.644026	0.0487549	0.08444	2.32139e-11	1.45007e-10	32	57	39	C2	Artery. Aorta (STARNET)	EpiXcan	0.998883	starnet_aor	0.999981
4009	ENSG00000130340	SNX9	0.462047	0.0219614	0.644048	0.0304365	0.0226469	0.000742211	0.00217604	41	57	46	C2	Artery. Aorta (STARNET)	EpiXcan	0.998883	starnet_aor	0.999981
4010	ENSG00000125648	SLC25A23	0.461702	0.0691396	0.644295	0.00738135	0.0310637	6.60637e-05	0.000218986	3	11	3	C2	Artery. Aorta (STARNET)	EpiXcan	0.998883	starnet_aor	0.999981
4011	ENSG00000179912	R3HDM2	-0.461323	-0.0611152	0.644567	0.010376	0.0168001	0.0035262	0.00950346	16	16	16	C2	Artery. Aorta (STARNET)	EpiXcan	0.998883	starnet_aor	0.999981
4012	ENSG00000135837	CEP350	-0.46114	-0.120346	0.644698	0.00674491	0.0118032	0.0148636	0.0371386	7	7	7	C2	Artery. Aorta (STARNET)	EpiXcan	0.998883	starnet_aor	0.999981
4013	ENSG00000180376	CCDC66	0.461089	0.0153149	0.644735	0.0936401	0.14047	1.89939e-18	1.86585e-17	68	93	75	C2	Artery. Aorta (STARNET)	EpiXcan	0.998883	starnet_aor	0.999981
4014	ENSG00000229534	HNRNPA1P53	-0.461005	-0.0383601	0.644795	0.0132155	0.0203717	0.00139478	0.00395922	25	42	28	C2	Artery. Aorta (STARNET)	EpiXcan	0.998883	starnet_aor	0.999981
4015	ENSG00000181315	ZNF322	-0.460662	-0.016755	0.645041	0.094833	0.198973	1.14438e-26	1.70756e-25	23	30	28	C2	Artery. Aorta (STARNET)	EpiXcan	0.998883	starnet_aor	0.999981
4016	ENSG00000114127	XRN1	0.460469	0.0715603	0.64518	0.00527274	0.0284456	0.000115215	0.000371485	3	12	4	C2	Artery. Aorta (STARNET)	EpiXcan	0.998883	starnet_aor	0.999981
4017	ENSG00000240875	LINC00886	-0.460456	-0.0106446	0.645189	0.247477	0.470722	2.70489e-78	2.1974e-76	52	111	61	C2	Artery. Aorta (STARNET)	EpiXcan	0.998883	starnet_aor	0.999981
4018	ENSG00000164484	TMEM200A	-0.460044	-0.0357495	0.645485	0.0307062	0.0161478	0.00429194	0.0114666	38	48	44	C2	Artery. Aorta (STARNET)	EpiXcan	0.998883	starnet_aor	0.999981
4019	ENSG00000076554	TPD52	0.459113	0.0653092	0.646153	0.00493767	0.0201861	0.0012747	0.0036426	7	24	9	C2	Artery. Aorta (STARNET)	EpiXcan	0.998883	starnet_aor	0.999981
4020	ENSG00000066427	ATXN3	0.458259	0.015466	0.646766	0.100035	0.172618	8.53798e-23	1.06406e-21	63	85	81	C2	Artery. Aorta (STARNET)	EpiXcan	0.998883	starnet_aor	0.999981
4021	ENSG00000162851	TFB2M	-0.457897	-0.071667	0.647027	0.00374176	0.0198938	0.00159023	0.00448831	10	26	10	C2	Artery. Aorta (STARNET)	EpiXcan	0.998883	starnet_aor	0.999981
4022	ENSG00000115687	PASK	0.457451	0.0341475	0.647347	0.0381349	0.018415	0.00238238	0.0065648	39	48	43	C2	Artery. Aorta (STARNET)	EpiXcan	0.998883	starnet_aor	0.999981
4023	ENSG00000162783	IER5	-0.457423	-0.025526	0.647367	0.0319281	0.0244112	0.000417107	0.00125697	35	43	42	C2	Artery. Aorta (STARNET)	EpiXcan	0.998883	starnet_aor	0.999981
4024	ENSG00000121236	TRIM6	0.457075	0.00791172	0.647617	0.0493642	0.0778133	1.32153e-10	7.76534e-10	35	67	38	C2	Artery. Aorta (STARNET)	EpiXcan	0.998883	starnet_aor	0.999981
4025	ENSG00000204899	MZT1	-0.456602	-0.359676	0.647957	0.000187272	0.015429	0.00455901	0.0121421	2	28	4	C2	Artery. Aorta (STARNET)	EpiXcan	0.998883	starnet_aor	0.999981
4026	ENSG00000225973	PIGBOS1	0.456317	0.0227873	0.648162	0.0264178	0.0186698	0.00222547	0.00615564	47	57	57	C2	Artery. Aorta (STARNET)	EpiXcan	0.998883	starnet_aor	0.999981
4027	ENSG00000130684	ZNF337	-0.456269	-0.0458572	0.648197	0.00894661	0.0445595	1.57103e-06	6.31454e-06	12	23	17	C2	Artery. Aorta (STARNET)	EpiXcan	0.998883	starnet_aor	0.999981
4028	ENSG00000140854	KATNB1	0.455686	0.0554139	0.648616	0.00832166	0.034119	3.32728e-05	0.000114212	3	6	4	C2	Artery. Aorta (STARNET)	EpiXcan	0.998883	starnet_aor	0.999981
4029	ENSG00000185404	SP140L	0.455631	0.0771474	0.648656	0.00361475	0.0241962	0.000485657	0.00145271	4	11	4	C2	Artery. Aorta (STARNET)	EpiXcan	0.998883	starnet_aor	0.999981
4030	ENSG00000125901	MRPS26	0.455204	0.0387071	0.648962	0.02023	0.0551864	6.95569e-08	3.21389e-07	7	12	7	C2	Artery. Aorta (STARNET)	EpiXcan	0.998883	starnet_aor	0.999981
4031	ENSG00000255031	AP002807.1	-0.455086	-0.0204721	0.649047	0.026223	0.0493529	4.8296e-07	2.05071e-06	29	58	34	C2	Artery. Aorta (STARNET)	EpiXcan	0.998883	starnet_aor	0.999981
4032	ENSG00000150457	LATS2	-0.454928	-0.0166869	0.649161	0.0164155	0.0487823	5.2694e-07	2.2276e-06	20	40	26	C2	Artery. Aorta (STARNET)	EpiXcan	0.998883	starnet_aor	0.999981
4033	ENSG00000144730	IL17RD	-0.454618	-0.0171265	0.649384	0.0448366	0.0387185	7.82942e-06	2.9072e-05	50	73	62	C2	Artery. Aorta (STARNET)	EpiXcan	0.998883	starnet_aor	0.999981
4034	ENSG00000146842	TMEM209	0.454566	0.019186	0.649421	0.0253439	0.0577486	4.40683e-08	2.06856e-07	10	32	12	C2	Artery. Aorta (STARNET)	EpiXcan	0.998883	starnet_aor	0.999981
4035	ENSG00000105514	RAB3D	-0.454552	-0.304604	0.649431	0.000601569	0.011179	0.0171022	0.0424008	6	24	10	C2	Artery. Aorta (STARNET)	EpiXcan	0.998883	starnet_aor	0.999981
4036	ENSG00000180953	ST20	-0.454529	-0.0154006	0.649448	0.106731	0.109849	1.46331e-14	1.14514e-13	58	89	65	C2	Artery. Aorta (STARNET)	EpiXcan	0.998883	starnet_aor	0.999981
4037	ENSG00000135916	ITM2C	0.454484	0.0302994	0.64948	0.0291118	0.022326	0.000669422	0.00197394	21	69	26	C2	Artery. Aorta (STARNET)	EpiXcan	0.998883	starnet_aor	0.999981
4038	ENSG00000138073	PREB	0.454481	0.0534518	0.649483	0.00667247	0.0239109	0.000515945	0.00153762	12	18	15	C2	Artery. Aorta (STARNET)	EpiXcan	0.998883	starnet_aor	0.999981
4039	ENSG00000231401	AC023481.1	0.453821	0.0240092	0.649958	0.0314734	0.0552828	8.0771e-08	3.7075e-07	26	36	31	C2	Artery. Aorta (STARNET)	EpiXcan	0.998883	starnet_aor	0.999981
4040	ENSG00000178038	ALS2CL	0.453606	0.0137487	0.650113	0.17891	0.212283	7.28869e-29	1.20076e-27	34	56	39	C2	Artery. Aorta (STARNET)	EpiXcan	0.998883	starnet_aor	0.999981
4041	ENSG00000054277	OPN3	0.45351	0.041181	0.650181	0.0221138	0.037201	1.349e-05	4.86896e-05	35	42	39	C2	Artery. Aorta (STARNET)	EpiXcan	0.998883	starnet_aor	0.999981
4042	ENSG00000164220	F2RL2	-0.453207	-0.0130417	0.6504	0.146999	0.184397	1.57516e-24	2.11778e-23	41	68	45	C2	Artery. Aorta (STARNET)	EpiXcan	0.998883	starnet_aor	0.999981
4043	ENSG00000196781	TLE1	0.452982	0.0332297	0.650562	0.017136	0.0489131	5.2989e-07	2.23945e-06	20	31	23	C2	Artery. Aorta (STARNET)	EpiXcan	0.998883	starnet_aor	0.999981
4044	ENSG00000063127	SLC6A16	-0.452536	-0.0500286	0.650883	0.0141789	0.0259199	0.000277502	0.000854033	17	20	18	C2	Artery. Aorta (STARNET)	EpiXcan	0.998883	starnet_aor	0.999981
4045	ENSG00000198523	PLN	-0.451955	-0.0130253	0.651302	0.077292	0.075685	3.15714e-10	1.79005e-09	31	47	33	C2	Artery. Aorta (STARNET)	EpiXcan	0.998883	starnet_aor	0.999981
4046	ENSG00000166479	TMX3	-0.451745	-0.0204994	0.651453	0.0694864	0.198001	1.09376e-26	1.63521e-25	14	21	17	C2	Artery. Aorta (STARNET)	EpiXcan	0.998883	starnet_aor	0.999981
4047	ENSG00000125633	CCDC93	0.451426	0.0303048	0.651682	0.0368637	0.079621	1.12286e-10	6.64624e-10	20	36	22	C2	Artery. Aorta (STARNET)	EpiXcan	0.998883	starnet_aor	0.999981
4048	ENSG00000175711	B3GNTL1	-0.451422	-0.0393089	0.651686	0.0181285	0.0379884	1.12271e-05	4.09164e-05	8	13	11	C2	Artery. Aorta (STARNET)	EpiXcan	0.998883	starnet_aor	0.999981
4049	ENSG00000158270	COLEC12	0.451415	0.0188169	0.651691	0.0509334	0.0381174	1.07152e-05	3.91905e-05	61	98	72	C2	Artery. Aorta (STARNET)	EpiXcan	0.998883	starnet_aor	0.999981
4050	ENSG00000136720	HS6ST1	0.451238	0.0769055	0.651818	0.0028489	0.0284824	0.000152816	0.000485383	3	5	5	C2	Artery. Aorta (STARNET)	EpiXcan	0.998883	starnet_aor	0.999981
4051	ENSG00000169508	GPR183	-0.451084	-0.108986	0.651929	0.00253798	0.0168327	0.0035643	0.00959772	3	7	3	C2	Artery. Aorta (STARNET)	EpiXcan	0.998883	starnet_aor	0.999981
4052	ENSG00000116663	FBXO6	0.450592	0.0709818	0.652284	0.00686913	0.0169889	0.00351655	0.00948079	18	41	25	C2	Artery. Aorta (STARNET)	EpiXcan	0.998883	starnet_aor	0.999981
4053	ENSG00000182952	HMGN4	-0.450564	-0.0381221	0.652304	0.0215269	0.0227741	0.000576395	0.0017108	11	39	13	C2	Artery. Aorta (STARNET)	EpiXcan	0.998883	starnet_aor	0.999981
4054	ENSG00000112541	PDE10A	-0.45056	-0.0479965	0.652307	0.0294826	0.0422016	3.49004e-06	1.34977e-05	49	74	61	C2	Artery. Aorta (STARNET)	EpiXcan	0.998883	starnet_aor	0.999981
4055	ENSG00000086200	IPO11	0.450309	0.0970946	0.652488	0.00237547	0.0341552	2.84203e-05	9.85467e-05	10	37	11	C2	Artery. Aorta (STARNET)	EpiXcan	0.998883	starnet_aor	0.999981
4056	ENSG00000143126	CELSR2	0.450176	0.0268275	0.652584	0.0203435	0.0798727	9.29314e-11	5.55418e-10	9	12	11	C2	Artery. Aorta (STARNET)	EpiXcan	0.998883	starnet_aor	0.999981
4057	ENSG00000174125	TLR1	-0.450059	-0.0320188	0.652668	0.0141137	0.0479134	7.21526e-07	3.00878e-06	12	14	12	C2	Artery. Aorta (STARNET)	EpiXcan	0.998883	starnet_aor	0.999981
4058	ENSG00000105771	SMG9	0.45005	0.0450926	0.652674	0.0131031	0.0319097	5.31245e-05	0.000178017	19	27	25	C2	Artery. Aorta (STARNET)	EpiXcan	0.998883	starnet_aor	0.999981
4059	ENSG00000155189	AGPAT5	0.449608	0.0156609	0.652993	0.0736825	0.102498	8.53598e-14	6.32536e-13	68	128	92	C2	Artery. Aorta (STARNET)	EpiXcan	0.998883	starnet_aor	0.999981
4060	ENSG00000131778	CHD1L	0.449473	0.017808	0.65309	0.0423573	0.0682718	2.19822e-09	1.16424e-08	18	41	20	C2	Artery. Aorta (STARNET)	EpiXcan	0.998883	starnet_aor	0.999981
4061	ENSG00000132561	MATN2	-0.449446	-0.0349231	0.65311	0.0295994	0.0341814	3.13576e-05	0.000108097	31	59	36	C2	Artery. Aorta (STARNET)	EpiXcan	0.998883	starnet_aor	0.999981
4062	ENSG00000107874	CUEDC2	-0.448351	-0.0738693	0.6539	0.00405003	0.0129395	0.0103212	0.0262587	1	8	1	C2	Artery. Aorta (STARNET)	EpiXcan	0.998883	starnet_aor	0.999981
4063	ENSG00000130396	AFDN	-0.448004	-0.0317581	0.654151	0.0205802	0.0581636	3.26923e-08	1.55212e-07	19	43	19	C2	Artery. Aorta (STARNET)	EpiXcan	0.998883	starnet_aor	0.999981
4064	ENSG00000196735	HLA-DQA1	-0.447458	-0.0123776	0.654544	0.114634	0.393366	4.31966e-61	2.13949e-59	40	105	55	C2	Artery. Aorta (STARNET)	EpiXcan	0.998883	starnet_aor	0.999981
4065	ENSG00000146574	CCZ1B	0.446919	0.0169511	0.654933	0.0657992	0.215706	2.46022e-29	4.14646e-28	37	75	56	C2	Artery. Aorta (STARNET)	EpiXcan	0.998883	starnet_aor	0.999981
4066	ENSG00000023608	SNAPC1	-0.446853	-0.0190547	0.654981	0.0358309	0.0691819	2.09634e-09	1.11105e-08	27	41	31	C2	Artery. Aorta (STARNET)	EpiXcan	0.998883	starnet_aor	0.999981
4067	ENSG00000240849	TMEM189	-0.446719	-0.188576	0.655078	0.000597339	0.0165639	0.00365115	0.00981955	3	16	5	C2	Artery. Aorta (STARNET)	EpiXcan	0.998883	starnet_aor	0.999981
4068	ENSG00000121380	BCL2L14	0.44651	0.0348186	0.655229	0.0148541	0.0448319	1.6912e-06	6.77276e-06	25	40	30	C2	Artery. Aorta (STARNET)	EpiXcan	0.998883	starnet_aor	0.999981
4069	ENSG00000083845	RPS5	0.446499	0.0202487	0.655237	0.0696162	0.164118	1.08758e-21	1.28254e-20	7	26	12	C2	Artery. Aorta (STARNET)	EpiXcan	0.998883	starnet_aor	0.999981
4070	ENSG00000128791	TWSG1	-0.44648	-0.0212047	0.65525	0.0792884	0.0957866	9.98812e-13	6.89248e-12	69	106	86	C2	Artery. Aorta (STARNET)	EpiXcan	0.998883	starnet_aor	0.999981
4071	ENSG00000129347	KRI1	0.445997	0.0147269	0.655599	0.0977487	0.405949	2.86021e-63	1.51957e-61	7	15	11	C2	Artery. Aorta (STARNET)	EpiXcan	0.998883	starnet_aor	0.999981
4072	ENSG00000091844	RGS17	0.445888	0.0304782	0.655678	0.0566593	0.0974721	3.31096e-13	2.36559e-12	31	45	35	C2	Artery. Aorta (STARNET)	EpiXcan	0.998883	starnet_aor	0.999981
4073	ENSG00000243646	IL10RB	-0.444904	-0.0218161	0.656389	0.0491662	0.049735	3.59074e-07	1.54562e-06	33	48	38	C2	Artery. Aorta (STARNET)	EpiXcan	0.998883	starnet_aor	0.999981
4074	ENSG00000156931	VPS8	0.444761	0.027731	0.656492	0.0304805	0.102681	1.4871e-13	1.08573e-12	36	66	39	C2	Artery. Aorta (STARNET)	EpiXcan	0.998883	starnet_aor	0.999981
4075	ENSG00000104863	LIN7B	0.444422	0.0481655	0.656738	0.0176103	0.021622	0.000961323	0.00278704	32	54	38	C2	Artery. Aorta (STARNET)	EpiXcan	0.998883	starnet_aor	0.999981
4076	ENSG00000106524	ANKMY2	0.444224	0.0227608	0.65688	0.0439628	0.0702214	1.57251e-09	8.4244e-09	40	79	45	C2	Artery. Aorta (STARNET)	EpiXcan	0.998883	starnet_aor	0.999981
4077	ENSG00000231160	KLF3-AS1	0.443894	0.0274082	0.657119	0.0217422	0.058246	2.70661e-08	1.29502e-07	26	39	32	C2	Artery. Aorta (STARNET)	EpiXcan	0.998883	starnet_aor	0.999981
4078	ENSG00000169609	C15orf40	-0.443855	-0.0450253	0.657147	0.0158642	0.0264018	0.000261792	0.000808114	12	18	13	C2	Artery. Aorta (STARNET)	EpiXcan	0.998883	starnet_aor	0.999981
4079	ENSG00000148158	SNX30	0.443586	0.043647	0.657342	0.0228774	0.0963438	9.25812e-13	6.406e-12	24	56	34	C2	Artery. Aorta (STARNET)	EpiXcan	0.998883	starnet_aor	0.999981
4080	ENSG00000242607	AC068587.1	0.443428	0.0224327	0.657456	0.0287231	0.0425309	3.36074e-06	1.30272e-05	36	82	49	C2	Artery. Aorta (STARNET)	EpiXcan	0.998883	starnet_aor	0.999981
4081	ENSG00000141664	ZCCHC2	0.443063	0.0373246	0.65772	0.0308109	0.0422198	3.16998e-06	1.23282e-05	30	80	38	C2	Artery. Aorta (STARNET)	EpiXcan	0.998883	starnet_aor	0.999981
4082	ENSG00000166900	STX3	0.442992	0.0291225	0.657772	0.0190425	0.0286566	0.000131406	0.000421301	30	46	34	C2	Artery. Aorta (STARNET)	EpiXcan	0.998883	starnet_aor	0.999981
4083	ENSG00000167034	NKX3-1	0.44198	0.0437668	0.658504	0.0141325	0.0675159	2.69424e-09	1.4133e-08	17	32	21	C2	Artery. Aorta (STARNET)	EpiXcan	0.998883	starnet_aor	0.999981
4084	ENSG00000197971	MBP	-0.441601	-0.00154153	0.658778	0.062997	0.0653992	5.12812e-09	2.62808e-08	43	58	49	C2	Artery. Aorta (STARNET)	EpiXcan	0.998883	starnet_aor	0.999981
4085	ENSG00000065559	MAP2K4	0.441467	0.0410635	0.658875	0.031465	0.0285426	0.000120201	0.000386912	34	42	40	C2	Artery. Aorta (STARNET)	EpiXcan	0.998883	starnet_aor	0.999981
4086	ENSG00000144283	PKP4	-0.44101	-0.0460121	0.659206	0.006962	0.026352	0.000241994	0.000749863	7	13	10	C2	Artery. Aorta (STARNET)	EpiXcan	0.998883	starnet_aor	0.999981
4087	ENSG00000131386	GALNT15	-0.440717	-0.0129091	0.659418	0.0889449	0.12881	4.91962e-17	4.43025e-16	40	61	43	C2	Artery. Aorta (STARNET)	EpiXcan	0.998883	starnet_aor	0.999981
4088	ENSG00000114405	C3orf14	-0.440301	-0.0189035	0.659719	0.0626424	0.109394	1.52658e-14	1.19162e-13	16	19	17	C2	Artery. Aorta (STARNET)	EpiXcan	0.998883	starnet_aor	0.999981
4089	ENSG00000231205	ZNF826P	-0.44028	-0.0283289	0.659734	0.0350436	0.0355465	2.04223e-05	7.19018e-05	19	48	25	C2	Artery. Aorta (STARNET)	EpiXcan	0.998883	starnet_aor	0.999981
4090	ENSG00000226833	AC092164.1	0.440178	0.0270618	0.659808	0.0330399	0.101333	2.07223e-13	1.50222e-12	11	29	15	C2	Artery. Aorta (STARNET)	EpiXcan	0.998883	starnet_aor	0.999981
4091	ENSG00000033627	ATP6V0A1	-0.440062	-0.0401868	0.659893	0.0279384	0.037982	1.14273e-05	4.16067e-05	27	39	32	C2	Artery. Aorta (STARNET)	EpiXcan	0.998883	starnet_aor	0.999981
4092	ENSG00000228695	CES1P1	-0.439833	-0.00927999	0.660058	0.307413	0.477624	1.02559e-79	8.79714e-78	38	141	48	C2	Artery. Aorta (STARNET)	EpiXcan	0.998883	starnet_aor	0.999981
4093	ENSG00000231312	AC007388.1	-0.439378	-0.0367963	0.660388	0.035217	0.0327841	4.35651e-05	0.000147595	40	61	55	C2	Artery. Aorta (STARNET)	EpiXcan	0.998883	starnet_aor	0.999981
4094	ENSG00000204946	ZNF783	-0.439326	-0.0349593	0.660425	0.0187805	0.0528365	1.56338e-07	6.95976e-07	25	44	29	C2	Artery. Aorta (STARNET)	EpiXcan	0.998883	starnet_aor	0.999981
4095	ENSG00000008128	CDK11A	0.43909	0.0544364	0.660597	0.00811119	0.0263851	0.000258635	0.00079885	19	95	30	C2	Artery. Aorta (STARNET)	EpiXcan	0.998883	starnet_aor	0.999981
4096	ENSG00000168005	C11orf84	0.438774	0.0679734	0.660825	0.0124525	0.0363937	1.71739e-05	6.09826e-05	6	6	6	C2	Artery. Aorta (STARNET)	EpiXcan	0.998883	starnet_aor	0.999981
4097	ENSG00000166845	C18orf54	0.438476	0.0126875	0.661042	0.0257776	0.0269198	0.000234716	0.000728783	29	36	32	C2	Artery. Aorta (STARNET)	EpiXcan	0.998883	starnet_aor	0.999981
4098	ENSG00000228216	AL355607.1	-0.438435	-0.0202012	0.661071	0.0463294	0.0723012	7.35598e-10	4.04961e-09	15	47	16	C2	Artery. Aorta (STARNET)	EpiXcan	0.998883	starnet_aor	0.999981
4099	ENSG00000197724	PHF2	0.438154	0.0532227	0.661275	0.0069342	0.0219694	0.000882395	0.0025684	13	28	14	C2	Artery. Aorta (STARNET)	EpiXcan	0.998883	starnet_aor	0.999981
4100	ENSG00000013810	TACC3	-0.438101	-0.0680857	0.661313	0.00343823	0.0107115	0.0210372	0.0514094	23	44	32	C2	Artery. Aorta (STARNET)	EpiXcan	0.998883	starnet_aor	0.999981
4101	ENSG00000167772	ANGPTL4	-0.436748	-0.0395069	0.662294	0.014442	0.0353331	1.96029e-05	6.91757e-05	10	28	10	C2	Artery. Aorta (STARNET)	EpiXcan	0.998883	starnet_aor	0.999981
4102	ENSG00000260604	AL590004.4	-0.436597	-0.013525	0.662403	0.141147	0.209509	2.2702e-28	3.66526e-27	4	5	5	C2	Artery. Aorta (STARNET)	EpiXcan	0.998883	starnet_aor	0.999981
4103	ENSG00000170946	DNAJC24	0.43649	0.0337203	0.662482	0.0183121	0.0516846	1.53093e-07	6.82518e-07	9	14	11	C2	Artery. Aorta (STARNET)	EpiXcan	0.998883	starnet_aor	0.999981
4104	ENSG00000152778	IFIT5	-0.43627	-0.0102263	0.662641	0.20879	0.399976	6.51449e-62	3.3678e-60	23	49	33	C2	Artery. Aorta (STARNET)	EpiXcan	0.998883	starnet_aor	0.999981
4105	ENSG00000171425	ZNF581	0.436247	0.141933	0.662658	0.00105674	0.0134761	0.00948992	0.0242726	4	6	6	C2	Artery. Aorta (STARNET)	EpiXcan	0.998883	starnet_aor	0.999981
4106	ENSG00000236255	AC009404.1	-0.436223	-0.0370722	0.662675	0.0154029	0.0413149	3.64886e-06	1.40836e-05	9	11	9	C2	Artery. Aorta (STARNET)	EpiXcan	0.998883	starnet_aor	0.999981
4107	ENSG00000173848	NET1	0.436167	0.0125902	0.662716	0.115723	0.221927	4.38279e-30	7.66439e-29	43	69	54	C2	Artery. Aorta (STARNET)	EpiXcan	0.998883	starnet_aor	0.999981
4108	ENSG00000156466	GDF6	-0.436046	-0.0347477	0.662804	0.0164776	0.0363457	1.59784e-05	5.69482e-05	13	34	16	C2	Artery. Aorta (STARNET)	EpiXcan	0.998883	starnet_aor	0.999981
4109	ENSG00000101333	PLCB4	-0.435627	-0.021318	0.663107	0.028563	0.0361923	1.8596e-05	6.58342e-05	49	77	63	C2	Artery. Aorta (STARNET)	EpiXcan	0.998883	starnet_aor	0.999981
4110	ENSG00000179299	NSUN7	0.435445	0.0133598	0.66324	0.206216	0.32454	5.36889e-47	1.76897e-45	48	61	55	C2	Artery. Aorta (STARNET)	EpiXcan	0.998883	starnet_aor	0.999981
4111	ENSG00000267934	AC010300.1	-0.435164	-0.0207058	0.663443	0.033057	0.101739	5.23275e-14	3.95003e-13	15	27	19	C2	Artery. Aorta (STARNET)	EpiXcan	0.998883	starnet_aor	0.999981
4112	ENSG00000109163	GNRHR	-0.435163	-0.00804821	0.663444	0.26258	0.464966	4.69885e-77	3.73814e-75	54	74	65	C2	Artery. Aorta (STARNET)	EpiXcan	0.998883	starnet_aor	0.999981
4113	ENSG00000005436	GCFC2	0.434932	0.00926777	0.663612	0.260326	0.416052	2.39229e-65	1.33568e-63	26	43	32	C2	Artery. Aorta (STARNET)	EpiXcan	0.998883	starnet_aor	0.999981
4114	ENSG00000133943	C14orf159	-0.434424	-0.0614288	0.66398	0.0126851	0.0644003	7.08018e-09	3.59013e-08	11	33	13	C2	Artery. Aorta (STARNET)	EpiXcan	0.998883	starnet_aor	0.999981
4115	ENSG00000140199	SLC12A6	0.433481	0.0106365	0.664665	0.122086	0.193498	3.21005e-26	4.694e-25	19	48	20	C2	Artery. Aorta (STARNET)	EpiXcan	0.998883	starnet_aor	0.999981
4116	ENSG00000247796	AC008966.1	0.433395	0.0200707	0.664728	0.0977181	0.118957	9.92503e-16	8.27751e-15	25	71	32	C2	Artery. Aorta (STARNET)	EpiXcan	0.998883	starnet_aor	0.999981
4117	ENSG00000196204	RNF216P1	-0.433279	-0.0286951	0.664812	0.0261947	0.11273	2.84421e-15	2.31303e-14	11	12	12	C2	Artery. Aorta (STARNET)	EpiXcan	0.998883	starnet_aor	0.999981
4118	ENSG00000169592	INO80E	0.432885	0.0302083	0.665098	0.0295322	0.0235736	0.000541433	0.00161139	25	40	29	C2	Artery. Aorta (STARNET)	EpiXcan	0.998883	starnet_aor	0.999981
4119	ENSG00000256436	TAS2R31	-0.432705	-0.0140761	0.665229	0.102542	0.225568	1.00635e-31	1.91469e-30	23	48	31	C2	Artery. Aorta (STARNET)	EpiXcan	0.998883	starnet_aor	0.999981
4120	ENSG00000111786	SRSF9	-0.432563	-0.0155703	0.665332	0.0416171	0.0467899	9.47531e-07	3.90771e-06	15	20	19	C2	Artery. Aorta (STARNET)	EpiXcan	0.998883	starnet_aor	0.999981
4121	ENSG00000138823	MTTP	-0.432506	-0.0175298	0.665374	0.11584	0.147862	8.75815e-20	9.29963e-19	35	75	44	C2	Artery. Aorta (STARNET)	EpiXcan	0.998883	starnet_aor	0.999981
4122	ENSG00000055732	MCOLN3	0.432497	0.0106198	0.66538	0.153299	0.211959	6.60581e-29	1.09295e-27	57	76	63	C2	Artery. Aorta (STARNET)	EpiXcan	0.998883	starnet_aor	0.999981
4123	ENSG00000153707	PTPRD	-0.432378	-0.0181751	0.665467	0.0595458	0.273829	1.23315e-38	3.11412e-37	24	40	32	C2	Artery. Aorta (STARNET)	EpiXcan	0.998883	starnet_aor	0.999981
4124	ENSG00000188738	FSIP2	0.431943	0.0252989	0.665783	0.0731879	0.166374	2.61656e-22	3.18341e-21	19	45	23	C2	Artery. Aorta (STARNET)	EpiXcan	0.998883	starnet_aor	0.999981
4125	ENSG00000143520	FLG2	-0.431757	-0.00841183	0.665918	0.233228	0.387578	1.65829e-59	7.85844e-58	43	66	47	C2	Artery. Aorta (STARNET)	EpiXcan	0.998883	starnet_aor	0.999981
4126	ENSG00000133110	POSTN	0.431712	0.0190704	0.665951	0.0575102	0.0353088	2.12471e-05	7.4703e-05	62	105	74	C2	Artery. Aorta (STARNET)	EpiXcan	0.998883	starnet_aor	0.999981
4127	ENSG00000141994	DUS3L	0.431393	0.0198726	0.666183	0.0500796	0.0858257	1.4742e-11	9.35709e-11	7	10	9	C2	Artery. Aorta (STARNET)	EpiXcan	0.998883	starnet_aor	0.999981
4128	ENSG00000145014	TMEM44	0.43091	0.0293262	0.666534	0.0306409	0.0461765	9.58775e-07	3.94983e-06	45	84	54	C2	Artery. Aorta (STARNET)	EpiXcan	0.998883	starnet_aor	0.999981
4129	ENSG00000123965	PMS2P5	-0.430647	-0.0421443	0.666725	0.00811245	0.0181449	0.00245328	0.00674807	17	44	21	C2	Artery. Aorta (STARNET)	EpiXcan	0.998883	starnet_aor	0.999981
4130	ENSG00000102805	CLN5	0.430296	0.0239675	0.66698	0.0525546	0.100765	2.20549e-13	1.59356e-12	6	51	9	C2	Artery. Aorta (STARNET)	EpiXcan	0.998883	starnet_aor	0.999981
4131	ENSG00000182541	LIMK2	0.429869	0.0261714	0.667291	0.042327	0.118279	1.12776e-15	9.36488e-15	19	35	29	C2	Artery. Aorta (STARNET)	EpiXcan	0.998883	starnet_aor	0.999981
4132	ENSG00000155749	ALS2CR12	-0.429525	-0.0710208	0.667541	0.0074314	0.0123586	0.0126236	0.0318055	18	31	20	C2	Artery. Aorta (STARNET)	EpiXcan	0.998883	starnet_aor	0.999981
4133	ENSG00000131378	RFTN1	0.42937	0.0175877	0.667654	0.0676006	0.184203	1.35283e-24	1.82525e-23	11	18	16	C2	Artery. Aorta (STARNET)	EpiXcan	0.998883	starnet_aor	0.999981
4134	ENSG00000121005	CRISPLD1	-0.429074	-0.0338185	0.667869	0.0369729	0.0775278	1.16192e-10	6.86685e-10	68	81	76	C2	Artery. Aorta (STARNET)	EpiXcan	0.998883	starnet_aor	0.999981
4135	ENSG00000125746	EML2	0.428973	0.0515411	0.667943	0.00852538	0.0374837	1.2639e-05	4.58334e-05	5	7	6	C2	Artery. Aorta (STARNET)	EpiXcan	0.998883	starnet_aor	0.999981
4136	ENSG00000146005	PSD2	-0.428857	-0.0146636	0.668027	0.139354	0.191897	3.97151e-26	5.76902e-25	21	41	25	C2	Artery. Aorta (STARNET)	EpiXcan	0.998883	starnet_aor	0.999981
4137	ENSG00000273381	AL158071.4	-0.428654	-0.0293164	0.668175	0.0140323	0.0480172	6.39778e-07	2.68172e-06	9	12	11	C2	Artery. Aorta (STARNET)	EpiXcan	0.998883	starnet_aor	0.999981
4138	ENSG00000164418	GRIK2	-0.428651	-0.0120354	0.668177	0.158238	0.286117	1.46139e-40	3.92964e-39	33	79	40	C2	Artery. Aorta (STARNET)	EpiXcan	0.998883	starnet_aor	0.999981
4139	ENSG00000116984	MTR	-0.428464	-0.0360194	0.668313	0.0151583	0.0347894	2.61783e-05	9.11638e-05	7	23	8	C2	Artery. Aorta (STARNET)	EpiXcan	0.998883	starnet_aor	0.999981
4140	ENSG00000169989	TIGD4	-0.428383	-0.0142723	0.668372	0.0190767	0.0335686	3.59137e-05	0.000122893	35	55	44	C2	Artery. Aorta (STARNET)	EpiXcan	0.998883	starnet_aor	0.999981
4141	ENSG00000183207	RUVBL2	0.428303	0.0385038	0.66843	0.0125581	0.0540487	1.17148e-07	5.29184e-07	10	23	12	C2	Artery. Aorta (STARNET)	EpiXcan	0.998883	starnet_aor	0.999981
4142	ENSG00000060656	PTPRU	-0.428241	-0.0303159	0.668475	0.0287723	0.0238848	0.000441424	0.00132738	23	48	25	C2	Artery. Aorta (STARNET)	EpiXcan	0.998883	starnet_aor	0.999981
4143	ENSG00000090238	YPEL3	-0.428212	-0.0525876	0.668497	0.00709267	0.0314868	6.15241e-05	0.000204645	4	21	7	C2	Artery. Aorta (STARNET)	EpiXcan	0.998883	starnet_aor	0.999981
4144	ENSG00000154760	SLFN13	-0.427696	-0.0123899	0.668873	0.128166	0.207154	4.80992e-28	7.68486e-27	43	74	54	C2	Artery. Aorta (STARNET)	EpiXcan	0.998883	starnet_aor	0.999981
4145	ENSG00000180543	TSPYL5	0.427668	0.0214705	0.668893	0.0509919	0.102508	1.62934e-13	1.18845e-12	6	13	8	C2	Artery. Aorta (STARNET)	EpiXcan	0.998883	starnet_aor	0.999981
4146	ENSG00000166224	SGPL1	-0.427342	-0.058176	0.66913	0.00726183	0.0105848	0.0209265	0.0511551	16	27	18	C2	Artery. Aorta (STARNET)	EpiXcan	0.998883	starnet_aor	0.999981
4147	ENSG00000165997	ARL5B	0.427267	0.0444801	0.669185	0.0117662	0.0412527	4.09698e-06	1.57105e-05	11	22	14	C2	Artery. Aorta (STARNET)	EpiXcan	0.998883	starnet_aor	0.999981
4148	ENSG00000124835	AC105760.1	-0.426914	-0.0256368	0.669442	0.031483	0.0117863	0.0151549	0.0378232	44	70	53	C2	Artery. Aorta (STARNET)	EpiXcan	0.998883	starnet_aor	0.999981
4149	ENSG00000165076	PRSS37	0.426854	0.0230184	0.669486	0.0477062	0.133944	8.36138e-18	7.92963e-17	16	35	25	C2	Artery. Aorta (STARNET)	EpiXcan	0.998883	starnet_aor	0.999981
4150	ENSG00000246067	RAB30-AS1	-0.426371	-0.04794	0.669838	0.0266971	0.0623337	9.3535e-09	4.69172e-08	16	24	20	C2	Artery. Aorta (STARNET)	EpiXcan	0.998883	starnet_aor	0.999981
4151	ENSG00000260565	ERVK13-1	0.426172	0.017873	0.669982	0.0535542	0.0329037	4.52423e-05	0.000152906	38	85	52	C2	Artery. Aorta (STARNET)	EpiXcan	0.998883	starnet_aor	0.999981
4152	ENSG00000080345	RIF1	0.426043	0.0236523	0.670077	0.0396604	0.0741035	3.46872e-10	1.95732e-09	16	22	20	C2	Artery. Aorta (STARNET)	EpiXcan	0.998883	starnet_aor	0.999981
4153	ENSG00000155158	TTC39B	-0.426012	-0.0111811	0.670099	0.106961	0.259969	5.43802e-36	1.23514e-34	71	115	91	C2	Artery. Aorta (STARNET)	EpiXcan	0.998883	starnet_aor	0.999981
4154	ENSG00000165118	C9orf64	0.42587	0.0363608	0.670203	0.0203837	0.088828	7.40923e-12	4.81428e-11	6	13	7	C2	Artery. Aorta (STARNET)	EpiXcan	0.998883	starnet_aor	0.999981
4155	ENSG00000165806	CASP7	-0.424923	-0.00878999	0.670892	0.29885	0.450485	8.65414e-74	6.35769e-72	67	96	75	C2	Artery. Aorta (STARNET)	EpiXcan	0.998883	starnet_aor	0.999981
4156	ENSG00000197037	ZSCAN25	0.42465	0.205745	0.671092	0.000374912	0.0339229	2.71675e-05	9.44373e-05	5	9	9	C2	Artery. Aorta (STARNET)	EpiXcan	0.998883	starnet_aor	0.999981
4157	ENSG00000152767	FARP1	-0.42453	-0.0173182	0.67118	0.0465201	0.0881106	6.91524e-12	4.50282e-11	8	12	8	C2	Artery. Aorta (STARNET)	EpiXcan	0.998883	starnet_aor	0.999981
4158	ENSG00000142156	COL6A1	-0.424406	-0.00642156	0.671269	0.263104	0.321096	4.60507e-47	1.52384e-45	33	71	46	C2	Artery. Aorta (STARNET)	EpiXcan	0.998883	starnet_aor	0.999981
4159	ENSG00000166928	MS4A14	-0.424154	-0.00842168	0.671454	0.263211	0.407348	2.03505e-63	1.09252e-61	81	96	94	C2	Artery. Aorta (STARNET)	EpiXcan	0.998883	starnet_aor	0.999981
4160	ENSG00000125734	GPR108	0.424129	0.0172178	0.671472	0.0708732	0.148791	1.40576e-19	1.47131e-18	7	16	9	C2	Artery. Aorta (STARNET)	EpiXcan	0.998883	starnet_aor	0.999981
4161	ENSG00000235387	SPAAR	0.424118	0.0237827	0.67148	0.0875633	0.0710139	9.11433e-10	4.97835e-09	45	73	53	C2	Artery. Aorta (STARNET)	EpiXcan	0.998883	starnet_aor	0.999981
4162	ENSG00000160828	STAG3L2	-0.424113	-0.0414541	0.671483	0.0464191	0.136459	2.58979e-18	2.52628e-17	55	96	72	C2	Artery. Aorta (STARNET)	EpiXcan	0.998883	starnet_aor	0.999981
4163	ENSG00000183309	ZNF623	-0.423983	-0.0727768	0.671579	0.00693121	0.0360193	1.7859e-05	6.32834e-05	14	39	21	C2	Artery. Aorta (STARNET)	EpiXcan	0.998883	starnet_aor	0.999981
4164	ENSG00000151806	GUF1	0.423934	0.0121466	0.671614	0.138161	0.345358	8.72086e-51	3.1881e-49	33	57	45	C2	Artery. Aorta (STARNET)	EpiXcan	0.998883	starnet_aor	0.999981
4165	ENSG00000168675	LDLRAD4	-0.42285	-0.0116497	0.672405	0.0980447	0.195768	1.69841e-26	2.52444e-25	42	74	56	C2	Artery. Aorta (STARNET)	EpiXcan	0.998883	starnet_aor	0.999981
4166	ENSG00000121933	TMIGD3	0.422558	0.0397787	0.672617	0.00478204	0.0154052	0.00505173	0.0133962	5	5	5	C2	Artery. Aorta (STARNET)	EpiXcan	0.998883	starnet_aor	0.999981
4167	ENSG00000164880	INTS1	-0.422504	-0.0192491	0.672657	0.0624986	0.140807	1.07176e-18	1.06372e-17	13	32	20	C2	Artery. Aorta (STARNET)	EpiXcan	0.998883	starnet_aor	0.999981
4168	ENSG00000100239	PPP6R2	-0.422465	-0.019497	0.672686	0.024029	0.019182	0.00180696	0.00506001	30	119	43	C2	Artery. Aorta (STARNET)	EpiXcan	0.998883	starnet_aor	0.999981
4169	ENSG00000113212	PCDHB7	-0.422421	-0.0205336	0.672718	0.0495973	0.0284179	0.000151418	0.000481241	55	80	68	C2	Artery. Aorta (STARNET)	EpiXcan	0.998883	starnet_aor	0.999981
4170	ENSG00000204516	MICB	-0.422097	-0.00852172	0.672954	0.173442	0.255578	2.57244e-35	5.70768e-34	73	115	86	C2	Artery. Aorta (STARNET)	EpiXcan	0.998883	starnet_aor	0.999981
4171	ENSG00000115840	SLC25A12	-0.421834	-0.0214487	0.673146	0.037484	0.0949942	1.28376e-12	8.79161e-12	29	38	35	C2	Artery. Aorta (STARNET)	EpiXcan	0.998883	starnet_aor	0.999981
4172	ENSG00000071967	CYBRD1	-0.421783	-0.00815087	0.673184	0.253523	0.379161	1.70967e-58	7.83588e-57	25	33	28	C2	Artery. Aorta (STARNET)	EpiXcan	0.998883	starnet_aor	0.999981
4173	ENSG00000099785	MARCH2	-0.421681	-0.0157387	0.673258	0.0363502	0.126648	1.25448e-16	1.09689e-15	26	39	37	C2	Artery. Aorta (STARNET)	EpiXcan	0.998883	starnet_aor	0.999981
4174	ENSG00000256053	APOPT1	-0.421554	-0.0463338	0.673351	0.00753957	0.0396291	7.0074e-06	2.61589e-05	7	13	8	C2	Artery. Aorta (STARNET)	EpiXcan	0.998883	starnet_aor	0.999981
4175	ENSG00000108829	LRRC59	0.421507	0.0538291	0.673385	0.00558622	0.0178704	0.00267319	0.00731104	7	25	7	C2	Artery. Aorta (STARNET)	EpiXcan	0.998883	starnet_aor	0.999981
4176	ENSG00000267515	AP001029.3	-0.421032	-0.036534	0.673731	0.0163971	0.0294374	0.000112426	0.000362799	11	22	14	C2	Artery. Aorta (STARNET)	EpiXcan	0.998883	starnet_aor	0.999981
4177	ENSG00000231768	LINC01354	-0.42054	-0.0160397	0.674091	0.0944037	0.168474	1.05009e-22	1.30235e-21	5	17	5	C2	Artery. Aorta (STARNET)	EpiXcan	0.998883	starnet_aor	0.999981
4178	ENSG00000001461	NIPAL3	0.42034	0.0138749	0.674237	0.113544	0.239811	1.07431e-32	2.13664e-31	17	20	19	C2	Artery. Aorta (STARNET)	EpiXcan	0.998883	starnet_aor	0.999981
4179	ENSG00000163864	NMNAT3	0.420177	0.0216856	0.674356	0.0352555	0.053859	1.20741e-07	5.44931e-07	35	68	43	C2	Artery. Aorta (STARNET)	EpiXcan	0.998883	starnet_aor	0.999981
4180	ENSG00000123552	USP45	0.419958	0.0335289	0.674516	0.0129165	0.0517385	1.97413e-07	8.69253e-07	7	18	7	C2	Artery. Aorta (STARNET)	EpiXcan	0.998883	starnet_aor	0.999981
4181	ENSG00000112294	ALDH5A1	-0.419842	-0.0290797	0.674601	0.0102219	0.0170729	0.00330094	0.00892771	14	16	15	C2	Artery. Aorta (STARNET)	EpiXcan	0.998883	starnet_aor	0.999981
4182	ENSG00000234456	MAGI2-AS3	-0.419786	-0.0168351	0.674641	0.0676824	0.122324	2.73588e-16	2.35068e-15	12	15	13	C2	Artery. Aorta (STARNET)	EpiXcan	0.998883	starnet_aor	0.999981
4183	ENSG00000248309	MEF2C-AS1	-0.41968	-0.0286308	0.674719	0.02164	0.045556	1.3555e-06	5.48993e-06	2	8	3	C2	Artery. Aorta (STARNET)	EpiXcan	0.998883	starnet_aor	0.999981
4184	ENSG00000134533	RERG	0.419654	0.0186064	0.674738	0.0238851	0.0300784	8.53478e-05	0.000279231	30	44	36	C2	Artery. Aorta (STARNET)	EpiXcan	0.998883	starnet_aor	0.999981
4185	ENSG00000072201	LNX1	-0.419256	-0.0152896	0.675029	0.0948648	0.204687	1.4893e-27	2.31444e-26	9	24	12	C2	Artery. Aorta (STARNET)	EpiXcan	0.998883	starnet_aor	0.999981
4186	ENSG00000137642	SORL1	0.418954	0.0242764	0.67525	0.105216	0.155133	9.662e-21	1.08364e-19	30	50	35	C2	Artery. Aorta (STARNET)	EpiXcan	0.998883	starnet_aor	0.999981
4187	ENSG00000183793	NPIPA5	-0.418536	0.0012523	0.675555	0.0262475	0.0594217	2.33907e-08	1.12583e-07	32	100	47	C2	Artery. Aorta (STARNET)	EpiXcan	0.998883	starnet_aor	0.999981
4188	ENSG00000112031	MTRF1L	-0.418439	-0.0085321	0.675626	0.234414	0.369604	1.41725e-55	5.94546e-54	34	42	37	C2	Artery. Aorta (STARNET)	EpiXcan	0.998883	starnet_aor	0.999981
4189	ENSG00000207813	MIR605	0.417665	0.0242513	0.676192	0.0248228	0.0531007	1.77627e-07	7.86188e-07	21	32	26	C2	Artery. Aorta (STARNET)	EpiXcan	0.998883	starnet_aor	0.999981
4190	ENSG00000259964	THSD4-AS1	-0.417656	-0.0293164	0.676199	0.0212038	0.0523602	2.07693e-07	9.11901e-07	7	28	8	C2	Artery. Aorta (STARNET)	EpiXcan	0.998883	starnet_aor	0.999981
4191	ENSG00000203685	STUM	0.417251	0.151925	0.676495	0.00085039	0.126576	7.80307e-17	6.92133e-16	5	17	7	C2	Artery. Aorta (STARNET)	EpiXcan	0.998883	starnet_aor	0.999981
4192	ENSG00000159733	ZFYVE28	0.417064	0.0170902	0.676632	0.0926002	0.129235	5.63768e-17	5.0414e-16	46	65	51	C2	Artery. Aorta (STARNET)	EpiXcan	0.998883	starnet_aor	0.999981
4193	ENSG00000198874	TYW1	0.416993	0.0103476	0.676684	0.0387529	0.0313486	6.00798e-05	0.000200014	60	79	71	C2	Artery. Aorta (STARNET)	EpiXcan	0.998883	starnet_aor	0.999981
4194	ENSG00000100296	THOC5	0.41689	0.0075823	0.676759	0.315479	0.537769	4.69027e-98	6.26213e-96	41	85	47	C2	Artery. Aorta (STARNET)	EpiXcan	0.998883	starnet_aor	0.999981
4195	ENSG00000088766	CRLS1	0.416873	0.0423712	0.676771	0.0118653	0.0319599	5.84059e-05	0.000194779	20	28	23	C2	Artery. Aorta (STARNET)	EpiXcan	0.998883	starnet_aor	0.999981
4196	ENSG00000064655	EYA2	-0.416713	-0.0172579	0.676888	0.0668047	0.277836	7.07428e-39	1.8013e-37	27	46	32	C2	Artery. Aorta (STARNET)	EpiXcan	0.998883	starnet_aor	0.999981
4197	ENSG00000061987	MON2	0.416518	0.011087	0.677031	0.0828544	0.134218	9.96878e-18	9.43654e-17	42	57	48	C2	Artery. Aorta (STARNET)	EpiXcan	0.998883	starnet_aor	0.999981
4198	ENSG00000197362	ZNF786	0.416109	0.0398301	0.67733	0.0104744	0.0285262	0.000140786	0.000449123	16	26	22	C2	Artery. Aorta (STARNET)	EpiXcan	0.998883	starnet_aor	0.999981
4199	ENSG00000140526	ABHD2	-0.416049	-0.0336437	0.677374	0.0320456	0.0720073	5.6532e-10	3.13126e-09	12	41	18	C2	Artery. Aorta (STARNET)	EpiXcan	0.998883	starnet_aor	0.999981
4200	ENSG00000136152	COG3	0.414477	0.045338	0.678525	0.00750001	0.0139426	0.00823925	0.0212793	23	37	30	C2	Artery. Aorta (STARNET)	EpiXcan	0.998883	starnet_aor	0.999981
4201	ENSG00000183172	SMDT1	-0.414292	-0.0299051	0.67866	0.0212389	0.0628147	9.66638e-09	4.83602e-08	8	59	10	C2	Artery. Aorta (STARNET)	EpiXcan	0.998883	starnet_aor	0.999981
4202	ENSG00000124783	SSR1	-0.414197	-0.0184754	0.67873	0.09743	0.227045	5.52433e-32	1.0612e-30	36	70	46	C2	Artery. Aorta (STARNET)	EpiXcan	0.998883	starnet_aor	0.999981
4203	ENSG00000175221	MED16	-0.414055	-0.0235056	0.678834	0.0354217	0.0239584	0.000513128	0.00152967	35	55	50	C2	Artery. Aorta (STARNET)	EpiXcan	0.998883	starnet_aor	0.999981
4204	ENSG00000116157	GPX7	-0.414033	-0.0170067	0.67885	0.0350453	0.460459	3.41372e-76	2.64719e-74	26	56	31	C2	Artery. Aorta (STARNET)	EpiXcan	0.998883	starnet_aor	0.999981
4205	ENSG00000144278	GALNT13	0.414003	0.0167639	0.678872	0.0444981	0.334018	1.39794e-48	4.80177e-47	64	112	77	C2	Artery. Aorta (STARNET)	EpiXcan	0.998883	starnet_aor	0.999981
4206	ENSG00000182718	ANXA2	-0.413625	-0.0308285	0.679149	0.0277637	0.0321732	4.98035e-05	0.00016751	34	66	45	C2	Artery. Aorta (STARNET)	EpiXcan	0.998883	starnet_aor	0.999981
4207	ENSG00000178665	ZNF713	-0.413577	-0.00791147	0.679184	0.175019	0.285157	2.01411e-40	5.38698e-39	17	41	22	C2	Artery. Aorta (STARNET)	EpiXcan	0.998883	starnet_aor	0.999981
4208	ENSG00000181104	F2R	-0.413387	-0.0218505	0.679323	0.0451736	0.0774085	1.06076e-10	6.30297e-10	23	59	26	C2	Artery. Aorta (STARNET)	EpiXcan	0.998883	starnet_aor	0.999981
4209	ENSG00000197991	AL592490.1	0.413234	0.0149199	0.679435	0.188849	0.240252	2.37434e-34	5.03532e-33	88	146	105	C2	Artery. Aorta (STARNET)	EpiXcan	0.998883	starnet_aor	0.999981
4210	ENSG00000198785	GRIN3A	0.413187	0.0888013	0.679469	0.00628341	0.013191	0.00968525	0.0247392	5	5	5	C2	Artery. Aorta (STARNET)	EpiXcan	0.998883	starnet_aor	0.999981
4211	ENSG00000140941	MAP1LC3B	0.412843	0.0204616	0.679721	0.035656	0.0603741	1.73646e-08	8.45328e-08	44	79	65	C2	Artery. Aorta (STARNET)	EpiXcan	0.998883	starnet_aor	0.999981
4212	ENSG00000085415	SEH1L	0.412837	0.00909536	0.679726	0.0610451	0.0902571	4.97433e-12	3.27653e-11	26	43	32	C2	Artery. Aorta (STARNET)	EpiXcan	0.998883	starnet_aor	0.999981
4213	ENSG00000164366	CCDC127	0.412834	0.0315374	0.679728	0.0397031	0.0711753	1.09173e-09	5.92942e-09	13	20	17	C2	Artery. Aorta (STARNET)	EpiXcan	0.998883	starnet_aor	0.999981
4214	ENSG00000058453	CROCC	0.412555	0.0341105	0.679933	0.0250907	0.0683104	1.67851e-09	8.97038e-09	34	48	41	C2	Artery. Aorta (STARNET)	EpiXcan	0.998883	starnet_aor	0.999981
4215	ENSG00000187957	DNER	-0.412555	-0.0147375	0.679933	0.092956	0.223892	2.3195e-30	4.11718e-29	20	51	26	C2	Artery. Aorta (STARNET)	EpiXcan	0.998883	starnet_aor	0.999981
4216	ENSG00000066926	FECH	-0.412419	-0.0129271	0.680032	0.131312	0.198745	2.73518e-27	4.2038e-26	53	105	60	C2	Artery. Aorta (STARNET)	EpiXcan	0.998883	starnet_aor	0.999981
4217	ENSG00000100360	IFT27	0.412393	0.02768	0.680051	0.0168942	0.0604374	1.35186e-08	6.65913e-08	18	50	22	C2	Artery. Aorta (STARNET)	EpiXcan	0.998883	starnet_aor	0.999981
4218	ENSG00000165899	OTOGL	-0.412385	-0.0146347	0.680057	0.110941	0.162947	1.42813e-21	1.67386e-20	18	19	19	C2	Artery. Aorta (STARNET)	EpiXcan	0.998883	starnet_aor	0.999981
4219	ENSG00000172273	HINFP	0.412207	0.0555441	0.680188	0.00526914	0.0125237	0.012192	0.0307585	7	11	9	C2	Artery. Aorta (STARNET)	EpiXcan	0.998883	starnet_aor	0.999981
4220	ENSG00000131370	SH3BP5	0.412095	0.0100364	0.68027	0.109326	0.238431	6.77662e-33	1.36011e-31	33	53	39	C2	Artery. Aorta (STARNET)	EpiXcan	0.998883	starnet_aor	0.999981
4221	ENSG00000119446	RBM18	0.411971	0.0308454	0.680361	0.0237772	0.0607744	1.62069e-08	7.91984e-08	19	23	22	C2	Artery. Aorta (STARNET)	EpiXcan	0.998883	starnet_aor	0.999981
4222	ENSG00000184635	ZNF93	-0.411444	-0.0319638	0.680747	0.0279056	0.0272284	0.00020322	0.000636655	23	42	27	C2	Artery. Aorta (STARNET)	EpiXcan	0.998883	starnet_aor	0.999981
4223	ENSG00000166295	ANAPC16	0.411376	0.072663	0.680797	0.00608512	0.0108689	0.0195754	0.0481206	17	35	23	C2	Artery. Aorta (STARNET)	EpiXcan	0.998883	starnet_aor	0.999981
4224	ENSG00000117983	MUC5B	-0.411175	-0.0196233	0.680944	0.0273872	0.0140349	0.00767955	0.0199142	38	57	47	C2	Artery. Aorta (STARNET)	EpiXcan	0.998883	starnet_aor	0.999981
4225	ENSG00000166938	DIS3L	0.410888	0.0120883	0.681155	0.138042	0.308377	2.61417e-44	7.96388e-43	74	97	88	C2	Artery. Aorta (STARNET)	EpiXcan	0.998883	starnet_aor	0.999981
4226	ENSG00000186275	NBPF12	0.409839	0.130003	0.681924	0.00131619	0.0172562	0.00309638	0.00841668	2	12	4	C2	Artery. Aorta (STARNET)	EpiXcan	0.998883	starnet_aor	0.999981
4227	ENSG00000187010	RHD	-0.409798	-0.00740671	0.681954	0.387512	0.56774	1.28611e-105	1.99465e-103	48	83	57	C2	Artery. Aorta (STARNET)	EpiXcan	0.998883	starnet_aor	0.999981
4228	ENSG00000065268	WDR18	-0.409738	-0.0174883	0.681998	0.0881658	0.272383	6.72134e-38	1.65384e-36	13	57	20	C2	Artery. Aorta (STARNET)	EpiXcan	0.998883	starnet_aor	0.999981
4229	ENSG00000132031	MATN3	0.409462	0.0110106	0.6822	0.115879	0.319601	1.30308e-46	4.24788e-45	24	43	31	C2	Artery. Aorta (STARNET)	EpiXcan	0.998883	starnet_aor	0.999981
4230	ENSG00000138376	BARD1	-0.409038	-0.00835667	0.682512	0.248892	0.435404	5.35916e-71	3.59321e-69	56	148	75	C2	Artery. Aorta (STARNET)	EpiXcan	0.998883	starnet_aor	0.999981
4231	ENSG00000140105	WARS	0.408863	0.0187194	0.682641	0.0530903	0.141625	1.36529e-18	1.34895e-17	26	90	40	C2	Artery. Aorta (STARNET)	EpiXcan	0.998883	starnet_aor	0.999981
4232	ENSG00000125863	MKKS	0.408666	0.0168624	0.682785	0.0541485	0.103368	1.00926e-13	7.42155e-13	16	37	21	C2	Artery. Aorta (STARNET)	EpiXcan	0.998883	starnet_aor	0.999981
4233	ENSG00000171791	BCL2	-0.408389	-0.0190765	0.682988	0.0546712	0.112306	4.60518e-15	3.70005e-14	4	7	4	C2	Artery. Aorta (STARNET)	EpiXcan	0.998883	starnet_aor	0.999981
4234	ENSG00000131873	CHSY1	-0.408248	-0.0661881	0.683092	0.00444136	0.01687	0.00367324	0.00987202	5	8	5	C2	Artery. Aorta (STARNET)	EpiXcan	0.998883	starnet_aor	0.999981
4235	ENSG00000133393	FOPNL	0.407875	0.049415	0.683366	0.00743394	0.0340953	3.31577e-05	0.000113842	51	79	63	C2	Artery. Aorta (STARNET)	EpiXcan	0.998883	starnet_aor	0.999981
4236	ENSG00000188643	S100A16	0.407726	0.0415253	0.683475	0.0121518	0.0344428	2.71026e-05	9.42544e-05	12	23	15	C2	Artery. Aorta (STARNET)	EpiXcan	0.998883	starnet_aor	0.999981
4237	ENSG00000070785	EIF2B3	-0.407483	-0.0167003	0.683653	0.0761212	0.0503358	3.8456e-07	1.65162e-06	63	102	80	C2	Artery. Aorta (STARNET)	EpiXcan	0.998883	starnet_aor	0.999981
4238	ENSG00000154889	MPPE1	0.407292	0.0127966	0.683794	0.105908	0.164587	6.40843e-22	7.62752e-21	9	29	11	C2	Artery. Aorta (STARNET)	EpiXcan	0.998883	starnet_aor	0.999981
4239	ENSG00000267370	AC008752.3	0.407124	0.0254977	0.683917	0.0294219	0.111927	9.26162e-15	7.34519e-14	13	16	16	C2	Artery. Aorta (STARNET)	EpiXcan	0.998883	starnet_aor	0.999981
4240	ENSG00000250889	LINC01336	-0.406739	-0.0278135	0.6842	0.0247936	0.066082	3.74451e-09	1.93906e-08	1	7	2	C2	Artery. Aorta (STARNET)	EpiXcan	0.998883	starnet_aor	0.999981
4241	ENSG00000054965	FAM168A	-0.40662	-0.0579418	0.684287	0.00705119	0.0102358	0.0237505	0.0576455	11	24	12	C2	Artery. Aorta (STARNET)	EpiXcan	0.998883	starnet_aor	0.999981
4242	ENSG00000143319	ISG20L2	0.406324	0.0342659	0.684505	0.0226092	0.0217558	0.000959772	0.00278359	28	50	36	C2	Artery. Aorta (STARNET)	EpiXcan	0.998883	starnet_aor	0.999981
4243	ENSG00000103942	HOMER2	-0.406267	-0.0476867	0.684546	0.0280917	0.0434355	2.35092e-06	9.26488e-06	27	39	30	C2	Artery. Aorta (STARNET)	EpiXcan	0.998883	starnet_aor	0.999981
4244	ENSG00000006715	VPS41	0.405946	0.0151603	0.684782	0.054928	0.0768959	2.28749e-10	1.31494e-09	31	43	41	C2	Artery. Aorta (STARNET)	EpiXcan	0.998883	starnet_aor	0.999981
4245	ENSG00000157107	FCHO2	0.40556	0.0142681	0.685066	0.102044	0.174824	2.64025e-23	3.37257e-22	19	62	23	C2	Artery. Aorta (STARNET)	EpiXcan	0.998883	starnet_aor	0.999981
4246	ENSG00000237978	KCNMB2-AS1	0.405263	0.0193835	0.685284	0.0319702	0.0478384	5.91262e-07	2.48992e-06	35	48	45	C2	Artery. Aorta (STARNET)	EpiXcan	0.998883	starnet_aor	0.999981
4247	ENSG00000240405	SAMMSON	0.405126	0.0073276	0.685385	0.390886	0.59761	1.71476e-116	3.81571e-114	14	26	17	C2	Artery. Aorta (STARNET)	EpiXcan	0.998883	starnet_aor	0.999981
4248	ENSG00000134452	FBXO18	-0.404849	-0.0918074	0.685589	0.00149426	0.0310389	6.65733e-05	0.000220437	5	8	7	C2	Artery. Aorta (STARNET)	EpiXcan	0.998883	starnet_aor	0.999981
4249	ENSG00000232013	AC107021.1	-0.404716	-0.0173973	0.685686	0.0676819	0.153531	2.93246e-20	3.18874e-19	51	69	64	C2	Artery. Aorta (STARNET)	EpiXcan	0.998883	starnet_aor	0.999981
4250	ENSG00000140876	NUDT7	-0.404706	-0.0145227	0.685693	0.141768	0.227403	7.39951e-31	1.35414e-29	66	121	90	C2	Artery. Aorta (STARNET)	EpiXcan	0.998883	starnet_aor	0.999981
4251	ENSG00000099308	MAST3	0.404526	0.00550782	0.685826	0.0451475	0.0577005	4.38124e-08	2.0578e-07	58	83	74	C2	Artery. Aorta (STARNET)	EpiXcan	0.998883	starnet_aor	0.999981
4252	ENSG00000117569	PTBP2	0.404002	0.0734422	0.686211	0.00314971	0.0133773	0.00963714	0.0246204	11	48	13	C2	Artery. Aorta (STARNET)	EpiXcan	0.998883	starnet_aor	0.999981
4253	ENSG00000167220	HDHD2	-0.403906	-0.00979013	0.686282	0.138475	0.210671	1.4005e-28	2.28514e-27	71	105	76	C2	Artery. Aorta (STARNET)	EpiXcan	0.998883	starnet_aor	0.999981
4254	ENSG00000143436	MRPL9	0.403527	0.0986644	0.686561	0.00246944	0.011041	0.0188328	0.0464289	6	15	8	C2	Artery. Aorta (STARNET)	EpiXcan	0.998883	starnet_aor	0.999981
4255	ENSG00000261819	AC138932.3	0.403497	0.0177693	0.686583	0.161523	0.23702	7.07231e-33	1.41575e-31	37	102	45	C2	Artery. Aorta (STARNET)	EpiXcan	0.998883	starnet_aor	0.999981
4256	ENSG00000197566	ZNF624	0.403169	0.0214349	0.686824	0.0294624	0.0518983	2.52173e-07	1.1009e-06	22	31	25	C2	Artery. Aorta (STARNET)	EpiXcan	0.998883	starnet_aor	0.999981
4257	ENSG00000189045	ANKDD1B	0.402929	0.0153689	0.687	0.0783202	0.163856	4.9988e-22	5.96824e-21	32	66	37	C2	Artery. Aorta (STARNET)	EpiXcan	0.998883	starnet_aor	0.999981
4258	ENSG00000264705	AC090337.1	0.40265	0.0403438	0.687206	0.0105945	0.0132158	0.0100223	0.0255492	20	37	24	C2	Artery. Aorta (STARNET)	EpiXcan	0.998883	starnet_aor	0.999981
4259	ENSG00000272993	AC239868.4	-0.402317	-0.0160108	0.687451	0.0332728	0.0197582	0.00152925	0.00432335	23	40	27	C2	Artery. Aorta (STARNET)	EpiXcan	0.998883	starnet_aor	0.999981
4260	ENSG00000187239	FNBP1	0.401801	0.0405503	0.687831	0.0110017	0.0154663	0.00540136	0.0142667	12	43	14	C2	Artery. Aorta (STARNET)	EpiXcan	0.998883	starnet_aor	0.999981
4261	ENSG00000112159	MDN1	-0.401323	-0.0222706	0.688182	0.0345942	0.084909	2.19927e-11	1.37602e-10	27	32	29	C2	Artery. Aorta (STARNET)	EpiXcan	0.998883	starnet_aor	0.999981
4262	ENSG00000184117	NIPSNAP1	-0.40111	-0.020371	0.688339	0.0499319	0.0669352	2.69336e-09	1.4133e-08	44	61	52	C2	Artery. Aorta (STARNET)	EpiXcan	0.998883	starnet_aor	0.999981
4263	ENSG00000100852	ARHGAP5	-0.400821	-0.0537381	0.688552	0.00642208	0.0169496	0.00347668	0.00937989	14	39	15	C2	Artery. Aorta (STARNET)	EpiXcan	0.998883	starnet_aor	0.999981
4264	ENSG00000148357	HMCN2	0.40081	0.037985	0.68856	0.00440928	0.0123555	0.0127784	0.0321744	6	6	6	C2	Artery. Aorta (STARNET)	EpiXcan	0.998883	starnet_aor	0.999981
4265	ENSG00000248144	ADH1C	0.400682	0.0236206	0.688655	0.0490792	0.0488509	5.23318e-07	2.21412e-06	44	94	55	C2	Artery. Aorta (STARNET)	EpiXcan	0.998883	starnet_aor	0.999981
4266	ENSG00000173641	HSPB7	-0.400266	-0.0105697	0.68896	0.126317	0.158487	6.06839e-21	6.88139e-20	34	80	44	C2	Artery. Aorta (STARNET)	EpiXcan	0.998883	starnet_aor	0.999981
4267	ENSG00000142188	TMEM50B	0.400261	0.0153869	0.688964	0.067962	0.126466	9.23951e-17	8.17185e-16	32	59	38	C2	Artery. Aorta (STARNET)	EpiXcan	0.998883	starnet_aor	0.999981
4268	ENSG00000182551	ADI1	0.400221	0.0138781	0.688993	0.0928831	0.149494	9.66959e-20	1.02391e-18	23	43	30	C2	Artery. Aorta (STARNET)	EpiXcan	0.998883	starnet_aor	0.999981
4269	ENSG00000170542	SERPINB9	-0.399263	-0.0217127	0.689699	0.0883178	0.252952	4.70539e-35	1.03209e-33	36	58	43	C2	Artery. Aorta (STARNET)	EpiXcan	0.998883	starnet_aor	0.999981
4270	ENSG00000162627	SNX7	0.399165	0.0115163	0.689772	0.13678	0.174891	2.67341e-23	3.4121e-22	25	50	32	C2	Artery. Aorta (STARNET)	EpiXcan	0.998883	starnet_aor	0.999981
4271	ENSG00000113593	PPWD1	0.398741	0.0110167	0.690084	0.133695	0.252909	5.95576e-35	1.30078e-33	33	46	40	C2	Artery. Aorta (STARNET)	EpiXcan	0.998883	starnet_aor	0.999981
4272	ENSG00000168395	ING5	-0.398617	-0.0563706	0.690175	0.0115656	0.0324035	4.66492e-05	0.000157384	20	42	27	C2	Artery. Aorta (STARNET)	EpiXcan	0.998883	starnet_aor	0.999981
4273	ENSG00000272695	GAS6-AS2	0.398487	0.0250368	0.690271	0.0615332	0.0342281	2.86391e-05	9.91265e-05	48	80	61	C2	Artery. Aorta (STARNET)	EpiXcan	0.998883	starnet_aor	0.999981
4274	ENSG00000272498	AC090948.2	0.398209	0.0270509	0.690476	0.0255884	0.0532819	1.63125e-07	7.24507e-07	9	15	11	C2	Artery. Aorta (STARNET)	EpiXcan	0.998883	starnet_aor	0.999981
4275	ENSG00000226237	GAS1RR	0.398164	0.00907983	0.69051	0.210803	0.405852	1.95984e-63	1.05584e-61	46	70	60	C2	Artery. Aorta (STARNET)	EpiXcan	0.998883	starnet_aor	0.999981
4276	ENSG00000152359	POC5	-0.397646	-0.0270397	0.690891	0.0263398	0.0724569	7.0727e-10	3.89785e-09	25	36	28	C2	Artery. Aorta (STARNET)	EpiXcan	0.998883	starnet_aor	0.999981
4277	ENSG00000148832	PAOX	-0.397593	-0.063318	0.69093	0.00660499	0.017924	0.00261812	0.00717576	9	10	10	C2	Artery. Aorta (STARNET)	EpiXcan	0.998883	starnet_aor	0.999981
4278	ENSG00000125885	MCM8	-0.397572	-0.0269294	0.690946	0.031353	0.132512	1.79371e-17	1.66208e-16	29	45	33	C2	Artery. Aorta (STARNET)	EpiXcan	0.998883	starnet_aor	0.999981
4279	ENSG00000215447	BX322557.1	0.397519	0.0170452	0.690985	0.0544791	0.0793622	8.0459e-11	4.82565e-10	18	43	18	C2	Artery. Aorta (STARNET)	EpiXcan	0.998883	starnet_aor	0.999981
4280	ENSG00000013306	SLC25A39	-0.397479	-0.0699603	0.691014	0.00383264	0.0204941	0.00122171	0.003499	2	20	6	C2	Artery. Aorta (STARNET)	EpiXcan	0.998883	starnet_aor	0.999981
4281	ENSG00000171298	GAA	-0.397393	-0.0215399	0.691078	0.0324052	0.0364905	1.51259e-05	5.40982e-05	32	45	39	C2	Artery. Aorta (STARNET)	EpiXcan	0.998883	starnet_aor	0.999981
4282	ENSG00000196376	SLC35F1	-0.397022	-0.0276232	0.691352	0.0282769	0.0244698	0.000407815	0.00123139	32	56	39	C2	Artery. Aorta (STARNET)	EpiXcan	0.998883	starnet_aor	0.999981
4283	ENSG00000093134	VNN3	0.397018	0.048756	0.691354	0.00715817	0.0609933	1.90064e-08	9.22911e-08	6	17	9	C2	Artery. Aorta (STARNET)	EpiXcan	0.998883	starnet_aor	0.999981
4284	ENSG00000162378	ZYG11B	0.396975	0.0809138	0.691386	0.00296428	0.0248049	0.000407954	0.00123156	5	51	7	C2	Artery. Aorta (STARNET)	EpiXcan	0.998883	starnet_aor	0.999981
4285	ENSG00000167193	CRK	0.39696	0.150578	0.691397	0.000697811	0.01069	0.0195439	0.0480508	4	9	9	C2	Artery. Aorta (STARNET)	EpiXcan	0.998883	starnet_aor	0.999981
4286	ENSG00000166135	HIF1AN	0.396925	0.0316403	0.691423	0.0206632	0.0485709	4.50473e-07	1.92341e-06	27	35	32	C2	Artery. Aorta (STARNET)	EpiXcan	0.998883	starnet_aor	0.999981
4287	ENSG00000138592	USP8	0.396862	0.0186569	0.691469	0.0641642	0.0382386	9.56751e-06	3.52024e-05	69	184	77	C2	Artery. Aorta (STARNET)	EpiXcan	0.998883	starnet_aor	0.999981
4288	ENSG00000114948	ADAM23	0.396722	0.0119241	0.691572	0.0756738	0.119306	9.84307e-16	8.21361e-15	51	67	61	C2	Artery. Aorta (STARNET)	EpiXcan	0.998883	starnet_aor	0.999981
4289	ENSG00000128602	SMO	-0.396217	-0.0403814	0.691945	0.00413662	0.0290755	0.000106438	0.000344414	11	34	16	C2	Artery. Aorta (STARNET)	EpiXcan	0.998883	starnet_aor	0.999981
4290	ENSG00000083828	ZNF586	0.395685	0.0116506	0.692338	0.119695	0.198899	5.76692e-27	8.71508e-26	23	40	25	C2	Artery. Aorta (STARNET)	EpiXcan	0.998883	starnet_aor	0.999981
4291	ENSG00000151150	ANK3	0.395462	0.0124328	0.692502	0.133328	0.259898	2.44675e-36	5.6323e-35	44	77	52	C2	Artery. Aorta (STARNET)	EpiXcan	0.998883	starnet_aor	0.999981
4292	ENSG00000008517	IL32	0.394956	0.00539826	0.692876	0.0814801	0.105395	5.05954e-14	3.8268e-13	45	81	61	C2	Artery. Aorta (STARNET)	EpiXcan	0.998883	starnet_aor	0.999981
4293	ENSG00000187164	SHTN1	-0.394882	-0.0318992	0.69293	0.0245527	0.0362145	1.62226e-05	5.7778e-05	8	12	10	C2	Artery. Aorta (STARNET)	EpiXcan	0.998883	starnet_aor	0.999981
4294	ENSG00000174403	C20orf166-AS1	0.394818	0.0725519	0.692977	0.0038644	0.021172	0.00104318	0.00301297	8	18	12	C2	Artery. Aorta (STARNET)	EpiXcan	0.998883	starnet_aor	0.999981
4295	ENSG00000198046	ZNF667	-0.394767	-0.0242772	0.693015	0.0247921	0.0433282	2.15947e-06	8.55429e-06	30	46	40	C2	Artery. Aorta (STARNET)	EpiXcan	0.998883	starnet_aor	0.999981
4296	ENSG00000258768	AL356019.2	0.394205	0.0400974	0.69343	0.0113547	0.0116598	0.0145165	0.0363185	12	21	13	C2	Artery. Aorta (STARNET)	EpiXcan	0.998883	starnet_aor	0.999981
4297	ENSG00000132182	NUP210	0.393839	1.063	0.6937	2.39236e-05	0.0183929	0.00237559	0.00654726	1	2	2	C2	Artery. Aorta (STARNET)	EpiXcan	0.998883	starnet_aor	0.999981
4298	ENSG00000214063	TSPAN4	-0.393585	-0.0162642	0.693888	0.0804769	0.116006	1.03509e-15	8.61867e-15	62	104	76	C2	Artery. Aorta (STARNET)	EpiXcan	0.998883	starnet_aor	0.999981
4299	ENSG00000255423	EBLN2	-0.393428	-0.0187646	0.694003	0.0500426	0.0636051	9.69598e-09	4.84925e-08	47	72	68	C2	Artery. Aorta (STARNET)	EpiXcan	0.998883	starnet_aor	0.999981
4300	ENSG00000074054	CLASP1	-0.393352	-0.0569337	0.694059	0.0102552	0.0256655	0.000294919	0.00090329	17	28	22	C2	Artery. Aorta (STARNET)	EpiXcan	0.998883	starnet_aor	0.999981
4301	ENSG00000071282	LMCD1	-0.393165	-0.0222557	0.694197	0.034078	0.0570243	4.94815e-08	2.31064e-07	13	22	16	C2	Artery. Aorta (STARNET)	EpiXcan	0.998883	starnet_aor	0.999981
4302	ENSG00000065802	ASB1	0.39309	0.0150992	0.694253	0.0771419	0.158878	3.84736e-21	4.41168e-20	12	19	15	C2	Artery. Aorta (STARNET)	EpiXcan	0.998883	starnet_aor	0.999981
4303	ENSG00000152684	PELO	0.393088	0.0372124	0.694255	0.0115188	0.0409008	4.33462e-06	1.65763e-05	9	14	10	C2	Artery. Aorta (STARNET)	EpiXcan	0.998883	starnet_aor	0.999981
4304	ENSG00000223756	TSSC2	-0.392944	-0.00821038	0.694361	0.303067	0.56181	2.75e-106	4.49186e-104	31	67	44	C2	Artery. Aorta (STARNET)	EpiXcan	0.998883	starnet_aor	0.999981
4305	ENSG00000141469	SLC14A1	-0.392359	-0.0127642	0.694793	0.0864067	0.188298	3.50668e-25	4.84622e-24	20	29	24	C2	Artery. Aorta (STARNET)	EpiXcan	0.998883	starnet_aor	0.999981
4306	ENSG00000183549	ACSM5	0.392119	0.0547944	0.69497	0.00917359	0.0475302	6.40712e-07	2.6849e-06	19	23	21	C2	Artery. Aorta (STARNET)	EpiXcan	0.998883	starnet_aor	0.999981
4307	ENSG00000271361	AL133351.4	0.39183	0.00870833	0.695184	0.283596	0.589427	1.73866e-113	3.60747e-111	50	83	59	C2	Artery. Aorta (STARNET)	EpiXcan	0.998883	starnet_aor	0.999981
4308	ENSG00000164904	ALDH7A1	0.391664	0.0183001	0.695306	0.0797748	0.12584	9.34619e-17	8.2567e-16	93	145	117	C2	Artery. Aorta (STARNET)	EpiXcan	0.998883	starnet_aor	0.999981
4309	ENSG00000110328	GALNT18	0.391642	0.00668324	0.695323	0.392952	0.362633	3.18499e-55	1.32527e-53	131	191	157	C2	Artery. Aorta (STARNET)	EpiXcan	0.998883	starnet_aor	0.999981
4310	ENSG00000167904	TMEM68	0.391576	0.0570139	0.695371	0.00618948	0.0448032	1.70587e-06	6.82792e-06	3	8	6	C2	Artery. Aorta (STARNET)	EpiXcan	0.998883	starnet_aor	0.999981
4311	ENSG00000255893	AP000786.1	0.391521	0.0144905	0.695413	0.080443	0.212412	6.47604e-29	1.07263e-27	14	18	17	C2	Artery. Aorta (STARNET)	EpiXcan	0.998883	starnet_aor	0.999981
4312	ENSG00000115216	NRBP1	0.39124	0.0355899	0.69562	0.0142202	0.0378658	1.17227e-05	4.26416e-05	23	37	29	C2	Artery. Aorta (STARNET)	EpiXcan	0.998883	starnet_aor	0.999981
4313	ENSG00000115677	HDLBP	-0.391014	-0.0436172	0.695787	0.00788903	0.0102358	0.0228698	0.0556399	12	17	16	C2	Artery. Aorta (STARNET)	EpiXcan	0.998883	starnet_aor	0.999981
4314	ENSG00000136153	LMO7	-0.390942	-0.0192007	0.69584	0.0428805	0.0347066	2.46391e-05	8.59989e-05	36	51	45	C2	Artery. Aorta (STARNET)	EpiXcan	0.998883	starnet_aor	0.999981
4315	ENSG00000158711	ELK4	-0.390665	-0.0900984	0.696045	0.00212282	0.0155776	0.00524348	0.0138688	3	45	4	C2	Artery. Aorta (STARNET)	EpiXcan	0.998883	starnet_aor	0.999981
4316	ENSG00000176974	SHMT1	0.390611	0.00946383	0.696084	0.167306	0.329608	7.87073e-48	2.65016e-46	48	73	62	C2	Artery. Aorta (STARNET)	EpiXcan	0.998883	starnet_aor	0.999981
4317	ENSG00000101052	IFT52	0.39007	0.0426785	0.696485	0.0135924	0.0317585	5.46842e-05	0.000182964	16	22	17	C2	Artery. Aorta (STARNET)	EpiXcan	0.998883	starnet_aor	0.999981
4318	ENSG00000197345	MRPL21	0.389938	0.00994058	0.696582	0.186389	0.582663	7.00101e-111	1.37812e-108	24	38	33	C2	Artery. Aorta (STARNET)	EpiXcan	0.998883	starnet_aor	0.999981
4319	ENSG00000272831	AC027644.3	0.389474	0.020534	0.696925	0.0534743	0.0850899	2.10881e-11	1.32266e-10	17	31	18	C2	Artery. Aorta (STARNET)	EpiXcan	0.998883	starnet_aor	0.999981
4320	ENSG00000109445	ZNF330	0.389425	0.0171615	0.696962	0.0812482	0.136986	4.88037e-18	4.6804e-17	14	30	18	C2	Artery. Aorta (STARNET)	EpiXcan	0.998883	starnet_aor	0.999981
4321	ENSG00000178449	COX14	-0.389364	-0.0418979	0.697007	0.00894798	0.0238268	0.000527022	0.00156941	8	11	8	C2	Artery. Aorta (STARNET)	EpiXcan	0.998883	starnet_aor	0.999981
4322	ENSG00000149972	CNTN5	0.38891	0.0105229	0.697342	0.176417	0.249465	3.25931e-34	6.85526e-33	57	154	68	C2	Artery. Aorta (STARNET)	EpiXcan	0.998883	starnet_aor	0.999981
4323	ENSG00000108592	FTSJ3	-0.388867	-0.00844976	0.697375	0.242518	0.581337	9.1758e-111	1.78336e-108	74	101	90	C2	Artery. Aorta (STARNET)	EpiXcan	0.998883	starnet_aor	0.999981
4324	ENSG00000152217	SETBP1	0.388853	0.038216	0.697385	0.0168003	0.121955	4.00838e-16	3.41346e-15	26	44	32	C2	Artery. Aorta (STARNET)	EpiXcan	0.998883	starnet_aor	0.999981
4325	ENSG00000181264	TMEM136	0.388825	0.0157525	0.697406	0.061898	0.158279	7.77794e-21	8.76174e-20	19	42	24	C2	Artery. Aorta (STARNET)	EpiXcan	0.998883	starnet_aor	0.999981
4326	ENSG00000186432	KPNA4	0.388739	0.0490143	0.69747	0.00921442	0.021539	0.00100444	0.00290656	10	11	10	C2	Artery. Aorta (STARNET)	EpiXcan	0.998883	starnet_aor	0.999981
4327	ENSG00000123838	C4BPA	0.388699	0.0134344	0.697499	0.0551725	0.11816	7.55036e-16	6.3245e-15	13	31	18	C2	Artery. Aorta (STARNET)	EpiXcan	0.998883	starnet_aor	0.999981
4328	ENSG00000138029	HADHB	-0.388555	-0.0304633	0.697605	0.0297015	0.0561464	6.64612e-08	3.07363e-07	16	22	20	C2	Artery. Aorta (STARNET)	EpiXcan	0.998883	starnet_aor	0.999981
4329	ENSG00000097021	ACOT7	-0.388511	-0.0516073	0.697638	0.00678476	0.0204862	0.00113811	0.0032724	10	38	11	C2	Artery. Aorta (STARNET)	EpiXcan	0.998883	starnet_aor	0.999981
4330	ENSG00000085465	OVGP1	-0.388363	-0.0433768	0.697747	0.00962044	0.0218299	0.000918078	0.0026672	21	28	27	C2	Artery. Aorta (STARNET)	EpiXcan	0.998883	starnet_aor	0.999981
4331	ENSG00000172458	IL17D	-0.388195	-0.0442697	0.697872	0.00545015	0.021812	0.000937207	0.00272072	20	56	24	C2	Artery. Aorta (STARNET)	EpiXcan	0.998883	starnet_aor	0.999981
4332	ENSG00000112796	ENPP5	0.387426	0.0339074	0.698441	0.0129881	0.0349398	2.62587e-05	9.14233e-05	11	14	14	C2	Artery. Aorta (STARNET)	EpiXcan	0.998883	starnet_aor	0.999981
4333	ENSG00000165915	SLC39A13	-0.387211	-0.500838	0.6986	6.82773e-05	0.0149887	0.00592207	0.0155565	1	5	3	C2	Artery. Aorta (STARNET)	EpiXcan	0.998883	starnet_aor	0.999981
4334	ENSG00000100883	SRP54	0.387048	0.0360355	0.698721	0.013838	0.045731	1.16151e-06	4.73046e-06	10	21	12	C2	Artery. Aorta (STARNET)	EpiXcan	0.998883	starnet_aor	0.999981
4335	ENSG00000055483	USP36	-0.386949	-0.0222382	0.698794	0.0393122	0.0680716	2.63159e-09	1.38422e-08	13	26	17	C2	Artery. Aorta (STARNET)	EpiXcan	0.998883	starnet_aor	0.999981
4336	ENSG00000185339	TCN2	0.386283	0.0124122	0.699287	0.128697	0.193257	5.22198e-26	7.54263e-25	49	106	72	C2	Artery. Aorta (STARNET)	EpiXcan	0.998883	starnet_aor	0.999981
4337	ENSG00000108587	GOSR1	-0.386282	-0.0293162	0.699288	0.014393	0.0430571	2.74899e-06	1.07618e-05	10	16	14	C2	Artery. Aorta (STARNET)	EpiXcan	0.998883	starnet_aor	0.999981
4338	ENSG00000139985	ADAM21	-0.386257	-0.0186176	0.699307	0.045545	0.104121	6.30544e-14	4.72723e-13	25	37	32	C2	Artery. Aorta (STARNET)	EpiXcan	0.998883	starnet_aor	0.999981
4339	ENSG00000151835	SACS	0.38607	0.0331623	0.699445	0.0263391	0.0744738	4.13203e-10	2.32223e-09	35	61	44	C2	Artery. Aorta (STARNET)	EpiXcan	0.998883	starnet_aor	0.999981
4340	ENSG00000121903	ZSCAN20	-0.386034	-0.0200479	0.699471	0.0249797	0.0404303	5.22637e-06	1.97844e-05	30	46	35	C2	Artery. Aorta (STARNET)	EpiXcan	0.998883	starnet_aor	0.999981
4341	ENSG00000065883	CDK13	0.385999	0.0268911	0.699497	0.0171993	0.0192961	0.00188765	0.00527156	8	23	8	C2	Artery. Aorta (STARNET)	EpiXcan	0.998883	starnet_aor	0.999981
4342	ENSG00000140416	TPM1	-0.385454	-0.0247662	0.699901	0.020286	0.0122238	0.0133625	0.0335626	25	46	28	C2	Artery. Aorta (STARNET)	EpiXcan	0.998883	starnet_aor	0.999981
4343	ENSG00000163378	EOGT	-0.385288	-0.0202371	0.700024	0.0342296	0.144141	2.84081e-19	2.92934e-18	21	38	25	C2	Artery. Aorta (STARNET)	EpiXcan	0.998883	starnet_aor	0.999981
4344	ENSG00000159231	CBR3	0.385237	0.00912064	0.700062	0.137406	0.15619	7.42197e-21	8.37919e-20	76	110	93	C2	Artery. Aorta (STARNET)	EpiXcan	0.998883	starnet_aor	0.999981
4345	ENSG00000109063	MYH3	-0.384918	-0.0261436	0.700298	0.0300043	0.122423	3.1355e-16	2.68652e-15	26	58	31	C2	Artery. Aorta (STARNET)	EpiXcan	0.998883	starnet_aor	0.999981
4346	ENSG00000173110	HSPA6	0.384879	0.0333342	0.700327	0.0283419	0.045762	1.33039e-06	5.39251e-06	25	35	30	C2	Artery. Aorta (STARNET)	EpiXcan	0.998883	starnet_aor	0.999981
4347	ENSG00000244509	APOBEC3C	-0.384792	-0.0391938	0.700392	0.00869539	0.0193321	0.00178537	0.00500138	19	31	22	C2	Artery. Aorta (STARNET)	EpiXcan	0.998883	starnet_aor	0.999981
4348	ENSG00000164695	CHMP4C	-0.384416	-0.00719475	0.70067	0.165823	0.239214	5.85947e-33	1.17911e-31	52	71	65	C2	Artery. Aorta (STARNET)	EpiXcan	0.998883	starnet_aor	0.999981
4349	ENSG00000132507	EIF5A	0.384066	0.00449822	0.70093	0.0424359	0.123808	2.1295e-16	1.84154e-15	15	24	21	C2	Artery. Aorta (STARNET)	EpiXcan	0.998883	starnet_aor	0.999981
4350	ENSG00000138079	SLC3A1	-0.383992	-0.0283351	0.700985	0.0302105	0.0970082	3.46159e-13	2.46747e-12	17	31	22	C2	Artery. Aorta (STARNET)	EpiXcan	0.998883	starnet_aor	0.999981
4351	ENSG00000123610	TNFAIP6	-0.38398	-0.0329561	0.700994	0.0323368	0.027203	0.000197552	0.000620543	48	77	59	C2	Artery. Aorta (STARNET)	EpiXcan	0.998883	starnet_aor	0.999981
4352	ENSG00000144401	METTL21A	0.383902	0.0234494	0.701051	0.027761	0.0860037	1.35724e-11	8.63617e-11	20	29	23	C2	Artery. Aorta (STARNET)	EpiXcan	0.998883	starnet_aor	0.999981
4353	ENSG00000221983	UBA52	0.383775	0.0134934	0.701145	0.0813192	0.134158	1.12158e-17	1.05974e-16	11	17	11	C2	Artery. Aorta (STARNET)	EpiXcan	0.998883	starnet_aor	0.999981
4354	ENSG00000116191	RALGPS2	0.383366	0.0324299	0.701448	0.01451	0.0232784	0.000610928	0.0018084	7	9	8	C2	Artery. Aorta (STARNET)	EpiXcan	0.998883	starnet_aor	0.999981
4355	ENSG00000156475	PPP2R2B	0.383002	0.0141593	0.701719	0.0705694	0.106697	2.76648e-14	2.1345e-13	31	51	37	C2	Artery. Aorta (STARNET)	EpiXcan	0.998883	starnet_aor	0.999981
4356	ENSG00000149792	MRPL49	0.382988	0.025861	0.701728	0.0277215	0.0563023	5.0518e-08	2.35761e-07	24	46	28	C2	Artery. Aorta (STARNET)	EpiXcan	0.998883	starnet_aor	0.999981
4357	ENSG00000253958	CLDN23	-0.382937	-0.0326153	0.701766	0.0221427	0.0461663	1.14681e-06	4.67309e-06	14	39	16	C2	Artery. Aorta (STARNET)	EpiXcan	0.998883	starnet_aor	0.999981
4358	ENSG00000092445	TYRO3	-0.382734	-0.226475	0.701917	0.000939537	0.0421435	3.41729e-06	1.32297e-05	6	27	7	C2	Artery. Aorta (STARNET)	EpiXcan	0.998883	starnet_aor	0.999981
4359	ENSG00000214293	APTR	-0.382694	-0.038319	0.701946	0.00952045	0.0208884	0.00115496	0.0033196	16	74	19	C2	Artery. Aorta (STARNET)	EpiXcan	0.998883	starnet_aor	0.999981
4360	ENSG00000114023	FAM162A	0.382554	0.0176114	0.70205	0.012432	0.0233624	0.000607652	0.00179975	16	32	23	C2	Artery. Aorta (STARNET)	EpiXcan	0.998883	starnet_aor	0.999981
4361	ENSG00000261428	AC097461.1	0.382483	0.018174	0.702103	0.0582468	0.123328	2.13011e-16	1.84154e-15	20	24	22	C2	Artery. Aorta (STARNET)	EpiXcan	0.998883	starnet_aor	0.999981
4362	ENSG00000261069	AC124312.3	-0.382367	-0.0108101	0.702189	0.167807	0.258726	1.249e-36	2.90123e-35	6	28	6	C2	Artery. Aorta (STARNET)	EpiXcan	0.998883	starnet_aor	0.999981
4363	ENSG00000185344	ATP6V0A2	-0.382286	-0.0106352	0.70225	0.137396	0.364884	1.46223e-54	5.97103e-53	41	71	58	C2	Artery. Aorta (STARNET)	EpiXcan	0.998883	starnet_aor	0.999981
4364	ENSG00000104427	ZC2HC1A	-0.382134	-0.0290689	0.702362	0.0152714	0.0619921	1.45286e-08	7.13832e-08	18	59	26	C2	Artery. Aorta (STARNET)	EpiXcan	0.998883	starnet_aor	0.999981
4365	ENSG00000250027	AC022272.1	0.381969	0.0223838	0.702484	0.039143	0.100753	2.79193e-13	2.00689e-12	11	16	14	C2	Artery. Aorta (STARNET)	EpiXcan	0.998883	starnet_aor	0.999981
4366	ENSG00000164002	EXO5	-0.381814	-0.0133096	0.702599	0.101557	0.176144	2.34229e-23	2.99695e-22	12	19	14	C2	Artery. Aorta (STARNET)	EpiXcan	0.998883	starnet_aor	0.999981
4367	ENSG00000176018	LYSMD3	0.38167	0.0322213	0.702706	0.0144623	0.0145965	0.00661546	0.0172774	12	21	12	C2	Artery. Aorta (STARNET)	EpiXcan	0.998883	starnet_aor	0.999981
4368	ENSG00000164733	CTSB	0.381666	0.00690995	0.702709	0.145264	0.249866	6.13853e-35	1.33689e-33	22	43	31	C2	Artery. Aorta (STARNET)	EpiXcan	0.998883	starnet_aor	0.999981
4369	ENSG00000114573	ATP6V1A	-0.38145	-0.0365048	0.70287	0.0131002	0.0338655	3.41257e-05	0.000116931	20	34	27	C2	Artery. Aorta (STARNET)	EpiXcan	0.998883	starnet_aor	0.999981
4370	ENSG00000154310	TNIK	-0.380748	-0.0112987	0.70339	0.152235	0.217151	2.16589e-29	3.65843e-28	31	53	38	C2	Artery. Aorta (STARNET)	EpiXcan	0.998883	starnet_aor	0.999981
4371	ENSG00000128918	ALDH1A2	-0.380516	-0.0169579	0.703563	0.0307032	0.0366626	1.60055e-05	5.70314e-05	23	35	30	C2	Artery. Aorta (STARNET)	EpiXcan	0.998883	starnet_aor	0.999981
4372	ENSG00000178033	FAM26E	-0.380217	-0.0589707	0.703784	0.0207971	0.312579	6.07492e-45	1.88433e-43	14	27	19	C2	Artery. Aorta (STARNET)	EpiXcan	0.998883	starnet_aor	0.999981
4373	ENSG00000114279	FGF12	0.379413	0.0209334	0.704381	0.0331192	0.0934962	9.69685e-13	6.70051e-12	52	87	63	C2	Artery. Aorta (STARNET)	EpiXcan	0.998883	starnet_aor	0.999981
4374	ENSG00000100068	LRP5L	-0.378958	-0.0122415	0.704719	0.0696176	0.058008	4.67607e-08	2.18891e-07	61	86	73	C2	Artery. Aorta (STARNET)	EpiXcan	0.998883	starnet_aor	0.999981
4375	ENSG00000183060	LYSMD4	-0.378616	-0.0125907	0.704973	0.117052	0.190237	1.16057e-25	1.63782e-24	12	21	15	C2	Artery. Aorta (STARNET)	EpiXcan	0.998883	starnet_aor	0.999981
4376	ENSG00000100302	RASD2	-0.378556	-0.00773334	0.705017	0.425455	0.553647	1.79966e-101	2.53505e-99	7	28	8	C2	Artery. Aorta (STARNET)	EpiXcan	0.998883	starnet_aor	0.999981
4377	ENSG00000134248	LAMTOR5	0.378277	0.0401253	0.705225	0.0118035	0.0140971	0.00797717	0.0206267	7	9	9	C2	Artery. Aorta (STARNET)	EpiXcan	0.998883	starnet_aor	0.999981
4378	ENSG00000111077	TNS2	0.37807	0.0247154	0.705379	0.0332631	0.214654	4.83847e-29	8.04873e-28	51	94	62	C2	Artery. Aorta (STARNET)	EpiXcan	0.998883	starnet_aor	0.999981
4379	ENSG00000248429	AC098679.1	0.377286	0.0161772	0.705961	0.0787565	0.47301	8.88055e-81	7.88162e-79	20	28	25	C2	Artery. Aorta (STARNET)	EpiXcan	0.998883	starnet_aor	0.999981
4380	ENSG00000184160	ADRA2C	0.37721	0.026219	0.706017	0.0689276	0.0322512	5.26074e-05	0.000176361	66	90	80	C2	Artery. Aorta (STARNET)	EpiXcan	0.998883	starnet_aor	0.999981
4381	ENSG00000145817	YIPF5	-0.37709	-0.0133112	0.706107	0.0859038	0.171666	1.03397e-22	1.28339e-21	12	17	14	C2	Artery. Aorta (STARNET)	EpiXcan	0.998883	starnet_aor	0.999981
4382	ENSG00000139428	MMAB	0.377078	0.0136482	0.706115	0.0592606	0.13722	4.43668e-18	4.26288e-17	22	42	26	C2	Artery. Aorta (STARNET)	EpiXcan	0.998883	starnet_aor	0.999981
4383	ENSG00000146276	GABRR1	-0.377054	-0.00778715	0.706133	0.390945	0.620867	1.68786e-124	4.79915e-122	21	49	26	C2	Artery. Aorta (STARNET)	EpiXcan	0.998883	starnet_aor	0.999981
4384	ENSG00000100181	TPTEP1	0.376971	0.0352912	0.706195	0.0537536	0.205678	7.38645e-28	1.16919e-26	56	117	75	C2	Artery. Aorta (STARNET)	EpiXcan	0.998883	starnet_aor	0.999981
4385	ENSG00000172009	THOP1	-0.376783	-0.0399033	0.706335	0.0108156	0.0360165	1.57844e-05	5.6322e-05	13	43	19	C2	Artery. Aorta (STARNET)	EpiXcan	0.998883	starnet_aor	0.999981
4386	ENSG00000186409	CCDC30	-0.376618	-0.0116409	0.706457	0.0877932	0.226784	9.26571e-31	1.68024e-29	8	12	10	C2	Artery. Aorta (STARNET)	EpiXcan	0.998883	starnet_aor	0.999981
4387	ENSG00000072134	EPN2	0.376181	0.019305	0.706783	0.0523702	0.114587	4.44757e-15	3.57529e-14	5	8	6	C2	Artery. Aorta (STARNET)	EpiXcan	0.998883	starnet_aor	0.999981
4388	ENSG00000133302	SLF1	-0.375572	-0.0440177	0.707235	0.0186998	0.0157757	0.00433772	0.0115808	11	18	11	C2	Artery. Aorta (STARNET)	EpiXcan	0.998883	starnet_aor	0.999981
4389	ENSG00000139211	AMIGO2	0.375513	0.0115292	0.707279	0.187529	0.267905	2.99703e-37	7.16765e-36	47	82	58	C2	Artery. Aorta (STARNET)	EpiXcan	0.998883	starnet_aor	0.999981
4390	ENSG00000168778	TCTN2	-0.37548	-0.00846036	0.707303	0.19446	0.487282	3.76331e-82	3.50193e-80	58	106	74	C2	Artery. Aorta (STARNET)	EpiXcan	0.998883	starnet_aor	0.999981
4391	ENSG00000168028	RPSA	-0.375326	-0.0224304	0.707418	0.0539924	0.152026	4.83432e-20	5.18701e-19	37	48	46	C2	Artery. Aorta (STARNET)	EpiXcan	0.998883	starnet_aor	0.999981
4392	ENSG00000152527	PLEKHH2	-0.375311	-0.00536351	0.707429	0.298447	0.516525	4.0292e-91	4.45067e-89	60	213	70	C2	Artery. Aorta (STARNET)	EpiXcan	0.998883	starnet_aor	0.999981
4393	ENSG00000140575	IQGAP1	-0.375084	-0.0108388	0.707598	0.134126	0.197691	6.59159e-27	9.94177e-26	36	53	43	C2	Artery. Aorta (STARNET)	EpiXcan	0.998883	starnet_aor	0.999981
4394	ENSG00000123427	EEF1AKMT3	0.375033	0.0133502	0.707636	0.0935957	0.252422	7.83665e-35	1.6947e-33	21	31	26	C2	Artery. Aorta (STARNET)	EpiXcan	0.998883	starnet_aor	0.999981
4395	ENSG00000120159	CAAP1	-0.375029	-0.0118879	0.707639	0.0825051	0.0843664	2.21828e-11	1.38735e-10	51	83	60	C2	Artery. Aorta (STARNET)	EpiXcan	0.998883	starnet_aor	0.999981
4396	ENSG00000108576	SLC6A4	0.374629	0.0358879	0.707936	0.0137426	0.0342118	2.91695e-05	0.000100871	17	34	22	C2	Artery. Aorta (STARNET)	EpiXcan	0.998883	starnet_aor	0.999981
4397	ENSG00000205571	SMN2	-0.374272	-0.00805417	0.708202	0.113714	0.144196	5.30077e-19	5.36861e-18	37	132	44	C2	Artery. Aorta (STARNET)	EpiXcan	0.998883	starnet_aor	0.999981
4398	ENSG00000159063	ALG8	-0.374207	-0.0192626	0.70825	0.0480414	0.124741	1.81586e-16	1.57608e-15	30	51	37	C2	Artery. Aorta (STARNET)	EpiXcan	0.998883	starnet_aor	0.999981
4399	ENSG00000081913	PHLPP1	-0.373845	-0.0209733	0.70852	0.0185794	0.0440427	2.06914e-06	8.2198e-06	17	42	20	C2	Artery. Aorta (STARNET)	EpiXcan	0.998883	starnet_aor	0.999981
4400	ENSG00000172296	SPTLC3	0.373771	0.0323635	0.708574	0.0155812	0.0477965	6.90914e-07	2.88347e-06	21	31	30	C2	Artery. Aorta (STARNET)	EpiXcan	0.998883	starnet_aor	0.999981
4401	ENSG00000002919	SNX11	0.373667	0.0256097	0.708652	0.0292347	0.0417934	3.48268e-06	1.34727e-05	24	33	30	C2	Artery. Aorta (STARNET)	EpiXcan	0.998883	starnet_aor	0.999981
4402	ENSG00000196417	ZNF765	-0.373657	-0.0162487	0.70866	0.0899508	0.115181	3.47132e-15	2.80519e-14	34	80	40	C2	Artery. Aorta (STARNET)	EpiXcan	0.998883	starnet_aor	0.999981
4403	ENSG00000160883	HK3	-0.373508	-0.0224479	0.708771	0.0180405	0.0136172	0.00906025	0.0232355	26	37	30	C2	Artery. Aorta (STARNET)	EpiXcan	0.998883	starnet_aor	0.999981
4404	ENSG00000196305	IARS	0.373283	0.0287721	0.708938	0.0166088	0.0604126	1.24162e-08	6.14368e-08	19	26	21	C2	Artery. Aorta (STARNET)	EpiXcan	0.998883	starnet_aor	0.999981
4405	ENSG00000102802	MEDAG	0.373279	0.141556	0.708941	0.00231241	0.15619	1.27929e-20	1.42541e-19	12	18	14	C2	Artery. Aorta (STARNET)	EpiXcan	0.998883	starnet_aor	0.999981
4406	ENSG00000095303	PTGS1	-0.373147	-0.0324253	0.709039	0.0233315	0.0374641	1.12753e-05	4.10823e-05	14	21	16	C2	Artery. Aorta (STARNET)	EpiXcan	0.998883	starnet_aor	0.999981
4407	ENSG00000231204	AC011752.1	-0.372977	-0.0199321	0.709166	0.0288137	0.0185131	0.00225949	0.0062441	34	59	39	C2	Artery. Aorta (STARNET)	EpiXcan	0.998883	starnet_aor	0.999981
4408	ENSG00000226328	NUP50-AS1	0.372775	0.0179889	0.709316	0.0344127	0.0535412	1.35555e-07	6.08748e-07	49	89	67	C2	Artery. Aorta (STARNET)	EpiXcan	0.998883	starnet_aor	0.999981
4409	ENSG00000130508	PXDN	0.372736	0.0217869	0.709345	0.0397168	0.0561183	7.57858e-08	3.49119e-07	37	46	37	C2	Artery. Aorta (STARNET)	EpiXcan	0.998883	starnet_aor	0.999981
4410	ENSG00000239388	ASB14	0.372528	0.71819	0.7095	2.83939e-05	0.0185842	0.00230216	0.00635858	1	2	2	C2	Artery. Aorta (STARNET)	EpiXcan	0.998883	starnet_aor	0.999981
4411	ENSG00000172831	CES2	0.372504	0.0251774	0.709517	0.0159703	0.0411668	3.85409e-06	1.4831e-05	7	14	9	C2	Artery. Aorta (STARNET)	EpiXcan	0.998883	starnet_aor	0.999981
4412	ENSG00000160113	NR2F6	-0.372288	-0.0127747	0.709679	0.0244753	0.0386753	8.84938e-06	3.26854e-05	32	48	35	C2	Artery. Aorta (STARNET)	EpiXcan	0.998883	starnet_aor	0.999981
4413	ENSG00000213965	NUDT19	0.371845	0.0240391	0.710008	0.0330135	0.0736682	5.55039e-10	3.07545e-09	11	26	13	C2	Artery. Aorta (STARNET)	EpiXcan	0.998883	starnet_aor	0.999981
4414	ENSG00000157426	AASDH	-0.371728	-0.0340894	0.710096	0.0184644	0.0448137	1.70277e-06	6.81728e-06	21	40	28	C2	Artery. Aorta (STARNET)	EpiXcan	0.998883	starnet_aor	0.999981
4415	ENSG00000232814	COL4A2-AS1	-0.371398	-0.0654741	0.710341	0.00374393	0.0698302	1.28614e-09	6.94354e-09	4	7	7	C2	Artery. Aorta (STARNET)	EpiXcan	0.998883	starnet_aor	0.999981
4416	ENSG00000116641	DOCK7	0.371367	0.0188665	0.710364	0.0700132	0.124733	1.06367e-16	9.32167e-16	79	106	101	C2	Artery. Aorta (STARNET)	EpiXcan	0.998883	starnet_aor	0.999981
4417	ENSG00000119969	HELLS	-0.371215	-0.0324227	0.710477	0.0119503	0.0108639	0.019748	0.0485214	17	33	21	C2	Artery. Aorta (STARNET)	EpiXcan	0.998883	starnet_aor	0.999981
4418	ENSG00000039560	RAI14	-0.37117	-0.0103116	0.710511	0.171089	0.255138	1.9518e-35	4.35581e-34	32	57	37	C2	Artery. Aorta (STARNET)	EpiXcan	0.998883	starnet_aor	0.999981
4419	ENSG00000130595	TNNT3	0.370982	0.0323664	0.710651	0.0169416	0.0219373	0.000821953	0.00239747	23	30	30	C2	Artery. Aorta (STARNET)	EpiXcan	0.998883	starnet_aor	0.999981
4420	ENSG00000106610	STAG3L4	-0.370908	-0.0125434	0.710706	0.0791299	0.253455	5.52838e-35	1.20916e-33	20	28	24	C2	Artery. Aorta (STARNET)	EpiXcan	0.998883	starnet_aor	0.999981
4421	ENSG00000163110	PDLIM5	-0.370865	-0.0191436	0.710738	0.0336409	0.0672726	3.24e-09	1.68634e-08	25	44	27	C2	Artery. Aorta (STARNET)	EpiXcan	0.998883	starnet_aor	0.999981
4422	ENSG00000259719	LINC02284	0.37055	0.039737	0.710973	0.00806973	0.0171313	0.0033945	0.00917268	5	18	6	C2	Artery. Aorta (STARNET)	EpiXcan	0.998883	starnet_aor	0.999981
4423	ENSG00000154814	OXNAD1	0.370481	0.0345467	0.711024	0.0122751	0.0548115	8.6944e-08	3.98133e-07	8	30	9	C2	Artery. Aorta (STARNET)	EpiXcan	0.998883	starnet_aor	0.999981
4424	ENSG00000154134	ROBO3	-0.370348	-0.0256098	0.711123	0.0252969	0.0316642	6.15691e-05	0.00020475	30	43	34	C2	Artery. Aorta (STARNET)	EpiXcan	0.998883	starnet_aor	0.999981
4425	ENSG00000147679	UTP23	0.370266	0.0389638	0.711185	0.0121669	0.0327953	4.4698e-05	0.000151166	17	34	19	C2	Artery. Aorta (STARNET)	EpiXcan	0.998883	starnet_aor	0.999981
4426	ENSG00000196335	STK31	0.369756	0.0263557	0.711564	0.0274635	0.0491555	4.72946e-07	2.01097e-06	15	17	16	C2	Artery. Aorta (STARNET)	EpiXcan	0.998883	starnet_aor	0.999981
4427	ENSG00000181031	RPH3AL	-0.36963	-0.0157714	0.711658	0.0739177	0.0643582	7.39864e-09	3.74542e-08	44	70	54	C2	Artery. Aorta (STARNET)	EpiXcan	0.998883	starnet_aor	0.999981
4428	ENSG00000164039	BDH2	-0.369534	-0.00722096	0.71173	0.252621	0.406382	2.24656e-63	1.1977e-61	21	29	24	C2	Artery. Aorta (STARNET)	EpiXcan	0.998883	starnet_aor	0.999981
4429	ENSG00000185201	IFITM2	0.369472	0.0179567	0.711776	0.0406202	0.064862	6.01288e-09	3.06717e-08	23	54	33	C2	Artery. Aorta (STARNET)	EpiXcan	0.998883	starnet_aor	0.999981
4430	ENSG00000180015	AC093909.1	-0.369376	0.0264722	0.711847	0.00470193	0.0101811	0.0233881	0.0568467	15	21	21	C2	Artery. Aorta (STARNET)	EpiXcan	0.998883	starnet_aor	0.999981
4431	ENSG00000188312	CENPP	-0.369331	-0.0100489	0.711881	0.20591	0.498282	6.15721e-86	6.2196e-84	22	32	26	C2	Artery. Aorta (STARNET)	EpiXcan	0.998883	starnet_aor	0.999981
4432	ENSG00000162927	PUS10	-0.369192	-0.0116573	0.711985	0.114986	0.20028	2.6772e-27	4.12708e-26	15	21	18	C2	Artery. Aorta (STARNET)	EpiXcan	0.998883	starnet_aor	0.999981
4433	ENSG00000164221	CCDC112	0.369026	0.0475718	0.712109	0.00908111	0.019193	0.00195294	0.00544003	11	15	13	C2	Artery. Aorta (STARNET)	EpiXcan	0.998883	starnet_aor	0.999981
4434	ENSG00000113387	SUB1	0.368358	0.021293	0.712606	0.0506998	0.088468	7.77903e-12	5.04602e-11	25	67	26	C2	Artery. Aorta (STARNET)	EpiXcan	0.998883	starnet_aor	0.999981
4435	ENSG00000073849	ST6GAL1	-0.368335	-0.0324217	0.712623	0.0253972	0.0129475	0.0102072	0.025986	21	62	27	C2	Artery. Aorta (STARNET)	EpiXcan	0.998883	starnet_aor	0.999981
4436	ENSG00000256087	ZNF432	-0.368084	-0.0227815	0.712811	0.0159809	0.0209267	0.00120679	0.0034608	41	78	54	C2	Artery. Aorta (STARNET)	EpiXcan	0.998883	starnet_aor	0.999981
4437	ENSG00000198898	CAPZA2	-0.367985	-0.0269311	0.712884	0.019497	0.0442807	2.00746e-06	7.99133e-06	16	20	20	C2	Artery. Aorta (STARNET)	EpiXcan	0.998883	starnet_aor	0.999981
4438	ENSG00000111530	CAND1	-0.367779	-0.0380177	0.713038	0.0098138	0.0201099	0.00140297	0.003981	8	24	9	C2	Artery. Aorta (STARNET)	EpiXcan	0.998883	starnet_aor	0.999981
4439	ENSG00000261208	AL365475.1	0.367471	0.0273972	0.713268	0.0322601	0.0990975	3.80724e-13	2.70256e-12	3	10	3	C2	Artery. Aorta (STARNET)	EpiXcan	0.998883	starnet_aor	0.999981
4440	ENSG00000079785	DDX1	-0.367057	-0.0107298	0.713576	0.170531	0.35195	3.74435e-52	1.41952e-50	11	19	15	C2	Artery. Aorta (STARNET)	EpiXcan	0.998883	starnet_aor	0.999981
4441	ENSG00000013503	POLR3B	0.366909	0.011808	0.713687	0.0478802	0.069315	1.53182e-09	8.22076e-09	20	30	24	C2	Artery. Aorta (STARNET)	EpiXcan	0.998883	starnet_aor	0.999981
4442	ENSG00000180398	MCFD2	-0.366829	-0.00612053	0.713747	0.268267	0.365032	5.73419e-55	2.36674e-53	19	36	25	C2	Artery. Aorta (STARNET)	EpiXcan	0.998883	starnet_aor	0.999981
4443	ENSG00000213949	ITGA1	0.366335	0.0260574	0.714115	0.0430171	0.0802497	7.62229e-11	4.58233e-10	24	41	28	C2	Artery. Aorta (STARNET)	EpiXcan	0.998883	starnet_aor	0.999981
4444	ENSG00000088205	DDX18	0.366326	0.00734128	0.714122	0.071204	0.114851	3.57421e-15	2.88682e-14	21	32	27	C2	Artery. Aorta (STARNET)	EpiXcan	0.998883	starnet_aor	0.999981
4445	ENSG00000147419	CCDC25	0.366141	0.0117641	0.71426	0.111426	0.202076	4.66737e-27	7.1094e-26	35	59	39	C2	Artery. Aorta (STARNET)	EpiXcan	0.998883	starnet_aor	0.999981
4446	ENSG00000140553	UNC45A	-0.366083	-0.015775	0.714303	0.037374	0.151383	3.08295e-20	3.34291e-19	26	43	30	C2	Artery. Aorta (STARNET)	EpiXcan	0.998883	starnet_aor	0.999981
4447	ENSG00000145365	TIFA	0.365886	0.0203615	0.71445	0.0321929	0.0859556	1.30582e-11	8.32433e-11	12	46	16	C2	Artery. Aorta (STARNET)	EpiXcan	0.998883	starnet_aor	0.999981
4448	ENSG00000154978	VOPP1	0.365717	0.00264705	0.714576	0.0942509	0.0188854	0.00203131	0.00564443	85	124	105	C2	Artery. Aorta (STARNET)	EpiXcan	0.998883	starnet_aor	0.999981
4449	ENSG00000115020	PIKFYVE	-0.365624	-0.0619839	0.714646	0.00354919	0.038477	8.93977e-06	3.29955e-05	44	82	62	C2	Artery. Aorta (STARNET)	EpiXcan	0.998883	starnet_aor	0.999981
4450	ENSG00000135502	SLC26A10	0.3653	0.0628441	0.714887	0.00220297	0.0156274	0.00512151	0.0135766	6	13	9	C2	Artery. Aorta (STARNET)	EpiXcan	0.998883	starnet_aor	0.999981
4451	ENSG00000091542	ALKBH5	0.365064	0.043664	0.715063	0.00513656	0.03247	4.25702e-05	0.000144351	6	11	8	C2	Artery. Aorta (STARNET)	EpiXcan	0.998883	starnet_aor	0.999981
4452	ENSG00000156463	SH3RF2	0.365049	0.034528	0.715075	0.012003	0.0368062	1.40825e-05	5.06851e-05	6	17	7	C2	Artery. Aorta (STARNET)	EpiXcan	0.998883	starnet_aor	0.999981
4453	ENSG00000159202	UBE2Z	0.364955	0.0188995	0.715145	0.0308907	0.0690195	1.33064e-09	7.16682e-09	13	21	13	C2	Artery. Aorta (STARNET)	EpiXcan	0.998883	starnet_aor	0.999981
4454	ENSG00000049089	COL9A2	0.364921	0.0183626	0.71517	0.0445603	0.061199	1.71205e-08	8.33707e-08	16	22	20	C2	Artery. Aorta (STARNET)	EpiXcan	0.998883	starnet_aor	0.999981
4455	ENSG00000160932	LY6E	-0.364597	-0.525207	0.715413	0.000123461	0.0232916	0.000552842	0.00164439	2	24	3	C2	Artery. Aorta (STARNET)	EpiXcan	0.998883	starnet_aor	0.999981
4456	ENSG00000137216	TMEM63B	0.364036	0.0209898	0.715831	0.0203452	0.0627072	1.20687e-08	5.9775e-08	15	18	16	C2	Artery. Aorta (STARNET)	EpiXcan	0.998883	starnet_aor	0.999981
4457	ENSG00000247624	CPEB2-AS1	-0.364032	-0.0195972	0.715834	0.0380995	0.126349	4.97172e-17	4.46931e-16	30	41	39	C2	Artery. Aorta (STARNET)	EpiXcan	0.998883	starnet_aor	0.999981
4458	ENSG00000259045	MTCO1P2	-0.363906	-0.0140543	0.715928	0.0987571	0.245093	8.13932e-34	1.68425e-32	23	34	28	C2	Artery. Aorta (STARNET)	EpiXcan	0.998883	starnet_aor	0.999981
4459	ENSG00000146909	NOM1	-0.363556	-0.0163459	0.71619	0.101013	0.189212	1.56873e-25	2.19564e-24	27	36	32	C2	Artery. Aorta (STARNET)	EpiXcan	0.998883	starnet_aor	0.999981
4460	ENSG00000163029	SMC6	0.363516	0.0509967	0.716219	0.0216283	0.0274364	0.000199954	0.000627189	31	98	38	C2	Artery. Aorta (STARNET)	EpiXcan	0.998883	starnet_aor	0.999981
4461	ENSG00000219992	AL391422.1	0.363384	0.0291272	0.716318	0.00714493	0.0151644	0.00574019	0.0151123	12	16	14	C2	Artery. Aorta (STARNET)	EpiXcan	0.998883	starnet_aor	0.999981
4462	ENSG00000072121	ZFYVE26	0.363348	0.0340501	0.716345	0.00879771	0.011748	0.0148329	0.0370678	13	17	14	C2	Artery. Aorta (STARNET)	EpiXcan	0.998883	starnet_aor	0.999981
4463	ENSG00000177731	FLII	0.363272	0.0179172	0.716401	0.038113	0.0685663	2.57845e-09	1.35906e-08	20	33	24	C2	Artery. Aorta (STARNET)	EpiXcan	0.998883	starnet_aor	0.999981
4464	ENSG00000118855	MFSD1	-0.363131	-0.0317459	0.716507	0.0183266	0.0609809	1.97991e-08	9.5837e-08	3	10	4	C2	Artery. Aorta (STARNET)	EpiXcan	0.998883	starnet_aor	0.999981
4465	ENSG00000245060	LINC00847	0.363048	0.0211992	0.716569	0.0301616	0.0925652	2.18542e-12	1.473e-11	7	25	8	C2	Artery. Aorta (STARNET)	EpiXcan	0.998883	starnet_aor	0.999981
4466	ENSG00000119414	PPP6C	0.362993	0.0228595	0.71661	0.0248788	0.0458016	1.19778e-06	4.87686e-06	31	50	39	C2	Artery. Aorta (STARNET)	EpiXcan	0.998883	starnet_aor	0.999981
4467	ENSG00000197548	ATG7	-0.362614	-0.0151466	0.716893	0.096644	0.181999	3.15745e-24	4.17567e-23	32	114	40	C2	Artery. Aorta (STARNET)	EpiXcan	0.998883	starnet_aor	0.999981
4468	ENSG00000175334	BANF1	0.362319	0.0361717	0.717114	0.0120023	0.0486975	5.10903e-07	2.16338e-06	5	18	6	C2	Artery. Aorta (STARNET)	EpiXcan	0.998883	starnet_aor	0.999981
4469	ENSG00000075826	SEC31B	-0.362216	-0.0170557	0.717191	0.0432624	0.101595	1.27099e-13	9.31493e-13	14	17	16	C2	Artery. Aorta (STARNET)	EpiXcan	0.998883	starnet_aor	0.999981
4470	ENSG00000144218	AFF3	-0.361975	-0.0183824	0.717371	0.0225719	0.156161	9.85672e-21	1.10387e-19	13	21	20	C2	Artery. Aorta (STARNET)	EpiXcan	0.998883	starnet_aor	0.999981
4471	ENSG00000101349	PAK5	0.361972	0.0310997	0.717373	0.019455	0.043252	2.65056e-06	1.03871e-05	12	41	15	C2	Artery. Aorta (STARNET)	EpiXcan	0.998883	starnet_aor	0.999981
4472	ENSG00000166377	ATP9B	-0.361848	-0.0406864	0.717466	0.0085061	0.0388402	6.70928e-06	2.5101e-05	26	35	32	C2	Artery. Aorta (STARNET)	EpiXcan	0.998883	starnet_aor	0.999981
4473	ENSG00000244682	FCGR2C	0.361826	0.00667237	0.717482	0.239891	0.28509	3.22903e-40	8.5333e-39	86	167	106	C2	Artery. Aorta (STARNET)	EpiXcan	0.998883	starnet_aor	0.999981
4474	ENSG00000146373	RNF217	-0.36151	-0.0102406	0.717718	0.0818702	0.149612	9.10937e-20	9.65254e-19	33	80	43	C2	Artery. Aorta (STARNET)	EpiXcan	0.998883	starnet_aor	0.999981
4475	ENSG00000243554	AC004967.1	0.36139	0.0401635	0.717808	0.00828327	0.0197579	0.00162521	0.00457803	7	8	7	C2	Artery. Aorta (STARNET)	EpiXcan	0.998883	starnet_aor	0.999981
4476	ENSG00000257698	AC084033.3	-0.361067	-0.0244269	0.71805	0.0267822	0.0773751	2.03306e-10	1.1744e-09	7	15	8	C2	Artery. Aorta (STARNET)	EpiXcan	0.998883	starnet_aor	0.999981
4477	ENSG00000176155	CCDC57	-0.360898	-0.128278	0.718175	0.000724352	0.0106658	0.0203394	0.0498603	3	50	6	C2	Artery. Aorta (STARNET)	EpiXcan	0.998883	starnet_aor	0.999981
4478	ENSG00000260788	AC009063.2	-0.360858	-0.0127454	0.718205	0.130744	0.273594	1.63694e-38	4.12027e-37	20	62	30	C2	Artery. Aorta (STARNET)	EpiXcan	0.998883	starnet_aor	0.999981
4479	ENSG00000116473	RAP1A	-0.360842	-0.013377	0.718218	0.110433	0.158651	4.96691e-21	5.66582e-20	68	113	78	C2	Artery. Aorta (STARNET)	EpiXcan	0.998883	starnet_aor	0.999981
4480	ENSG00000233056	ERVH48-1	0.36076	0.0177993	0.718279	0.0445097	0.0627475	1.06198e-08	5.29403e-08	29	41	33	C2	Artery. Aorta (STARNET)	EpiXcan	0.998883	starnet_aor	0.999981
4481	ENSG00000181027	FKRP	-0.360566	-0.0143109	0.718424	0.0583891	0.158863	1.99279e-21	2.31622e-20	13	20	16	C2	Artery. Aorta (STARNET)	EpiXcan	0.998883	starnet_aor	0.999981
4482	ENSG00000075539	FRYL	-0.360503	-0.0389967	0.718471	0.0104787	0.0137993	0.00842668	0.0217232	17	38	19	C2	Artery. Aorta (STARNET)	EpiXcan	0.998883	starnet_aor	0.999981
4483	ENSG00000135314	KHDC1	-0.36025	-0.0404947	0.71866	0.00749053	0.0102579	0.0238473	0.0578713	14	16	15	C2	Artery. Aorta (STARNET)	EpiXcan	0.998883	starnet_aor	0.999981
4484	ENSG00000164300	SERINC5	-0.360112	-0.0137349	0.718763	0.0509629	0.102283	1.15186e-13	8.45803e-13	42	65	50	C2	Artery. Aorta (STARNET)	EpiXcan	0.998883	starnet_aor	0.999981
4485	ENSG00000106086	PLEKHA8	-0.360063	-0.0580637	0.7188	0.00352722	0.0137066	0.00892557	0.0229131	4	12	4	C2	Artery. Aorta (STARNET)	EpiXcan	0.998883	starnet_aor	0.999981
4486	ENSG00000066405	CLDN18	-0.360035	-0.0100645	0.718821	0.157018	0.292353	1.70145e-41	4.70705e-40	41	82	49	C2	Artery. Aorta (STARNET)	EpiXcan	0.998883	starnet_aor	0.999981
4487	ENSG00000249100	AC008885.2	-0.359991	-0.032318	0.718854	0.0143334	0.0285609	0.000137198	0.000438405	3	5	3	C2	Artery. Aorta (STARNET)	EpiXcan	0.998883	starnet_aor	0.999981
4488	ENSG00000143499	SMYD2	0.359974	0.0175787	0.718867	0.037901	0.0651769	6.3924e-09	3.2532e-08	10	21	11	C2	Artery. Aorta (STARNET)	EpiXcan	0.998883	starnet_aor	0.999981
4489	ENSG00000166439	RNF169	-0.359887	-0.0431747	0.718932	0.0100336	0.0310593	7.15821e-05	0.000236004	9	14	12	C2	Artery. Aorta (STARNET)	EpiXcan	0.998883	starnet_aor	0.999981
4490	ENSG00000145777	TSLP	-0.359746	-0.0273383	0.719037	0.0397898	0.0632954	9.30702e-09	4.67146e-08	16	21	20	C2	Artery. Aorta (STARNET)	EpiXcan	0.998883	starnet_aor	0.999981
4491	ENSG00000254505	CHMP4A	-0.359739	-0.025604	0.719042	0.00373494	0.0117993	0.0142355	0.0356386	8	13	12	C2	Artery. Aorta (STARNET)	EpiXcan	0.998883	starnet_aor	0.999981
4492	ENSG00000118849	RARRES1	-0.35972	-0.0294289	0.719056	0.0147236	0.0368239	1.39957e-05	5.03845e-05	11	16	13	C2	Artery. Aorta (STARNET)	EpiXcan	0.998883	starnet_aor	0.999981
4493	ENSG00000235609	AF127577.4	0.359648	0.023387	0.71911	0.0303335	0.0230506	0.000605522	0.00179379	41	55	53	C2	Artery. Aorta (STARNET)	EpiXcan	0.998883	starnet_aor	0.999981
4494	ENSG00000197980	LEKR1	0.35954	0.019244	0.719191	0.0403092	0.097898	4.17626e-13	2.96087e-12	14	27	22	C2	Artery. Aorta (STARNET)	EpiXcan	0.998883	starnet_aor	0.999981
4495	ENSG00000198042	MAK16	0.359466	0.0289337	0.719246	0.0218398	0.0332271	3.08394e-05	0.000106382	20	28	27	C2	Artery. Aorta (STARNET)	EpiXcan	0.998883	starnet_aor	0.999981
4496	ENSG00000243970	PPIEL	0.359376	0.0183102	0.719314	0.0629019	0.14043	5.42409e-19	5.48266e-18	20	76	28	C2	Artery. Aorta (STARNET)	EpiXcan	0.998883	starnet_aor	0.999981
4497	ENSG00000244627	Z98749.2	-0.359333	-0.0114338	0.719346	0.110407	0.108893	2.45981e-14	1.8998e-13	57	80	73	C2	Artery. Aorta (STARNET)	EpiXcan	0.998883	starnet_aor	0.999981
4498	ENSG00000168994	PXDC1	-0.359	-0.0179041	0.719595	0.0519301	0.0272589	0.000173437	0.000548271	61	98	69	C2	Artery. Aorta (STARNET)	EpiXcan	0.998883	starnet_aor	0.999981
4499	ENSG00000174684	B4GAT1	-0.358944	-0.0444742	0.719637	0.00827094	0.0244365	0.000422842	0.00127375	13	35	16	C2	Artery. Aorta (STARNET)	EpiXcan	0.998883	starnet_aor	0.999981
4500	ENSG00000163956	LRPAP1	0.358915	0.0119641	0.719658	0.0875098	0.121899	5.57044e-16	4.70713e-15	15	27	16	C2	Artery. Aorta (STARNET)	EpiXcan	0.998883	starnet_aor	0.999981
4501	ENSG00000168014	C2CD3	-0.35831	-0.0276492	0.720111	0.0163112	0.037527	1.11784e-05	4.07487e-05	23	29	24	C2	Artery. Aorta (STARNET)	EpiXcan	0.998883	starnet_aor	0.999981
4502	ENSG00000141252	VPS53	-0.35821	-0.0126525	0.720186	0.150516	0.127164	9.62636e-17	8.48151e-16	63	112	81	C2	Artery. Aorta (STARNET)	EpiXcan	0.998883	starnet_aor	0.999981
4503	ENSG00000169184	MN1	-0.358102	-0.0145264	0.720267	0.0124105	0.0397684	7.00231e-06	2.61463e-05	26	41	35	C2	Artery. Aorta (STARNET)	EpiXcan	0.998883	starnet_aor	0.999981
