## Supplementary Appendix 8 for "IL10RB as a key regulator of COVID-19 host susceptibility and severity" (part 7 of 40)

### Sheet: Artery. Aorta (STARNET) (continued)
	gene	gene_name	zscore	effect_size	pvalue	var_g	pred_perf_r2	pred_perf_pval	pred_perf_qval	n_snps_used	n_snps_in_cov	n_snps_in_model	gwas	tissue	method	gwas_fdr	Tissue.keyword	fdr_all
4504	ENSG00000235859	AC006978.1	0.357331	0.0374847	0.720844	0.0121849	0.0162652	0.00410042	0.0109702	16	29	20	C2	Artery. Aorta (STARNET)	EpiXcan	0.998883	starnet_aor	0.999981
4505	ENSG00000163913	IFT122	-0.356664	-0.0325065	0.721344	0.0153933	0.0487807	5.5015e-07	2.32252e-06	15	23	18	C2	Artery. Aorta (STARNET)	EpiXcan	0.998883	starnet_aor	0.999981
4506	ENSG00000254538	AC027018.1	-0.356471	-0.0463272	0.721488	0.0099014	0.0391136	7.89314e-06	2.92945e-05	11	24	14	C2	Artery. Aorta (STARNET)	EpiXcan	0.998883	starnet_aor	0.999981
4507	ENSG00000163412	EIF4E3	0.35625	0.0116394	0.721654	0.102378	0.141603	1.35708e-18	1.3417e-17	24	63	29	C2	Artery. Aorta (STARNET)	EpiXcan	0.998883	starnet_aor	0.999981
4508	ENSG00000125485	DDX31	-0.355853	-0.0131867	0.72195	0.0925593	0.17724	7.92031e-24	1.02971e-22	10	15	13	C2	Artery. Aorta (STARNET)	EpiXcan	0.998883	starnet_aor	0.999981
4509	ENSG00000150636	CCDC102B	-0.35577	-0.0221127	0.722013	0.0323884	0.0795235	7.50122e-11	4.51308e-10	11	22	12	C2	Artery. Aorta (STARNET)	EpiXcan	0.998883	starnet_aor	0.999981
4510	ENSG00000141543	EIF4A3	-0.355503	-0.0409087	0.722213	0.0153255	0.0465526	8.67651e-07	3.59081e-06	12	25	18	C2	Artery. Aorta (STARNET)	EpiXcan	0.998883	starnet_aor	0.999981
4511	ENSG00000138303	ASCC1	0.355431	0.0149682	0.722266	0.0383174	0.0207492	0.00121775	0.00348846	28	35	34	C2	Artery. Aorta (STARNET)	EpiXcan	0.998883	starnet_aor	0.999981
4512	ENSG00000021826	CPS1	-0.3554	-0.00833769	0.72229	0.194231	0.365108	2.4012e-56	1.02983e-54	19	47	23	C2	Artery. Aorta (STARNET)	EpiXcan	0.998883	starnet_aor	0.999981
4513	ENSG00000123106	CCDC91	0.355315	0.0142374	0.722354	0.065582	0.0845036	1.23019e-11	7.85703e-11	46	62	51	C2	Artery. Aorta (STARNET)	EpiXcan	0.998883	starnet_aor	0.999981
4514	ENSG00000160294	MCM3AP	0.354818	0.0145553	0.722726	0.0612873	0.107008	3.31765e-14	2.54569e-13	14	31	19	C2	Artery. Aorta (STARNET)	EpiXcan	0.998883	starnet_aor	0.999981
4515	ENSG00000168502	MTCL1	-0.354537	-0.0157629	0.722936	0.0619616	0.253433	6.16807e-35	1.34142e-33	31	52	37	C2	Artery. Aorta (STARNET)	EpiXcan	0.998883	starnet_aor	0.999981
4516	ENSG00000157045	NTAN1	0.354367	0.0182181	0.723064	0.0239009	0.0432266	2.24185e-06	8.86235e-06	18	41	19	C2	Artery. Aorta (STARNET)	EpiXcan	0.998883	starnet_aor	0.999981
4517	ENSG00000110274	CEP164	0.354133	0.0237016	0.723239	0.0204048	0.0663522	3.35652e-09	1.74521e-08	9	29	14	C2	Artery. Aorta (STARNET)	EpiXcan	0.998883	starnet_aor	0.999981
4518	ENSG00000270332	SMC2-AS1	0.353835	0.032301	0.723463	0.039443	0.0662329	3.68416e-09	1.91039e-08	17	43	17	C2	Artery. Aorta (STARNET)	EpiXcan	0.998883	starnet_aor	0.999981
4519	ENSG00000181585	TMIE	-0.353584	-0.0444928	0.723651	0.00661811	0.0100798	0.0245356	0.0594196	4	6	5	C2	Artery. Aorta (STARNET)	EpiXcan	0.998883	starnet_aor	0.999981
4520	ENSG00000185920	PTCH1	-0.353422	-0.0245925	0.723772	0.0258403	0.0704988	1.31287e-09	7.0754e-09	15	34	18	C2	Artery. Aorta (STARNET)	EpiXcan	0.998883	starnet_aor	0.999981
4521	ENSG00000153157	SYCP2L	0.353299	0.0124341	0.723864	0.0909616	0.0896091	3.49324e-12	2.31886e-11	68	103	82	C2	Artery. Aorta (STARNET)	EpiXcan	0.998883	starnet_aor	0.999981
4522	ENSG00000125630	POLR1B	0.353101	0.00678649	0.724013	0.109283	0.213516	4.14359e-29	6.93036e-28	26	37	31	C2	Artery. Aorta (STARNET)	EpiXcan	0.998883	starnet_aor	0.999981
4523	ENSG00000205560	CPT1B	0.352989	0.0209494	0.724097	0.043211	0.190941	2.14641e-25	2.98785e-24	22	43	25	C2	Artery. Aorta (STARNET)	EpiXcan	0.998883	starnet_aor	0.999981
4524	ENSG00000130638	ATXN10	0.352115	0.0173446	0.724752	0.032475	0.0730374	5.19081e-10	2.88453e-09	9	22	12	C2	Artery. Aorta (STARNET)	EpiXcan	0.998883	starnet_aor	0.999981
4525	ENSG00000133103	COG6	0.352111	0.00946831	0.724755	0.129263	0.401643	1.6078e-63	8.72301e-62	31	53	39	C2	Artery. Aorta (STARNET)	EpiXcan	0.998883	starnet_aor	0.999981
4526	ENSG00000160200	CBS	-0.352026	-0.00922213	0.724819	0.03042	0.0196334	0.00159331	0.00449618	33	77	48	C2	Artery. Aorta (STARNET)	EpiXcan	0.998883	starnet_aor	0.999981
4527	ENSG00000114861	FOXP1	0.351979	0.0388623	0.724854	0.0103162	0.019201	0.00190006	0.00530331	9	14	12	C2	Artery. Aorta (STARNET)	EpiXcan	0.998883	starnet_aor	0.999981
4528	ENSG00000162415	ZSWIM5	-0.351818	-0.0241507	0.724974	0.0209006	0.0294329	0.00010291	0.00033356	14	27	16	C2	Artery. Aorta (STARNET)	EpiXcan	0.998883	starnet_aor	0.999981
4529	ENSG00000122870	BICC1	-0.351771	-0.044637	0.72501	0.00914633	0.0190325	0.00191628	0.00534567	9	37	11	C2	Artery. Aorta (STARNET)	EpiXcan	0.998883	starnet_aor	0.999981
4530	ENSG00000159189	C1QC	0.351679	0.0226799	0.725079	0.0183179	0.0212072	0.00107468	0.00309929	35	56	44	C2	Artery. Aorta (STARNET)	EpiXcan	0.998883	starnet_aor	0.999981
4531	ENSG00000187151	ANGPTL5	-0.351331	-0.0122309	0.72534	0.0807056	0.140461	1.02351e-18	1.01715e-17	23	42	27	C2	Artery. Aorta (STARNET)	EpiXcan	0.998883	starnet_aor	0.999981
4532	ENSG00000139675	HNRNPA1L2	0.35093	0.0132644	0.725641	0.0538788	0.0723329	7.31564e-10	4.03029e-09	34	44	41	C2	Artery. Aorta (STARNET)	EpiXcan	0.998883	starnet_aor	0.999981
4533	ENSG00000134056	MRPS36	0.350131	0.111474	0.72624	0.00102949	0.0238477	0.000495854	0.00148177	10	17	12	C2	Artery. Aorta (STARNET)	EpiXcan	0.998883	starnet_aor	0.999981
4534	ENSG00000224003	YES1P1	-0.350075	-0.0395521	0.726282	0.00702126	0.0497756	3.886e-07	1.66711e-06	7	22	10	C2	Artery. Aorta (STARNET)	EpiXcan	0.998883	starnet_aor	0.999981
4535	ENSG00000245275	SAP30L-AS1	0.349778	0.0120026	0.726506	0.0606241	0.0368071	1.43574e-05	5.15176e-05	70	105	87	C2	Artery. Aorta (STARNET)	EpiXcan	0.998883	starnet_aor	0.999981
4536	ENSG00000147536	GINS4	-0.34945	-0.0349319	0.726751	0.0181808	0.0131245	0.00938178	0.024012	34	44	38	C2	Artery. Aorta (STARNET)	EpiXcan	0.998883	starnet_aor	0.999981
4537	ENSG00000138434	SSFA2	-0.349387	-0.0228188	0.726799	0.0179744	0.0504445	3.22865e-07	1.39602e-06	21	32	26	C2	Artery. Aorta (STARNET)	EpiXcan	0.998883	starnet_aor	0.999981
4538	ENSG00000183850	ZNF730	-0.34938	-0.0302051	0.726804	0.0173705	0.0298891	9.67211e-05	0.000314431	36	82	48	C2	Artery. Aorta (STARNET)	EpiXcan	0.998883	starnet_aor	0.999981
4539	ENSG00000178301	AQP11	-0.349167	-0.0218977	0.726964	0.0313278	0.0720413	9.26314e-10	5.05424e-09	19	28	21	C2	Artery. Aorta (STARNET)	EpiXcan	0.998883	starnet_aor	0.999981
4540	ENSG00000159692	CTBP1	-0.348952	-0.0205664	0.727125	0.0272666	0.0344817	2.84682e-05	9.86905e-05	19	41	28	C2	Artery. Aorta (STARNET)	EpiXcan	0.998883	starnet_aor	0.999981
4541	ENSG00000133193	FAM104A	0.348864	0.0619811	0.727192	0.00375659	0.0136987	0.00869792	0.0223848	9	13	12	C2	Artery. Aorta (STARNET)	EpiXcan	0.998883	starnet_aor	0.999981
4542	ENSG00000272462	U91328.2	0.348668	0.0186089	0.727339	0.0467681	0.121099	5.37571e-16	4.5526e-15	14	26	18	C2	Artery. Aorta (STARNET)	EpiXcan	0.998883	starnet_aor	0.999981
4543	ENSG00000239789	MRPS17	-0.3483	-0.0261272	0.727615	0.0180142	0.0450935	1.5061e-06	6.0631e-06	7	27	9	C2	Artery. Aorta (STARNET)	EpiXcan	0.998883	starnet_aor	0.999981
4544	ENSG00000182446	NPLOC4	-0.347969	-0.0234144	0.727864	0.0459291	0.0653327	5.46837e-09	2.79964e-08	26	47	30	C2	Artery. Aorta (STARNET)	EpiXcan	0.998883	starnet_aor	0.999981
4545	ENSG00000179454	KLHL28	0.347273	0.0318351	0.728386	0.0187086	0.0158218	0.00466397	0.0124087	41	44	43	C2	Artery. Aorta (STARNET)	EpiXcan	0.998883	starnet_aor	0.999981
4546	ENSG00000269107	AC092329.1	-0.347197	-0.0267498	0.728443	0.0254639	0.0335653	3.72723e-05	0.000127117	14	32	21	C2	Artery. Aorta (STARNET)	EpiXcan	0.998883	starnet_aor	0.999981
4547	ENSG00000140995	DEF8	0.346789	0.0438487	0.72875	0.00786681	0.0408352	4.77115e-06	1.81552e-05	8	17	10	C2	Artery. Aorta (STARNET)	EpiXcan	0.998883	starnet_aor	0.999981
4548	ENSG00000107779	BMPR1A	-0.346712	-0.0211006	0.728808	0.030865	0.0591766	3.18433e-08	1.51276e-07	28	47	33	C2	Artery. Aorta (STARNET)	EpiXcan	0.998883	starnet_aor	0.999981
4549	ENSG00000119147	C2orf40	-0.346399	-0.00584324	0.729043	0.297998	0.394833	1.04703e-61	5.30564e-60	62	103	77	C2	Artery. Aorta (STARNET)	EpiXcan	0.998883	starnet_aor	0.999981
4550	ENSG00000236287	ZBED5	0.346056	0.0135939	0.729301	0.0470545	0.0920857	3.12544e-12	2.08191e-11	23	34	26	C2	Artery. Aorta (STARNET)	EpiXcan	0.998883	starnet_aor	0.999981
4551	ENSG00000166169	POLL	0.345887	0.0844616	0.729428	0.00664064	0.0215363	0.000891707	0.00259359	9	10	10	C2	Artery. Aorta (STARNET)	EpiXcan	0.998883	starnet_aor	0.999981
4552	ENSG00000237135	DDX10P1	0.345866	0.0749884	0.729444	0.0212872	0.0275368	0.000178687	0.000563476	30	71	36	C2	Artery. Aorta (STARNET)	EpiXcan	0.998883	starnet_aor	0.999981
4553	ENSG00000180198	RCC1	-0.3458	-0.0250114	0.729493	0.0408295	0.127372	4.6121e-17	4.16799e-16	22	58	31	C2	Artery. Aorta (STARNET)	EpiXcan	0.998883	starnet_aor	0.999981
4554	ENSG00000228808	HMGB3P4	0.345361	0.0443554	0.729823	0.0065392	0.0147621	0.00646246	0.0168922	5	10	5	C2	Artery. Aorta (STARNET)	EpiXcan	0.998883	starnet_aor	0.999981
4555	ENSG00000143363	PRUNE1	0.34533	0.0399564	0.729846	0.0145989	0.0349886	2.11048e-05	7.42366e-05	10	18	12	C2	Artery. Aorta (STARNET)	EpiXcan	0.998883	starnet_aor	0.999981
4556	ENSG00000177963	RIC8A	0.345284	0.0204778	0.729881	0.0529038	0.161405	1.07875e-21	1.2731e-20	44	69	60	C2	Artery. Aorta (STARNET)	EpiXcan	0.998883	starnet_aor	0.999981
4557	ENSG00000124357	NAGK	-0.345146	-0.0343691	0.729985	0.00587987	0.0340736	3.16115e-05	0.000108875	12	38	13	C2	Artery. Aorta (STARNET)	EpiXcan	0.998883	starnet_aor	0.999981
4558	ENSG00000168172	HOOK3	-0.344402	-0.0696001	0.730544	0.00755704	0.0549461	9.44136e-08	4.30412e-07	33	67	39	C2	Artery. Aorta (STARNET)	EpiXcan	0.998883	starnet_aor	0.999981
4559	ENSG00000112964	GHR	-0.344354	-0.0504838	0.73058	0.00513539	0.0110467	0.0185365	0.045735	2	6	3	C2	Artery. Aorta (STARNET)	EpiXcan	0.998883	starnet_aor	0.999981
4560	ENSG00000144895	EIF2A	-0.344171	-0.014215	0.730718	0.0936391	0.19373	7.76453e-26	1.11209e-24	19	34	22	C2	Artery. Aorta (STARNET)	EpiXcan	0.998883	starnet_aor	0.999981
4561	ENSG00000185070	FLRT2	0.344119	0.00874398	0.730757	0.0653329	0.130991	2.99537e-17	2.74246e-16	60	102	75	C2	Artery. Aorta (STARNET)	EpiXcan	0.998883	starnet_aor	0.999981
4562	ENSG00000061918	GUCY1B3	0.344094	0.0103773	0.730776	0.0819921	0.0623024	1.23612e-08	6.11842e-08	67	137	72	C2	Artery. Aorta (STARNET)	EpiXcan	0.998883	starnet_aor	0.999981
4563	ENSG00000163132	MSX1	-0.343755	-0.0120644	0.73103	0.0612444	0.153663	2.25259e-20	2.46692e-19	52	122	75	C2	Artery. Aorta (STARNET)	EpiXcan	0.998883	starnet_aor	0.999981
4564	ENSG00000180747	SMG1P3	0.343592	0.0364745	0.731153	0.0188852	0.0725192	8.05124e-10	4.42127e-09	25	42	32	C2	Artery. Aorta (STARNET)	EpiXcan	0.998883	starnet_aor	0.999981
4565	ENSG00000131351	HAUS8	-0.343496	-0.0361231	0.731226	0.0157569	0.0427333	3.00268e-06	1.17162e-05	15	24	18	C2	Artery. Aorta (STARNET)	EpiXcan	0.998883	starnet_aor	0.999981
4566	ENSG00000130943	PKDREJ	-0.343468	-0.0143009	0.731246	0.115837	0.240894	3.00438e-34	6.33643e-33	39	69	47	C2	Artery. Aorta (STARNET)	EpiXcan	0.998883	starnet_aor	0.999981
4567	ENSG00000156113	KCNMA1	0.343465	0.032947	0.731248	0.017104	0.0107246	0.0202777	0.0497274	29	67	33	C2	Artery. Aorta (STARNET)	EpiXcan	0.998883	starnet_aor	0.999981
4568	ENSG00000166949	SMAD3	0.343174	0.0726596	0.731467	0.00404721	0.0431724	2.40871e-06	9.48776e-06	11	23	15	C2	Artery. Aorta (STARNET)	EpiXcan	0.998883	starnet_aor	0.999981
4569	ENSG00000149308	NPAT	-0.343021	-0.0306891	0.731583	0.0341156	0.0768096	2.15263e-10	1.24021e-09	17	50	21	C2	Artery. Aorta (STARNET)	EpiXcan	0.998883	starnet_aor	0.999981
4570	ENSG00000165661	QSOX2	0.342927	0.0529199	0.731654	0.00917307	0.0367867	1.41228e-05	5.07944e-05	11	23	14	C2	Artery. Aorta (STARNET)	EpiXcan	0.998883	starnet_aor	0.999981
4571	ENSG00000076003	MCM6	0.342744	0.0130355	0.731791	0.121885	0.226232	3.75181e-31	6.94877e-30	23	40	27	C2	Artery. Aorta (STARNET)	EpiXcan	0.998883	starnet_aor	0.999981
4572	ENSG00000088179	PTPN4	-0.342724	-0.0183776	0.731806	0.0291766	0.0263467	0.000252373	0.000780449	19	34	27	C2	Artery. Aorta (STARNET)	EpiXcan	0.998883	starnet_aor	0.999981
4573	ENSG00000080815	PSEN1	0.342502	0.0238019	0.731973	0.036562	0.0744918	3.35461e-10	1.89502e-09	14	25	16	C2	Artery. Aorta (STARNET)	EpiXcan	0.998883	starnet_aor	0.999981
4574	ENSG00000166509	CLEC3A	-0.342423	-0.0535753	0.732033	0.00616029	0.63309	1.00848e-128	3.22587e-126	23	51	38	C2	Artery. Aorta (STARNET)	EpiXcan	0.998883	starnet_aor	0.999981
4575	ENSG00000099331	MYO9B	0.34204	0.0228884	0.732321	0.0274531	0.0248591	0.00033285	0.0010128	65	93	91	C2	Artery. Aorta (STARNET)	EpiXcan	0.998883	starnet_aor	0.999981
4576	ENSG00000110092	CCND1	-0.341525	-0.0282662	0.732708	0.0158573	0.0454921	1.30369e-06	5.29408e-06	17	61	20	C2	Artery. Aorta (STARNET)	EpiXcan	0.998883	starnet_aor	0.999981
4577	ENSG00000136044	APPL2	-0.341448	-0.0270566	0.732767	0.0301595	0.0782173	1.43514e-10	8.40396e-10	39	80	45	C2	Artery. Aorta (STARNET)	EpiXcan	0.998883	starnet_aor	0.999981
4578	ENSG00000108861	DUSP3	0.341308	0.0121125	0.732872	0.103834	0.167441	2.65089e-22	3.22008e-21	17	78	22	C2	Artery. Aorta (STARNET)	EpiXcan	0.998883	starnet_aor	0.999981
4579	ENSG00000182674	KCNB2	-0.341168	-0.0195584	0.732977	0.0452238	0.114354	4.30196e-15	3.46186e-14	18	30	24	C2	Artery. Aorta (STARNET)	EpiXcan	0.998883	starnet_aor	0.999981
4580	ENSG00000255462	AC104031.1	0.341069	0.0161876	0.733051	0.0402758	0.0234681	0.000579846	0.00172071	49	92	57	C2	Artery. Aorta (STARNET)	EpiXcan	0.998883	starnet_aor	0.999981
4581	ENSG00000258962	AL121839.1	0.340819	0.0240498	0.73324	0.0300038	0.0849905	1.98002e-11	1.24595e-10	29	36	32	C2	Artery. Aorta (STARNET)	EpiXcan	0.998883	starnet_aor	0.999981
4582	ENSG00000144642	RBMS3	0.340814	0.0539637	0.733243	0.00545891	0.0358838	1.85893e-05	6.58257e-05	14	23	18	C2	Artery. Aorta (STARNET)	EpiXcan	0.998883	starnet_aor	0.999981
4583	ENSG00000065833	ME1	0.340794	0.0691156	0.733258	0.00271123	0.028412	0.000131615	0.000421883	7	8	8	C2	Artery. Aorta (STARNET)	EpiXcan	0.998883	starnet_aor	0.999981
4584	ENSG00000146112	PPP1R18	0.34049	0.0158545	0.733487	0.0482221	0.13223	1.19708e-17	1.12761e-16	13	24	16	C2	Artery. Aorta (STARNET)	EpiXcan	0.998883	starnet_aor	0.999981
4585	ENSG00000224295	OLFM5P	0.340433	0.0445809	0.733531	0.008707	0.0402536	5.69655e-06	2.14585e-05	15	27	19	C2	Artery. Aorta (STARNET)	EpiXcan	0.998883	starnet_aor	0.999981
4586	ENSG00000123870	ZNF137P	0.340102	0.207744	0.73378	0.000344789	0.0122042	0.0134283	0.0337224	2	56	4	C2	Artery. Aorta (STARNET)	EpiXcan	0.998883	starnet_aor	0.999981
4587	ENSG00000244879	GABPB1-AS1	0.339864	0.00519803	0.733959	0.465817	0.704804	5.08135e-163	3.39214e-160	17	24	19	C2	Artery. Aorta (STARNET)	EpiXcan	0.998883	starnet_aor	0.999981
4588	ENSG00000176845	METRNL	-0.339765	-0.0137314	0.734034	0.105868	0.21134	2.19654e-28	3.55757e-27	24	51	31	C2	Artery. Aorta (STARNET)	EpiXcan	0.998883	starnet_aor	0.999981
4589	ENSG00000137198	GMPR	0.33903	0.0172284	0.734587	0.0224808	0.19294	2.77833e-26	4.08215e-25	16	26	20	C2	Artery. Aorta (STARNET)	EpiXcan	0.998883	starnet_aor	0.999981
4590	ENSG00000119720	NRDE2	0.338766	0.0522066	0.734786	0.0282513	0.0292937	0.000110654	0.000357306	46	61	54	C2	Artery. Aorta (STARNET)	EpiXcan	0.998883	starnet_aor	0.999981
4591	ENSG00000213222	AC093724.1	0.338733	0.00948684	0.734811	0.114874	0.180267	6.02242e-24	7.88305e-23	26	38	35	C2	Artery. Aorta (STARNET)	EpiXcan	0.998883	starnet_aor	0.999981
4592	ENSG00000143067	ZNF697	-0.338362	-0.0345298	0.73509	0.0100865	0.0180874	0.00260064	0.00713039	14	22	15	C2	Artery. Aorta (STARNET)	EpiXcan	0.998883	starnet_aor	0.999981
4593	ENSG00000122367	LDB3	0.338344	0.0126493	0.735104	0.0875707	0.2508	1.02027e-34	2.194e-33	21	30	25	C2	Artery. Aorta (STARNET)	EpiXcan	0.998883	starnet_aor	0.999981
4594	ENSG00000149218	ENDOD1	-0.338218	-0.0084251	0.735199	0.152021	0.30226	3.50448e-43	1.0308e-41	15	33	23	C2	Artery. Aorta (STARNET)	EpiXcan	0.998883	starnet_aor	0.999981
4595	ENSG00000272894	AC004982.2	-0.338129	-0.0578291	0.735266	0.00613453	0.035497	1.56673e-05	5.59302e-05	10	25	16	C2	Artery. Aorta (STARNET)	EpiXcan	0.998883	starnet_aor	0.999981
4596	ENSG00000183748	MRC1L1	0.337919	0.0204456	0.735425	0.0689206	0.282872	2.80547e-40	7.4396e-39	55	123	70	C2	Artery. Aorta (STARNET)	EpiXcan	0.998883	starnet_aor	0.999981
4597	ENSG00000183648	NDUFB1	-0.337855	-0.0704235	0.735472	0.00346499	0.0748565	3.19689e-10	1.81059e-09	21	36	30	C2	Artery. Aorta (STARNET)	EpiXcan	0.998883	starnet_aor	0.999981
4598	ENSG00000135378	PRRG4	-0.337582	-0.0173413	0.735678	0.0310222	0.0540504	1.31877e-07	5.93448e-07	20	37	25	C2	Artery. Aorta (STARNET)	EpiXcan	0.998883	starnet_aor	0.999981
4599	ENSG00000249518	AC011352.2	0.337575	0.0173913	0.735684	0.0320846	0.067232	1.5347e-09	8.23332e-09	13	18	14	C2	Artery. Aorta (STARNET)	EpiXcan	0.998883	starnet_aor	0.999981
4600	ENSG00000183474	GTF2H2C	0.337325	0.0303463	0.735872	0.0320213	0.0404548	5.81027e-06	2.18654e-05	28	69	33	C2	Artery. Aorta (STARNET)	EpiXcan	0.998883	starnet_aor	0.999981
4601	ENSG00000156273	BACH1	-0.33729	-0.0391292	0.735898	0.0114442	0.0446504	1.59247e-06	6.39569e-06	3	5	4	C2	Artery. Aorta (STARNET)	EpiXcan	0.998883	starnet_aor	0.999981
4602	ENSG00000156990	RPUSD3	-0.337288	-0.0397264	0.7359	0.00641929	0.0161462	0.00432058	0.0115371	1	77	1	C2	Artery. Aorta (STARNET)	EpiXcan	0.998883	starnet_aor	0.999981
4603	ENSG00000106400	ZNHIT1	0.337076	0.0137794	0.73606	0.0150928	0.0272572	0.000176095	0.000555987	15	20	18	C2	Artery. Aorta (STARNET)	EpiXcan	0.998883	starnet_aor	0.999981
4604	ENSG00000122477	LRRC39	-0.336599	-0.0335195	0.736419	0.034298	0.0555466	8.62266e-08	3.95083e-07	29	40	33	C2	Artery. Aorta (STARNET)	EpiXcan	0.998883	starnet_aor	0.999981
4605	ENSG00000117010	ZNF684	0.336281	0.00873655	0.736659	0.0219121	0.0430061	2.55145e-06	1.00192e-05	35	54	45	C2	Artery. Aorta (STARNET)	EpiXcan	0.998883	starnet_aor	0.999981
4606	ENSG00000176153	GPX2	0.33536	0.0102411	0.737353	0.0693015	0.113442	5.04257e-15	4.04301e-14	41	52	48	C2	Artery. Aorta (STARNET)	EpiXcan	0.998883	starnet_aor	0.999981
4607	ENSG00000176124	DLEU1	-0.335237	-0.0357212	0.737446	0.0102335	0.0133926	0.00934883	0.0239316	14	15	15	C2	Artery. Aorta (STARNET)	EpiXcan	0.998883	starnet_aor	0.999981
4608	ENSG00000177990	DPY19L2	0.335022	0.00795613	0.737608	0.234528	0.571527	7.02508e-109	1.25422e-106	47	91	64	C2	Artery. Aorta (STARNET)	EpiXcan	0.998883	starnet_aor	0.999981
4609	ENSG00000136478	TEX2	0.334865	0.0166416	0.737727	0.0806975	0.0645824	7.64321e-09	3.86159e-08	44	78	52	C2	Artery. Aorta (STARNET)	EpiXcan	0.998883	starnet_aor	0.999981
4610	ENSG00000143036	SLC44A3	-0.334776	-0.0141062	0.737794	0.0447662	0.0878529	1.09859e-11	7.05471e-11	38	83	46	C2	Artery. Aorta (STARNET)	EpiXcan	0.998883	starnet_aor	0.999981
4611	ENSG00000150477	KIAA1328	0.334773	0.0212741	0.737796	0.0210395	0.0368427	1.54244e-05	5.51398e-05	28	42	36	C2	Artery. Aorta (STARNET)	EpiXcan	0.998883	starnet_aor	0.999981
4612	ENSG00000198901	PRC1	0.334503	0.538307	0.738	2.20912e-05	0.0170252	0.00339239	0.00916859	1	3	3	C2	Artery. Aorta (STARNET)	EpiXcan	0.998883	starnet_aor	0.999981
4613	ENSG00000179954	SSC5D	0.334185	0.00718898	0.73824	0.194619	0.570051	2.3207e-107	3.95911e-105	38	55	48	C2	Artery. Aorta (STARNET)	EpiXcan	0.998883	starnet_aor	0.999981
4614	ENSG00000132383	RPA1	0.333652	0.0219394	0.738642	0.0392719	0.0370825	1.28834e-05	4.66646e-05	60	105	77	C2	Artery. Aorta (STARNET)	EpiXcan	0.998883	starnet_aor	0.999981
4615	ENSG00000169519	METTL15	0.333323	0.0496733	0.73889	0.00472789	0.0878203	9.84376e-12	6.32919e-11	3	26	6	C2	Artery. Aorta (STARNET)	EpiXcan	0.998883	starnet_aor	0.999981
4616	ENSG00000174776	WDR49	0.333149	0.0320747	0.739022	0.00716471	0.0170758	0.00330668	0.00894008	7	8	8	C2	Artery. Aorta (STARNET)	EpiXcan	0.998883	starnet_aor	0.999981
4617	ENSG00000145284	SCD5	-0.33261	-0.0213764	0.739428	0.041925	0.0803298	2.05925e-11	1.29369e-10	18	45	21	C2	Artery. Aorta (STARNET)	EpiXcan	0.998883	starnet_aor	0.999981
4618	ENSG00000198081	ZBTB14	0.332548	0.0254457	0.739475	0.0229114	0.0197196	0.00164765	0.00463674	19	28	21	C2	Artery. Aorta (STARNET)	EpiXcan	0.998883	starnet_aor	0.999981
4619	ENSG00000197586	ENTPD6	-0.332494	-0.0121353	0.739516	0.0659928	0.090107	5.02461e-12	3.30539e-11	38	70	46	C2	Artery. Aorta (STARNET)	EpiXcan	0.998883	starnet_aor	0.999981
4620	ENSG00000134986	NREP	-0.331362	-0.0519878	0.740371	0.00542328	0.0130901	0.0103425	0.0263085	12	25	17	C2	Artery. Aorta (STARNET)	EpiXcan	0.998883	starnet_aor	0.999981
4621	ENSG00000118307	CASC1	0.331296	0.0115331	0.740421	0.0734264	0.165887	3.83066e-22	4.60666e-21	4	11	6	C2	Artery. Aorta (STARNET)	EpiXcan	0.998883	starnet_aor	0.999981
4622	ENSG00000185250	PPIL6	-0.331242	-0.035158	0.740462	0.00702155	0.0133475	0.00845632	0.0217923	12	16	14	C2	Artery. Aorta (STARNET)	EpiXcan	0.998883	starnet_aor	0.999981
4623	ENSG00000232347	AL390728.5	0.331229	0.0248135	0.740471	0.0294717	0.0657247	3.82198e-09	1.97651e-08	6	21	7	C2	Artery. Aorta (STARNET)	EpiXcan	0.998883	starnet_aor	0.999981
4624	ENSG00000005882	PDK2	-0.330949	-0.0262203	0.740683	0.0184461	0.0353546	2.2097e-05	7.76201e-05	4	6	4	C2	Artery. Aorta (STARNET)	EpiXcan	0.998883	starnet_aor	0.999981
4625	ENSG00000241288	AC092902.2	-0.330767	-0.0175722	0.74082	0.0372706	0.0486995	4.93782e-07	2.09319e-06	13	13	13	C2	Artery. Aorta (STARNET)	EpiXcan	0.998883	starnet_aor	0.999981
4626	ENSG00000185567	AHNAK2	0.330527	0.0186646	0.741002	0.0378155	0.0853481	1.59768e-11	1.01241e-10	17	21	21	C2	Artery. Aorta (STARNET)	EpiXcan	0.998883	starnet_aor	0.999981
4627	ENSG00000142252	GEMIN7	0.330197	0.0544545	0.741251	0.00370931	0.0140941	0.00722721	0.0187888	3	12	6	C2	Artery. Aorta (STARNET)	EpiXcan	0.998883	starnet_aor	0.999981
4628	ENSG00000187535	IFT140	-0.329987	-0.0424131	0.74141	0.00718187	0.0354665	2.23721e-05	7.85145e-05	10	19	13	C2	Artery. Aorta (STARNET)	EpiXcan	0.998883	starnet_aor	0.999981
4629	ENSG00000177030	DEAF1	0.32995	0.0342108	0.741437	0.014068	0.0195286	0.00164529	0.00463179	20	31	25	C2	Artery. Aorta (STARNET)	EpiXcan	0.998883	starnet_aor	0.999981
4630	ENSG00000146281	PM20D2	-0.329946	-0.0102533	0.741441	0.115268	0.152387	4.01115e-20	4.32799e-19	69	188	87	C2	Artery. Aorta (STARNET)	EpiXcan	0.998883	starnet_aor	0.999981
4631	ENSG00000259255	AC073941.1	0.329903	0.0199309	0.741473	0.0401172	0.0995628	2.26448e-13	1.63387e-12	27	36	30	C2	Artery. Aorta (STARNET)	EpiXcan	0.998883	starnet_aor	0.999981
4632	ENSG00000266289	AC012213.3	0.329846	0.07521	0.741516	0.0020026	0.0151693	0.00566493	0.0149218	11	20	15	C2	Artery. Aorta (STARNET)	EpiXcan	0.998883	starnet_aor	0.999981
4633	ENSG00000245598	DACT3-AS1	0.329479	0.0160555	0.741794	0.0421267	0.0375	1.06534e-05	3.89922e-05	38	76	42	C2	Artery. Aorta (STARNET)	EpiXcan	0.998883	starnet_aor	0.999981
4634	ENSG00000213995	NAXD	0.329407	0.0354501	0.741848	0.0219274	0.0373414	1.20855e-05	4.39197e-05	19	29	21	C2	Artery. Aorta (STARNET)	EpiXcan	0.998883	starnet_aor	0.999981
4635	ENSG00000075240	GRAMD4	-0.329399	-0.0543538	0.741854	0.00498473	0.0290353	0.000125206	0.000402263	10	40	16	C2	Artery. Aorta (STARNET)	EpiXcan	0.998883	starnet_aor	0.999981
4636	ENSG00000206120	EGFEM1P	0.328958	0.00976668	0.742187	0.0905865	0.156742	9.36762e-21	1.05139e-19	24	42	32	C2	Artery. Aorta (STARNET)	EpiXcan	0.998883	starnet_aor	0.999981
4637	ENSG00000185043	CIB1	0.328761	0.032317	0.742336	0.0120163	0.0308424	7.29559e-05	0.000240379	18	27	25	C2	Artery. Aorta (STARNET)	EpiXcan	0.998883	starnet_aor	0.999981
4638	ENSG00000089063	TMEM230	-0.328602	-0.00878937	0.742456	0.177238	0.252199	1.22834e-34	2.62674e-33	22	41	24	C2	Artery. Aorta (STARNET)	EpiXcan	0.998883	starnet_aor	0.999981
4639	ENSG00000198887	SMC5	0.328554	0.0252601	0.742493	0.0275849	0.0789013	1.33388e-10	7.83188e-10	18	31	25	C2	Artery. Aorta (STARNET)	EpiXcan	0.998883	starnet_aor	0.999981
4640	ENSG00000117151	CTBS	0.328225	0.00219935	0.742742	0.0651228	0.12346	1.90433e-16	1.65099e-15	30	76	32	C2	Artery. Aorta (STARNET)	EpiXcan	0.998883	starnet_aor	0.999981
4641	ENSG00000237765	FAM200B	0.327504	0.0404315	0.743287	0.00729102	0.041217	4.31049e-06	1.64881e-05	4	11	5	C2	Artery. Aorta (STARNET)	EpiXcan	0.998883	starnet_aor	0.999981
4642	ENSG00000128928	IVD	-0.327194	-0.00769736	0.743521	0.16982	0.228151	7.56256e-31	1.38068e-29	33	59	39	C2	Artery. Aorta (STARNET)	EpiXcan	0.998883	starnet_aor	0.999981
4643	ENSG00000150471	ADGRL3	-0.327008	-0.00999355	0.743662	0.135586	0.305674	7.48645e-44	2.24068e-42	23	71	26	C2	Artery. Aorta (STARNET)	EpiXcan	0.998883	starnet_aor	0.999981
4644	ENSG00000154229	PRKCA	-0.32661	-0.00909072	0.743963	0.128763	0.207821	6.58513e-28	1.0445e-26	37	51	44	C2	Artery. Aorta (STARNET)	EpiXcan	0.998883	starnet_aor	0.999981
4645	ENSG00000231697	NANOGP5	-0.32642	-0.0157675	0.744106	0.016779	0.0258347	0.000264928	0.000817629	21	34	24	C2	Artery. Aorta (STARNET)	EpiXcan	0.998883	starnet_aor	0.999981
4646	ENSG00000048342	CC2D2A	0.326368	0.00565935	0.744146	0.0835123	0.0840114	1.91255e-11	1.20547e-10	63	110	73	C2	Artery. Aorta (STARNET)	EpiXcan	0.998883	starnet_aor	0.999981
4647	ENSG00000225423	TNPO1P1	-0.326347	-0.0247758	0.744162	0.0365463	0.0541996	8.0407e-08	3.693e-07	31	67	43	C2	Artery. Aorta (STARNET)	EpiXcan	0.998883	starnet_aor	0.999981
4648	ENSG00000230457	PA2G4P4	-0.32603	-0.0158282	0.744402	0.0863662	0.0855447	1.85023e-11	1.16715e-10	56	77	67	C2	Artery. Aorta (STARNET)	EpiXcan	0.998883	starnet_aor	0.999981
4649	ENSG00000268058	BNIP3P40	-0.325818	-0.136897	0.744562	0.00111122	0.0189393	0.002016	0.0056045	5	10	8	C2	Artery. Aorta (STARNET)	EpiXcan	0.998883	starnet_aor	0.999981
4650	ENSG00000105373	NOP53	-0.325785	-0.013962	0.744587	0.106008	0.164685	3.53577e-22	4.26794e-21	41	74	49	C2	Artery. Aorta (STARNET)	EpiXcan	0.998883	starnet_aor	0.999981
4651	ENSG00000126218	F10	-0.325532	-0.00925989	0.744778	0.119204	0.172745	6.67538e-23	8.36684e-22	85	146	101	C2	Artery. Aorta (STARNET)	EpiXcan	0.998883	starnet_aor	0.999981
4652	ENSG00000149256	TENM4	0.325528	0.00633757	0.744782	0.241285	0.486685	1.70625e-82	1.60722e-80	46	62	53	C2	Artery. Aorta (STARNET)	EpiXcan	0.998883	starnet_aor	0.999981
4653	ENSG00000011105	TSPAN9	0.3255	0.0153105	0.744802	0.0659357	0.0704717	9.43028e-10	5.14361e-09	28	45	37	C2	Artery. Aorta (STARNET)	EpiXcan	0.998883	starnet_aor	0.999981
4654	ENSG00000107290	SETX	-0.325491	-0.0256511	0.744809	0.0243905	0.0572213	5.69117e-08	2.64634e-07	19	54	23	C2	Artery. Aorta (STARNET)	EpiXcan	0.998883	starnet_aor	0.999981
4655	ENSG00000105968	H2AFV	0.325239	0.020684	0.745	0.0247418	0.142629	5.24744e-19	5.3181e-18	10	25	13	C2	Artery. Aorta (STARNET)	EpiXcan	0.998883	starnet_aor	0.999981
4656	ENSG00000121578	B4GALT4	0.325067	0.0133232	0.745131	0.0583026	0.0801633	7.25764e-11	4.37167e-10	28	40	32	C2	Artery. Aorta (STARNET)	EpiXcan	0.998883	starnet_aor	0.999981
4657	ENSG00000188931	CFAP126	0.325008	0.0105015	0.745175	0.0484365	0.10168	1.71045e-13	1.24524e-12	71	119	83	C2	Artery. Aorta (STARNET)	EpiXcan	0.998883	starnet_aor	0.999981
4658	ENSG00000229852	AC019205.2	0.32487	0.0424657	0.74528	0.0118293	0.0110086	0.0178629	0.0441939	16	32	20	C2	Artery. Aorta (STARNET)	EpiXcan	0.998883	starnet_aor	0.999981
4659	ENSG00000162512	SDC3	-0.324664	-0.00870904	0.745435	0.130553	0.1975	1.75949e-27	2.73156e-26	32	56	37	C2	Artery. Aorta (STARNET)	EpiXcan	0.998883	starnet_aor	0.999981
4660	ENSG00000099991	CABIN1	0.32455	0.0343311	0.745522	0.0636815	0.0742934	4.88908e-10	2.72673e-09	41	80	52	C2	Artery. Aorta (STARNET)	EpiXcan	0.998883	starnet_aor	0.999981
4661	ENSG00000234127	TRIM26	-0.32358	-0.0180371	0.746256	0.0130625	0.0366726	1.47418e-05	5.2786e-05	9	17	9	C2	Artery. Aorta (STARNET)	EpiXcan	0.998883	starnet_aor	0.999981
4662	ENSG00000148841	ITPRIP	-0.323521	-0.0334751	0.746301	0.0119656	0.0131636	0.0103768	0.0263843	9	20	12	C2	Artery. Aorta (STARNET)	EpiXcan	0.998883	starnet_aor	0.999981
4663	ENSG00000254772	EEF1G	-0.32351	-0.00950754	0.746309	0.0918483	0.158662	5.12538e-21	5.82927e-20	14	23	16	C2	Artery. Aorta (STARNET)	EpiXcan	0.998883	starnet_aor	0.999981
4664	ENSG00000124786	SLC35B3	0.323187	0.0144185	0.746554	0.0184532	0.0354384	2.22292e-05	7.80487e-05	29	41	31	C2	Artery. Aorta (STARNET)	EpiXcan	0.998883	starnet_aor	0.999981
4665	ENSG00000138135	CH25H	0.322512	0.0182207	0.747065	0.040695	0.0711586	1.05952e-09	5.75852e-09	23	62	25	C2	Artery. Aorta (STARNET)	EpiXcan	0.998883	starnet_aor	0.999981
4666	ENSG00000169220	RGS14	-0.322285	-0.0252362	0.747237	0.0168506	0.0313848	5.42279e-05	0.000181477	4	83	8	C2	Artery. Aorta (STARNET)	EpiXcan	0.998883	starnet_aor	0.999981
4667	ENSG00000133687	TMTC1	0.322049	0.00289051	0.747416	0.0440204	0.0604789	2.20822e-08	1.06452e-07	29	48	35	C2	Artery. Aorta (STARNET)	EpiXcan	0.998883	starnet_aor	0.999981
4668	ENSG00000159905	ZNF221	-0.321877	-0.00865889	0.747546	0.110406	0.118691	1.98402e-16	1.71911e-15	33	50	38	C2	Artery. Aorta (STARNET)	EpiXcan	0.998883	starnet_aor	0.999981
4669	ENSG00000066654	THUMPD1	-0.321812	-0.0216325	0.747595	0.0356244	0.0745197	4.42129e-10	2.47663e-09	21	26	23	C2	Artery. Aorta (STARNET)	EpiXcan	0.998883	starnet_aor	0.999981
4670	ENSG00000142534	RPS11	0.321388	0.0534466	0.747916	0.00914937	0.0318841	5.18648e-05	0.000173909	8	15	8	C2	Artery. Aorta (STARNET)	EpiXcan	0.998883	starnet_aor	0.999981
4671	ENSG00000183891	TTC32	-0.321269	-0.00892803	0.748006	0.124345	0.212469	7.13875e-30	1.23572e-28	17	19	19	C2	Artery. Aorta (STARNET)	EpiXcan	0.998883	starnet_aor	0.999981
4672	ENSG00000106868	SUSD1	-0.320539	-0.00741076	0.74856	0.277266	0.32028	2.59456e-46	8.4044e-45	34	88	43	C2	Artery. Aorta (STARNET)	EpiXcan	0.998883	starnet_aor	0.999981
4673	ENSG00000163576	EFHB	0.320446	0.00443898	0.748631	0.53862	0.686879	7.36337e-154	4.34835e-151	50	66	58	C2	Artery. Aorta (STARNET)	EpiXcan	0.998883	starnet_aor	0.999981
4674	ENSG00000232931	LINC00342	0.320392	0.0272216	0.748671	0.0218467	0.0329043	4.13716e-05	0.000140535	7	11	8	C2	Artery. Aorta (STARNET)	EpiXcan	0.998883	starnet_aor	0.999981
4675	ENSG00000228513	AC023271.1	-0.320371	-0.0119606	0.748687	0.0873706	0.162015	1.93212e-21	2.24911e-20	22	45	26	C2	Artery. Aorta (STARNET)	EpiXcan	0.998883	starnet_aor	0.999981
4676	ENSG00000087008	ACOX3	0.320251	0.0247068	0.748778	0.0138533	0.056928	6.42504e-08	2.97408e-07	15	30	20	C2	Artery. Aorta (STARNET)	EpiXcan	0.998883	starnet_aor	0.999981
4677	ENSG00000153214	TMEM87B	0.320199	0.00833485	0.748817	0.13664	0.187422	1.25669e-25	1.7702e-24	24	40	32	C2	Artery. Aorta (STARNET)	EpiXcan	0.998883	starnet_aor	0.999981
4678	ENSG00000115556	PLCD4	-0.320193	-0.0404677	0.748822	0.0246164	0.0904664	1.99705e-12	1.35018e-11	23	48	32	C2	Artery. Aorta (STARNET)	EpiXcan	0.998883	starnet_aor	0.999981
4679	ENSG00000122203	KIAA1191	-0.319842	-0.0224534	0.749088	0.0255075	0.161346	6.55416e-22	7.79494e-21	13	19	19	C2	Artery. Aorta (STARNET)	EpiXcan	0.998883	starnet_aor	0.999981
4680	ENSG00000174721	FGFBP3	0.319772	0.0653874	0.749141	0.00251239	0.0317746	5.62423e-05	0.000188013	12	19	18	C2	Artery. Aorta (STARNET)	EpiXcan	0.998883	starnet_aor	0.999981
4681	ENSG00000110435	PDHX	0.319143	0.0113415	0.749618	0.083027	0.143214	5.02292e-19	5.10403e-18	23	51	30	C2	Artery. Aorta (STARNET)	EpiXcan	0.998883	starnet_aor	0.999981
4682	ENSG00000121988	ZRANB3	0.318805	0.046076	0.749874	0.00874882	0.0226589	0.000695378	0.00204459	3	5	4	C2	Artery. Aorta (STARNET)	EpiXcan	0.998883	starnet_aor	0.999981
4683	ENSG00000168000	BSCL2	-0.318788	-0.0411304	0.749887	0.00401237	0.0701975	1.03102e-09	5.6076e-09	2	36	3	C2	Artery. Aorta (STARNET)	EpiXcan	0.998883	starnet_aor	0.999981
4684	ENSG00000130787	HIP1R	-0.318685	-0.0218726	0.749966	0.0185648	0.0264636	0.000235695	0.000731527	31	60	40	C2	Artery. Aorta (STARNET)	EpiXcan	0.998883	starnet_aor	0.999981
4685	ENSG00000111145	ELK3	-0.318518	-0.0399262	0.750092	0.00899451	0.0117505	0.0156125	0.0388767	12	17	12	C2	Artery. Aorta (STARNET)	EpiXcan	0.998883	starnet_aor	0.999981
4686	ENSG00000260404	AC110079.1	-0.318244	-0.0112635	0.7503	0.0880522	0.19264	3.02129e-26	4.43064e-25	1	4	1	C2	Artery. Aorta (STARNET)	EpiXcan	0.998883	starnet_aor	0.999981
4687	ENSG00000262118	MTCO1P28	-0.318228	-0.0252249	0.750312	0.0195203	0.0834034	1.84326e-11	1.16323e-10	3	12	6	C2	Artery. Aorta (STARNET)	EpiXcan	0.998883	starnet_aor	0.999981
4688	ENSG00000170412	GPRC5C	-0.31795	-0.00376613	0.750523	0.0301353	0.022165	0.000802772	0.00234642	42	59	50	C2	Artery. Aorta (STARNET)	EpiXcan	0.998883	starnet_aor	0.999981
4689	ENSG00000128595	CALU	-0.317756	-0.0322139	0.75067	0.0142666	0.0169154	0.00353993	0.00953879	15	18	16	C2	Artery. Aorta (STARNET)	EpiXcan	0.998883	starnet_aor	0.999981
4690	ENSG00000159307	SCUBE1	0.317753	0.0108524	0.750672	0.17081	0.25374	1.42315e-36	3.30076e-35	9	26	12	C2	Artery. Aorta (STARNET)	EpiXcan	0.998883	starnet_aor	0.999981
4691	ENSG00000257410	AC089984.1	0.31761	0.0244574	0.750781	0.0233771	0.0358926	1.87728e-05	6.64142e-05	23	26	26	C2	Artery. Aorta (STARNET)	EpiXcan	0.998883	starnet_aor	0.999981
4692	ENSG00000149380	P4HA3	-0.317488	-0.00846544	0.750873	0.149183	0.265444	3.2948e-37	7.84315e-36	22	31	26	C2	Artery. Aorta (STARNET)	EpiXcan	0.998883	starnet_aor	0.999981
4693	ENSG00000167562	ZNF701	0.317471	0.0234678	0.750886	0.0193368	0.0642721	6.78075e-09	3.44251e-08	20	44	28	C2	Artery. Aorta (STARNET)	EpiXcan	0.998883	starnet_aor	0.999981
4694	ENSG00000226259	GTF2H2B	0.317402	0.0187173	0.750939	0.0506003	0.145115	4.1262e-19	4.22358e-18	26	44	28	C2	Artery. Aorta (STARNET)	EpiXcan	0.998883	starnet_aor	0.999981
4695	ENSG00000115526	CHST10	-0.317342	-0.0399254	0.750984	0.0102201	0.0147749	0.00632983	0.0165765	9	18	9	C2	Artery. Aorta (STARNET)	EpiXcan	0.998883	starnet_aor	0.999981
4696	ENSG00000143457	GOLPH3L	0.316996	0.0156359	0.751247	0.0636495	0.0846165	2.64589e-11	1.64407e-10	29	44	35	C2	Artery. Aorta (STARNET)	EpiXcan	0.998883	starnet_aor	0.999981
4697	ENSG00000266383	MIR5002	-0.316781	-0.0262433	0.75141	0.0103551	0.0232705	0.000608998	0.00180304	9	49	11	C2	Artery. Aorta (STARNET)	EpiXcan	0.998883	starnet_aor	0.999981
4698	ENSG00000257613	LINC01481	-0.316657	-0.013865	0.751504	0.0473247	0.0955737	8.89305e-13	6.15617e-12	23	49	29	C2	Artery. Aorta (STARNET)	EpiXcan	0.998883	starnet_aor	0.999981
4699	ENSG00000128512	DOCK4	-0.31659	-0.0262748	0.751555	0.0288233	0.0545333	1.01973e-07	4.63362e-07	13	16	13	C2	Artery. Aorta (STARNET)	EpiXcan	0.998883	starnet_aor	0.999981
4700	ENSG00000117640	MTFR1L	0.316359	0.019976	0.75173	0.0271781	0.0533864	1.5416e-07	6.87074e-07	15	24	18	C2	Artery. Aorta (STARNET)	EpiXcan	0.998883	starnet_aor	0.999981
4701	ENSG00000146250	PRSS35	0.316331	0.00952353	0.751751	0.102429	0.181203	2.54922e-24	3.40354e-23	12	15	14	C2	Artery. Aorta (STARNET)	EpiXcan	0.998883	starnet_aor	0.999981
4702	ENSG00000163512	AZI2	-0.316196	-0.0261531	0.751854	0.013811	0.0215115	0.000996939	0.00288539	18	23	20	C2	Artery. Aorta (STARNET)	EpiXcan	0.998883	starnet_aor	0.999981
4703	ENSG00000144791	LIMD1	0.316126	0.00836613	0.751907	0.172531	0.351773	3.14441e-53	1.23161e-51	19	34	25	C2	Artery. Aorta (STARNET)	EpiXcan	0.998883	starnet_aor	0.999981
4704	ENSG00000160321	ZNF208	-0.315805	-0.00700398	0.752151	0.174517	0.346759	4.49701e-52	1.70067e-50	60	103	73	C2	Artery. Aorta (STARNET)	EpiXcan	0.998883	starnet_aor	0.999981
4705	ENSG00000227354	RBM26-AS1	-0.315533	-0.00623694	0.752357	0.332917	0.401959	5.79442e-63	3.06785e-61	23	27	27	C2	Artery. Aorta (STARNET)	EpiXcan	0.998883	starnet_aor	0.999981
4706	ENSG00000156239	N6AMT1	0.315385	0.0128716	0.752469	0.0633269	0.135864	7.35529e-18	6.99709e-17	20	36	26	C2	Artery. Aorta (STARNET)	EpiXcan	0.998883	starnet_aor	0.999981
4707	ENSG00000166508	MCM7	-0.314918	-0.0653889	0.752824	0.00197813	0.037801	1.07037e-05	3.91578e-05	5	8	6	C2	Artery. Aorta (STARNET)	EpiXcan	0.998883	starnet_aor	0.999981
4708	ENSG00000205726	ITSN1	0.314806	0.0307895	0.752909	0.0336024	0.0361308	1.37811e-05	4.9682e-05	27	41	34	C2	Artery. Aorta (STARNET)	EpiXcan	0.998883	starnet_aor	0.999981
4709	ENSG00000223485	LINC01615	-0.314767	-0.00883748	0.752939	0.130056	0.216333	1.9996e-29	3.39247e-28	19	34	27	C2	Artery. Aorta (STARNET)	EpiXcan	0.998883	starnet_aor	0.999981
4710	ENSG00000181744	C3orf58	0.314386	0.0233483	0.753228	0.0691834	0.0137938	0.00828356	0.0213794	89	127	101	C2	Artery. Aorta (STARNET)	EpiXcan	0.998883	starnet_aor	0.999981
4711	ENSG00000088298	EDEM2	0.314299	0.0186191	0.753294	0.0296063	0.0632552	6.24459e-09	3.18219e-08	10	30	11	C2	Artery. Aorta (STARNET)	EpiXcan	0.998883	starnet_aor	0.999981
4712	ENSG00000177707	NECTIN3	0.314242	0.0450478	0.753337	0.0285942	0.0104507	0.020709	0.050688	38	62	49	C2	Artery. Aorta (STARNET)	EpiXcan	0.998883	starnet_aor	0.999981
4713	ENSG00000086015	MAST2	-0.314234	-0.0152856	0.753343	0.0496083	0.19056	9.48668e-26	1.35245e-24	47	71	66	C2	Artery. Aorta (STARNET)	EpiXcan	0.998883	starnet_aor	0.999981
4714	ENSG00000154767	XPC	-0.314213	-0.0151887	0.753359	0.031724	0.0408849	4.85064e-06	1.84257e-05	34	41	39	C2	Artery. Aorta (STARNET)	EpiXcan	0.998883	starnet_aor	0.999981
4715	ENSG00000241852	C8orf58	-0.313829	-0.0245042	0.753651	0.0214474	0.0302633	8.48807e-05	0.000277821	22	34	29	C2	Artery. Aorta (STARNET)	EpiXcan	0.998883	starnet_aor	0.999981
4716	ENSG00000160072	ATAD3B	-0.313808	-0.0176393	0.753667	0.03331	0.0737193	3.60567e-10	2.0331e-09	16	22	21	C2	Artery. Aorta (STARNET)	EpiXcan	0.998883	starnet_aor	0.999981
4717	ENSG00000141562	NARF	0.313733	0.0156333	0.753724	0.0442721	0.111863	1.09593e-14	8.62918e-14	10	28	14	C2	Artery. Aorta (STARNET)	EpiXcan	0.998883	starnet_aor	0.999981
4718	ENSG00000132141	CCT6B	-0.313706	-0.0206651	0.753744	0.0467858	0.0893655	6.57847e-12	4.28718e-11	39	70	47	C2	Artery. Aorta (STARNET)	EpiXcan	0.998883	starnet_aor	0.999981
4719	ENSG00000164219	PGGT1B	0.313665	0.0251289	0.753776	0.0250643	0.0352137	2.28045e-05	7.99408e-05	23	48	32	C2	Artery. Aorta (STARNET)	EpiXcan	0.998883	starnet_aor	0.999981
4720	ENSG00000124784	RIOK1	0.313555	0.169271	0.753859	0.000266506	0.126562	9.81825e-17	8.63893e-16	3	6	5	C2	Artery. Aorta (STARNET)	EpiXcan	0.998883	starnet_aor	0.999981
4721	ENSG00000271639	AC019072.1	-0.313445	-0.0221879	0.753943	0.0283974	0.0380402	9.64488e-06	3.54531e-05	27	37	34	C2	Artery. Aorta (STARNET)	EpiXcan	0.998883	starnet_aor	0.999981
4722	ENSG00000261105	LMO7-AS1	0.313007	0.00897275	0.754275	0.156416	0.512912	2.62726e-89	2.80131e-87	27	43	33	C2	Artery. Aorta (STARNET)	EpiXcan	0.998883	starnet_aor	0.999981
4723	ENSG00000198848	CES1	-0.312865	-0.010819	0.754383	0.123117	0.222513	3.23704e-30	5.71282e-29	37	54	43	C2	Artery. Aorta (STARNET)	EpiXcan	0.998883	starnet_aor	0.999981
4724	ENSG00000239474	KLHL41	-0.312577	-0.0398696	0.754602	0.00677396	0.0107503	0.0203335	0.0498562	10	17	10	C2	Artery. Aorta (STARNET)	EpiXcan	0.998883	starnet_aor	0.999981
4725	ENSG00000074706	IPCEF1	-0.312297	-0.00381716	0.754815	0.159068	0.266591	2.60496e-38	6.5035e-37	30	110	38	C2	Artery. Aorta (STARNET)	EpiXcan	0.998883	starnet_aor	0.999981
4726	ENSG00000249740	OSMR-AS1	-0.311818	-0.0285281	0.755179	0.0168969	0.0123524	0.013109	0.0329583	32	52	36	C2	Artery. Aorta (STARNET)	EpiXcan	0.998883	starnet_aor	0.999981
4727	ENSG00000119950	MXI1	-0.311029	-0.0343798	0.755779	0.0113884	0.0436768	2.01827e-06	8.03229e-06	7	22	12	C2	Artery. Aorta (STARNET)	EpiXcan	0.998883	starnet_aor	0.999981
4728	ENSG00000168495	POLR3D	0.310761	0.00852555	0.755982	0.158351	0.251663	5.48675e-35	1.20176e-33	18	37	20	C2	Artery. Aorta (STARNET)	EpiXcan	0.998883	starnet_aor	0.999981
4729	ENSG00000240288	GHRLOS	0.310515	0.0137722	0.756169	0.0468571	0.162494	1.33302e-21	1.56357e-20	11	20	18	C2	Artery. Aorta (STARNET)	EpiXcan	0.998883	starnet_aor	0.999981
4730	ENSG00000100479	POLE2	0.310356	0.03267	0.75629	0.0119619	0.0204652	0.00124927	0.00357527	13	19	15	C2	Artery. Aorta (STARNET)	EpiXcan	0.998883	starnet_aor	0.999981
4731	ENSG00000187792	ZNF70	0.310178	0.0345149	0.756426	0.0109452	0.038461	9.93735e-06	3.64845e-05	6	12	6	C2	Artery. Aorta (STARNET)	EpiXcan	0.998883	starnet_aor	0.999981
4732	ENSG00000183833	MAATS1	-0.310051	-0.0147358	0.756522	0.0501361	0.0977249	4.14504e-13	2.94099e-12	8	13	9	C2	Artery. Aorta (STARNET)	EpiXcan	0.998883	starnet_aor	0.999981
4733	ENSG00000198160	MIER1	0.309973	0.013239	0.756581	0.0466515	0.199972	2.41668e-27	3.73297e-26	44	130	65	C2	Artery. Aorta (STARNET)	EpiXcan	0.998883	starnet_aor	0.999981
4734	ENSG00000257800	FNBP1P1	0.309969	0.00618623	0.756584	0.264132	0.562986	3.66231e-104	5.51285e-102	4	10	6	C2	Artery. Aorta (STARNET)	EpiXcan	0.998883	starnet_aor	0.999981
4735	ENSG00000106993	CDC37L1	-0.309923	-0.0121757	0.75662	0.0512184	0.0687471	1.90855e-09	1.01468e-08	47	95	70	C2	Artery. Aorta (STARNET)	EpiXcan	0.998883	starnet_aor	0.999981
4736	ENSG00000138449	SLC40A1	-0.309704	-0.0230345	0.756786	0.0464185	0.0771521	2.17821e-10	1.254e-09	15	23	16	C2	Artery. Aorta (STARNET)	EpiXcan	0.998883	starnet_aor	0.999981
4737	ENSG00000081320	STK17B	-0.309165	-0.0122433	0.757196	0.070141	0.10842	2.19939e-14	1.70209e-13	18	39	21	C2	Artery. Aorta (STARNET)	EpiXcan	0.998883	starnet_aor	0.999981
4738	ENSG00000123243	ITIH5	0.308956	0.0266586	0.757355	0.012697	0.0784135	1.1461e-10	6.776e-10	16	25	22	C2	Artery. Aorta (STARNET)	EpiXcan	0.998883	starnet_aor	0.999981
4739	ENSG00000023909	GCLM	-0.308642	-0.0169257	0.757594	0.0461354	0.0736787	5.43715e-10	3.01597e-09	17	27	20	C2	Artery. Aorta (STARNET)	EpiXcan	0.998883	starnet_aor	0.999981
4740	ENSG00000196504	PRPF40A	0.308183	0.0186128	0.757943	0.017872	0.0783636	1.10156e-10	6.53023e-10	24	49	34	C2	Artery. Aorta (STARNET)	EpiXcan	0.998883	starnet_aor	0.999981
4741	ENSG00000172716	SLFN11	-0.308143	-0.00543113	0.757973	0.126837	0.0750844	3.33086e-10	1.88369e-09	82	210	101	C2	Artery. Aorta (STARNET)	EpiXcan	0.998883	starnet_aor	0.999981
4742	ENSG00000130775	THEMIS2	0.307981	0.0806446	0.758097	0.00184684	0.0150968	0.0058284	0.015334	5	12	6	C2	Artery. Aorta (STARNET)	EpiXcan	0.998883	starnet_aor	0.999981
4743	ENSG00000178295	GEN1	0.307716	0.0105409	0.758298	0.322407	0.520854	1.75109e-92	2.03684e-90	57	131	66	C2	Artery. Aorta (STARNET)	EpiXcan	0.998883	starnet_aor	0.999981
4744	ENSG00000070019	GUCY2C	0.307509	0.0134971	0.758456	0.0665109	0.168968	2.27305e-22	2.77427e-21	4	29	6	C2	Artery. Aorta (STARNET)	EpiXcan	0.998883	starnet_aor	0.999981
4745	ENSG00000173598	NUDT4	-0.307504	-0.0160179	0.75846	0.0362023	0.0852042	1.78744e-11	1.12986e-10	20	34	25	C2	Artery. Aorta (STARNET)	EpiXcan	0.998883	starnet_aor	0.999981
4746	ENSG00000240859	AC093627.4	-0.307231	-0.0101845	0.758667	0.133847	0.218427	1.71351e-31	3.22417e-30	24	50	30	C2	Artery. Aorta (STARNET)	EpiXcan	0.998883	starnet_aor	0.999981
4747	ENSG00000132932	ATP8A2	-0.307209	-0.00787148	0.758684	0.215835	0.305621	4.34752e-44	1.3166e-42	37	58	45	C2	Artery. Aorta (STARNET)	EpiXcan	0.998883	starnet_aor	0.999981
4748	ENSG00000111554	MDM1	-0.306901	-0.00787162	0.758919	0.135835	0.231486	9.42226e-32	1.79491e-30	5	5	5	C2	Artery. Aorta (STARNET)	EpiXcan	0.998883	starnet_aor	0.999981
4749	ENSG00000127364	TAS2R4	0.306755	0.0632571	0.75903	0.00275291	0.0353503	2.27034e-05	7.96157e-05	8	15	14	C2	Artery. Aorta (STARNET)	EpiXcan	0.998883	starnet_aor	0.999981
4750	ENSG00000267009	AC007780.1	0.30561	0.00745253	0.759901	0.0323773	0.0303009	9.20552e-05	0.000300088	54	110	65	C2	Artery. Aorta (STARNET)	EpiXcan	0.998883	starnet_aor	0.999981
4751	ENSG00000183605	SFXN4	-0.305498	-0.00744178	0.759987	0.169871	0.271451	3.94879e-38	9.79478e-37	10	15	13	C2	Artery. Aorta (STARNET)	EpiXcan	0.998883	starnet_aor	0.999981
4752	ENSG00000134259	NGF	0.305454	0.0288879	0.76002	0.00915343	0.0458497	1.31919e-06	5.35277e-06	10	14	13	C2	Artery. Aorta (STARNET)	EpiXcan	0.998883	starnet_aor	0.999981
4753	ENSG00000157601	MX1	0.305126	0.017701	0.76027	0.0421514	0.0829164	3.83335e-11	2.34959e-10	13	33	15	C2	Artery. Aorta (STARNET)	EpiXcan	0.998883	starnet_aor	0.999981
4754	ENSG00000273219	AC091736.1	-0.305028	-0.0115202	0.760344	0.0579251	0.111961	5.20946e-15	4.17464e-14	15	33	17	C2	Artery. Aorta (STARNET)	EpiXcan	0.998883	starnet_aor	0.999981
4755	ENSG00000106701	FSD1L	-0.304521	-0.0205804	0.760731	0.0316998	0.0292775	0.000118225	0.00038071	38	64	49	C2	Artery. Aorta (STARNET)	EpiXcan	0.998883	starnet_aor	0.999981
4756	ENSG00000142733	MAP3K6	-0.304224	-0.0149227	0.760957	0.0279017	0.0377751	1.10537e-05	4.03322e-05	18	32	22	C2	Artery. Aorta (STARNET)	EpiXcan	0.998883	starnet_aor	0.999981
4757	ENSG00000055950	MRPL43	-0.304223	-0.0401693	0.760958	0.00995019	0.021844	0.000860087	0.00250679	6	28	6	C2	Artery. Aorta (STARNET)	EpiXcan	0.998883	starnet_aor	0.999981
4758	ENSG00000205085	FAM71F2	0.303605	0.0288417	0.761429	0.0111635	0.0398673	4.36558e-06	1.66905e-05	12	21	13	C2	Artery. Aorta (STARNET)	EpiXcan	0.998883	starnet_aor	0.999981
4759	ENSG00000187837	HIST1H1C	0.303429	0.0795618	0.761563	0.00048209	0.0192176	0.00173681	0.00487426	6	7	7	C2	Artery. Aorta (STARNET)	EpiXcan	0.998883	starnet_aor	0.999981
4760	ENSG00000111581	NUP107	0.302992	0.00576171	0.761896	0.155458	0.226178	3.05637e-31	5.68819e-30	12	65	13	C2	Artery. Aorta (STARNET)	EpiXcan	0.998883	starnet_aor	0.999981
4761	ENSG00000139505	MTMR6	-0.302885	-0.010843	0.761978	0.0658096	0.139431	1.50016e-18	1.48125e-17	31	42	35	C2	Artery. Aorta (STARNET)	EpiXcan	0.998883	starnet_aor	0.999981
4762	ENSG00000175287	PHYHD1	-0.30185	-0.0581322	0.762767	0.00405013	0.0135651	0.00879724	0.0226063	9	18	11	C2	Artery. Aorta (STARNET)	EpiXcan	0.998883	starnet_aor	0.999981
4763	ENSG00000145388	METTL14	-0.30184	-0.00309286	0.762774	0.0512709	0.0950752	9.89274e-13	6.82973e-12	20	31	23	C2	Artery. Aorta (STARNET)	EpiXcan	0.998883	starnet_aor	0.999981
4764	ENSG00000123146	ADGRE5	0.301663	0.0309905	0.762909	0.0136699	0.0247766	0.00039164	0.00118441	15	17	16	C2	Artery. Aorta (STARNET)	EpiXcan	0.998883	starnet_aor	0.999981
4765	ENSG00000170364	SETMAR	0.301524	0.0194621	0.763015	0.0139722	0.0336841	3.55409e-05	0.000121698	10	13	10	C2	Artery. Aorta (STARNET)	EpiXcan	0.998883	starnet_aor	0.999981
4766	ENSG00000144306	SCRN3	-0.301405	-0.0248273	0.763106	0.0152125	0.025221	0.000349132	0.00106066	18	55	21	C2	Artery. Aorta (STARNET)	EpiXcan	0.998883	starnet_aor	0.999981
4767	ENSG00000250056	LINC01018	0.301366	0.0144102	0.763135	0.0363323	0.0589241	1.76505e-08	8.58974e-08	27	55	31	C2	Artery. Aorta (STARNET)	EpiXcan	0.998883	starnet_aor	0.999981
4768	ENSG00000174780	SRP72	-0.301072	-0.0197557	0.763359	0.0411163	0.106523	3.81892e-14	2.9172e-13	42	83	51	C2	Artery. Aorta (STARNET)	EpiXcan	0.998883	starnet_aor	0.999981
4769	ENSG00000166436	TRIM66	0.30098	0.00515515	0.76343	0.247269	0.467153	3.40331e-77	2.72158e-75	30	57	37	C2	Artery. Aorta (STARNET)	EpiXcan	0.998883	starnet_aor	0.999981
4770	ENSG00000081791	KIAA0141	0.300967	0.0140058	0.76344	0.0132266	0.0343035	2.85796e-05	9.8965e-05	19	28	23	C2	Artery. Aorta (STARNET)	EpiXcan	0.998883	starnet_aor	0.999981
4771	ENSG00000244124	ATP1B3-AS1	-0.300934	-0.017186	0.763464	0.0612448	0.0445972	1.83847e-06	7.33952e-06	56	64	62	C2	Artery. Aorta (STARNET)	EpiXcan	0.998883	starnet_aor	0.999981
4772	ENSG00000159873	CCDC117	0.300885	0.0173662	0.763502	0.0381383	0.101303	8.97198e-14	6.62925e-13	20	43	27	C2	Artery. Aorta (STARNET)	EpiXcan	0.998883	starnet_aor	0.999981
4773	ENSG00000249476	AC008467.1	0.300782	0.010395	0.76358	0.15292	0.435065	1.01067e-69	6.43892e-68	28	51	37	C2	Artery. Aorta (STARNET)	EpiXcan	0.998883	starnet_aor	0.999981
4774	ENSG00000225472	AL136366.1	0.300589	0.0366878	0.763728	0.0136418	0.0118233	0.0141697	0.0354797	23	42	26	C2	Artery. Aorta (STARNET)	EpiXcan	0.998883	starnet_aor	0.999981
4775	ENSG00000197208	SLC22A4	0.300554	0.0252174	0.763755	0.0269502	0.0601994	2.45502e-08	1.17906e-07	22	29	27	C2	Artery. Aorta (STARNET)	EpiXcan	0.998883	starnet_aor	0.999981
4776	ENSG00000100347	SAMM50	-0.30054	-0.0136442	0.763765	0.0619889	0.10353	6.98415e-14	5.21569e-13	14	21	15	C2	Artery. Aorta (STARNET)	EpiXcan	0.998883	starnet_aor	0.999981
4777	ENSG00000168785	TSPAN5	0.300244	0.0528785	0.763991	0.00521754	0.0238947	0.000524695	0.00156279	7	11	10	C2	Artery. Aorta (STARNET)	EpiXcan	0.998883	starnet_aor	0.999981
4778	ENSG00000186314	PRELID2	-0.300192	-0.0418093	0.76403	0.0135103	0.0457981	1.11302e-06	4.54623e-06	12	32	20	C2	Artery. Aorta (STARNET)	EpiXcan	0.998883	starnet_aor	0.999981
4779	ENSG00000198162	MAN1A2	0.29977	0.00903432	0.764352	0.0567164	0.112328	8.11962e-15	6.45617e-14	48	87	55	C2	Artery. Aorta (STARNET)	EpiXcan	0.998883	starnet_aor	0.999981
4780	ENSG00000155849	ELMO1	-0.299587	0.0193154	0.764493	0.0242661	0.052621	1.97648e-07	8.70036e-07	38	56	50	C2	Artery. Aorta (STARNET)	EpiXcan	0.998883	starnet_aor	0.999981
4781	ENSG00000267764	AC093567.1	-0.299513	-0.0375117	0.764548	0.00807681	0.0260516	0.000294274	0.000901673	6	11	6	C2	Artery. Aorta (STARNET)	EpiXcan	0.998883	starnet_aor	0.999981
4782	ENSG00000235314	LINC00957	0.299462	0.015405	0.764588	0.0196877	0.0613638	1.48107e-08	7.26763e-08	12	33	16	C2	Artery. Aorta (STARNET)	EpiXcan	0.998883	starnet_aor	0.999981
4783	ENSG00000171109	MFN1	0.299454	0.013264	0.764594	0.0635903	0.105748	3.46546e-14	2.65645e-13	24	49	30	C2	Artery. Aorta (STARNET)	EpiXcan	0.998883	starnet_aor	0.999981
4784	ENSG00000248008	NRAV	-0.299248	-0.035024	0.764751	0.0136238	0.0351273	2.30906e-05	8.09066e-05	10	50	11	C2	Artery. Aorta (STARNET)	EpiXcan	0.998883	starnet_aor	0.999981
4785	ENSG00000091039	OSBPL8	-0.29917	-0.0199122	0.764811	0.0182982	0.0312066	6.19522e-05	0.00020589	23	38	27	C2	Artery. Aorta (STARNET)	EpiXcan	0.998883	starnet_aor	0.999981
4786	ENSG00000272335	AC093297.3	0.299133	0.0255538	0.764839	0.013683	0.0803284	7.3913e-11	4.45043e-10	5	12	7	C2	Artery. Aorta (STARNET)	EpiXcan	0.998883	starnet_aor	0.999981
4787	ENSG00000119139	TJP2	-0.299109	-0.0278845	0.764857	0.0348018	0.0371471	1.36339e-05	4.91743e-05	35	47	40	C2	Artery. Aorta (STARNET)	EpiXcan	0.998883	starnet_aor	0.999981
4788	ENSG00000089157	RPLP0	-0.299101	-0.0201513	0.764863	0.014339	0.025127	0.000358259	0.00108796	21	25	24	C2	Artery. Aorta (STARNET)	EpiXcan	0.998883	starnet_aor	0.999981
4789	ENSG00000149269	PAK1	0.299043	0.0214546	0.764907	0.020475	0.0713661	9.78826e-10	5.33129e-09	9	17	12	C2	Artery. Aorta (STARNET)	EpiXcan	0.998883	starnet_aor	0.999981
4790	ENSG00000174373	RALGAPA1	-0.298923	-0.0135671	0.764999	0.0548213	0.105252	6.03165e-14	4.52639e-13	33	54	36	C2	Artery. Aorta (STARNET)	EpiXcan	0.998883	starnet_aor	0.999981
4791	ENSG00000272752	STAG3L5P-PVRIG2P-PILRB	-0.298772	-0.00489	0.765114	0.198034	0.283332	3.01903e-40	7.99209e-39	43	61	48	C2	Artery. Aorta (STARNET)	EpiXcan	0.998883	starnet_aor	0.999981
4792	ENSG00000250508	AP000808.1	-0.298476	-0.0213729	0.76534	0.0328237	0.0269494	0.000223204	0.00069557	40	63	47	C2	Artery. Aorta (STARNET)	EpiXcan	0.998883	starnet_aor	0.999981
4793	ENSG00000144229	THSD7B	-0.298312	-0.00992344	0.765465	0.133508	0.166304	3.04291e-22	3.67881e-21	46	55	51	C2	Artery. Aorta (STARNET)	EpiXcan	0.998883	starnet_aor	0.999981
4794	ENSG00000119938	PPP1R3C	0.297844	0.00485054	0.765822	0.0697428	0.132957	1.46355e-17	1.36937e-16	22	44	26	C2	Artery. Aorta (STARNET)	EpiXcan	0.998883	starnet_aor	0.999981
4795	ENSG00000196730	DAPK1	0.297289	0.014447	0.766246	0.100635	0.0996012	3.46771e-13	2.47068e-12	71	94	80	C2	Artery. Aorta (STARNET)	EpiXcan	0.998883	starnet_aor	0.999981
4796	ENSG00000100058	CRYBB2P1	-0.297007	-0.00826451	0.766461	0.115223	0.320439	1.3035e-47	4.36033e-46	35	66	45	C2	Artery. Aorta (STARNET)	EpiXcan	0.998883	starnet_aor	0.999981
4797	ENSG00000104327	CALB1	-0.296992	-0.0258335	0.766473	0.00773785	0.0141476	0.0072391	0.0188165	4	6	4	C2	Artery. Aorta (STARNET)	EpiXcan	0.998883	starnet_aor	0.999981
4798	ENSG00000148450	MSRB2	0.296784	0.0203152	0.766632	0.034486	0.0338697	3.42476e-05	0.000117322	20	31	27	C2	Artery. Aorta (STARNET)	EpiXcan	0.998883	starnet_aor	0.999981
4799	ENSG00000188015	S100A3	-0.29669	-0.0171564	0.766703	0.0214586	0.0545954	1.00686e-07	4.57917e-07	15	22	16	C2	Artery. Aorta (STARNET)	EpiXcan	0.998883	starnet_aor	0.999981
4800	ENSG00000176907	C8orf4	0.296567	0.0250341	0.766797	0.0282426	0.0723577	4.81476e-10	2.68723e-09	10	17	13	C2	Artery. Aorta (STARNET)	EpiXcan	0.998883	starnet_aor	0.999981
4801	ENSG00000088367	EPB41L1	0.295583	0.0196227	0.767548	0.0264619	0.0445712	1.55416e-06	6.25001e-06	27	38	32	C2	Artery. Aorta (STARNET)	EpiXcan	0.998883	starnet_aor	0.999981
4802	ENSG00000162630	B3GALT2	-0.295557	-0.0106225	0.767568	0.0991316	0.316944	1.05348e-45	3.31456e-44	39	59	51	C2	Artery. Aorta (STARNET)	EpiXcan	0.998883	starnet_aor	0.999981
4803	ENSG00000245213	AC105285.1	0.29529	0.0286548	0.767772	0.0180372	0.0437004	2.21995e-06	8.78709e-06	14	26	21	C2	Artery. Aorta (STARNET)	EpiXcan	0.998883	starnet_aor	0.999981
4804	ENSG00000152932	RAB3C	0.29516	0.0242415	0.767872	0.0252722	0.0285997	0.000143421	0.00045734	25	29	27	C2	Artery. Aorta (STARNET)	EpiXcan	0.998883	starnet_aor	0.999981
4805	ENSG00000267708	AC005332.4	0.294833	0.0049719	0.768121	0.0322283	0.0439924	1.88069e-06	7.50222e-06	45	65	53	C2	Artery. Aorta (STARNET)	EpiXcan	0.998883	starnet_aor	0.999981
4806	ENSG00000161671	EMC10	-0.294522	-0.0334866	0.768359	0.0072598	0.0100675	0.0228224	0.0555422	10	23	14	C2	Artery. Aorta (STARNET)	EpiXcan	0.998883	starnet_aor	0.999981
4807	ENSG00000040199	PHLPP2	-0.294368	-0.0120037	0.768477	0.0348876	0.110741	1.13292e-14	8.91129e-14	23	44	30	C2	Artery. Aorta (STARNET)	EpiXcan	0.998883	starnet_aor	0.999981
4808	ENSG00000144857	BOC	0.294311	0.00677977	0.76852	0.1639	0.18973	3.52933e-26	5.1413e-25	34	54	40	C2	Artery. Aorta (STARNET)	EpiXcan	0.998883	starnet_aor	0.999981
4809	ENSG00000073711	PPP2R3A	-0.29418	-0.0100105	0.76862	0.0838254	0.141107	9.0283e-19	9.00718e-18	31	50	36	C2	Artery. Aorta (STARNET)	EpiXcan	0.998883	starnet_aor	0.999981
4810	ENSG00000171914	TLN2	-0.293781	-0.00890106	0.768925	0.216051	0.29304	9.64455e-42	2.69241e-40	28	35	29	C2	Artery. Aorta (STARNET)	EpiXcan	0.998883	starnet_aor	0.999981
4811	ENSG00000110315	RNF141	0.293776	0.0104177	0.768929	0.0357096	0.0399532	5.87743e-06	2.21019e-05	34	49	36	C2	Artery. Aorta (STARNET)	EpiXcan	0.998883	starnet_aor	0.999981
4812	ENSG00000008277	ADAM22	-0.29324	-0.0102641	0.769339	0.0305026	0.0464061	1.03628e-06	4.24974e-06	19	34	22	C2	Artery. Aorta (STARNET)	EpiXcan	0.998883	starnet_aor	0.999981
4813	ENSG00000078070	MCCC1	0.293222	0.0502004	0.769352	0.00778697	0.0184955	0.00231935	0.00640145	21	29	25	C2	Artery. Aorta (STARNET)	EpiXcan	0.998883	starnet_aor	0.999981
4814	ENSG00000145861	C1QTNF2	0.292994	0.0106877	0.769527	0.0375815	0.0831755	3.68204e-11	2.25956e-10	18	31	24	C2	Artery. Aorta (STARNET)	EpiXcan	0.998883	starnet_aor	0.999981
4815	ENSG00000123815	COQ8B	0.292927	0.0951891	0.769578	0.00499565	0.0353598	1.65412e-05	5.88858e-05	5	14	6	C2	Artery. Aorta (STARNET)	EpiXcan	0.998883	starnet_aor	0.999981
4816	ENSG00000163879	DNALI1	-0.292691	-0.0121316	0.769759	0.0582298	0.112845	2.20083e-15	1.80222e-14	22	33	26	C2	Artery. Aorta (STARNET)	EpiXcan	0.998883	starnet_aor	0.999981
4817	ENSG00000126878	AIF1L	-0.292434	-0.00672648	0.769955	0.193572	0.533691	4.28896e-97	5.58073e-95	19	33	23	C2	Artery. Aorta (STARNET)	EpiXcan	0.998883	starnet_aor	0.999981
4818	ENSG00000105136	ZNF419	0.292154	0.0270197	0.770169	0.0185511	0.0280197	0.000144704	0.000461142	25	46	35	C2	Artery. Aorta (STARNET)	EpiXcan	0.998883	starnet_aor	0.999981
4819	ENSG00000140538	NTRK3	-0.291826	-0.0151437	0.77042	0.0548015	0.110663	1.33246e-14	1.04594e-13	37	70	49	C2	Artery. Aorta (STARNET)	EpiXcan	0.998883	starnet_aor	0.999981
4820	ENSG00000136982	DSCC1	0.291755	0.00686852	0.770474	0.210964	0.589842	2.57324e-115	5.48744e-113	17	40	19	C2	Artery. Aorta (STARNET)	EpiXcan	0.998883	starnet_aor	0.999981
4821	ENSG00000127334	DYRK2	-0.291393	-0.00783609	0.770751	0.05156	0.0416225	3.37507e-06	1.30795e-05	45	66	53	C2	Artery. Aorta (STARNET)	EpiXcan	0.998883	starnet_aor	0.999981
4822	ENSG00000007062	PROM1	0.291208	0.00750446	0.770892	0.207116	0.617022	8.39171e-123	2.18384e-120	25	58	32	C2	Artery. Aorta (STARNET)	EpiXcan	0.998883	starnet_aor	0.999981
4823	ENSG00000111788	AC009533.1	0.290961	0.0112778	0.771081	0.0582342	0.0252688	0.000362926	0.00110104	40	110	51	C2	Artery. Aorta (STARNET)	EpiXcan	0.998883	starnet_aor	0.999981
4824	ENSG00000152583	SPARCL1	0.290919	0.0186241	0.771113	0.0284693	0.0723417	8.64028e-10	4.72951e-09	10	20	11	C2	Artery. Aorta (STARNET)	EpiXcan	0.998883	starnet_aor	0.999981
4825	ENSG00000186153	WWOX	-0.290903	-0.0127915	0.771126	0.0757939	0.355743	9.95316e-53	3.83972e-51	46	96	64	C2	Artery. Aorta (STARNET)	EpiXcan	0.998883	starnet_aor	0.999981
4826	ENSG00000168497	CAVIN2	0.290902	0.0158323	0.771126	0.038599	0.05156	2.19252e-07	9.61554e-07	21	42	27	C2	Artery. Aorta (STARNET)	EpiXcan	0.998883	starnet_aor	0.999981
4827	ENSG00000129515	SNX6	0.290646	0.0318244	0.771322	0.0113681	0.032485	4.44734e-05	0.000150439	7	11	9	C2	Artery. Aorta (STARNET)	EpiXcan	0.998883	starnet_aor	0.999981
4828	ENSG00000114626	ABTB1	-0.29052	-0.0715271	0.771419	0.0164987	0.0225554	0.000732222	0.00214798	26	38	36	C2	Artery. Aorta (STARNET)	EpiXcan	0.998883	starnet_aor	0.999981
4829	ENSG00000142856	ITGB3BP	-0.290111	-0.00515244	0.771731	0.323693	0.768691	1.14018e-201	1.94515e-198	14	38	17	C2	Artery. Aorta (STARNET)	EpiXcan	0.998883	starnet_aor	0.999981
4830	ENSG00000152784	PRDM8	0.290076	0.0218839	0.771758	0.0297828	0.0431868	2.36399e-06	9.314e-06	20	39	28	C2	Artery. Aorta (STARNET)	EpiXcan	0.998883	starnet_aor	0.999981
4831	ENSG00000111647	UHRF1BP1L	-0.289864	-0.0247354	0.77192	0.0203959	0.0218507	0.000873763	0.00254423	11	21	16	C2	Artery. Aorta (STARNET)	EpiXcan	0.998883	starnet_aor	0.999981
4832	ENSG00000117419	ERI3	0.289596	0.0341806	0.772126	0.00705908	0.0133047	0.00911449	0.0233629	2	8	3	C2	Artery. Aorta (STARNET)	EpiXcan	0.998883	starnet_aor	0.999981
4833	ENSG00000174437	ATP2A2	0.289594	0.0200192	0.772127	0.0328407	0.0458864	1.05625e-06	4.32701e-06	18	39	20	C2	Artery. Aorta (STARNET)	EpiXcan	0.998883	starnet_aor	0.999981
4834	ENSG00000101158	NELFCD	0.289587	0.00849977	0.772132	0.0921317	0.198624	1.13606e-26	1.6968e-25	29	51	36	C2	Artery. Aorta (STARNET)	EpiXcan	0.998883	starnet_aor	0.999981
4835	ENSG00000232104	RFX3-AS1	-0.289405	-0.00622637	0.772272	0.0410383	0.0833615	3.37542e-11	2.07887e-10	13	57	25	C2	Artery. Aorta (STARNET)	EpiXcan	0.998883	starnet_aor	0.999981
4836	ENSG00000170558	CDH2	-0.289304	-0.0118099	0.772348	0.0341993	0.123421	3.01952e-16	2.5886e-15	38	84	49	C2	Artery. Aorta (STARNET)	EpiXcan	0.998883	starnet_aor	0.999981
4837	ENSG00000268001	CARD8-AS1	-0.289281	-0.0342544	0.772366	0.0119867	0.0271712	0.00017879	0.000563683	8	18	8	C2	Artery. Aorta (STARNET)	EpiXcan	0.998883	starnet_aor	0.999981
4838	ENSG00000228035	AL512638.2	-0.288793	-0.0199764	0.77274	0.0153646	0.0722922	9.0582e-10	4.95298e-09	10	14	11	C2	Artery. Aorta (STARNET)	EpiXcan	0.998883	starnet_aor	0.999981
4839	ENSG00000166278	C2	-0.288486	-0.0109321	0.772975	0.0152832	0.034395	2.71133e-05	9.42702e-05	13	22	14	C2	Artery. Aorta (STARNET)	EpiXcan	0.998883	starnet_aor	0.999981
4840	ENSG00000086504	MRPL28	-0.287811	-0.0143152	0.773491	0.0163529	0.0316922	5.04895e-05	0.000169706	16	26	20	C2	Artery. Aorta (STARNET)	EpiXcan	0.998883	starnet_aor	0.999981
4841	ENSG00000140319	SRP14	-0.287715	-0.0237479	0.773565	0.0144413	0.0631505	7.60671e-09	3.84442e-08	4	4	4	C2	Artery. Aorta (STARNET)	EpiXcan	0.998883	starnet_aor	0.999981
4842	ENSG00000164976	KIAA1161	0.287301	-0.0154278	0.773882	0.0123778	0.0300922	7.10367e-05	0.000234407	30	84	39	C2	Artery. Aorta (STARNET)	EpiXcan	0.998883	starnet_aor	0.999981
4843	ENSG00000124831	LRRFIP1	-0.287119	-0.0120284	0.774021	0.0595715	0.153088	2.10124e-20	2.30776e-19	33	48	40	C2	Artery. Aorta (STARNET)	EpiXcan	0.998883	starnet_aor	0.999981
4844	ENSG00000151689	INPP1	0.286849	0.047748	0.774228	0.0119758	0.0214648	0.000903767	0.00262662	28	95	42	C2	Artery. Aorta (STARNET)	EpiXcan	0.998883	starnet_aor	0.999981
4845	ENSG00000214595	EML6	0.286588	0.0143594	0.774428	0.0456783	0.106704	4.39846e-14	3.33996e-13	3	10	3	C2	Artery. Aorta (STARNET)	EpiXcan	0.998883	starnet_aor	0.999981
4846	ENSG00000249947	XBP1P1	-0.286542	-0.0333632	0.774463	0.00728463	0.0246073	0.000438489	0.00131959	7	55	9	C2	Artery. Aorta (STARNET)	EpiXcan	0.998883	starnet_aor	0.999981
4847	ENSG00000256849	TCP1P3	0.28637	0.0174613	0.774594	0.025587	0.0636573	9.79734e-09	4.89835e-08	5	32	6	C2	Artery. Aorta (STARNET)	EpiXcan	0.998883	starnet_aor	0.999981
4848	ENSG00000119655	NPC2	-0.286297	-0.0256649	0.774651	0.0335162	0.0456151	1.39998e-06	5.66413e-06	24	35	24	C2	Artery. Aorta (STARNET)	EpiXcan	0.998883	starnet_aor	0.999981
4849	ENSG00000135968	GCC2	-0.28624	-0.0139772	0.774694	0.102297	0.201426	2.76311e-27	4.24249e-26	56	92	68	C2	Artery. Aorta (STARNET)	EpiXcan	0.998883	starnet_aor	0.999981
4850	ENSG00000099994	SUSD2	0.285996	0.00933464	0.774881	0.171636	0.250409	2.49337e-35	5.54026e-34	47	98	56	C2	Artery. Aorta (STARNET)	EpiXcan	0.998883	starnet_aor	0.999981
4851	ENSG00000151725	CENPU	-0.285956	-0.0258439	0.774912	0.0539898	0.210887	6.64931e-29	1.09896e-27	28	41	33	C2	Artery. Aorta (STARNET)	EpiXcan	0.998883	starnet_aor	0.999981
4852	ENSG00000262454	MIR193BHG	-0.285893	-0.0276053	0.77496	0.0494962	0.0529309	1.78776e-07	7.90842e-07	40	51	46	C2	Artery. Aorta (STARNET)	EpiXcan	0.998883	starnet_aor	0.999981
4853	ENSG00000100814	CCNB1IP1	0.285877	0.0541004	0.774972	0.00394128	0.0444033	1.73605e-06	6.94511e-06	5	10	7	C2	Artery. Aorta (STARNET)	EpiXcan	0.998883	starnet_aor	0.999981
4854	ENSG00000112210	RAB23	-0.285422	-0.0104666	0.775321	0.0708121	0.114892	3.02234e-15	2.4514e-14	56	77	65	C2	Artery. Aorta (STARNET)	EpiXcan	0.998883	starnet_aor	0.999981
4855	ENSG00000257337	AC068888.1	-0.285313	-0.017833	0.775404	0.0317047	0.126201	1.22709e-16	1.07416e-15	16	27	24	C2	Artery. Aorta (STARNET)	EpiXcan	0.998883	starnet_aor	0.999981
4856	ENSG00000106692	FKTN	-0.285007	-0.00851817	0.775639	0.109681	0.201839	3.97564e-27	6.07382e-26	27	43	34	C2	Artery. Aorta (STARNET)	EpiXcan	0.998883	starnet_aor	0.999981
4857	ENSG00000213413	PVRIG	0.284917	0.0350271	0.775708	0.020022	0.0465868	8.67358e-07	3.59057e-06	15	21	17	C2	Artery. Aorta (STARNET)	EpiXcan	0.998883	starnet_aor	0.999981
4858	ENSG00000135828	RNASEL	-0.284319	-0.00259309	0.776166	0.174732	0.164051	2.26009e-22	2.76066e-21	58	113	66	C2	Artery. Aorta (STARNET)	EpiXcan	0.998883	starnet_aor	0.999981
4859	ENSG00000273270	AC090114.2	-0.284162	-0.0123936	0.776287	0.0418973	0.105044	5.92292e-14	4.45568e-13	32	59	46	C2	Artery. Aorta (STARNET)	EpiXcan	0.998883	starnet_aor	0.999981
4860	ENSG00000149577	SIDT2	-0.284134	-0.0138599	0.776307	0.0419226	0.154077	2.47786e-20	2.70591e-19	22	46	26	C2	Artery. Aorta (STARNET)	EpiXcan	0.998883	starnet_aor	0.999981
4861	ENSG00000205485	AC004980.1	0.283963	0.0111876	0.776438	0.0551422	0.214406	3.31448e-29	5.54967e-28	7	65	14	C2	Artery. Aorta (STARNET)	EpiXcan	0.998883	starnet_aor	0.999981
4862	ENSG00000116957	TBCE	0.283482	0.0239312	0.776807	0.0221089	0.0556698	7.82881e-08	3.60214e-07	8	59	11	C2	Artery. Aorta (STARNET)	EpiXcan	0.998883	starnet_aor	0.999981
4863	ENSG00000150394	CDH8	0.283306	0.135463	0.776942	0.00157534	0.0537111	1.33458e-07	6.00035e-07	13	35	22	C2	Artery. Aorta (STARNET)	EpiXcan	0.998883	starnet_aor	0.999981
4864	ENSG00000152193	RNF219	-0.283014	-0.0361444	0.777166	0.00953146	0.018303	0.0021975	0.00608375	8	18	12	C2	Artery. Aorta (STARNET)	EpiXcan	0.998883	starnet_aor	0.999981
4865	ENSG00000163297	ANTXR2	-0.282722	-0.0440277	0.77739	0.00458754	0.0228635	0.000684919	0.00201693	9	22	13	C2	Artery. Aorta (STARNET)	EpiXcan	0.998883	starnet_aor	0.999981
4866	ENSG00000254635	WAC-AS1	-0.282489	-0.0074076	0.777569	0.0560254	0.121272	4.03184e-16	3.43154e-15	37	58	46	C2	Artery. Aorta (STARNET)	EpiXcan	0.998883	starnet_aor	0.999981
4867	ENSG00000124641	MED20	0.282428	0.0210384	0.777615	0.0158194	0.0322171	4.75823e-05	0.00016032	13	21	15	C2	Artery. Aorta (STARNET)	EpiXcan	0.998883	starnet_aor	0.999981
4868	ENSG00000069966	GNB5	0.282064	0.01444	0.777894	0.0261336	0.0409887	4.99441e-06	1.8939e-05	26	47	31	C2	Artery. Aorta (STARNET)	EpiXcan	0.998883	starnet_aor	0.999981
4869	ENSG00000171217	CLDN20	-0.281934	-0.0519046	0.777994	0.00283528	0.0164276	0.00406541	0.0108803	6	14	10	C2	Artery. Aorta (STARNET)	EpiXcan	0.998883	starnet_aor	0.999981
4870	ENSG00000154511	FAM69A	-0.281524	-0.00185142	0.778309	0.28301	0.351752	5.27804e-52	1.99113e-50	36	57	42	C2	Artery. Aorta (STARNET)	EpiXcan	0.998883	starnet_aor	0.999981
4871	ENSG00000267651	AC015961.1	-0.281254	-0.0241879	0.778515	0.0173788	0.0540334	1.35331e-07	6.07919e-07	2	5	3	C2	Artery. Aorta (STARNET)	EpiXcan	0.998883	starnet_aor	0.999981
4872	ENSG00000111341	MGP	-0.281	-0.0328652	0.77871	0.00980956	0.0413187	4.11042e-06	1.57581e-05	7	11	8	C2	Artery. Aorta (STARNET)	EpiXcan	0.998883	starnet_aor	0.999981
4873	ENSG00000129103	SUMF2	-0.280828	-0.0104502	0.778842	0.0778067	0.197128	2.57982e-26	3.79411e-25	29	66	37	C2	Artery. Aorta (STARNET)	EpiXcan	0.998883	starnet_aor	0.999981
4874	ENSG00000152782	PANK1	0.280774	-0.00209415	0.778883	0.0236759	0.0226715	0.00062698	0.00185377	29	36	32	C2	Artery. Aorta (STARNET)	EpiXcan	0.998883	starnet_aor	0.999981
4875	ENSG00000228439	TSTD3	0.280636	0.0244375	0.77899	0.0288122	0.154067	2.87738e-20	3.13328e-19	18	50	32	C2	Artery. Aorta (STARNET)	EpiXcan	0.998883	starnet_aor	0.999981
4876	ENSG00000095794	CREM	0.279989	0.0495323	0.779486	0.0177324	0.0108959	0.0193395	0.047594	11	14	11	C2	Artery. Aorta (STARNET)	EpiXcan	0.998883	starnet_aor	0.999981
4877	ENSG00000111412	C12orf49	0.279898	0.0225876	0.779556	0.0187078	0.0250088	0.000385991	0.00116801	13	15	15	C2	Artery. Aorta (STARNET)	EpiXcan	0.998883	starnet_aor	0.999981
4878	ENSG00000055955	ITIH4	0.279875	0.00873091	0.779573	0.149411	0.657251	1.15566e-139	4.79566e-137	29	54	38	C2	Artery. Aorta (STARNET)	EpiXcan	0.998883	starnet_aor	0.999981
4879	ENSG00000140368	PSTPIP1	-0.279866	-0.0267259	0.77958	0.0184891	0.0444367	1.50176e-06	6.05256e-06	9	29	12	C2	Artery. Aorta (STARNET)	EpiXcan	0.998883	starnet_aor	0.999981
4880	ENSG00000198189	HSD17B11	0.27963	0.0106846	0.779762	0.103667	0.0981951	4.5546e-13	3.21967e-12	81	98	92	C2	Artery. Aorta (STARNET)	EpiXcan	0.998883	starnet_aor	0.999981
4881	ENSG00000167815	PRDX2	0.279508	0.0364053	0.779855	0.00641043	0.0419059	3.92457e-06	1.50758e-05	2	8	5	C2	Artery. Aorta (STARNET)	EpiXcan	0.998883	starnet_aor	0.999981
4882	ENSG00000135535	CD164	0.278696	0.0308804	0.780478	0.0267264	0.02137	0.00094232	0.00273401	22	24	22	C2	Artery. Aorta (STARNET)	EpiXcan	0.998883	starnet_aor	0.999981
4883	ENSG00000153246	PLA2R1	-0.278646	-0.0461941	0.780517	0.00764488	0.178104	3.58171e-24	4.72453e-23	10	26	17	C2	Artery. Aorta (STARNET)	EpiXcan	0.998883	starnet_aor	0.999981
4884	ENSG00000214357	NEURL1B	0.278473	0.0221444	0.780649	0.0202481	0.0465248	1.07707e-06	4.40642e-06	16	38	21	C2	Artery. Aorta (STARNET)	EpiXcan	0.998883	starnet_aor	0.999981
4885	ENSG00000164307	ERAP1	-0.278224	-0.00569635	0.78084	0.293543	0.564239	3.33278e-108	5.81494e-106	17	52	21	C2	Artery. Aorta (STARNET)	EpiXcan	0.998883	starnet_aor	0.999981
4886	ENSG00000272047	GTF2H5	-0.278144	-0.00831784	0.780902	0.223624	0.32744	4.47278e-49	1.54673e-47	41	78	47	C2	Artery. Aorta (STARNET)	EpiXcan	0.998883	starnet_aor	0.999981
4887	ENSG00000134255	CEPT1	-0.277785	-0.0253688	0.781177	0.0497302	0.039638	5.94444e-06	2.2332e-05	49	57	52	C2	Artery. Aorta (STARNET)	EpiXcan	0.998883	starnet_aor	0.999981
4888	ENSG00000163803	PLB1	0.27777	0.0095052	0.781189	0.110543	0.202365	4.77882e-27	7.27195e-26	18	30	20	C2	Artery. Aorta (STARNET)	EpiXcan	0.998883	starnet_aor	0.999981
4889	ENSG00000249306	LINC01411	-0.277693	-0.0127915	0.781248	0.0911021	0.179884	6.76426e-24	8.82399e-23	57	109	71	C2	Artery. Aorta (STARNET)	EpiXcan	0.998883	starnet_aor	0.999981
4890	ENSG00000129596	CDO1	-0.277599	-0.00664881	0.78132	0.112875	0.167983	1.08609e-22	1.34483e-21	66	82	76	C2	Artery. Aorta (STARNET)	EpiXcan	0.998883	starnet_aor	0.999981
4891	ENSG00000047617	ANO2	0.277399	0.0162449	0.781474	0.0385821	0.046827	8.62151e-07	3.57094e-06	21	45	21	C2	Artery. Aorta (STARNET)	EpiXcan	0.998883	starnet_aor	0.999981
4892	ENSG00000144596	GRIP2	0.277381	0.00848615	0.781488	0.153098	0.403572	1.87539e-63	1.0139e-61	31	59	38	C2	Artery. Aorta (STARNET)	EpiXcan	0.998883	starnet_aor	0.999981
4893	ENSG00000090432	MUL1	-0.276985	-0.0225368	0.781792	0.0181487	0.126793	5.93332e-17	5.29652e-16	17	41	21	C2	Artery. Aorta (STARNET)	EpiXcan	0.998883	starnet_aor	0.999981
4894	ENSG00000144843	ADPRH	0.276864	0.00567002	0.781884	0.218753	0.219464	1.25542e-30	2.24921e-29	73	188	85	C2	Artery. Aorta (STARNET)	EpiXcan	0.998883	starnet_aor	0.999981
4895	ENSG00000006042	TMEM98	0.276858	0.0140859	0.781889	0.050392	0.11182	9.52167e-15	7.53975e-14	9	17	10	C2	Artery. Aorta (STARNET)	EpiXcan	0.998883	starnet_aor	0.999981
4896	ENSG00000220867	HSPE1P26	0.276396	0.0311382	0.782244	0.00662018	0.0161309	0.00443675	0.0118329	3	7	3	C2	Artery. Aorta (STARNET)	EpiXcan	0.998883	starnet_aor	0.999981
4897	ENSG00000206344	HCG27	0.276362	0.00817463	0.78227	0.0462086	0.124023	1.39759e-16	1.21993e-15	35	63	48	C2	Artery. Aorta (STARNET)	EpiXcan	0.998883	starnet_aor	0.999981
4898	ENSG00000109919	MTCH2	0.27591	0.00783252	0.782617	0.0398441	0.0405391	5.5283e-06	2.08708e-05	47	55	50	C2	Artery. Aorta (STARNET)	EpiXcan	0.998883	starnet_aor	0.999981
4899	ENSG00000166743	ACSM1	-0.275848	-0.0133511	0.782665	0.055321	0.196824	1.31887e-26	1.96602e-25	15	45	24	C2	Artery. Aorta (STARNET)	EpiXcan	0.998883	starnet_aor	0.999981
4900	ENSG00000091136	LAMB1	0.275784	0.0206421	0.782714	0.0457203	0.107912	1.10232e-14	8.67506e-14	21	30	26	C2	Artery. Aorta (STARNET)	EpiXcan	0.998883	starnet_aor	0.999981
4901	ENSG00000206149	HERC2P9	0.275626	0.00759865	0.782835	0.10283	0.221472	6.11353e-30	1.05945e-28	45	55	53	C2	Artery. Aorta (STARNET)	EpiXcan	0.998883	starnet_aor	0.999981
4902	ENSG00000110693	SOX6	0.275389	0.0280393	0.783018	0.0188031	0.0321179	5.70939e-05	0.000190611	14	28	18	C2	Artery. Aorta (STARNET)	EpiXcan	0.998883	starnet_aor	0.999981
4903	ENSG00000151461	UPF2	-0.274896	-0.0206205	0.783396	0.0187552	0.0703764	1.2152e-09	6.57904e-09	5	6	6	C2	Artery. Aorta (STARNET)	EpiXcan	0.998883	starnet_aor	0.999981
4904	ENSG00000167074	TEF	0.274798	0.0189414	0.783471	0.00857762	0.0173149	0.00316984	0.00860346	12	16	15	C2	Artery. Aorta (STARNET)	EpiXcan	0.998883	starnet_aor	0.999981
4905	ENSG00000134909	ARHGAP32	0.274352	0.0383302	0.783814	0.00578915	0.0223295	0.000756198	0.00221535	3	100	3	C2	Artery. Aorta (STARNET)	EpiXcan	0.998883	starnet_aor	0.999981
4906	ENSG00000090382	LYZ	0.274058	0.00867555	0.78404	0.160468	0.232579	4.08701e-32	7.88342e-31	75	109	85	C2	Artery. Aorta (STARNET)	EpiXcan	0.998883	starnet_aor	0.999981
4907	ENSG00000156232	WHAMM	0.273868	0.0173766	0.784186	0.0263325	0.0670904	1.83476e-09	9.77477e-09	7	11	9	C2	Artery. Aorta (STARNET)	EpiXcan	0.998883	starnet_aor	0.999981
4908	ENSG00000125450	NUP85	-0.273611	-0.0118954	0.784384	0.0740138	0.137189	4.84008e-18	4.64466e-17	23	31	27	C2	Artery. Aorta (STARNET)	EpiXcan	0.998883	starnet_aor	0.999981
4909	ENSG00000065485	PDIA5	0.273537	0.0109624	0.78444	0.0182477	0.0206612	0.00128475	0.00366724	18	31	19	C2	Artery. Aorta (STARNET)	EpiXcan	0.998883	starnet_aor	0.999981
4910	ENSG00000197555	SIPA1L1	-0.273174	-0.00243877	0.78472	0.0271359	0.0266789	0.000224662	0.00069983	26	35	31	C2	Artery. Aorta (STARNET)	EpiXcan	0.998883	starnet_aor	0.999981
4911	ENSG00000147684	NDUFB9	0.273163	0.00751335	0.784728	0.0591818	0.0389377	8.29727e-06	3.07572e-05	57	86	66	C2	Artery. Aorta (STARNET)	EpiXcan	0.998883	starnet_aor	0.999981
4912	ENSG00000205581	HMGN1	-0.273009	-0.0102473	0.784846	0.0710036	0.139783	2.38728e-18	2.3317e-17	20	30	23	C2	Artery. Aorta (STARNET)	EpiXcan	0.998883	starnet_aor	0.999981
4913	ENSG00000122958	VPS26A	-0.27289	-0.0142258	0.784938	0.0713633	0.0810932	5.64986e-11	3.42877e-10	60	97	66	C2	Artery. Aorta (STARNET)	EpiXcan	0.998883	starnet_aor	0.999981
4914	ENSG00000005801	ZNF195	-0.272748	-0.0142657	0.785047	0.0477132	0.138118	2.2715e-18	2.22285e-17	28	49	37	C2	Artery. Aorta (STARNET)	EpiXcan	0.998883	starnet_aor	0.999981
4915	ENSG00000034971	MYOC	-0.272747	-0.00866316	0.785048	0.143087	0.240545	4.95284e-33	9.9929e-32	16	62	17	C2	Artery. Aorta (STARNET)	EpiXcan	0.998883	starnet_aor	0.999981
4916	ENSG00000249242	TMEM150C	0.272668	0.00158681	0.785108	0.0543531	0.0832669	2.66936e-11	1.65798e-10	40	66	49	C2	Artery. Aorta (STARNET)	EpiXcan	0.998883	starnet_aor	0.999981
4917	ENSG00000058729	RIOK2	-0.272666	-0.0162814	0.78511	0.0237539	0.0645284	6.06968e-09	3.09511e-08	8	15	9	C2	Artery. Aorta (STARNET)	EpiXcan	0.998883	starnet_aor	0.999981
4918	ENSG00000272688	AP005329.3	0.272593	0.00877769	0.785166	0.124509	0.270746	7.86708e-38	1.92957e-36	38	73	47	C2	Artery. Aorta (STARNET)	EpiXcan	0.998883	starnet_aor	0.999981
4919	ENSG00000169991	IFFO2	0.27229	0.0140987	0.785399	0.0595183	0.139094	2.00099e-18	1.9644e-17	18	46	24	C2	Artery. Aorta (STARNET)	EpiXcan	0.998883	starnet_aor	0.999981
4920	ENSG00000204822	MRPL53	0.271779	0.0214046	0.785792	0.0245255	0.0629359	9.65858e-09	4.8337e-08	11	26	14	C2	Artery. Aorta (STARNET)	EpiXcan	0.998883	starnet_aor	0.999981
4921	ENSG00000083067	TRPM3	0.271502	0.021472	0.786005	0.0291185	0.0269993	0.000197929	0.000621345	32	66	40	C2	Artery. Aorta (STARNET)	EpiXcan	0.998883	starnet_aor	0.999981
4922	ENSG00000073584	SMARCE1	0.271422	0.0234601	0.786067	0.0188035	0.0785402	1.52921e-10	8.92077e-10	18	25	23	C2	Artery. Aorta (STARNET)	EpiXcan	0.998883	starnet_aor	0.999981
4923	ENSG00000140650	PMM2	0.271146	0.0133836	0.786279	0.0401384	0.101289	2.01525e-13	1.46368e-12	15	23	19	C2	Artery. Aorta (STARNET)	EpiXcan	0.998883	starnet_aor	0.999981
4924	ENSG00000255284	AP006621.3	-0.271074	-0.0269651	0.786334	0.0108982	0.063298	9.5592e-09	4.78708e-08	2	7	3	C2	Artery. Aorta (STARNET)	EpiXcan	0.998883	starnet_aor	0.999981
4925	ENSG00000095564	BTAF1	0.270877	0.0138158	0.786486	0.0594431	0.093603	1.87582e-12	1.2699e-11	48	70	59	C2	Artery. Aorta (STARNET)	EpiXcan	0.998883	starnet_aor	0.999981
4926	ENSG00000159251	ACTC1	0.27082	0.0203584	0.786529	0.0248496	0.0818553	5.83914e-11	3.54084e-10	23	43	34	C2	Artery. Aorta (STARNET)	EpiXcan	0.998883	starnet_aor	0.999981
4927	ENSG00000138101	DTNB	-0.270453	-0.0219	0.786811	0.00645664	0.0354738	1.97006e-05	6.94885e-05	8	14	12	C2	Artery. Aorta (STARNET)	EpiXcan	0.998883	starnet_aor	0.999981
4928	ENSG00000164091	WDR82	-0.270399	-0.0338286	0.786853	0.00500065	0.0266667	0.000232102	0.000721102	5	18	8	C2	Artery. Aorta (STARNET)	EpiXcan	0.998883	starnet_aor	0.999981
4929	ENSG00000145779	TNFAIP8	-0.270375	-0.0321093	0.786872	0.0195296	0.0152127	0.00564771	0.0148867	17	21	19	C2	Artery. Aorta (STARNET)	EpiXcan	0.998883	starnet_aor	0.999981
4930	ENSG00000228782	MRPL45P2	0.270081	0.0167186	0.787098	0.0407711	0.0761511	1.72391e-10	9.99961e-10	18	23	18	C2	Artery. Aorta (STARNET)	EpiXcan	0.998883	starnet_aor	0.999981
4931	ENSG00000119537	KDSR	-0.26994	-0.00761798	0.787206	0.142775	0.223194	3.38772e-30	5.97187e-29	17	20	18	C2	Artery. Aorta (STARNET)	EpiXcan	0.998883	starnet_aor	0.999981
4932	ENSG00000140367	UBE2Q2	-0.269698	-0.0381195	0.787393	0.0282277	0.0111537	0.0179385	0.0443308	24	35	27	C2	Artery. Aorta (STARNET)	EpiXcan	0.998883	starnet_aor	0.999981
4933	ENSG00000156218	ADAMTSL3	-0.269647	-0.00875006	0.787432	0.152834	0.240456	3.70621e-33	7.50727e-32	28	68	35	C2	Artery. Aorta (STARNET)	EpiXcan	0.998883	starnet_aor	0.999981
4934	ENSG00000101236	RNF24	-0.269404	-0.0234472	0.787618	0.0248819	0.0428658	2.95241e-06	1.15229e-05	45	77	56	C2	Artery. Aorta (STARNET)	EpiXcan	0.998883	starnet_aor	0.999981
4935	ENSG00000206077	ZDHHC11B	-0.26934	0.00615259	0.787668	0.0212043	0.0227565	0.000682826	0.00201153	28	49	34	C2	Artery. Aorta (STARNET)	EpiXcan	0.998883	starnet_aor	0.999981
4936	ENSG00000154124	OTULIN	-0.269284	-0.0274715	0.787711	0.0125849	0.045288	1.50312e-06	6.05567e-06	13	55	16	C2	Artery. Aorta (STARNET)	EpiXcan	0.998883	starnet_aor	0.999981
4937	ENSG00000271964	AC090948.1	0.269254	0.0279175	0.787734	0.011262	0.0426805	3.1566e-06	1.22824e-05	7	21	8	C2	Artery. Aorta (STARNET)	EpiXcan	0.998883	starnet_aor	0.999981
4938	ENSG00000082175	PGR	-0.269247	-0.00957649	0.78774	0.0976304	0.188326	1.37757e-25	1.93692e-24	28	43	34	C2	Artery. Aorta (STARNET)	EpiXcan	0.998883	starnet_aor	0.999981
4939	ENSG00000063244	U2AF2	-0.269083	-0.0594578	0.787866	0.00169328	0.0106648	0.0207935	0.0508706	2	11	5	C2	Artery. Aorta (STARNET)	EpiXcan	0.998883	starnet_aor	0.999981
4940	ENSG00000248254	AC107398.2	0.269	0.0171004	0.78793	0.0227794	0.0731505	5.92296e-10	3.27362e-09	14	23	16	C2	Artery. Aorta (STARNET)	EpiXcan	0.998883	starnet_aor	0.999981
4941	ENSG00000165338	HECTD2	-0.268992	-0.0247811	0.787936	0.00717638	0.0141319	0.00787326	0.0203752	14	23	18	C2	Artery. Aorta (STARNET)	EpiXcan	0.998883	starnet_aor	0.999981
4942	ENSG00000091831	ESR1	-0.268739	-0.0103904	0.788131	0.0775202	0.115791	2.50445e-15	2.04213e-14	53	72	58	C2	Artery. Aorta (STARNET)	EpiXcan	0.998883	starnet_aor	0.999981
4943	ENSG00000120322	PCDHB8	0.268564	0.0123622	0.788265	0.0729437	0.0912073	2.62894e-12	1.76342e-11	26	30	28	C2	Artery. Aorta (STARNET)	EpiXcan	0.998883	starnet_aor	0.999981
4944	ENSG00000081181	ARG2	0.268383	0.042786	0.788405	0.00511162	0.0167192	0.00367225	0.00987111	5	6	5	C2	Artery. Aorta (STARNET)	EpiXcan	0.998883	starnet_aor	0.999981
4945	ENSG00000148225	WDR31	-0.268297	-0.0381818	0.788471	0.00540205	0.0344741	2.54519e-05	8.87149e-05	8	11	11	C2	Artery. Aorta (STARNET)	EpiXcan	0.998883	starnet_aor	0.999981
4946	ENSG00000188662	HILS1	0.268184	0.0300301	0.788557	0.0115833	0.0339887	3.19355e-05	0.000109941	8	11	9	C2	Artery. Aorta (STARNET)	EpiXcan	0.998883	starnet_aor	0.999981
4947	ENSG00000163611	SPICE1	-0.267639	-0.035029	0.788977	0.00682535	0.037056	1.29393e-05	4.68451e-05	9	13	10	C2	Artery. Aorta (STARNET)	EpiXcan	0.998883	starnet_aor	0.999981
4948	ENSG00000228538	AC009411.1	-0.267146	-0.0214742	0.789357	0.0230072	0.0544397	9.94121e-08	4.52259e-07	9	15	10	C2	Artery. Aorta (STARNET)	EpiXcan	0.998883	starnet_aor	0.999981
4949	ENSG00000132881	RSG1	0.267072	0.0520916	0.789414	0.00225264	0.0452763	1.39311e-06	5.63928e-06	4	11	7	C2	Artery. Aorta (STARNET)	EpiXcan	0.998883	starnet_aor	0.999981
4950	ENSG00000144681	STAC	0.266988	0.0285179	0.789479	0.00252232	0.0208666	0.00112353	0.00323227	7	14	8	C2	Artery. Aorta (STARNET)	EpiXcan	0.998883	starnet_aor	0.999981
4951	ENSG00000244694	PTCHD4	-0.266809	-0.0148099	0.789617	0.0145715	0.0404511	5.63692e-06	2.12391e-05	11	22	20	C2	Artery. Aorta (STARNET)	EpiXcan	0.998883	starnet_aor	0.999981
4952	ENSG00000089048	ESF1	-0.266757	-0.0372036	0.789656	0.0112549	0.0244228	0.000454724	0.00136524	24	26	25	C2	Artery. Aorta (STARNET)	EpiXcan	0.998883	starnet_aor	0.999981
4953	ENSG00000257591	ZNF625	0.266551	0.0424513	0.789815	0.00499488	0.0122666	0.0130154	0.032739	2	7	2	C2	Artery. Aorta (STARNET)	EpiXcan	0.998883	starnet_aor	0.999981
4954	ENSG00000227855	DPY19L2P3	-0.266058	-0.0459336	0.790194	0.00944519	0.0186909	0.00212064	0.00588261	8	13	9	C2	Artery. Aorta (STARNET)	EpiXcan	0.998883	starnet_aor	0.999981
4955	ENSG00000134569	LRP4	-0.266042	-0.0292596	0.790207	0.0278337	0.0138671	0.0084198	0.0217091	36	44	39	C2	Artery. Aorta (STARNET)	EpiXcan	0.998883	starnet_aor	0.999981
4956	ENSG00000147454	SLC25A37	0.265889	0.0113148	0.790325	0.0277677	0.0593471	3.34645e-08	1.58682e-07	17	25	20	C2	Artery. Aorta (STARNET)	EpiXcan	0.998883	starnet_aor	0.999981
4957	ENSG00000185624	P4HB	-0.265794	-0.0110056	0.790398	0.00940147	0.0187027	0.00218314	0.00604618	11	12	12	C2	Artery. Aorta (STARNET)	EpiXcan	0.998883	starnet_aor	0.999981
4958	ENSG00000171160	MORN4	-0.265728	-0.00932339	0.790449	0.0803145	0.142452	9.60742e-19	9.57251e-18	19	30	29	C2	Artery. Aorta (STARNET)	EpiXcan	0.998883	starnet_aor	0.999981
4959	ENSG00000234084	AL049552.1	0.265679	0.0175678	0.790486	0.0562247	0.0694691	1.82601e-09	9.73494e-09	36	48	42	C2	Artery. Aorta (STARNET)	EpiXcan	0.998883	starnet_aor	0.999981
4960	ENSG00000145982	FARS2	-0.265596	-0.0163501	0.790551	0.0203247	0.0321746	5.09918e-05	0.000171244	30	88	36	C2	Artery. Aorta (STARNET)	EpiXcan	0.998883	starnet_aor	0.999981
4961	ENSG00000167615	LENG8	0.265054	0.0326457	0.790968	0.00833532	0.0576328	2.94256e-08	1.40223e-07	5	10	8	C2	Artery. Aorta (STARNET)	EpiXcan	0.998883	starnet_aor	0.999981
4962	ENSG00000141696	P3H4	0.264748	0.065816	0.791204	0.00224074	0.0180956	0.00265573	0.00726717	10	22	15	C2	Artery. Aorta (STARNET)	EpiXcan	0.998883	starnet_aor	0.999981
4963	ENSG00000179818	PCBP1-AS1	0.264741	0.0150893	0.791209	0.0589032	0.0546557	1.13201e-07	5.11803e-07	82	116	103	C2	Artery. Aorta (STARNET)	EpiXcan	0.998883	starnet_aor	0.999981
4964	ENSG00000164062	APEH	0.264611	0.0190747	0.791309	0.009698	0.010741	0.0205776	0.0504065	8	22	10	C2	Artery. Aorta (STARNET)	EpiXcan	0.998883	starnet_aor	0.999981
4965	ENSG00000135945	REV1	0.26452	0.0196207	0.791379	0.0121049	0.0307398	7.89995e-05	0.000259456	36	55	46	C2	Artery. Aorta (STARNET)	EpiXcan	0.998883	starnet_aor	0.999981
4966	ENSG00000009413	REV3L	0.264447	0.0107164	0.791436	0.0611431	0.0962085	8.86885e-13	6.14219e-12	38	60	48	C2	Artery. Aorta (STARNET)	EpiXcan	0.998883	starnet_aor	0.999981
4967	ENSG00000160695	VPS11	0.264246	0.0156307	0.79159	0.02952	0.0748036	2.44925e-10	1.4053e-09	9	31	11	C2	Artery. Aorta (STARNET)	EpiXcan	0.998883	starnet_aor	0.999981
4968	ENSG00000204147	ASAH2B	-0.26407	-0.00716977	0.791726	0.0268962	0.150728	6.18963e-20	6.60427e-19	33	76	42	C2	Artery. Aorta (STARNET)	EpiXcan	0.998883	starnet_aor	0.999981
4969	ENSG00000130766	SESN2	-0.263533	-0.0516764	0.792139	0.00555029	0.0268623	0.000228211	0.000710308	8	20	11	C2	Artery. Aorta (STARNET)	EpiXcan	0.998883	starnet_aor	0.999981
4970	ENSG00000162402	USP24	-0.263533	-0.0171826	0.79214	0.0290403	0.0520735	2.03339e-07	8.94063e-07	34	48	38	C2	Artery. Aorta (STARNET)	EpiXcan	0.998883	starnet_aor	0.999981
4971	ENSG00000272871	AL159169.2	-0.26313	-0.0109134	0.79245	0.0456859	0.0725315	7.36717e-10	4.05432e-09	27	57	35	C2	Artery. Aorta (STARNET)	EpiXcan	0.998883	starnet_aor	0.999981
4972	ENSG00000233006	MIR3936HG	0.262798	0.0161778	0.792706	0.0441623	0.0455818	1.1994e-06	4.88217e-06	48	95	62	C2	Artery. Aorta (STARNET)	EpiXcan	0.998883	starnet_aor	0.999981
4973	ENSG00000180011	ZADH2	0.262587	0.0182696	0.792869	0.0432135	0.0555498	9.14917e-08	4.1796e-07	54	85	64	C2	Artery. Aorta (STARNET)	EpiXcan	0.998883	starnet_aor	0.999981
4974	ENSG00000223396	RPS10P7	0.262087	0.0313772	0.793254	0.0145627	0.0790188	7.40597e-11	4.45751e-10	9	28	16	C2	Artery. Aorta (STARNET)	EpiXcan	0.998883	starnet_aor	0.999981
4975	ENSG00000243753	HLA-L	-0.261566	-0.0131634	0.793656	0.0660492	0.114504	1.58935e-15	1.30987e-14	63	118	75	C2	Artery. Aorta (STARNET)	EpiXcan	0.998883	starnet_aor	0.999981
4976	ENSG00000132964	CDK8	0.261262	0.025411	0.79389	0.0128706	0.0534417	1.65027e-07	7.32531e-07	11	14	12	C2	Artery. Aorta (STARNET)	EpiXcan	0.998883	starnet_aor	0.999981
4977	ENSG00000134007	ADAM20	-0.261116	-0.014376	0.794003	0.035602	0.129489	3.29666e-17	3.00933e-16	20	35	26	C2	Artery. Aorta (STARNET)	EpiXcan	0.998883	starnet_aor	0.999981
4978	ENSG00000123892	RAB38	0.260483	0.0100567	0.794491	0.114196	0.142432	7.46406e-19	7.5002e-18	65	132	84	C2	Artery. Aorta (STARNET)	EpiXcan	0.998883	starnet_aor	0.999981
4979	ENSG00000120658	ENOX1	-0.260474	-0.0228407	0.794498	0.00805454	0.0521723	2.30517e-07	1.00894e-06	6	40	7	C2	Artery. Aorta (STARNET)	EpiXcan	0.998883	starnet_aor	0.999981
4980	ENSG00000091106	NLRC4	-0.259864	-0.0257904	0.794969	0.0107754	0.039404	7.32206e-06	2.72805e-05	9	24	12	C2	Artery. Aorta (STARNET)	EpiXcan	0.998883	starnet_aor	0.999981
4981	ENSG00000113734	BNIP1	-0.259844	-0.025519	0.794984	0.0307735	0.0228824	0.000667051	0.00196733	45	60	53	C2	Artery. Aorta (STARNET)	EpiXcan	0.998883	starnet_aor	0.999981
4982	ENSG00000267193	AC023421.2	-0.259702	-0.0134289	0.795094	0.0374884	0.105467	6.47368e-14	4.84863e-13	23	33	27	C2	Artery. Aorta (STARNET)	EpiXcan	0.998883	starnet_aor	0.999981
4983	ENSG00000126217	MCF2L	0.259379	0.0220979	0.795343	0.0144753	0.0274445	0.000175523	0.000554296	17	30	21	C2	Artery. Aorta (STARNET)	EpiXcan	0.998883	starnet_aor	0.999981
4984	ENSG00000180155	LYNX1	-0.259328	-0.00579925	0.795382	0.227177	0.464958	1.92764e-76	1.51005e-74	18	36	25	C2	Artery. Aorta (STARNET)	EpiXcan	0.998883	starnet_aor	0.999981
4985	ENSG00000138744	NAAA	0.258993	0.0110444	0.795641	0.128765	0.250035	1.05522e-34	2.26283e-33	51	134	61	C2	Artery. Aorta (STARNET)	EpiXcan	0.998883	starnet_aor	0.999981
4986	ENSG00000165233	CARD19	-0.258843	-0.0145387	0.795756	0.0657777	0.11174	9.22343e-15	7.31869e-14	16	24	18	C2	Artery. Aorta (STARNET)	EpiXcan	0.998883	starnet_aor	0.999981
4987	ENSG00000183137	CEP57L1	0.25873	0.0206148	0.795844	0.0106542	0.0107128	0.0208715	0.0510288	17	26	23	C2	Artery. Aorta (STARNET)	EpiXcan	0.998883	starnet_aor	0.999981
4988	ENSG00000171189	GRIK1	-0.258603	-0.0131859	0.795941	0.0553224	0.0835462	2.15206e-11	1.34813e-10	11	24	14	C2	Artery. Aorta (STARNET)	EpiXcan	0.998883	starnet_aor	0.999981
4989	ENSG00000041802	LSG1	0.258445	0.0137581	0.796064	0.0347126	0.227317	2.83827e-31	5.2887e-30	7	21	10	C2	Artery. Aorta (STARNET)	EpiXcan	0.998883	starnet_aor	0.999981
4990	ENSG00000267633	AC008686.1	0.258272	0.00118028	0.796197	0.0626494	0.144836	4.97202e-19	5.06236e-18	79	91	88	C2	Artery. Aorta (STARNET)	EpiXcan	0.998883	starnet_aor	0.999981
4991	ENSG00000123179	EBPL	0.257793	0.0063844	0.796567	0.149393	0.197264	2.00719e-26	2.96902e-25	21	33	25	C2	Artery. Aorta (STARNET)	EpiXcan	0.998883	starnet_aor	0.999981
4992	ENSG00000183542	KLRC4	-0.257766	-0.0126791	0.796588	0.0446953	0.105127	6.05029e-14	4.53816e-13	17	34	18	C2	Artery. Aorta (STARNET)	EpiXcan	0.998883	starnet_aor	0.999981
4993	ENSG00000182240	BACE2	-0.25764	-0.00519581	0.796684	0.111643	0.168726	7.50644e-23	9.38549e-22	20	40	21	C2	Artery. Aorta (STARNET)	EpiXcan	0.998883	starnet_aor	0.999981
4994	ENSG00000059588	TARBP1	-0.257451	-0.032749	0.796831	0.0136374	0.026322	0.00027084	0.000834868	17	34	20	C2	Artery. Aorta (STARNET)	EpiXcan	0.998883	starnet_aor	0.999981
4995	ENSG00000100225	FBXO7	-0.257401	-0.0210291	0.796869	0.00698095	0.0389973	8.68191e-06	3.21055e-05	18	37	27	C2	Artery. Aorta (STARNET)	EpiXcan	0.998883	starnet_aor	0.999981
4996	ENSG00000140829	DHX38	0.257325	0.00819831	0.796928	0.117143	0.283841	3.44084e-40	9.06186e-39	14	26	20	C2	Artery. Aorta (STARNET)	EpiXcan	0.998883	starnet_aor	0.999981
4997	ENSG00000111206	FOXM1	-0.256592	-0.0244025	0.797494	0.0107989	0.0190682	0.0019765	0.00550265	14	25	17	C2	Artery. Aorta (STARNET)	EpiXcan	0.998883	starnet_aor	0.999981
4998	ENSG00000077157	PPP1R12B	-0.256301	-0.0578285	0.797718	0.01195	0.0333664	3.67021e-05	0.000125228	3	8	4	C2	Artery. Aorta (STARNET)	EpiXcan	0.998883	starnet_aor	0.999981
4999	ENSG00000164944	VIRMA	-0.256236	-0.0155683	0.797768	0.0385614	0.0817628	3.84432e-11	2.35537e-10	42	55	52	C2	Artery. Aorta (STARNET)	EpiXcan	0.998883	starnet_aor	0.999981
5000	ENSG00000141542	RAB40B	-0.256197	-0.0362244	0.797798	0.0064317	0.0153562	0.00516296	0.0136747	8	22	12	C2	Artery. Aorta (STARNET)	EpiXcan	0.998883	starnet_aor	0.999981
5001	ENSG00000183426	NPIPA1	0.256114	0.00646254	0.797863	0.132333	0.236986	2.25747e-32	4.41543e-31	36	82	44	C2	Artery. Aorta (STARNET)	EpiXcan	0.998883	starnet_aor	0.999981
5002	ENSG00000020922	MRE11	0.256024	0.00565777	0.797932	0.220098	0.281201	1.86195e-39	4.81287e-38	39	49	43	C2	Artery. Aorta (STARNET)	EpiXcan	0.998883	starnet_aor	0.999981
5003	ENSG00000170577	SIX2	-0.255682	-0.0417767	0.798196	0.00185457	0.0612836	1.67809e-08	8.17689e-08	7	18	8	C2	Artery. Aorta (STARNET)	EpiXcan	0.998883	starnet_aor	0.999981
5004	ENSG00000186765	FSCN2	0.255682	0.0164941	0.798196	0.0302587	0.0961157	8.32551e-13	5.78154e-12	14	42	21	C2	Artery. Aorta (STARNET)	EpiXcan	0.998883	starnet_aor	0.999981
5005	ENSG00000117868	ESYT2	-0.255211	-0.016739	0.79856	0.0270003	0.0862444	1.74719e-11	1.10487e-10	37	93	45	C2	Artery. Aorta (STARNET)	EpiXcan	0.998883	starnet_aor	0.999981
5006	ENSG00000213064	SFT2D2	-0.25517	-0.12125	0.798592	0.000580758	0.0164089	0.00387791	0.0104002	7	11	11	C2	Artery. Aorta (STARNET)	EpiXcan	0.998883	starnet_aor	0.999981
5007	ENSG00000070404	FSTL3	-0.254848	-0.035122	0.79884	0.00879611	0.0137914	0.00816172	0.0210897	18	26	22	C2	Artery. Aorta (STARNET)	EpiXcan	0.998883	starnet_aor	0.999981
5008	ENSG00000087494	PTHLH	-0.254795	-0.0123081	0.798882	0.0729416	0.132045	2.62151e-17	2.40733e-16	35	69	41	C2	Artery. Aorta (STARNET)	EpiXcan	0.998883	starnet_aor	0.999981
5009	ENSG00000132313	MRPL35	-0.254601	-0.0171275	0.799031	0.0171905	0.239548	5.37291e-33	1.08262e-31	13	39	26	C2	Artery. Aorta (STARNET)	EpiXcan	0.998883	starnet_aor	0.999981
5010	ENSG00000083099	LYRM2	-0.254545	-0.0147394	0.799074	0.0595988	0.030816	7.08406e-05	0.000233811	41	60	45	C2	Artery. Aorta (STARNET)	EpiXcan	0.998883	starnet_aor	0.999981
5011	ENSG00000240694	PNMA2	0.254382	0.0238278	0.799201	0.0127231	0.0333843	3.66808e-05	0.000125183	11	21	18	C2	Artery. Aorta (STARNET)	EpiXcan	0.998883	starnet_aor	0.999981
5012	ENSG00000251400	ALDH7A1P1	-0.253937	-0.0381369	0.799545	0.00581288	0.0499566	4.32993e-07	1.85186e-06	14	66	18	C2	Artery. Aorta (STARNET)	EpiXcan	0.998883	starnet_aor	0.999981
5013	ENSG00000146731	CCT6A	0.253829	0.107623	0.799628	0.00848105	0.0474397	5.96407e-07	2.51021e-06	16	29	21	C2	Artery. Aorta (STARNET)	EpiXcan	0.998883	starnet_aor	0.999981
5014	ENSG00000135506	OS9	-0.253618	-0.0165308	0.799791	0.0353366	0.048208	6.06092e-07	2.54748e-06	15	20	15	C2	Artery. Aorta (STARNET)	EpiXcan	0.998883	starnet_aor	0.999981
5015	ENSG00000122484	RPAP2	0.253588	0.0237063	0.799814	0.0125805	0.069112	1.55663e-09	8.34224e-09	15	43	23	C2	Artery. Aorta (STARNET)	EpiXcan	0.998883	starnet_aor	0.999981
5016	ENSG00000261161	AC009154.1	-0.253446	-0.00871192	0.799923	0.055861	0.0742753	4.03912e-10	2.27167e-09	19	34	22	C2	Artery. Aorta (STARNET)	EpiXcan	0.998883	starnet_aor	0.999981
5017	ENSG00000050165	DKK3	0.253003	0.00834341	0.800266	0.191922	0.39338	3.29055e-61	1.64036e-59	37	58	41	C2	Artery. Aorta (STARNET)	EpiXcan	0.998883	starnet_aor	0.999981
5018	ENSG00000181458	TMEM45A	-0.252914	-0.00695153	0.800334	0.0949986	0.194804	3.1246e-26	4.57778e-25	23	34	30	C2	Artery. Aorta (STARNET)	EpiXcan	0.998883	starnet_aor	0.999981
5019	ENSG00000142657	PGD	-0.252742	-0.0192135	0.800468	0.0171874	0.0866616	1.1767e-11	7.53733e-11	9	22	13	C2	Artery. Aorta (STARNET)	EpiXcan	0.998883	starnet_aor	0.999981
5020	ENSG00000259276	AC087286.1	-0.252587	-0.0286151	0.800587	0.0076713	0.0226232	0.000714922	0.00209964	8	18	10	C2	Artery. Aorta (STARNET)	EpiXcan	0.998883	starnet_aor	0.999981
5021	ENSG00000132840	BHMT2	-0.252312	-0.00704364	0.8008	0.143827	0.196091	3.1856e-26	4.6627e-25	22	28	26	C2	Artery. Aorta (STARNET)	EpiXcan	0.998883	starnet_aor	0.999981
5022	ENSG00000140463	BBS4	-0.252099	-0.028965	0.800965	0.0366439	0.0216819	0.000940452	0.00272911	37	62	41	C2	Artery. Aorta (STARNET)	EpiXcan	0.998883	starnet_aor	0.999981
5023	ENSG00000196739	COL27A1	0.251964	0.0146489	0.801069	0.0261041	0.0793996	1.16912e-10	6.90678e-10	25	38	32	C2	Artery. Aorta (STARNET)	EpiXcan	0.998883	starnet_aor	0.999981
5024	ENSG00000171989	LDHAL6B	-0.251902	-0.0330364	0.801117	0.015208	0.0140086	0.00820476	0.0211938	43	91	51	C2	Artery. Aorta (STARNET)	EpiXcan	0.998883	starnet_aor	0.999981
5025	ENSG00000272414	FAM47E-STBD1	0.251614	0.0115836	0.801339	0.0926795	0.167671	2.38605e-22	2.90989e-21	31	67	38	C2	Artery. Aorta (STARNET)	EpiXcan	0.998883	starnet_aor	0.999981
5026	ENSG00000229474	PATL2	0.251442	0.0604327	0.801473	0.00588053	0.0360129	1.92951e-05	6.81679e-05	9	11	11	C2	Artery. Aorta (STARNET)	EpiXcan	0.998883	starnet_aor	0.999981
5027	ENSG00000197747	S100A10	-0.251345	-0.0119085	0.801548	0.0543962	0.0712476	1.11701e-09	6.06028e-09	51	79	68	C2	Artery. Aorta (STARNET)	EpiXcan	0.998883	starnet_aor	0.999981
5028	ENSG00000130023	ERMARD	0.251013	0.0153655	0.801804	0.0204532	0.0291149	0.000122245	0.000393325	21	33	24	C2	Artery. Aorta (STARNET)	EpiXcan	0.998883	starnet_aor	0.999981
5029	ENSG00000187735	TCEA1	0.250681	0.01831	0.802061	0.0319525	0.0627152	1.29932e-08	6.4168e-08	15	26	18	C2	Artery. Aorta (STARNET)	EpiXcan	0.998883	starnet_aor	0.999981
5030	ENSG00000188878	FBF1	-0.250584	-0.0210263	0.802136	0.0130001	0.0202474	0.00138069	0.00392287	7	19	8	C2	Artery. Aorta (STARNET)	EpiXcan	0.998883	starnet_aor	0.999981
5031	ENSG00000118526	TCF21	0.250402	0.0182619	0.802277	0.038978	0.0663911	3.55321e-09	1.84435e-08	13	36	22	C2	Artery. Aorta (STARNET)	EpiXcan	0.998883	starnet_aor	0.999981
5032	ENSG00000147457	CHMP7	-0.250243	-0.0298171	0.802399	0.0222211	0.0260663	0.000280978	0.000864037	16	25	21	C2	Artery. Aorta (STARNET)	EpiXcan	0.998883	starnet_aor	0.999981
5033	ENSG00000259116	AL049869.3	-0.250142	-0.0137994	0.802477	0.0502932	0.0897971	6.19259e-12	4.03912e-11	22	40	24	C2	Artery. Aorta (STARNET)	EpiXcan	0.998883	starnet_aor	0.999981
5034	ENSG00000172059	KLF11	-0.249944	-0.135639	0.80263	0.00140082	0.0337005	3.15174e-05	0.000108575	4	12	6	C2	Artery. Aorta (STARNET)	EpiXcan	0.998883	starnet_aor	0.999981
5035	ENSG00000145246	ATP10D	0.249853	0.0106763	0.802701	0.0213833	0.0855256	1.65217e-11	1.04608e-10	16	38	22	C2	Artery. Aorta (STARNET)	EpiXcan	0.998883	starnet_aor	0.999981
5036	ENSG00000254542	NAV2-AS3	-0.249749	-0.0342938	0.802782	0.0479581	0.0919671	2.20257e-12	1.48391e-11	27	41	34	C2	Artery. Aorta (STARNET)	EpiXcan	0.998883	starnet_aor	0.999981
5037	ENSG00000149531	FRG1BP	-0.249744	-0.0163917	0.802785	0.0568644	0.139257	2.25651e-18	2.2096e-17	13	33	21	C2	Artery. Aorta (STARNET)	EpiXcan	0.998883	starnet_aor	0.999981
5038	ENSG00000226742	HSBP1L1	0.249112	0.00562876	0.803274	0.107181	0.22042	5.05518e-30	8.80014e-29	36	63	47	C2	Artery. Aorta (STARNET)	EpiXcan	0.998883	starnet_aor	0.999981
5039	ENSG00000251600	AC139713.2	0.248797	0.0117416	0.803517	0.0367171	0.0836311	2.45255e-11	1.5264e-10	34	70	46	C2	Artery. Aorta (STARNET)	EpiXcan	0.998883	starnet_aor	0.999981
5040	ENSG00000137185	ZSCAN9	-0.2486	-0.0196133	0.80367	0.0203224	0.0438464	2.32474e-06	9.16877e-06	12	38	14	C2	Artery. Aorta (STARNET)	EpiXcan	0.998883	starnet_aor	0.999981
5041	ENSG00000111817	DSE	-0.248539	-0.0287649	0.803717	0.0360442	0.042325	2.90957e-06	1.13644e-05	50	57	56	C2	Artery. Aorta (STARNET)	EpiXcan	0.998883	starnet_aor	0.999981
5042	ENSG00000163291	PAQR3	0.24802	0.0241366	0.804119	0.0145631	0.045049	1.30336e-06	5.29408e-06	11	17	13	C2	Artery. Aorta (STARNET)	EpiXcan	0.998883	starnet_aor	0.999981
5043	ENSG00000197894	ADH5	-0.247813	-0.0051386	0.804279	0.0710779	0.0875985	8.22916e-12	5.31778e-11	36	45	41	C2	Artery. Aorta (STARNET)	EpiXcan	0.998883	starnet_aor	0.999981
5044	ENSG00000104852	SNRNP70	0.247659	0.123478	0.804398	0.00047717	0.0526333	1.47925e-07	6.61014e-07	3	7	6	C2	Artery. Aorta (STARNET)	EpiXcan	0.998883	starnet_aor	0.999981
5045	ENSG00000134460	IL2RA	-0.247572	-0.00277532	0.804466	0.0344398	0.0363498	1.73367e-05	6.15038e-05	31	52	33	C2	Artery. Aorta (STARNET)	EpiXcan	0.998883	starnet_aor	0.999981
5046	ENSG00000151632	AKR1C2	0.247519	0.0149647	0.804507	0.0558267	0.210694	1.12916e-28	1.85028e-27	39	78	52	C2	Artery. Aorta (STARNET)	EpiXcan	0.998883	starnet_aor	0.999981
5047	ENSG00000074266	EED	-0.247485	-0.0150275	0.804533	0.0267527	0.133001	1.52173e-17	1.41948e-16	15	26	21	C2	Artery. Aorta (STARNET)	EpiXcan	0.998883	starnet_aor	0.999981
5048	ENSG00000179314	WSCD1	-0.247005	-0.0082535	0.804904	0.131873	0.270712	4.53775e-38	1.12375e-36	9	19	13	C2	Artery. Aorta (STARNET)	EpiXcan	0.998883	starnet_aor	0.999981
5049	ENSG00000156453	PCDH1	0.246998	0.0350487	0.80491	0.00422476	0.0241935	0.000466901	0.00139934	9	25	13	C2	Artery. Aorta (STARNET)	EpiXcan	0.998883	starnet_aor	0.999981
5050	ENSG00000140265	ZSCAN29	0.24679	0.010594	0.805071	0.0300717	0.0695966	1.39476e-09	7.5009e-09	22	31	27	C2	Artery. Aorta (STARNET)	EpiXcan	0.998883	starnet_aor	0.999981
5051	ENSG00000164934	DCAF13	-0.246722	-0.00968327	0.805123	0.0459504	0.082523	3.67185e-11	2.2542e-10	29	37	33	C2	Artery. Aorta (STARNET)	EpiXcan	0.998883	starnet_aor	0.999981
5052	ENSG00000169228	RAB24	-0.24649	-0.0204335	0.805303	0.0282527	0.0612098	1.94134e-08	9.41484e-08	9	15	9	C2	Artery. Aorta (STARNET)	EpiXcan	0.998883	starnet_aor	0.999981
5053	ENSG00000112852	PCDHB2	-0.246203	-0.0229496	0.805525	0.0146952	0.0178969	0.00258578	0.00709599	11	17	13	C2	Artery. Aorta (STARNET)	EpiXcan	0.998883	starnet_aor	0.999981
5054	ENSG00000137965	IFI44	-0.246178	-0.0349764	0.805544	0.0104177	0.023098	0.000616906	0.00182575	16	27	22	C2	Artery. Aorta (STARNET)	EpiXcan	0.998883	starnet_aor	0.999981
5055	ENSG00000170310	STX8	0.245918	0.0202107	0.805745	0.0231582	0.0433237	1.97744e-06	7.87592e-06	17	27	21	C2	Artery. Aorta (STARNET)	EpiXcan	0.998883	starnet_aor	0.999981
5056	ENSG00000127947	PTPN12	0.245786	0.00937327	0.805848	0.135921	0.150182	7.01276e-20	7.47217e-19	48	71	58	C2	Artery. Aorta (STARNET)	EpiXcan	0.998883	starnet_aor	0.999981
5057	ENSG00000109158	GABRA4	0.24566	0.0256665	0.805946	0.0163122	0.0227903	0.000656054	0.00193638	27	45	35	C2	Artery. Aorta (STARNET)	EpiXcan	0.998883	starnet_aor	0.999981
5058	ENSG00000165322	ARHGAP12	-0.245533	-0.0178098	0.806044	0.0376354	0.0526487	1.80988e-07	7.99912e-07	28	41	31	C2	Artery. Aorta (STARNET)	EpiXcan	0.998883	starnet_aor	0.999981
5059	ENSG00000269430	LRRC3DN	0.245509	-0.0261459	0.806062	0.0251891	0.0330025	4.01542e-05	0.000136611	30	45	40	C2	Artery. Aorta (STARNET)	EpiXcan	0.998883	starnet_aor	0.999981
5060	ENSG00000119943	PYROXD2	-0.245264	-0.00543134	0.806252	0.24729	0.343881	1.48933e-51	5.52348e-50	17	29	23	C2	Artery. Aorta (STARNET)	EpiXcan	0.998883	starnet_aor	0.999981
5061	ENSG00000198015	MRPL42	-0.244698	-0.0103141	0.80669	0.0541697	0.103789	8.61956e-14	6.37806e-13	40	59	44	C2	Artery. Aorta (STARNET)	EpiXcan	0.998883	starnet_aor	0.999981
5062	ENSG00000198589	LRBA	-0.244375	-0.0208183	0.806941	0.0244063	0.0300578	8.1825e-05	0.000268392	23	31	25	C2	Artery. Aorta (STARNET)	EpiXcan	0.998883	starnet_aor	0.999981
5063	ENSG00000163536	SERPINI1	0.244108	0.00938949	0.807147	0.0494055	0.130106	3.34433e-17	3.05103e-16	29	37	32	C2	Artery. Aorta (STARNET)	EpiXcan	0.998883	starnet_aor	0.999981
5064	ENSG00000112208	BAG2	-0.244075	-0.0807384	0.807173	0.00366653	0.0872211	7.80722e-12	5.05789e-11	15	25	22	C2	Artery. Aorta (STARNET)	EpiXcan	0.998883	starnet_aor	0.999981
5065	ENSG00000135111	TBX3	0.2436	0.0102668	0.80754	0.0498233	0.0387958	8.26189e-06	3.06334e-05	62	92	75	C2	Artery. Aorta (STARNET)	EpiXcan	0.998883	starnet_aor	0.999981
5066	ENSG00000105711	SCN1B	0.243589	0.0216033	0.807549	0.0302467	0.0663114	3.7702e-09	1.95105e-08	18	36	27	C2	Artery. Aorta (STARNET)	EpiXcan	0.998883	starnet_aor	0.999981
5067	ENSG00000162694	EXTL2	0.243299	0.0194041	0.807774	0.0199053	0.0295254	9.63635e-05	0.000313467	13	15	13	C2	Artery. Aorta (STARNET)	EpiXcan	0.998883	starnet_aor	0.999981
5068	ENSG00000198805	PNP	0.243179	0.00995392	0.807867	0.0916098	0.24502	6.1141e-34	1.27203e-32	12	21	19	C2	Artery. Aorta (STARNET)	EpiXcan	0.998883	starnet_aor	0.999981
5069	ENSG00000267058	AC006213.2	0.243044	0.016761	0.807971	0.0308235	0.0788806	8.9996e-11	5.38293e-10	22	64	28	C2	Artery. Aorta (STARNET)	EpiXcan	0.998883	starnet_aor	0.999981
5070	ENSG00000161395	PGAP3	-0.242487	-0.0119863	0.808403	0.0127056	0.013024	0.010567	0.0268574	24	40	31	C2	Artery. Aorta (STARNET)	EpiXcan	0.998883	starnet_aor	0.999981
5071	ENSG00000129657	SEC14L1	0.242379	0.0230455	0.808486	0.0135646	0.0496517	4.53996e-07	1.93737e-06	13	29	15	C2	Artery. Aorta (STARNET)	EpiXcan	0.998883	starnet_aor	0.999981
5072	ENSG00000237125	HAND2-AS1	-0.242286	-0.00927537	0.808559	0.0727824	0.12919	4.84037e-17	4.36144e-16	33	57	41	C2	Artery. Aorta (STARNET)	EpiXcan	0.998883	starnet_aor	0.999981
5073	ENSG00000183077	AFMID	-0.242093	-0.030245	0.808708	0.0222243	0.0329124	4.24043e-05	0.000143884	31	55	37	C2	Artery. Aorta (STARNET)	EpiXcan	0.998883	starnet_aor	0.999981
5074	ENSG00000106034	CPED1	0.242002	0.0121736	0.808779	0.0529606	0.0743539	3.67901e-10	2.07294e-09	42	99	49	C2	Artery. Aorta (STARNET)	EpiXcan	0.998883	starnet_aor	0.999981
5075	ENSG00000136161	RCBTB2	0.241274	0.0163301	0.809343	0.0464046	0.0782809	1.41652e-10	8.29809e-10	25	59	30	C2	Artery. Aorta (STARNET)	EpiXcan	0.998883	starnet_aor	0.999981
5076	ENSG00000215066	C9orf38	0.241209	0.0203329	0.809393	0.0189136	0.0515704	2.65516e-07	1.15586e-06	32	64	44	C2	Artery. Aorta (STARNET)	EpiXcan	0.998883	starnet_aor	0.999981
5077	ENSG00000142669	SH3BGRL3	0.241109	0.0381914	0.809471	0.00633518	0.0232364	0.000619329	0.00183256	14	19	19	C2	Artery. Aorta (STARNET)	EpiXcan	0.998883	starnet_aor	0.999981
5078	ENSG00000166206	GABRB3	0.241094	0.011347	0.809482	0.0913666	0.295703	2.52834e-42	7.21563e-41	24	39	27	C2	Artery. Aorta (STARNET)	EpiXcan	0.998883	starnet_aor	0.999981
5079	ENSG00000115084	SLC35F5	0.241032	-0.00112618	0.809531	0.0240182	0.056558	6.94149e-08	3.2083e-07	13	23	15	C2	Artery. Aorta (STARNET)	EpiXcan	0.998883	starnet_aor	0.999981
5080	ENSG00000131375	CAPN7	-0.240999	-0.0163324	0.809556	0.0520648	0.0127077	0.0113126	0.0286577	50	76	55	C2	Artery. Aorta (STARNET)	EpiXcan	0.998883	starnet_aor	0.999981
5081	ENSG00000095002	MSH2	-0.240728	-0.00475672	0.809766	0.343423	0.430354	3.21444e-68	1.94309e-66	18	31	18	C2	Artery. Aorta (STARNET)	EpiXcan	0.998883	starnet_aor	0.999981
5082	ENSG00000247572	CKMT2-AS1	-0.240588	-0.00438031	0.809874	0.338347	0.58552	5.36512e-115	1.12844e-112	23	32	27	C2	Artery. Aorta (STARNET)	EpiXcan	0.998883	starnet_aor	0.999981
5083	ENSG00000198496	NBR2	-0.240582	-0.0325268	0.809879	0.00444079	0.0189642	0.001981	0.00551418	9	54	13	C2	Artery. Aorta (STARNET)	EpiXcan	0.998883	starnet_aor	0.999981
5084	ENSG00000266904	LINC00663	-0.240421	-0.0190144	0.810004	0.018335	0.0404822	5.56326e-06	2.09924e-05	15	36	22	C2	Artery. Aorta (STARNET)	EpiXcan	0.998883	starnet_aor	0.999981
5085	ENSG00000087253	LPCAT2	-0.240129	0.00301343	0.81023	0.178374	0.305875	7.14453e-44	2.14671e-42	107	171	123	C2	Artery. Aorta (STARNET)	EpiXcan	0.998883	starnet_aor	0.999981
5086	ENSG00000103479	RBL2	-0.240088	-0.016958	0.810262	0.0248538	0.0896826	5.97315e-12	3.90761e-11	16	21	19	C2	Artery. Aorta (STARNET)	EpiXcan	0.998883	starnet_aor	0.999981
5087	ENSG00000129467	ADCY4	-0.239752	-0.0172807	0.810523	0.00922534	0.0250967	0.000322552	0.000982826	28	36	31	C2	Artery. Aorta (STARNET)	EpiXcan	0.998883	starnet_aor	0.999981
5088	ENSG00000069702	TGFBR3	0.239659	0.0114754	0.810595	0.0599538	0.0940061	1.57302e-12	1.07057e-11	61	103	77	C2	Artery. Aorta (STARNET)	EpiXcan	0.998883	starnet_aor	0.999981
5089	ENSG00000126785	RHOJ	0.239646	0.028796	0.810605	0.0105993	0.0113876	0.0148123	0.0370283	15	24	19	C2	Artery. Aorta (STARNET)	EpiXcan	0.998883	starnet_aor	0.999981
5090	ENSG00000186446	ZNF501	0.239317	0.00743077	0.81086	0.105095	0.166953	2.85633e-22	3.46141e-21	6	9	6	C2	Artery. Aorta (STARNET)	EpiXcan	0.998883	starnet_aor	0.999981
5091	ENSG00000135424	ITGA7	0.239219	0.0192557	0.810936	0.0177755	0.0812093	5.41224e-11	3.28717e-10	11	27	16	C2	Artery. Aorta (STARNET)	EpiXcan	0.998883	starnet_aor	0.999981
5092	ENSG00000092964	DPYSL2	-0.238987	-0.00483911	0.811115	0.0212626	0.0389312	8.50578e-06	3.14921e-05	22	45	26	C2	Artery. Aorta (STARNET)	EpiXcan	0.998883	starnet_aor	0.999981
5093	ENSG00000100023	PPIL2	-0.238737	-0.00140317	0.811309	0.0262844	0.0299512	7.71707e-05	0.000253739	33	65	45	C2	Artery. Aorta (STARNET)	EpiXcan	0.998883	starnet_aor	0.999981
5094	ENSG00000134057	CCNB1	0.238571	0.0257342	0.811438	0.0144101	0.0318622	5.981e-05	0.000199159	15	24	17	C2	Artery. Aorta (STARNET)	EpiXcan	0.998883	starnet_aor	0.999981
5095	ENSG00000129946	SHC2	0.238211	0.0120706	0.811717	0.0662001	0.120227	6.55141e-16	5.50576e-15	42	74	57	C2	Artery. Aorta (STARNET)	EpiXcan	0.998883	starnet_aor	0.999981
5096	ENSG00000158023	WDR66	-0.237138	-0.0105955	0.812549	0.0555337	0.258537	7.62536e-36	1.7243e-34	3	19	6	C2	Artery. Aorta (STARNET)	EpiXcan	0.998883	starnet_aor	0.999981
5097	ENSG00000125821	DTD1	-0.236983	-0.00362723	0.81267	0.024027	0.0738825	4.04515e-10	2.27423e-09	38	56	49	C2	Artery. Aorta (STARNET)	EpiXcan	0.998883	starnet_aor	0.999981
5098	ENSG00000118515	SGK1	-0.236957	-0.0342185	0.81269	0.026744	0.0388518	7.14041e-06	2.6636e-05	25	35	28	C2	Artery. Aorta (STARNET)	EpiXcan	0.998883	starnet_aor	0.999981
5099	ENSG00000255504	AP001533.1	-0.236852	-0.0335009	0.812772	0.00677887	0.0256886	0.000285144	0.000875446	4	12	5	C2	Artery. Aorta (STARNET)	EpiXcan	0.998883	starnet_aor	0.999981
5100	ENSG00000114698	PLSCR4	-0.236731	-0.0194017	0.812866	0.0141491	0.129903	3.75499e-17	3.40947e-16	22	38	28	C2	Artery. Aorta (STARNET)	EpiXcan	0.998883	starnet_aor	0.999981
5101	ENSG00000187758	ADH1A	-0.236411	-0.0101688	0.813114	0.0373361	0.0475558	6.22508e-07	2.61218e-06	13	19	18	C2	Artery. Aorta (STARNET)	EpiXcan	0.998883	starnet_aor	0.999981
5102	ENSG00000169032	MAP2K1	-0.236369	-0.0225845	0.813146	0.006039	0.0210338	0.00117754	0.00338133	5	16	6	C2	Artery. Aorta (STARNET)	EpiXcan	0.998883	starnet_aor	0.999981
5103	ENSG00000164684	ZNF704	-0.236096	-0.0377111	0.813358	0.00494578	0.0156158	0.00512321	0.0135788	7	7	7	C2	Artery. Aorta (STARNET)	EpiXcan	0.998883	starnet_aor	0.999981
5104	ENSG00000230487	PSMG3-AS1	0.236065	0.0100607	0.813382	0.046564	0.0968322	4.40077e-13	3.11667e-12	52	97	63	C2	Artery. Aorta (STARNET)	EpiXcan	0.998883	starnet_aor	0.999981
5105	ENSG00000204252	HLA-DOA	-0.235899	-0.00845831	0.813511	0.0554988	0.15206	4.28017e-20	4.60853e-19	31	71	42	C2	Artery. Aorta (STARNET)	EpiXcan	0.998883	starnet_aor	0.999981
5106	ENSG00000236532	LINC01695	0.235842	0.00538329	0.813555	0.0636163	0.0717039	9.09309e-10	4.96852e-09	50	95	56	C2	Artery. Aorta (STARNET)	EpiXcan	0.998883	starnet_aor	0.999981
5107	ENSG00000119408	NEK6	0.234859	0.0654346	0.814318	0.00262667	0.020588	0.00129829	0.0037038	9	25	10	C2	Artery. Aorta (STARNET)	EpiXcan	0.998883	starnet_aor	0.999981
5108	ENSG00000116005	PCYOX1	-0.234836	-0.00880561	0.814336	0.0797703	0.0835852	3.17047e-11	1.95893e-10	61	128	84	C2	Artery. Aorta (STARNET)	EpiXcan	0.998883	starnet_aor	0.999981
5109	ENSG00000233369	GTF2IP4	-0.234824	-0.052233	0.814346	0.015288	0.0426082	2.89476e-06	1.13095e-05	8	22	12	C2	Artery. Aorta (STARNET)	EpiXcan	0.998883	starnet_aor	0.999981
5110	ENSG00000171763	SPATA5L1	0.234817	0.0067404	0.81435	0.122478	0.315812	9.90187e-46	3.12826e-44	5	10	9	C2	Artery. Aorta (STARNET)	EpiXcan	0.998883	starnet_aor	0.999981
5111	ENSG00000149485	FADS1	-0.234742	-0.0129494	0.814409	0.0427152	0.0767496	2.51848e-10	1.44232e-09	14	25	16	C2	Artery. Aorta (STARNET)	EpiXcan	0.998883	starnet_aor	0.999981
5112	ENSG00000122481	RWDD3	0.234554	0.0206195	0.814555	0.0293643	0.0190541	0.00192394	0.00536607	46	59	55	C2	Artery. Aorta (STARNET)	EpiXcan	0.998883	starnet_aor	0.999981
5113	ENSG00000134775	FHOD3	-0.234505	-0.029146	0.814593	0.00512849	0.0119445	0.0144437	0.0361481	11	31	13	C2	Artery. Aorta (STARNET)	EpiXcan	0.998883	starnet_aor	0.999981
5114	ENSG00000186716	BCR	-0.234045	-0.00999935	0.81495	0.0309929	0.0745211	3.3872e-10	1.91202e-09	52	75	61	C2	Artery. Aorta (STARNET)	EpiXcan	0.998883	starnet_aor	0.999981
5115	ENSG00000235381	AL596202.1	-0.233953	-0.0198933	0.815021	0.0182836	0.0297133	9.65826e-05	0.000314047	7	8	7	C2	Artery. Aorta (STARNET)	EpiXcan	0.998883	starnet_aor	0.999981
5116	ENSG00000156050	FAM161B	0.23324	0.0279591	0.815575	0.0151055	0.0365199	1.63444e-05	5.81984e-05	21	49	25	C2	Artery. Aorta (STARNET)	EpiXcan	0.998883	starnet_aor	0.999981
5117	ENSG00000137760	ALKBH8	-0.233082	-0.00749343	0.815698	0.0752306	0.0681094	2.67596e-09	1.40467e-08	51	81	52	C2	Artery. Aorta (STARNET)	EpiXcan	0.998883	starnet_aor	0.999981
5118	ENSG00000138326	RPS24	-0.232957	-0.0423026	0.815795	0.00384369	0.0116672	0.0153085	0.0381755	4	7	6	C2	Artery. Aorta (STARNET)	EpiXcan	0.998883	starnet_aor	0.999981
5119	ENSG00000112981	NME5	-0.232839	-0.0128347	0.815887	0.0332081	0.0700308	1.43517e-09	7.71552e-09	2	13	2	C2	Artery. Aorta (STARNET)	EpiXcan	0.998883	starnet_aor	0.999981
5120	ENSG00000164344	KLKB1	0.232792	0.00611759	0.815923	0.181827	0.343905	1.31643e-50	4.76709e-49	32	42	35	C2	Artery. Aorta (STARNET)	EpiXcan	0.998883	starnet_aor	0.999981
5121	ENSG00000273448	AC006480.2	0.232686	0.00901124	0.816005	0.0661169	0.191486	8.59179e-26	1.22943e-24	8	16	12	C2	Artery. Aorta (STARNET)	EpiXcan	0.998883	starnet_aor	0.999981
5122	ENSG00000088448	ANKRD10	0.232551	0.0144261	0.81611	0.0148587	0.0553851	7.67971e-08	3.53566e-07	11	16	13	C2	Artery. Aorta (STARNET)	EpiXcan	0.998883	starnet_aor	0.999981
5123	ENSG00000180881	CAPS2	0.232505	0.00771316	0.816146	0.111712	0.194451	5.74003e-26	8.25983e-25	18	56	20	C2	Artery. Aorta (STARNET)	EpiXcan	0.998883	starnet_aor	0.999981
5124	ENSG00000010017	RANBP9	0.232468	0.00665689	0.816174	0.131127	0.274271	2.19539e-38	5.49886e-37	23	100	30	C2	Artery. Aorta (STARNET)	EpiXcan	0.998883	starnet_aor	0.999981
5125	ENSG00000261888	AC144831.1	-0.232448	-0.00933191	0.81619	0.0893567	0.282575	4.81775e-40	1.26664e-38	16	74	23	C2	Artery. Aorta (STARNET)	EpiXcan	0.998883	starnet_aor	0.999981
5126	ENSG00000087365	SF3B2	0.232342	0.0196858	0.816273	0.0163513	0.0326541	4.5089e-05	0.000152421	15	49	19	C2	Artery. Aorta (STARNET)	EpiXcan	0.998883	starnet_aor	0.999981
5127	ENSG00000100030	MAPK1	-0.232252	-0.0615095	0.816342	0.00168199	0.0133843	0.00971604	0.0248055	6	12	7	C2	Artery. Aorta (STARNET)	EpiXcan	0.998883	starnet_aor	0.999981
5128	ENSG00000155906	RMND1	0.232005	0.0412345	0.816534	0.00239121	0.0117679	0.0137635	0.0345246	9	26	10	C2	Artery. Aorta (STARNET)	EpiXcan	0.998883	starnet_aor	0.999981
5129	ENSG00000259207	ITGB3	-0.231792	-0.00936063	0.8167	0.0555993	0.124236	2.14624e-16	1.85339e-15	21	47	25	C2	Artery. Aorta (STARNET)	EpiXcan	0.998883	starnet_aor	0.999981
5130	ENSG00000139835	GRTP1	0.231471	0.0107327	0.816949	0.0411875	0.0773742	1.24719e-10	7.34534e-10	7	11	8	C2	Artery. Aorta (STARNET)	EpiXcan	0.998883	starnet_aor	0.999981
5131	ENSG00000180448	ARHGAP45	0.231213	0.0085033	0.817149	0.0164762	0.0241452	0.000485171	0.00145154	16	27	17	C2	Artery. Aorta (STARNET)	EpiXcan	0.998883	starnet_aor	0.999981
5132	ENSG00000135596	MICAL1	-0.231188	-0.0108923	0.817169	0.0349147	0.0641585	7.82332e-09	3.94869e-08	34	39	37	C2	Artery. Aorta (STARNET)	EpiXcan	0.998883	starnet_aor	0.999981
5133	ENSG00000090013	BLVRB	-0.23101	0.000318466	0.817307	0.0427943	0.0242039	0.000460252	0.00138076	43	58	52	C2	Artery. Aorta (STARNET)	EpiXcan	0.998883	starnet_aor	0.999981
5134	ENSG00000223768	LINC00205	0.230812	0.0197845	0.817461	0.0163217	0.0209968	0.000960777	0.00278598	14	26	17	C2	Artery. Aorta (STARNET)	EpiXcan	0.998883	starnet_aor	0.999981
5135	ENSG00000175220	ARHGAP1	0.230687	0.0240381	0.817558	0.0100987	0.0278793	0.000153277	0.000486646	7	12	10	C2	Artery. Aorta (STARNET)	EpiXcan	0.998883	starnet_aor	0.999981
5136	ENSG00000103489	XYLT1	-0.230663	-0.0123678	0.817577	0.0609551	0.134593	5.90167e-18	5.64575e-17	13	18	15	C2	Artery. Aorta (STARNET)	EpiXcan	0.998883	starnet_aor	0.999981
5137	ENSG00000160336	ZNF761	-0.230401	-0.0194192	0.81778	0.0229626	0.0400025	5.84904e-06	2.20059e-05	27	54	35	C2	Artery. Aorta (STARNET)	EpiXcan	0.998883	starnet_aor	0.999981
5138	ENSG00000079819	EPB41L2	-0.230386	-0.0172197	0.817792	0.0169822	0.0730062	5.71319e-10	3.15996e-09	27	48	37	C2	Artery. Aorta (STARNET)	EpiXcan	0.998883	starnet_aor	0.999981
5139	ENSG00000273295	AP000350.6	-0.230146	-0.00757696	0.817979	0.0739315	0.698729	1.82827e-159	1.16964e-156	21	28	25	C2	Artery. Aorta (STARNET)	EpiXcan	0.998883	starnet_aor	0.999981
5140	ENSG00000204947	ZNF425	-0.230037	-0.0274749	0.818063	0.00953457	0.0362443	1.69674e-05	6.03051e-05	5	11	8	C2	Artery. Aorta (STARNET)	EpiXcan	0.998883	starnet_aor	0.999981
5141	ENSG00000083290	ULK2	0.229838	0.00557458	0.818218	0.13242	0.134696	4.00124e-18	3.85414e-17	29	87	32	C2	Artery. Aorta (STARNET)	EpiXcan	0.998883	starnet_aor	0.999981
5142	ENSG00000138771	SHROOM3	0.229445	0.0160128	0.818523	0.022333	0.0669544	2.58735e-09	1.36295e-08	6	23	6	C2	Artery. Aorta (STARNET)	EpiXcan	0.998883	starnet_aor	0.999981
5143	ENSG00000071205	ARHGAP10	-0.229344	-0.0256473	0.818602	0.00941088	0.0350128	2.56649e-05	8.94369e-05	5	21	8	C2	Artery. Aorta (STARNET)	EpiXcan	0.998883	starnet_aor	0.999981
5144	ENSG00000108840	HDAC5	0.229097	0.0072347	0.818793	0.0374925	0.0208344	0.00115247	0.00331305	25	48	34	C2	Artery. Aorta (STARNET)	EpiXcan	0.998883	starnet_aor	0.999981
5145	ENSG00000126088	UROD	0.22898	0.00933447	0.818884	0.0636627	0.114043	3.07146e-15	2.48861e-14	12	25	15	C2	Artery. Aorta (STARNET)	EpiXcan	0.998883	starnet_aor	0.999981
5146	ENSG00000147316	MCPH1	0.228881	0.0540123	0.818962	0.00476207	0.0375725	1.117e-05	4.07278e-05	19	37	34	C2	Artery. Aorta (STARNET)	EpiXcan	0.998883	starnet_aor	0.999981
5147	ENSG00000165678	GHITM	-0.228796	-0.0104932	0.819028	0.0614417	0.0800039	6.38966e-11	3.864e-10	18	28	26	C2	Artery. Aorta (STARNET)	EpiXcan	0.998883	starnet_aor	0.999981
5148	ENSG00000142621	FHAD1	-0.228778	-0.00860648	0.819042	0.0757246	0.159896	3.15608e-21	3.64075e-20	32	51	37	C2	Artery. Aorta (STARNET)	EpiXcan	0.998883	starnet_aor	0.999981
5149	ENSG00000154654	NCAM2	-0.228468	-0.021085	0.819282	0.0234739	0.0649257	6.61403e-09	3.36264e-08	15	30	18	C2	Artery. Aorta (STARNET)	EpiXcan	0.998883	starnet_aor	0.999981
5150	ENSG00000025772	TOMM34	0.228354	0.0529154	0.819371	0.00457408	0.0151989	0.00584473	0.0153691	6	17	7	C2	Artery. Aorta (STARNET)	EpiXcan	0.998883	starnet_aor	0.999981
5151	ENSG00000196653	ZNF502	0.228336	0.00751373	0.819385	0.0895038	0.187452	2.47672e-25	3.4383e-24	3	9	4	C2	Artery. Aorta (STARNET)	EpiXcan	0.998883	starnet_aor	0.999981
5152	ENSG00000198933	TBKBP1	0.228229	0.00713693	0.819469	0.106916	0.162193	3.62439e-22	4.36805e-21	12	44	14	C2	Artery. Aorta (STARNET)	EpiXcan	0.998883	starnet_aor	0.999981
5153	ENSG00000083857	FAT1	-0.228185	-0.0188841	0.819502	0.0115849	0.0298524	0.0001001	0.000324727	11	94	17	C2	Artery. Aorta (STARNET)	EpiXcan	0.998883	starnet_aor	0.999981
5154	ENSG00000268810	AC007193.1	0.227905	0.0389666	0.81972	0.0112644	0.0169872	0.00343899	0.009288	21	73	27	C2	Artery. Aorta (STARNET)	EpiXcan	0.998883	starnet_aor	0.999981
5155	ENSG00000172057	ORMDL3	-0.227702	-0.00920105	0.819878	0.0398676	0.103309	1.27437e-13	9.33527e-13	33	61	44	C2	Artery. Aorta (STARNET)	EpiXcan	0.998883	starnet_aor	0.999981
5156	ENSG00000241158	ADAMTS9-AS1	-0.227588	-0.0127986	0.819967	0.0323978	0.078985	1.04311e-10	6.20773e-10	6	11	7	C2	Artery. Aorta (STARNET)	EpiXcan	0.998883	starnet_aor	0.999981
5157	ENSG00000165272	AQP3	0.227504	0.00335637	0.820032	0.197817	0.2649	1.15781e-36	2.69757e-35	44	53	49	C2	Artery. Aorta (STARNET)	EpiXcan	0.998883	starnet_aor	0.999981
5158	ENSG00000229621	LINC01822	-0.227107	-0.0221966	0.82034	0.0269298	0.0467786	8.52952e-07	3.53474e-06	9	72	11	C2	Artery. Aorta (STARNET)	EpiXcan	0.998883	starnet_aor	0.999981
5159	ENSG00000112977	DAP	0.226898	0.00979398	0.820503	0.0999699	0.155146	1.19622e-20	1.3348e-19	52	79	63	C2	Artery. Aorta (STARNET)	EpiXcan	0.998883	starnet_aor	0.999981
5160	ENSG00000104866	PPP1R37	0.226292	0.0501892	0.820974	0.00429111	0.0178335	0.00243674	0.00670616	10	25	12	C2	Artery. Aorta (STARNET)	EpiXcan	0.998883	starnet_aor	0.999981
5161	ENSG00000077458	FAM76B	-0.226132	-0.0141802	0.821099	0.0295995	0.0609644	1.65665e-08	8.07753e-08	31	41	37	C2	Artery. Aorta (STARNET)	EpiXcan	0.998883	starnet_aor	0.999981
5162	ENSG00000173040	EVC2	-0.225892	-0.0155428	0.821286	0.0260629	0.0291672	0.000124702	0.000400812	50	92	66	C2	Artery. Aorta (STARNET)	EpiXcan	0.998883	starnet_aor	0.999981
5163	ENSG00000113578	FGF1	-0.22584	-0.0299119	0.821326	0.0136727	0.055871	7.35706e-08	3.39322e-07	13	39	17	C2	Artery. Aorta (STARNET)	EpiXcan	0.998883	starnet_aor	0.999981
5164	ENSG00000102974	CTCF	0.225476	0.0143585	0.821609	0.0148693	0.0392422	7.69712e-06	2.85946e-05	8	12	9	C2	Artery. Aorta (STARNET)	EpiXcan	0.998883	starnet_aor	0.999981
5165	ENSG00000248932	AC097103.2	0.225415	0.0178722	0.821657	0.0340375	0.0529352	1.10306e-07	4.99597e-07	19	44	25	C2	Artery. Aorta (STARNET)	EpiXcan	0.998883	starnet_aor	0.999981
5166	ENSG00000159479	MED8	-0.225397	-0.0320714	0.821671	0.0144509	0.0331816	3.23256e-05	0.000111185	17	20	19	C2	Artery. Aorta (STARNET)	EpiXcan	0.998883	starnet_aor	0.999981
5167	ENSG00000123983	ACSL3	-0.225375	-0.0157352	0.821687	0.0368053	0.118215	1.07343e-15	8.92819e-15	29	55	36	C2	Artery. Aorta (STARNET)	EpiXcan	0.998883	starnet_aor	0.999981
5168	ENSG00000167306	MYO5B	0.22537	0.00698158	0.821692	0.164131	0.251855	8.22565e-35	1.77632e-33	29	59	32	C2	Artery. Aorta (STARNET)	EpiXcan	0.998883	starnet_aor	0.999981
5169	ENSG00000118600	TMEM5	-0.225166	0.00174606	0.82185	0.0472483	0.0271276	0.000211488	0.000661072	43	50	50	C2	Artery. Aorta (STARNET)	EpiXcan	0.998883	starnet_aor	0.999981
5170	ENSG00000160111	CPAMD8	0.224938	0.0103709	0.822028	0.0684306	0.192233	1.55529e-25	2.17883e-24	17	31	21	C2	Artery. Aorta (STARNET)	EpiXcan	0.998883	starnet_aor	0.999981
5171	ENSG00000253558	AC024568.1	-0.224782	-0.0265507	0.822149	0.00500961	0.0155781	0.0051433	0.0136273	4	5	4	C2	Artery. Aorta (STARNET)	EpiXcan	0.998883	starnet_aor	0.999981
5172	ENSG00000184619	KRBA2	-0.224681	-0.00274113	0.822228	0.13522	0.218553	2.54565e-30	4.50819e-29	35	64	45	C2	Artery. Aorta (STARNET)	EpiXcan	0.998883	starnet_aor	0.999981
5173	ENSG00000001630	CYP51A1	-0.224474	-0.0199851	0.822388	0.0131083	0.0552227	8.16243e-08	3.74442e-07	11	49	14	C2	Artery. Aorta (STARNET)	EpiXcan	0.998883	starnet_aor	0.999981
5174	ENSG00000135773	CAPN9	-0.22438	-0.0125924	0.822462	0.0709392	0.131496	3.15937e-17	2.88916e-16	45	84	57	C2	Artery. Aorta (STARNET)	EpiXcan	0.998883	starnet_aor	0.999981
5175	ENSG00000236801	RPL24P8	0.224039	0.001485	0.822727	0.00106731	0.0132822	0.0098441	0.0251199	5	7	7	C2	Artery. Aorta (STARNET)	EpiXcan	0.998883	starnet_aor	0.999981
5176	ENSG00000125611	CHCHD5	0.223918	0.0185823	0.822821	0.00841969	0.0224345	0.000792575	0.00231794	22	47	25	C2	Artery. Aorta (STARNET)	EpiXcan	0.998883	starnet_aor	0.999981
5177	ENSG00000148200	NR6A1	0.223792	0.003255	0.822919	0.005308	0.0110239	0.0187148	0.0461529	13	18	15	C2	Artery. Aorta (STARNET)	EpiXcan	0.998883	starnet_aor	0.999981
5178	ENSG00000101213	PTK6	-0.223715	-0.0430978	0.822979	0.0053241	0.0472631	8.69398e-07	3.59707e-06	15	31	22	C2	Artery. Aorta (STARNET)	EpiXcan	0.998883	starnet_aor	0.999981
5179	ENSG00000103021	CCDC113	0.223417	0.0250392	0.823211	0.0110324	0.0363849	1.68324e-05	5.98529e-05	18	23	20	C2	Artery. Aorta (STARNET)	EpiXcan	0.998883	starnet_aor	0.999981
5180	ENSG00000269834	ZNF528-AS1	-0.22323	-0.0100653	0.823356	0.0743699	0.201998	2.50257e-27	3.86175e-26	29	41	33	C2	Artery. Aorta (STARNET)	EpiXcan	0.998883	starnet_aor	0.999981
5181	ENSG00000108039	XPNPEP1	0.22307	0.00622521	0.823481	0.0310653	0.0542271	1.35256e-07	6.0776e-07	19	26	23	C2	Artery. Aorta (STARNET)	EpiXcan	0.998883	starnet_aor	0.999981
5182	ENSG00000108883	EFTUD2	-0.223047	-0.00778717	0.823499	0.109112	0.366488	4.46164e-55	1.84647e-53	28	40	35	C2	Artery. Aorta (STARNET)	EpiXcan	0.998883	starnet_aor	0.999981
5183	ENSG00000255660	RERG-AS1	-0.222912	-0.0117562	0.823604	0.0352795	0.0527634	1.89736e-07	8.36408e-07	28	43	31	C2	Artery. Aorta (STARNET)	EpiXcan	0.998883	starnet_aor	0.999981
5184	ENSG00000152240	HAUS1	-0.222887	-0.00820197	0.823623	0.0867426	0.130973	1.2628e-17	1.18681e-16	43	68	52	C2	Artery. Aorta (STARNET)	EpiXcan	0.998883	starnet_aor	0.999981
5185	ENSG00000101489	CELF4	-0.222332	-0.0325542	0.824056	0.00512914	0.0195272	0.00166245	0.00467582	8	18	9	C2	Artery. Aorta (STARNET)	EpiXcan	0.998883	starnet_aor	0.999981
5186	ENSG00000072832	CRMP1	-0.222081	-0.0183291	0.824251	0.0111611	0.021109	0.000986589	0.00285705	11	16	14	C2	Artery. Aorta (STARNET)	EpiXcan	0.998883	starnet_aor	0.999981
5187	ENSG00000115183	TANC1	-0.22208	-0.00551371	0.824252	0.0636788	0.114617	2.81403e-15	2.2897e-14	38	55	47	C2	Artery. Aorta (STARNET)	EpiXcan	0.998883	starnet_aor	0.999981
5188	ENSG00000144426	NBEAL1	-0.221986	-0.00397555	0.824324	0.380721	0.594144	2.07326e-116	4.54755e-114	61	95	73	C2	Artery. Aorta (STARNET)	EpiXcan	0.998883	starnet_aor	0.999981
5189	ENSG00000179256	SMCO3	-0.221843	-0.00914579	0.824436	0.0406743	0.146017	2.05914e-19	2.13766e-18	40	55	47	C2	Artery. Aorta (STARNET)	EpiXcan	0.998883	starnet_aor	0.999981
5190	ENSG00000118197	DDX59	0.22125	0.00865958	0.824898	0.0630197	0.246767	2.80497e-34	5.92401e-33	20	31	24	C2	Artery. Aorta (STARNET)	EpiXcan	0.998883	starnet_aor	0.999981
5191	ENSG00000106714	CNTNAP3	0.221101	0.0126267	0.825014	0.0257183	0.0587444	3.76236e-08	1.77527e-07	24	56	35	C2	Artery. Aorta (STARNET)	EpiXcan	0.998883	starnet_aor	0.999981
5192	ENSG00000143416	SELENBP1	0.221082	0.0185125	0.825028	0.0136189	0.0586988	2.47024e-08	1.18599e-07	12	30	15	C2	Artery. Aorta (STARNET)	EpiXcan	0.998883	starnet_aor	0.999981
5193	ENSG00000103275	UBE2I	-0.220848	-0.00970395	0.825211	0.0697843	0.234864	1.63966e-32	3.2276e-31	23	39	29	C2	Artery. Aorta (STARNET)	EpiXcan	0.998883	starnet_aor	0.999981
5194	ENSG00000147894	C9orf72	0.22084	0.00798502	0.825217	0.0956445	0.173352	5.99668e-23	7.53462e-22	38	52	48	C2	Artery. Aorta (STARNET)	EpiXcan	0.998883	starnet_aor	0.999981
5195	ENSG00000137509	PRCP	0.220628	0.0104529	0.825382	0.0375044	0.0711656	8.36594e-10	4.58752e-09	27	39	31	C2	Artery. Aorta (STARNET)	EpiXcan	0.998883	starnet_aor	0.999981
5196	ENSG00000164114	MAP9	-0.219776	-0.0076433	0.826046	0.0843287	0.153439	1.50337e-20	1.66903e-19	45	62	60	C2	Artery. Aorta (STARNET)	EpiXcan	0.998883	starnet_aor	0.999981
5197	ENSG00000251520	AL162431.3	-0.21971	-0.00616248	0.826097	0.0937577	0.0209466	0.00106138	0.00306383	101	141	130	C2	Artery. Aorta (STARNET)	EpiXcan	0.998883	starnet_aor	0.999981
5198	ENSG00000136895	GARNL3	0.219493	-0.00155284	0.826266	0.0327311	0.0412872	4.46377e-06	1.70405e-05	18	29	20	C2	Artery. Aorta (STARNET)	EpiXcan	0.998883	starnet_aor	0.999981
5199	ENSG00000163608	NEPRO	-0.219327	-0.0633126	0.826396	0.0116316	0.0242601	0.000451945	0.00135769	11	15	15	C2	Artery. Aorta (STARNET)	EpiXcan	0.998883	starnet_aor	0.999981
5200	ENSG00000095209	TMEM38B	0.219058	0.0284157	0.826605	0.0349688	0.0709998	1.09274e-09	5.93277e-09	39	60	52	C2	Artery. Aorta (STARNET)	EpiXcan	0.998883	starnet_aor	0.999981
5201	ENSG00000134755	DSC2	-0.218707	-0.00195314	0.826878	0.10501	0.185792	4.08814e-25	5.64472e-24	85	101	99	C2	Artery. Aorta (STARNET)	EpiXcan	0.998883	starnet_aor	0.999981
5202	ENSG00000042832	TG	-0.218496	-0.00593167	0.827043	0.145841	0.337272	1.23824e-49	4.34063e-48	24	48	32	C2	Artery. Aorta (STARNET)	EpiXcan	0.998883	starnet_aor	0.999981
5203	ENSG00000156162	DPY19L4	0.218488	0.0331537	0.827049	0.0139857	0.0130618	0.0105833	0.0268943	27	40	33	C2	Artery. Aorta (STARNET)	EpiXcan	0.998883	starnet_aor	0.999981
5204	ENSG00000136048	DRAM1	0.218324	0.0116661	0.827176	0.147774	0.222778	3.45684e-30	6.07976e-29	59	91	73	C2	Artery. Aorta (STARNET)	EpiXcan	0.998883	starnet_aor	0.999981
5205	ENSG00000223959	AFG3L1P	0.218263	0.0408589	0.827224	0.00910356	0.0277844	0.000172884	0.000546636	7	9	8	C2	Artery. Aorta (STARNET)	EpiXcan	0.998883	starnet_aor	0.999981
5206	ENSG00000112685	EXOC2	-0.217839	-0.0146542	0.827555	0.0365289	0.243326	6.65792e-34	1.37957e-32	16	48	26	C2	Artery. Aorta (STARNET)	EpiXcan	0.998883	starnet_aor	0.999981
5207	ENSG00000102189	EEA1	-0.21777	0.00268851	0.827608	0.0190682	0.0185931	0.00222725	0.00615943	21	23	21	C2	Artery. Aorta (STARNET)	EpiXcan	0.998883	starnet_aor	0.999981
5208	ENSG00000158104	HPD	0.217494	0.0237268	0.827823	0.0115549	0.0756455	3.05402e-10	1.73287e-09	5	10	7	C2	Artery. Aorta (STARNET)	EpiXcan	0.998883	starnet_aor	0.999981
5209	ENSG00000123104	ITPR2	-0.217398	-0.0155296	0.827898	0.0669131	0.0551694	8.81731e-08	4.034e-07	57	129	68	C2	Artery. Aorta (STARNET)	EpiXcan	0.998883	starnet_aor	0.999981
5210	ENSG00000172404	DNAJB7	0.217047	0.0135942	0.828171	0.035077	0.149844	3.88433e-20	4.1941e-19	3	14	7	C2	Artery. Aorta (STARNET)	EpiXcan	0.998883	starnet_aor	0.999981
5211	ENSG00000164096	C4orf3	0.217025	0.0143216	0.828189	0.0264551	0.0624594	1.28654e-08	6.35569e-08	15	20	15	C2	Artery. Aorta (STARNET)	EpiXcan	0.998883	starnet_aor	0.999981
5212	ENSG00000169359	SLC33A1	-0.216887	-0.00619684	0.828297	0.105988	0.14779	1.54913e-19	1.61805e-18	23	33	25	C2	Artery. Aorta (STARNET)	EpiXcan	0.998883	starnet_aor	0.999981
5213	ENSG00000256287	LINC02398	-0.21645	-0.00897895	0.828637	0.0809433	0.135663	4.0424e-18	3.89135e-17	41	79	49	C2	Artery. Aorta (STARNET)	EpiXcan	0.998883	starnet_aor	0.999981
5214	ENSG00000163596	ICA1L	0.216376	0.0100191	0.828695	0.0640176	0.133697	1.20615e-17	1.13545e-16	40	54	43	C2	Artery. Aorta (STARNET)	EpiXcan	0.998883	starnet_aor	0.999981
5215	ENSG00000203965	EFCAB7	-0.216366	-0.0161262	0.828702	0.0185073	0.105764	5.99552e-14	4.50368e-13	8	34	11	C2	Artery. Aorta (STARNET)	EpiXcan	0.998883	starnet_aor	0.999981
5216	ENSG00000269486	AC011455.2	0.216343	0.0392484	0.82872	0.00545225	0.0231747	0.000638163	0.00188575	7	29	11	C2	Artery. Aorta (STARNET)	EpiXcan	0.998883	starnet_aor	0.999981
5217	ENSG00000266714	MYO15B	0.216158	0.00778216	0.828865	0.100455	0.219282	4.43062e-30	7.73923e-29	19	37	27	C2	Artery. Aorta (STARNET)	EpiXcan	0.998883	starnet_aor	0.999981
5218	ENSG00000133985	TTC9	-0.215661	-0.0144347	0.829252	0.0279415	0.0852016	1.72722e-11	1.0927e-10	44	100	56	C2	Artery. Aorta (STARNET)	EpiXcan	0.998883	starnet_aor	0.999981
5219	ENSG00000105701	FKBP8	-0.215475	-0.00872674	0.829397	0.0451438	0.0388319	8.97184e-06	3.31059e-05	49	73	65	C2	Artery. Aorta (STARNET)	EpiXcan	0.998883	starnet_aor	0.999981
5220	ENSG00000114544	SLC41A3	0.215422	0.00697548	0.829438	0.106625	0.141896	1.31538e-18	1.30131e-17	43	62	50	C2	Artery. Aorta (STARNET)	EpiXcan	0.998883	starnet_aor	0.999981
5221	ENSG00000242110	AMACR	-0.215139	-0.00334667	0.829659	0.380231	0.5152	5.11786e-90	5.61283e-88	16	22	18	C2	Artery. Aorta (STARNET)	EpiXcan	0.998883	starnet_aor	0.999981
5222	ENSG00000158457	TSPAN33	0.21491	0.0261858	0.829838	0.024752	0.0933377	2.07083e-12	1.39883e-11	31	64	37	C2	Artery. Aorta (STARNET)	EpiXcan	0.998883	starnet_aor	0.999981
5223	ENSG00000223891	OSER1-AS1	0.214727	0.0170597	0.82998	0.0230007	0.0589217	3.32431e-08	1.5773e-07	14	41	20	C2	Artery. Aorta (STARNET)	EpiXcan	0.998883	starnet_aor	0.999981
5224	ENSG00000198060	MARCH5	-0.214573	-0.018595	0.8301	0.0120754	0.0383552	1.03959e-05	3.80862e-05	15	45	22	C2	Artery. Aorta (STARNET)	EpiXcan	0.998883	starnet_aor	0.999981
5225	ENSG00000143420	ENSA	-0.214126	-0.0222383	0.830449	0.00978844	0.0222968	0.00070595	0.00207448	9	15	11	C2	Artery. Aorta (STARNET)	EpiXcan	0.998883	starnet_aor	0.999981
5226	ENSG00000146556	WASH2P	0.213971	0.105669	0.83057	0.00987122	0.0109139	0.0184354	0.0454931	10	41	11	C2	Artery. Aorta (STARNET)	EpiXcan	0.998883	starnet_aor	0.999981
5227	ENSG00000159377	PSMB4	-0.213869	-0.0124027	0.83065	0.0164154	0.0739712	4.91941e-10	2.74066e-09	20	60	30	C2	Artery. Aorta (STARNET)	EpiXcan	0.998883	starnet_aor	0.999981
5228	ENSG00000005469	CROT	-0.213257	-0.0276309	0.831126	0.00648903	0.0259297	0.000249054	0.000770807	6	10	9	C2	Artery. Aorta (STARNET)	EpiXcan	0.998883	starnet_aor	0.999981
5229	ENSG00000001460	STPG1	-0.212535	-0.00767845	0.83169	0.100688	0.137931	2.63364e-18	2.56742e-17	27	39	31	C2	Artery. Aorta (STARNET)	EpiXcan	0.998883	starnet_aor	0.999981
5230	ENSG00000171735	CAMTA1	-0.212446	-0.0146448	0.831759	0.0267637	0.0355402	2.11606e-05	7.4416e-05	32	57	42	C2	Artery. Aorta (STARNET)	EpiXcan	0.998883	starnet_aor	0.999981
5231	ENSG00000181333	HEPHL1	0.212337	0.00526679	0.831844	0.16385	0.658718	3.86908e-140	1.65016e-137	49	94	67	C2	Artery. Aorta (STARNET)	EpiXcan	0.998883	starnet_aor	0.999981
5232	ENSG00000165084	C8orf34	-0.212111	-0.0142498	0.83202	0.0449097	0.0826624	1.06845e-11	6.86691e-11	29	51	33	C2	Artery. Aorta (STARNET)	EpiXcan	0.998883	starnet_aor	0.999981
5233	ENSG00000106560	GIMAP2	0.212031	0.0337959	0.832083	0.00688717	0.0428732	2.56961e-06	1.00879e-05	21	38	35	C2	Artery. Aorta (STARNET)	EpiXcan	0.998883	starnet_aor	0.999981
5234	ENSG00000176678	FOXL1	0.211959	0.0145226	0.832139	0.0294258	0.0614909	1.60662e-08	7.85354e-08	11	14	14	C2	Artery. Aorta (STARNET)	EpiXcan	0.998883	starnet_aor	0.999981
5235	ENSG00000156265	MAP3K7CL	0.211775	0.000234675	0.832282	0.0220357	0.0351684	2.05021e-05	7.21663e-05	13	17	14	C2	Artery. Aorta (STARNET)	EpiXcan	0.998883	starnet_aor	0.999981
5236	ENSG00000119471	HSDL2	-0.211722	-0.00820347	0.832324	0.05943	0.135037	2.64031e-18	2.57229e-17	13	33	15	C2	Artery. Aorta (STARNET)	EpiXcan	0.998883	starnet_aor	0.999981
5237	ENSG00000122644	ARL4A	-0.211235	-0.0235795	0.832704	0.0384321	0.0329473	4.09272e-05	0.000139118	40	67	43	C2	Artery. Aorta (STARNET)	EpiXcan	0.998883	starnet_aor	0.999981
5238	ENSG00000147364	FBXO25	0.211039	0.0170416	0.832857	0.016163	0.0118193	0.0150667	0.0376091	11	29	16	C2	Artery. Aorta (STARNET)	EpiXcan	0.998883	starnet_aor	0.999981
5239	ENSG00000155957	TMBIM4	0.21087	0.00709705	0.832989	0.0839611	0.172981	5.017e-23	6.32958e-22	14	25	18	C2	Artery. Aorta (STARNET)	EpiXcan	0.998883	starnet_aor	0.999981
5240	ENSG00000241261	RPL17P19	-0.210627	-0.0128801	0.833179	0.0281506	0.10772	3.10674e-14	2.38624e-13	6	25	7	C2	Artery. Aorta (STARNET)	EpiXcan	0.998883	starnet_aor	0.999981
5241	ENSG00000100014	SPECC1L	-0.210398	-0.0438962	0.833357	0.0117273	0.024938	0.000384839	0.00116476	15	24	18	C2	Artery. Aorta (STARNET)	EpiXcan	0.998883	starnet_aor	0.999981
5242	ENSG00000173327	MAP3K11	0.209863	0.0639811	0.833774	0.00273172	0.0188107	0.00199299	0.00554556	4	24	6	C2	Artery. Aorta (STARNET)	EpiXcan	0.998883	starnet_aor	0.999981
5243	ENSG00000124225	PMEPA1	0.209798	0.0036175	0.833826	0.269348	0.383683	1.79691e-59	8.48916e-58	37	49	44	C2	Artery. Aorta (STARNET)	EpiXcan	0.998883	starnet_aor	0.999981
5244	ENSG00000162086	ZNF75A	0.209775	0.0196577	0.833843	0.0169851	0.0424193	3.25078e-06	1.26233e-05	11	16	15	C2	Artery. Aorta (STARNET)	EpiXcan	0.998883	starnet_aor	0.999981
5245	ENSG00000151693	ASAP2	0.209657	0.00293484	0.833935	0.153604	0.171707	9.71251e-23	1.2075e-21	65	91	84	C2	Artery. Aorta (STARNET)	EpiXcan	0.998883	starnet_aor	0.999981
5246	ENSG00000123200	ZC3H13	-0.209596	-0.00815128	0.833983	0.0659219	0.157441	3.80733e-21	4.36904e-20	20	27	23	C2	Artery. Aorta (STARNET)	EpiXcan	0.998883	starnet_aor	0.999981
5247	ENSG00000065665	SEC61A2	0.20959	0.0161074	0.833988	0.0100588	0.0468817	7.97156e-07	3.31246e-06	16	32	24	C2	Artery. Aorta (STARNET)	EpiXcan	0.998883	starnet_aor	0.999981
5248	ENSG00000144746	ARL6IP5	0.209459	0.0244755	0.83409	0.00841086	0.0933103	1.8503e-12	1.25318e-11	5	16	8	C2	Artery. Aorta (STARNET)	EpiXcan	0.998883	starnet_aor	0.999981
5249	ENSG00000156804	FBXO32	-0.208945	-0.0036697	0.834491	0.0373976	0.0318744	5.89507e-05	0.000196468	43	110	54	C2	Artery. Aorta (STARNET)	EpiXcan	0.998883	starnet_aor	0.999981
5250	ENSG00000166435	XRRA1	-0.208923	-0.00237225	0.834508	0.667481	0.819581	1.29718e-244	3.98337e-241	35	49	39	C2	Artery. Aorta (STARNET)	EpiXcan	0.998883	starnet_aor	0.999981
5251	ENSG00000198920	KIAA0753	0.208812	0.0203943	0.834595	0.0398923	0.0773578	2.04791e-10	1.18254e-09	34	49	41	C2	Artery. Aorta (STARNET)	EpiXcan	0.998883	starnet_aor	0.999981
5252	ENSG00000106236	NPTX2	0.208598	0.00719114	0.834762	0.150754	0.162234	2.63057e-22	3.19793e-21	55	136	63	C2	Artery. Aorta (STARNET)	EpiXcan	0.998883	starnet_aor	0.999981
5253	ENSG00000124422	USP22	0.208569	0.0212047	0.834785	0.0127279	0.0394425	7.33139e-06	2.73086e-05	7	12	8	C2	Artery. Aorta (STARNET)	EpiXcan	0.998883	starnet_aor	0.999981
5254	ENSG00000196323	ZBTB44	0.208417	0.0264467	0.834904	0.00778507	0.0186941	0.00213844	0.00592985	30	64	39	C2	Artery. Aorta (STARNET)	EpiXcan	0.998883	starnet_aor	0.999981
5255	ENSG00000214026	MRPL23	0.208367	0.0468544	0.834943	0.00178336	0.0864556	1.50627e-11	9.55277e-11	4	26	11	C2	Artery. Aorta (STARNET)	EpiXcan	0.998883	starnet_aor	0.999981
5256	ENSG00000112619	PRPH2	-0.207982	-0.011904	0.835243	0.0321672	0.0997896	3.10958e-13	2.22378e-12	41	73	53	C2	Artery. Aorta (STARNET)	EpiXcan	0.998883	starnet_aor	0.999981
5257	ENSG00000160213	CSTB	-0.20787	-0.0110168	0.83533	0.0305334	0.090711	3.00357e-12	2.00421e-11	15	37	24	C2	Artery. Aorta (STARNET)	EpiXcan	0.998883	starnet_aor	0.999981
5258	ENSG00000249437	NAIP	0.207766	0.0118937	0.835412	0.0620861	0.0719916	9.68262e-10	5.27937e-09	35	60	44	C2	Artery. Aorta (STARNET)	EpiXcan	0.998883	starnet_aor	0.999981
5259	ENSG00000100083	GGA1	0.207747	0.0180858	0.835426	0.0127789	0.0222622	0.000757219	0.00221792	21	55	25	C2	Artery. Aorta (STARNET)	EpiXcan	0.998883	starnet_aor	0.999981
5260	ENSG00000089154	GCN1	-0.207328	-0.00648832	0.835754	0.0180919	0.0273648	0.000187457	0.000589799	20	35	23	C2	Artery. Aorta (STARNET)	EpiXcan	0.998883	starnet_aor	0.999981
5261	ENSG00000138621	PPCDC	0.207321	0.016723	0.835759	0.0307579	0.0478524	5.02182e-07	2.12704e-06	13	22	14	C2	Artery. Aorta (STARNET)	EpiXcan	0.998883	starnet_aor	0.999981
5262	ENSG00000165417	GTF2A1	0.207257	0.0347783	0.835809	0.00516993	0.0116047	0.0156019	0.0388568	8	22	11	C2	Artery. Aorta (STARNET)	EpiXcan	0.998883	starnet_aor	0.999981
5263	ENSG00000116661	FBXO2	-0.206704	-0.0160216	0.836241	0.040803	0.0654439	5.99043e-09	3.05673e-08	56	112	75	C2	Artery. Aorta (STARNET)	EpiXcan	0.998883	starnet_aor	0.999981
5264	ENSG00000161618	ALDH16A1	0.206358	0.0126317	0.836511	0.0329341	0.110411	1.07709e-14	8.48953e-14	14	39	20	C2	Artery. Aorta (STARNET)	EpiXcan	0.998883	starnet_aor	0.999981
5265	ENSG00000205683	DPF3	0.205836	0.020888	0.836919	0.0193586	0.0716205	8.45564e-10	4.63505e-09	34	47	41	C2	Artery. Aorta (STARNET)	EpiXcan	0.998883	starnet_aor	0.999981
5266	ENSG00000128294	TPST2	0.205733	0.014088	0.837	0.0313379	0.0775059	1.2823e-10	7.54633e-10	17	27	20	C2	Artery. Aorta (STARNET)	EpiXcan	0.998883	starnet_aor	0.999981
5267	ENSG00000249002	AC096745.1	-0.205554	-0.0183541	0.837139	0.0615342	0.0412231	4.12545e-06	1.58079e-05	51	68	67	C2	Artery. Aorta (STARNET)	EpiXcan	0.998883	starnet_aor	0.999981
5268	ENSG00000134077	THUMPD3	0.205426	0.002471	0.83724	0.126248	0.17481	3.18734e-23	4.0512e-22	41	73	53	C2	Artery. Aorta (STARNET)	EpiXcan	0.998883	starnet_aor	0.999981
5269	ENSG00000057294	PKP2	0.205363	0.0183871	0.837289	0.00901724	0.0113755	0.0165773	0.0411658	11	22	14	C2	Artery. Aorta (STARNET)	EpiXcan	0.998883	starnet_aor	0.999981
5270	ENSG00000224086	AC245452.1	-0.204894	-0.0086743	0.837655	0.106965	0.413834	3.81819e-65	2.11641e-63	17	40	26	C2	Artery. Aorta (STARNET)	EpiXcan	0.998883	starnet_aor	0.999981
5271	ENSG00000213977	TAX1BP3	-0.204459	-0.0131378	0.837995	0.0240755	0.0526314	1.67861e-07	7.44249e-07	19	27	26	C2	Artery. Aorta (STARNET)	EpiXcan	0.998883	starnet_aor	0.999981
5272	ENSG00000085514	PILRA	-0.204423	-0.0162033	0.838023	0.0228884	0.0509882	3.14666e-07	1.36249e-06	14	18	14	C2	Artery. Aorta (STARNET)	EpiXcan	0.998883	starnet_aor	0.999981
5273	ENSG00000223653	AL078459.1	-0.204221	-0.0101419	0.838181	0.0472516	0.12458	2.44051e-16	2.10043e-15	23	35	26	C2	Artery. Aorta (STARNET)	EpiXcan	0.998883	starnet_aor	0.999981
5274	ENSG00000130348	QRSL1	0.204157	0.00856483	0.838231	0.104905	0.125181	1.56637e-16	1.36261e-15	45	64	59	C2	Artery. Aorta (STARNET)	EpiXcan	0.998883	starnet_aor	0.999981
5275	ENSG00000186197	EDARADD	-0.203848	-0.0385503	0.838472	0.0103615	0.0400313	6.5143e-06	2.44072e-05	11	25	14	C2	Artery. Aorta (STARNET)	EpiXcan	0.998883	starnet_aor	0.999981
5276	ENSG00000101079	NDRG3	-0.203753	-0.00582637	0.838546	0.0395405	0.0319799	5.68642e-05	0.000189927	31	37	37	C2	Artery. Aorta (STARNET)	EpiXcan	0.998883	starnet_aor	0.999981
5277	ENSG00000171962	DRC3	0.203446	-0.00885351	0.838786	0.0249673	0.0102576	0.0227716	0.0554361	28	31	31	C2	Artery. Aorta (STARNET)	EpiXcan	0.998883	starnet_aor	0.999981
5278	ENSG00000140945	CDH13	-0.203252	-0.00510416	0.838938	0.319016	0.575339	1.65802e-109	3.03063e-107	59	121	81	C2	Artery. Aorta (STARNET)	EpiXcan	0.998883	starnet_aor	0.999981
5279	ENSG00000162419	GMEB1	-0.203073	-0.0185944	0.839078	0.0112549	0.0263376	0.000265765	0.000820046	10	16	10	C2	Artery. Aorta (STARNET)	EpiXcan	0.998883	starnet_aor	0.999981
5280	ENSG00000105287	PRKD2	0.202501	0.0107675	0.839525	0.0390496	0.115869	2.63955e-15	2.15115e-14	22	40	27	C2	Artery. Aorta (STARNET)	EpiXcan	0.998883	starnet_aor	0.999981
5281	ENSG00000175265	GOLGA8A	0.202399	0.0363604	0.839605	0.00565947	0.0316262	5.97756e-05	0.000199088	3	7	4	C2	Artery. Aorta (STARNET)	EpiXcan	0.998883	starnet_aor	0.999981
5282	ENSG00000242767	ZBTB20-AS4	0.202266	0.0072271	0.839709	0.068522	0.138485	3.63212e-18	3.50739e-17	10	17	13	C2	Artery. Aorta (STARNET)	EpiXcan	0.998883	starnet_aor	0.999981
5283	ENSG00000261584	AL513548.1	0.202121	0.000918041	0.839822	0.259837	0.236133	1.71352e-34	3.64901e-33	53	80	66	C2	Artery. Aorta (STARNET)	EpiXcan	0.998883	starnet_aor	0.999981
5284	ENSG00000093072	ADA2	-0.201916	-0.00411591	0.839982	0.108919	0.45136	1.7862e-73	1.28757e-71	49	69	65	C2	Artery. Aorta (STARNET)	EpiXcan	0.998883	starnet_aor	0.999981
5285	ENSG00000173214	MFSD4B	0.201856	0.0138106	0.840029	0.0185775	0.302817	3.29864e-43	9.72118e-42	13	24	18	C2	Artery. Aorta (STARNET)	EpiXcan	0.998883	starnet_aor	0.999981
5286	ENSG00000120156	TEK	-0.201379	-0.0136361	0.840402	0.0417397	0.0800267	7.87317e-11	4.7276e-10	30	59	37	C2	Artery. Aorta (STARNET)	EpiXcan	0.998883	starnet_aor	0.999981
5287	ENSG00000141446	ESCO1	-0.20133	-0.0227933	0.84044	0.0174784	0.063998	6.65248e-09	3.37884e-08	12	26	15	C2	Artery. Aorta (STARNET)	EpiXcan	0.998883	starnet_aor	0.999981
5288	ENSG00000104497	SNX16	-0.200991	-0.00556054	0.840705	0.118057	0.460871	1.72604e-76	1.35905e-74	20	49	26	C2	Artery. Aorta (STARNET)	EpiXcan	0.998883	starnet_aor	0.999981
5289	ENSG00000108352	RAPGEFL1	-0.200907	-0.0131967	0.840771	0.0399504	0.0605733	8.40882e-09	4.23447e-08	7	8	8	C2	Artery. Aorta (STARNET)	EpiXcan	0.998883	starnet_aor	0.999981
5290	ENSG00000174652	ZNF266	-0.200902	-0.00369353	0.840775	0.400542	0.664289	2.53344e-142	1.11139e-139	31	45	38	C2	Artery. Aorta (STARNET)	EpiXcan	0.998883	starnet_aor	0.999981
5291	ENSG00000116962	NID1	0.20072	0.00582799	0.840918	0.0337696	0.0325884	4.73401e-05	0.000159609	39	68	47	C2	Artery. Aorta (STARNET)	EpiXcan	0.998883	starnet_aor	0.999981
5292	ENSG00000164306	PRIMPOL	0.20063	0.0169317	0.840988	0.0289051	0.0938422	1.95814e-12	1.32446e-11	52	78	65	C2	Artery. Aorta (STARNET)	EpiXcan	0.998883	starnet_aor	0.999981
5293	ENSG00000196295	AC005154.1	0.200482	0.00512194	0.841103	0.322562	0.626098	4.13917e-127	1.24613e-124	35	52	45	C2	Artery. Aorta (STARNET)	EpiXcan	0.998883	starnet_aor	0.999981
5294	ENSG00000228509	AC006460.1	-0.200314	0.00132851	0.841235	0.0144719	0.0210604	0.0011185	0.00321903	38	43	41	C2	Artery. Aorta (STARNET)	EpiXcan	0.998883	starnet_aor	0.999981
5295	ENSG00000110344	UBE4A	0.200269	0.0233157	0.84127	0.0227025	0.0308891	6.42281e-05	0.000213177	18	37	19	C2	Artery. Aorta (STARNET)	EpiXcan	0.998883	starnet_aor	0.999981
5296	ENSG00000108439	PNPO	0.199909	0.0345916	0.841552	0.0235069	0.0241922	0.000475741	0.00142416	41	47	47	C2	Artery. Aorta (STARNET)	EpiXcan	0.998883	starnet_aor	0.999981
5297	ENSG00000134686	PHC2	-0.19964	-0.0103777	0.841762	0.0341855	0.0798487	1.02577e-10	6.10687e-10	17	36	17	C2	Artery. Aorta (STARNET)	EpiXcan	0.998883	starnet_aor	0.999981
5298	ENSG00000183454	GRIN2A	0.19959	0.004867	0.841802	0.210466	0.561738	1.08751e-105	1.70385e-103	23	41	30	C2	Artery. Aorta (STARNET)	EpiXcan	0.998883	starnet_aor	0.999981
5299	ENSG00000228775	WEE2-AS1	-0.199545	-0.00925709	0.841837	0.0405507	0.268681	1.90645e-37	4.61697e-36	11	26	23	C2	Artery. Aorta (STARNET)	EpiXcan	0.998883	starnet_aor	0.999981
5300	ENSG00000118514	ALDH8A1	-0.199456	-0.00513153	0.841906	0.177595	0.352946	2.15448e-53	8.54779e-52	35	56	42	C2	Artery. Aorta (STARNET)	EpiXcan	0.998883	starnet_aor	0.999981
5301	ENSG00000182606	TRAK1	0.199418	0.0117799	0.841935	0.0161067	0.0245453	0.000440161	0.00132437	26	63	32	C2	Artery. Aorta (STARNET)	EpiXcan	0.998883	starnet_aor	0.999981
5302	ENSG00000100304	TTLL12	0.199092	0.00392198	0.84219	0.180834	0.206362	3.1585e-28	5.06747e-27	61	82	73	C2	Artery. Aorta (STARNET)	EpiXcan	0.998883	starnet_aor	0.999981
5303	ENSG00000261103	AC009063.3	-0.199019	-0.0142064	0.842248	0.0527741	0.122032	4.03632e-16	3.43345e-15	11	32	16	C2	Artery. Aorta (STARNET)	EpiXcan	0.998883	starnet_aor	0.999981
5304	ENSG00000141642	ELAC1	-0.199007	-0.0585713	0.842257	0.00144058	0.0149342	0.00612258	0.0160612	3	8	7	C2	Artery. Aorta (STARNET)	EpiXcan	0.998883	starnet_aor	0.999981
5305	ENSG00000198873	GRK5	-0.198743	-0.0172705	0.842464	0.0151904	0.0183864	0.00242462	0.00667521	40	46	43	C2	Artery. Aorta (STARNET)	EpiXcan	0.998883	starnet_aor	0.999981
5306	ENSG00000148541	FAM13C	-0.198182	0.003052	0.842903	0.0369196	0.0795327	8.00264e-11	4.80158e-10	28	90	34	C2	Artery. Aorta (STARNET)	EpiXcan	0.998883	starnet_aor	0.999981
5307	ENSG00000145390	USP53	0.198167	0.0121881	0.842914	0.0628988	0.142361	8.33116e-19	8.3442e-18	57	104	66	C2	Artery. Aorta (STARNET)	EpiXcan	0.998883	starnet_aor	0.999981
5308	ENSG00000088812	ATRN	0.198049	0.0145526	0.843007	0.0215784	0.0298764	9.69939e-05	0.000315251	47	68	60	C2	Artery. Aorta (STARNET)	EpiXcan	0.998883	starnet_aor	0.999981
5309	ENSG00000181381	DDX60L	-0.198025	-0.0210389	0.843026	0.0178292	0.0843617	2.40862e-11	1.50028e-10	22	48	28	C2	Artery. Aorta (STARNET)	EpiXcan	0.998883	starnet_aor	0.999981
5310	ENSG00000136840	ST6GALNAC4	-0.197888	-0.0479691	0.843133	0.00292127	0.011371	0.0165475	0.0411117	3	4	3	C2	Artery. Aorta (STARNET)	EpiXcan	0.998883	starnet_aor	0.999981
5311	ENSG00000143801	PSEN2	0.19782	0.00841084	0.843186	0.0192761	0.0281504	0.000145733	0.000464325	18	34	23	C2	Artery. Aorta (STARNET)	EpiXcan	0.998883	starnet_aor	0.999981
5312	ENSG00000250486	FAM218A	0.197589	0.00424324	0.843367	0.039592	0.0687433	1.94898e-09	1.0351e-08	28	52	34	C2	Artery. Aorta (STARNET)	EpiXcan	0.998883	starnet_aor	0.999981
5313	ENSG00000160233	LRRC3	-0.197578	-0.020111	0.843375	0.0390257	0.0616584	1.55122e-08	7.59414e-08	37	85	52	C2	Artery. Aorta (STARNET)	EpiXcan	0.998883	starnet_aor	0.999981
5314	ENSG00000109674	NEIL3	0.197522	-0.0254792	0.843419	0.0116527	0.0321733	5.09778e-05	0.000171235	15	26	17	C2	Artery. Aorta (STARNET)	EpiXcan	0.998883	starnet_aor	0.999981
5315	ENSG00000239351	NPM1P29	-0.197118	-0.014658	0.843735	0.0196919	0.0630967	8.35165e-09	4.20982e-08	8	13	9	C2	Artery. Aorta (STARNET)	EpiXcan	0.998883	starnet_aor	0.999981
5316	ENSG00000114850	SSR3	0.196768	0.00620384	0.844009	0.0714265	0.0667552	3.48646e-09	1.81093e-08	36	57	40	C2	Artery. Aorta (STARNET)	EpiXcan	0.998883	starnet_aor	0.999981
5317	ENSG00000263934	SNORD3A	0.196757	0.00561798	0.844018	0.107539	0.181842	7.88906e-25	1.07288e-23	5	45	6	C2	Artery. Aorta (STARNET)	EpiXcan	0.998883	starnet_aor	0.999981
5318	ENSG00000133983	COX16	0.196352	0.0211298	0.844335	0.00924232	0.0259718	0.000271502	0.000836739	7	13	8	C2	Artery. Aorta (STARNET)	EpiXcan	0.998883	starnet_aor	0.999981
5319	ENSG00000164323	CFAP97	0.196307	0.00663366	0.84437	0.0951543	0.238745	1.05589e-32	2.10275e-31	23	39	29	C2	Artery. Aorta (STARNET)	EpiXcan	0.998883	starnet_aor	0.999981
5320	ENSG00000078237	TIGAR	-0.195743	-0.0112057	0.844811	0.037552	0.146934	2.17952e-19	2.2611e-18	13	23	16	C2	Artery. Aorta (STARNET)	EpiXcan	0.998883	starnet_aor	0.999981
5321	ENSG00000232229	LINC00865	0.195362	0.00311428	0.84511	0.450376	0.559176	9.80996e-106	1.55281e-103	9	22	10	C2	Artery. Aorta (STARNET)	EpiXcan	0.998883	starnet_aor	0.999981
5322	ENSG00000134744	ZCCHC11	0.195162	0.0206697	0.845266	0.0139628	0.0518803	2.4292e-07	1.06111e-06	24	50	31	C2	Artery. Aorta (STARNET)	EpiXcan	0.998883	starnet_aor	0.999981
5323	ENSG00000108823	SGCA	0.194967	0.0123746	0.845419	0.0459328	0.0516405	2.54201e-07	1.10912e-06	30	39	32	C2	Artery. Aorta (STARNET)	EpiXcan	0.998883	starnet_aor	0.999981
5324	ENSG00000230479	AP000695.1	0.194833	0.0138185	0.845524	0.0815289	0.131099	2.6362e-17	2.41938e-16	58	81	67	C2	Artery. Aorta (STARNET)	EpiXcan	0.998883	starnet_aor	0.999981
5325	ENSG00000042088	TDP1	-0.194242	-0.00693553	0.845986	0.0376138	0.142857	4.50481e-19	4.59886e-18	15	26	16	C2	Artery. Aorta (STARNET)	EpiXcan	0.998883	starnet_aor	0.999981
5326	ENSG00000164144	ARFIP1	0.194118	0.0179387	0.846083	0.0151525	0.102791	7.36554e-14	5.48716e-13	6	16	11	C2	Artery. Aorta (STARNET)	EpiXcan	0.998883	starnet_aor	0.999981
5327	ENSG00000131242	RAB11FIP4	0.194089	0.0127746	0.846106	0.0373986	0.0699501	1.54522e-09	8.28687e-09	27	56	33	C2	Artery. Aorta (STARNET)	EpiXcan	0.998883	starnet_aor	0.999981
5328	ENSG00000259481	AC012404.1	0.193984	0.029498	0.846188	0.0214995	0.0445284	1.86814e-06	7.45413e-06	20	28	27	C2	Artery. Aorta (STARNET)	EpiXcan	0.998883	starnet_aor	0.999981
5329	ENSG00000112339	HBS1L	0.193912	0.0114995	0.846245	0.0334656	0.081329	5.97242e-11	3.62023e-10	57	96	71	C2	Artery. Aorta (STARNET)	EpiXcan	0.998883	starnet_aor	0.999981
5330	ENSG00000260331	AC079148.1	0.193822	0.00497902	0.846315	0.171182	0.289661	4.92156e-42	1.38653e-40	9	16	11	C2	Artery. Aorta (STARNET)	EpiXcan	0.998883	starnet_aor	0.999981
5331	ENSG00000105877	DNAH11	0.193793	0.00747089	0.846338	0.0958227	0.145425	3.24263e-19	3.33026e-18	22	32	25	C2	Artery. Aorta (STARNET)	EpiXcan	0.998883	starnet_aor	0.999981
5332	ENSG00000269113	TRABD2B	-0.193684	-0.0183685	0.846424	0.0137087	0.0180637	0.00262532	0.00719422	8	13	8	C2	Artery. Aorta (STARNET)	EpiXcan	0.998883	starnet_aor	0.999981
5333	ENSG00000090615	GOLGA3	0.19365	0.0363028	0.84645	0.00367448	0.0116068	0.015484	0.0385881	5	9	6	C2	Artery. Aorta (STARNET)	EpiXcan	0.998883	starnet_aor	0.999981
5334	ENSG00000165092	ALDH1A1	-0.193392	-0.051762	0.846652	0.00979627	0.0740764	3.65719e-10	2.0614e-09	13	19	16	C2	Artery. Aorta (STARNET)	EpiXcan	0.998883	starnet_aor	0.999981
5335	ENSG00000119698	PPP4R4	0.193247	0.0191148	0.846766	0.0388554	0.0387893	8.35054e-06	3.09472e-05	41	54	48	C2	Artery. Aorta (STARNET)	EpiXcan	0.998883	starnet_aor	0.999981
5336	ENSG00000111802	TDP2	0.193072	0.0139687	0.846903	0.0540824	0.0419479	3.90152e-06	1.49985e-05	66	95	81	C2	Artery. Aorta (STARNET)	EpiXcan	0.998883	starnet_aor	0.999981
5337	ENSG00000136828	RALGPS1	-0.192839	-0.0304022	0.847085	0.00472439	0.0136677	0.00870267	0.0223896	21	51	29	C2	Artery. Aorta (STARNET)	EpiXcan	0.998883	starnet_aor	0.999981
5338	ENSG00000215018	COL28A1	-0.192748	-0.00614305	0.847156	0.0260596	0.0780431	1.12031e-10	6.63374e-10	11	18	13	C2	Artery. Aorta (STARNET)	EpiXcan	0.998883	starnet_aor	0.999981
5339	ENSG00000158445	KCNB1	0.192499	0.00804622	0.847351	0.0460477	0.100889	2.15445e-13	1.55888e-12	24	61	32	C2	Artery. Aorta (STARNET)	EpiXcan	0.998883	starnet_aor	0.999981
5340	ENSG00000089916	GPATCH2L	-0.192131	-0.0105371	0.847639	0.0389692	0.126905	3.24232e-17	2.96149e-16	19	43	22	C2	Artery. Aorta (STARNET)	EpiXcan	0.998883	starnet_aor	0.999981
5341	ENSG00000106066	CPVL	0.192112	0.0120158	0.847655	0.0515693	0.109778	1.93633e-14	1.50077e-13	19	32	23	C2	Artery. Aorta (STARNET)	EpiXcan	0.998883	starnet_aor	0.999981
5342	ENSG00000189190	ZNF600	-0.191975	-0.0134184	0.847762	0.04348	0.101988	1.37934e-13	1.00802e-12	21	44	24	C2	Artery. Aorta (STARNET)	EpiXcan	0.998883	starnet_aor	0.999981
5343	ENSG00000187715	KBTBD12	-0.191882	-0.00408906	0.847835	0.0760088	0.135219	6.81476e-19	6.85674e-18	23	61	28	C2	Artery. Aorta (STARNET)	EpiXcan	0.998883	starnet_aor	0.999981
5344	ENSG00000084623	EIF3I	0.19182	0.0495206	0.847883	0.00288835	0.0173654	0.00314494	0.0085404	8	25	9	C2	Artery. Aorta (STARNET)	EpiXcan	0.998883	starnet_aor	0.999981
5345	ENSG00000152117	AC073869.1	0.191615	0.00745033	0.848044	0.106655	0.199092	3.35387e-27	5.12902e-26	41	107	60	C2	Artery. Aorta (STARNET)	EpiXcan	0.998883	starnet_aor	0.999981
5346	ENSG00000175356	SCUBE2	0.191484	0.0142703	0.848146	0.00867883	0.019367	0.00184844	0.00517051	21	59	29	C2	Artery. Aorta (STARNET)	EpiXcan	0.998883	starnet_aor	0.999981
5347	ENSG00000250786	SNHG18	-0.191385	-0.00835943	0.848224	0.155896	0.288634	5.01936e-41	1.36644e-39	24	60	29	C2	Artery. Aorta (STARNET)	EpiXcan	0.998883	starnet_aor	0.999981
5348	ENSG00000110429	FBXO3	0.191353	0.0333402	0.848249	0.00374947	0.0132778	0.00991155	0.0252836	2	22	2	C2	Artery. Aorta (STARNET)	EpiXcan	0.998883	starnet_aor	0.999981
5349	ENSG00000118292	C1orf54	0.191275	0.00521129	0.84831	0.208695	0.138194	5.69348e-22	6.78709e-21	25	64	29	C2	Artery. Aorta (STARNET)	EpiXcan	0.998883	starnet_aor	0.999981
5350	ENSG00000170175	CHRNB1	-0.190948	-0.0166621	0.848566	0.0246352	0.0425992	2.32598e-06	9.1713e-06	13	16	15	C2	Artery. Aorta (STARNET)	EpiXcan	0.998883	starnet_aor	0.999981
5351	ENSG00000253420	AC103853.1	-0.190566	-0.000873363	0.848866	0.0163311	0.0203546	0.00138841	0.00394333	41	77	48	C2	Artery. Aorta (STARNET)	EpiXcan	0.998883	starnet_aor	0.999981
5352	ENSG00000149292	TTC12	0.190531	0.00401681	0.848893	0.352652	0.499113	4.63011e-86	4.70799e-84	38	57	41	C2	Artery. Aorta (STARNET)	EpiXcan	0.998883	starnet_aor	0.999981
5353	ENSG00000107798	LIPA	-0.190343	-0.00986208	0.84904	0.0806772	0.0748462	3.96438e-10	2.23209e-09	34	80	38	C2	Artery. Aorta (STARNET)	EpiXcan	0.998883	starnet_aor	0.999981
5354	ENSG00000120256	LRP11	-0.190207	-0.0125682	0.849147	0.00604856	0.0319531	5.17592e-05	0.000173594	20	22	22	C2	Artery. Aorta (STARNET)	EpiXcan	0.998883	starnet_aor	0.999981
5355	ENSG00000173068	BNC2	-0.189781	-0.0116381	0.849481	0.07103	0.159845	5.00913e-21	5.70974e-20	21	55	27	C2	Artery. Aorta (STARNET)	EpiXcan	0.998883	starnet_aor	0.999981
5356	ENSG00000188385	JAKMIP3	-0.189742	-0.0274284	0.849511	0.0298068	0.0122345	0.0132059	0.0331963	35	43	39	C2	Artery. Aorta (STARNET)	EpiXcan	0.998883	starnet_aor	0.999981
5357	ENSG00000164241	C5orf63	-0.189668	-0.0055384	0.849569	0.153975	0.355178	1.04498e-52	4.02122e-51	21	49	28	C2	Artery. Aorta (STARNET)	EpiXcan	0.998883	starnet_aor	0.999981
5358	ENSG00000149177	PTPRJ	0.189561	0.0314488	0.849654	0.00739864	0.0127177	0.0113556	0.0287617	6	27	9	C2	Artery. Aorta (STARNET)	EpiXcan	0.998883	starnet_aor	0.999981
5359	ENSG00000150712	MTMR12	-0.18953	-0.00641954	0.849678	0.05946	0.0126599	0.0117213	0.0296392	65	87	72	C2	Artery. Aorta (STARNET)	EpiXcan	0.998883	starnet_aor	0.999981
5360	ENSG00000249304	AC104779.1	0.189501	0.0353577	0.8497	0.0037115	0.0185042	0.00224587	0.00620759	6	48	6	C2	Artery. Aorta (STARNET)	EpiXcan	0.998883	starnet_aor	0.999981
5361	ENSG00000110514	MADD	0.188973	0.0130821	0.850114	0.0196306	0.0387461	9.29206e-06	3.42217e-05	12	17	13	C2	Artery. Aorta (STARNET)	EpiXcan	0.998883	starnet_aor	0.999981
5362	ENSG00000136378	ADAMTS7	0.188953	0.0115831	0.85013	0.0389841	0.139539	5.02954e-19	5.10738e-18	19	33	21	C2	Artery. Aorta (STARNET)	EpiXcan	0.998883	starnet_aor	0.999981
5363	ENSG00000079691	CARMIL1	-0.188937	-0.00351153	0.850142	0.109306	0.163938	1.14252e-21	1.34365e-20	45	52	51	C2	Artery. Aorta (STARNET)	EpiXcan	0.998883	starnet_aor	0.999981
5364	ENSG00000135480	KRT7	0.188877	0.0155636	0.850189	0.0156159	0.0193986	0.00173655	0.00487426	27	74	29	C2	Artery. Aorta (STARNET)	EpiXcan	0.998883	starnet_aor	0.999981
5365	ENSG00000198252	STYX	0.188862	0.0225616	0.850201	0.00848059	0.0492742	5.30065e-07	2.23958e-06	10	32	16	C2	Artery. Aorta (STARNET)	EpiXcan	0.998883	starnet_aor	0.999981
5366	ENSG00000136874	STX17	0.188831	0.0550237	0.850226	0.00270359	0.0262569	0.000225791	0.000703205	19	48	27	C2	Artery. Aorta (STARNET)	EpiXcan	0.998883	starnet_aor	0.999981
5367	ENSG00000101442	ACTR5	-0.188794	-0.00535002	0.850255	0.102254	0.245795	5.30634e-34	1.10547e-32	37	61	49	C2	Artery. Aorta (STARNET)	EpiXcan	0.998883	starnet_aor	0.999981
5368	ENSG00000162461	SLC25A34	0.188793	0.00728919	0.850255	0.0164288	0.0670606	2.66152e-09	1.39757e-08	8	31	11	C2	Artery. Aorta (STARNET)	EpiXcan	0.998883	starnet_aor	0.999981
5369	ENSG00000124593	AL365205.1	0.188491	0.00805965	0.850492	0.0599095	0.100318	2.9398e-13	2.10606e-12	20	55	23	C2	Artery. Aorta (STARNET)	EpiXcan	0.998883	starnet_aor	0.999981
5370	ENSG00000240411	RPL5P16	0.188424	0.0115683	0.850544	0.0352483	0.0478516	7.42874e-07	3.09443e-06	20	38	26	C2	Artery. Aorta (STARNET)	EpiXcan	0.998883	starnet_aor	0.999981
5371	ENSG00000067141	NEO1	0.188411	0.0107872	0.850554	0.0240866	0.0469607	8.0179e-07	3.33081e-06	9	10	10	C2	Artery. Aorta (STARNET)	EpiXcan	0.998883	starnet_aor	0.999981
5372	ENSG00000245648	AC022075.1	-0.188132	-0.00581379	0.850773	0.0389051	0.0707269	1.3385e-09	7.20099e-09	27	78	35	C2	Artery. Aorta (STARNET)	EpiXcan	0.998883	starnet_aor	0.999981
5373	ENSG00000144645	OSBPL10	0.187999	0.0143764	0.850878	0.0387833	0.0254249	0.00031442	0.000960144	32	88	35	C2	Artery. Aorta (STARNET)	EpiXcan	0.998883	starnet_aor	0.999981
5374	ENSG00000106404	CLDN15	0.187963	0.0222243	0.850906	0.00644834	0.0160321	0.00462738	0.0123178	6	37	7	C2	Artery. Aorta (STARNET)	EpiXcan	0.998883	starnet_aor	0.999981
5375	ENSG00000196220	SRGAP3	-0.187829	-0.00553362	0.851011	0.122197	0.183468	2.60034e-24	3.46878e-23	31	48	34	C2	Artery. Aorta (STARNET)	EpiXcan	0.998883	starnet_aor	0.999981
5376	ENSG00000105778	AVL9	0.187496	0.0259103	0.851272	0.00747855	0.0114043	0.0161428	0.0401452	11	18	13	C2	Artery. Aorta (STARNET)	EpiXcan	0.998883	starnet_aor	0.999981
5377	ENSG00000154305	MIA3	0.187471	0.0201701	0.851291	0.0258361	0.06361	9.43857e-09	4.72976e-08	6	30	11	C2	Artery. Aorta (STARNET)	EpiXcan	0.998883	starnet_aor	0.999981
5378	ENSG00000184293	CLECL1	0.187033	0.0150585	0.851635	0.0110031	0.0171414	0.00329734	0.00891956	8	49	10	C2	Artery. Aorta (STARNET)	EpiXcan	0.998883	starnet_aor	0.999981
5379	ENSG00000006652	IFRD1	0.186564	0.0019578	0.852002	0.0399287	0.0190983	0.00195826	0.00545288	60	89	72	C2	Artery. Aorta (STARNET)	EpiXcan	0.998883	starnet_aor	0.999981
5380	ENSG00000118965	WDR35	-0.18646	-0.0089933	0.852084	0.0239115	0.0561667	5.21607e-08	2.43058e-07	20	34	28	C2	Artery. Aorta (STARNET)	EpiXcan	0.998883	starnet_aor	0.999981
5381	ENSG00000196378	ZNF34	0.186342	0.0123178	0.852176	0.0498727	0.228334	5.46591e-31	1.00628e-29	27	46	35	C2	Artery. Aorta (STARNET)	EpiXcan	0.998883	starnet_aor	0.999981
5382	ENSG00000121716	PILRB	-0.186298	-0.00312477	0.852211	0.364607	0.535421	4.34958e-96	5.38576e-94	28	50	36	C2	Artery. Aorta (STARNET)	EpiXcan	0.998883	starnet_aor	0.999981
5383	ENSG00000070413	DGCR2	0.186257	0.0145629	0.852243	0.021509	0.0170481	0.00346789	0.00935871	18	29	20	C2	Artery. Aorta (STARNET)	EpiXcan	0.998883	starnet_aor	0.999981
5384	ENSG00000151617	EDNRA	0.186063	0.0133119	0.852395	0.0137708	0.0205381	0.00122277	0.00350139	13	19	17	C2	Artery. Aorta (STARNET)	EpiXcan	0.998883	starnet_aor	0.999981
5385	ENSG00000171757	LRRC34	-0.18589	-0.0216882	0.852531	0.0111474	0.0338215	3.39055e-05	0.000116254	3	5	3	C2	Artery. Aorta (STARNET)	EpiXcan	0.998883	starnet_aor	0.999981
5386	ENSG00000006432	MAP3K9	0.185851	0.0126366	0.852561	0.0325855	0.117233	1.92925e-15	1.58405e-14	7	28	13	C2	Artery. Aorta (STARNET)	EpiXcan	0.998883	starnet_aor	0.999981
5387	ENSG00000144891	AGTR1	-0.185706	-0.0220867	0.852675	0.0628878	0.0962802	7.29488e-13	5.07501e-12	46	64	55	C2	Artery. Aorta (STARNET)	EpiXcan	0.998883	starnet_aor	0.999981
5388	ENSG00000049130	KITLG	-0.185362	-0.0278142	0.852945	0.00629649	0.0105776	0.0212361	0.0518541	18	40	23	C2	Artery. Aorta (STARNET)	EpiXcan	0.998883	starnet_aor	0.999981
5389	ENSG00000170248	PDCD6IP	0.18425	0.00520241	0.853817	0.186412	0.272007	1.43615e-38	3.6208e-37	53	65	60	C2	Artery. Aorta (STARNET)	EpiXcan	0.998883	starnet_aor	0.999981
5390	ENSG00000196209	SIRPB2	-0.183523	-0.00490429	0.854388	0.176276	0.267557	5.69545e-39	1.45504e-37	38	60	46	C2	Artery. Aorta (STARNET)	EpiXcan	0.998883	starnet_aor	0.999981
5391	ENSG00000053372	MRTO4	0.183258	0.0450344	0.854596	0.00147451	0.0195373	0.00168718	0.00474189	7	34	9	C2	Artery. Aorta (STARNET)	EpiXcan	0.998883	starnet_aor	0.999981
5392	ENSG00000233184	AC093157.1	-0.183173	-0.0122107	0.854662	0.0183877	0.0785063	1.531e-10	8.92782e-10	4	14	6	C2	Artery. Aorta (STARNET)	EpiXcan	0.998883	starnet_aor	0.999981
5393	ENSG00000110237	ARHGEF17	-0.183081	-0.0135233	0.854735	0.025342	0.0552048	7.17931e-08	3.31622e-07	21	41	27	C2	Artery. Aorta (STARNET)	EpiXcan	0.998883	starnet_aor	0.999981
5394	ENSG00000137331	IER3	-0.182828	-0.015667	0.854933	0.0156065	0.0797702	8.17315e-11	4.89815e-10	5	8	7	C2	Artery. Aorta (STARNET)	EpiXcan	0.998883	starnet_aor	0.999981
5395	ENSG00000171502	COL24A1	-0.18267	-0.00404215	0.855057	0.313166	0.639517	1.34617e-132	4.59314e-130	27	38	31	C2	Artery. Aorta (STARNET)	EpiXcan	0.998883	starnet_aor	0.999981
5396	ENSG00000163281	GNPDA2	-0.182253	-0.00406026	0.855384	0.21877	0.368472	2.00878e-55	8.40403e-54	24	38	30	C2	Artery. Aorta (STARNET)	EpiXcan	0.998883	starnet_aor	0.999981
5397	ENSG00000240771	ARHGEF25	-0.182245	-0.0223427	0.85539	0.00541434	0.122541	4.17798e-16	3.55001e-15	12	26	16	C2	Artery. Aorta (STARNET)	EpiXcan	0.998883	starnet_aor	0.999981
5398	ENSG00000171469	ZNF561	-0.182149	-0.011748	0.855466	0.0389506	0.0713052	9.18464e-10	5.01319e-09	27	40	33	C2	Artery. Aorta (STARNET)	EpiXcan	0.998883	starnet_aor	0.999981
5399	ENSG00000138030	KHK	0.181939	0.0243792	0.855631	0.0146045	0.0418572	3.88649e-06	1.49444e-05	10	24	12	C2	Artery. Aorta (STARNET)	EpiXcan	0.998883	starnet_aor	0.999981
5400	ENSG00000163161	ERCC3	0.181794	0.012782	0.855745	0.0269321	0.0409184	4.86038e-06	1.84582e-05	25	37	28	C2	Artery. Aorta (STARNET)	EpiXcan	0.998883	starnet_aor	0.999981
5401	ENSG00000116922	C1orf109	0.181285	0.0233643	0.856144	0.01578	0.100163	1.7082e-13	1.2442e-12	5	9	7	C2	Artery. Aorta (STARNET)	EpiXcan	0.998883	starnet_aor	0.999981
5402	ENSG00000182165	TP53TG1	-0.181086	-0.0227062	0.8563	0.0104152	0.0422568	3.34627e-06	1.2981e-05	2	15	2	C2	Artery. Aorta (STARNET)	EpiXcan	0.998883	starnet_aor	0.999981
5403	ENSG00000178860	MSC	0.181074	0.0249594	0.856309	0.0068743	0.0362975	1.53906e-05	5.50319e-05	12	37	16	C2	Artery. Aorta (STARNET)	EpiXcan	0.998883	starnet_aor	0.999981
5404	ENSG00000164615	CAMLG	-0.181073	-0.020525	0.85631	0.0102932	0.0228052	0.000670091	0.00197553	7	13	9	C2	Artery. Aorta (STARNET)	EpiXcan	0.998883	starnet_aor	0.999981
5405	ENSG00000178718	RPP25	0.181064	0.00731495	0.856317	0.0988326	0.1519	3.05818e-20	3.32075e-19	35	73	42	C2	Artery. Aorta (STARNET)	EpiXcan	0.998883	starnet_aor	0.999981
5406	ENSG00000260630	SNAI3-AS1	-0.180647	-0.010766	0.856645	0.0602981	0.146573	2.4685e-19	2.554e-18	5	39	7	C2	Artery. Aorta (STARNET)	EpiXcan	0.998883	starnet_aor	0.999981
5407	ENSG00000101605	MYOM1	0.180581	0.0135799	0.856697	0.0343384	0.0661608	4.60385e-09	2.36968e-08	27	53	34	C2	Artery. Aorta (STARNET)	EpiXcan	0.998883	starnet_aor	0.999981
5408	ENSG00000186088	GSAP	-0.179952	-0.0111326	0.857191	0.0445442	0.0849571	1.37865e-11	8.7615e-11	21	95	24	C2	Artery. Aorta (STARNET)	EpiXcan	0.998883	starnet_aor	0.999981
5409	ENSG00000145029	NICN1	-0.179434	0.0044101	0.857597	0.0490058	0.103563	9.84369e-14	7.24198e-13	26	40	33	C2	Artery. Aorta (STARNET)	EpiXcan	0.998883	starnet_aor	0.999981
5410	ENSG00000146457	WTAP	0.179406	0.0166622	0.857619	0.00493774	0.0206993	0.0011937	0.0034258	6	8	7	C2	Artery. Aorta (STARNET)	EpiXcan	0.998883	starnet_aor	0.999981
5411	ENSG00000065413	ANKRD44	-0.179363	-0.0150725	0.857652	0.0168957	0.0372069	1.27055e-05	4.60531e-05	16	23	21	C2	Artery. Aorta (STARNET)	EpiXcan	0.998883	starnet_aor	0.999981
5412	ENSG00000186777	ZNF732	-0.179318	-0.0027803	0.857688	0.337216	0.431568	5.01357e-69	3.14198e-67	39	57	47	C2	Artery. Aorta (STARNET)	EpiXcan	0.998883	starnet_aor	0.999981
5413	ENSG00000110400	NECTIN1	0.179257	0.0201833	0.857736	0.00790725	0.0185826	0.00230605	0.00636705	10	14	12	C2	Artery. Aorta (STARNET)	EpiXcan	0.998883	starnet_aor	0.999981
5414	ENSG00000108953	YWHAE	-0.178967	0.0527917	0.857963	0.000162469	0.0104059	0.0226115	0.0550637	4	10	7	C2	Artery. Aorta (STARNET)	EpiXcan	0.998883	starnet_aor	0.999981
5415	ENSG00000162909	CAPN2	0.178884	0.015037	0.858028	0.00776968	0.0131661	0.0103774	0.0263843	7	12	7	C2	Artery. Aorta (STARNET)	EpiXcan	0.998883	starnet_aor	0.999981
5416	ENSG00000182050	MGAT4C	0.178529	-0.0105604	0.858308	0.11091	0.192395	1.1199e-25	1.58333e-24	81	129	103	C2	Artery. Aorta (STARNET)	EpiXcan	0.998883	starnet_aor	0.999981
5417	ENSG00000101474	APMAP	-0.178507	-0.00821329	0.858325	0.0419944	0.062275	1.40922e-08	6.93054e-08	23	40	31	C2	Artery. Aorta (STARNET)	EpiXcan	0.998883	starnet_aor	0.999981
5418	ENSG00000180481	GLIPR1L2	-0.178272	-0.00261489	0.858509	0.49597	0.644461	5.54418e-134	1.97966e-131	13	49	16	C2	Artery. Aorta (STARNET)	EpiXcan	0.998883	starnet_aor	0.999981
5419	ENSG00000172301	COPRS	0.178043	0.0117474	0.858689	0.0253597	0.0788619	9.75032e-11	5.81836e-10	14	24	15	C2	Artery. Aorta (STARNET)	EpiXcan	0.998883	starnet_aor	0.999981
5420	ENSG00000112941	PAPD7	-0.177802	-0.0220164	0.858879	0.00648457	0.0258605	0.000286494	0.00087924	6	7	6	C2	Artery. Aorta (STARNET)	EpiXcan	0.998883	starnet_aor	0.999981
5421	ENSG00000165633	VSTM4	-0.177635	-0.0623496	0.85901	0.0304132	0.03889	7.74759e-06	2.87752e-05	26	32	31	C2	Artery. Aorta (STARNET)	EpiXcan	0.998883	starnet_aor	0.999981
5422	ENSG00000108666	C17orf75	0.177179	0.0201847	0.859367	0.0116077	0.0126653	0.0116044	0.0293678	14	22	17	C2	Artery. Aorta (STARNET)	EpiXcan	0.998883	starnet_aor	0.999981
5423	ENSG00000125618	PAX8	0.177148	0.00298074	0.859392	0.52198	0.501839	2.11223e-89	2.26792e-87	88	120	105	C2	Artery. Aorta (STARNET)	EpiXcan	0.998883	starnet_aor	0.999981
5424	ENSG00000115421	PAPOLG	-0.177095	-0.0170365	0.859434	0.0144777	0.0215485	0.000934696	0.00271394	11	23	13	C2	Artery. Aorta (STARNET)	EpiXcan	0.998883	starnet_aor	0.999981
5425	ENSG00000271643	AC112220.4	-0.177014	-0.0157741	0.859498	0.0358776	0.10347	1.28243e-13	9.38984e-13	35	60	42	C2	Artery. Aorta (STARNET)	EpiXcan	0.998883	starnet_aor	0.999981
5426	ENSG00000187764	SEMA4D	-0.177007	-0.0144775	0.859503	0.0182907	0.0237841	0.000475055	0.00142266	10	19	10	C2	Artery. Aorta (STARNET)	EpiXcan	0.998883	starnet_aor	0.999981
5427	ENSG00000128699	ORMDL1	0.176855	0.0082949	0.859622	0.124624	0.237601	1.38916e-32	2.74861e-31	36	50	45	C2	Artery. Aorta (STARNET)	EpiXcan	0.998883	starnet_aor	0.999981
5428	ENSG00000133812	SBF2	-0.176763	-0.0160823	0.859694	0.0179532	0.0502497	3.24094e-07	1.39976e-06	17	51	21	C2	Artery. Aorta (STARNET)	EpiXcan	0.998883	starnet_aor	0.999981
5429	ENSG00000035141	FAM136A	0.176386	-0.00231016	0.859991	0.0256038	0.0166487	0.0038255	0.0102633	33	48	43	C2	Artery. Aorta (STARNET)	EpiXcan	0.998883	starnet_aor	0.999981
5430	ENSG00000173209	AHSA2	-0.176318	-0.0082796	0.860044	0.0253685	0.214015	6.6806e-29	1.10295e-27	39	86	51	C2	Artery. Aorta (STARNET)	EpiXcan	0.998883	starnet_aor	0.999981
5431	ENSG00000119185	ITGB1BP1	0.17626	0.00435793	0.86009	0.0761627	0.0470107	9.52767e-07	3.92719e-06	86	119	104	C2	Artery. Aorta (STARNET)	EpiXcan	0.998883	starnet_aor	0.999981
5432	ENSG00000136240	KDELR2	0.17615	0.00873915	0.860176	0.0505994	0.094955	7.6962e-13	5.34694e-12	3	18	3	C2	Artery. Aorta (STARNET)	EpiXcan	0.998883	starnet_aor	0.999981
5433	ENSG00000154429	CCSAP	-0.17571	-0.00835353	0.860522	0.0402987	0.0552186	9.5652e-08	4.35928e-07	43	64	48	C2	Artery. Aorta (STARNET)	EpiXcan	0.998883	starnet_aor	0.999981
5434	ENSG00000197992	CLEC9A	0.174592	0.0238467	0.8614	0.0518797	0.0321287	5.11677e-05	0.000171748	44	94	56	C2	Artery. Aorta (STARNET)	EpiXcan	0.998883	starnet_aor	0.999981
5435	ENSG00000164309	CMYA5	-0.174473	-0.00500022	0.861494	0.0749889	0.152299	4.94549e-20	5.29888e-19	18	38	23	C2	Artery. Aorta (STARNET)	EpiXcan	0.998883	starnet_aor	0.999981
5436	ENSG00000073417	PDE8A	-0.174346	-0.0131114	0.861594	0.0192122	0.0548359	9.70848e-08	4.41802e-07	8	62	11	C2	Artery. Aorta (STARNET)	EpiXcan	0.998883	starnet_aor	0.999981
5437	ENSG00000145439	CBR4	-0.174319	-0.00789662	0.861615	0.0409623	0.11459	2.36531e-15	1.93084e-14	27	47	30	C2	Artery. Aorta (STARNET)	EpiXcan	0.998883	starnet_aor	0.999981
5438	ENSG00000127472	PLA2G5	0.173627	0.00706842	0.862159	0.0829263	0.13238	1.53758e-17	1.4334e-16	17	22	21	C2	Artery. Aorta (STARNET)	EpiXcan	0.998883	starnet_aor	0.999981
5439	ENSG00000237188	AC242426.3	0.173573	0.0247257	0.862201	0.00664391	0.0333278	3.10007e-05	0.000106915	2	4	3	C2	Artery. Aorta (STARNET)	EpiXcan	0.998883	starnet_aor	0.999981
5440	ENSG00000183579	ZNRF3	0.173509	0.0114864	0.862252	0.0222804	0.0509021	2.59892e-07	1.1317e-06	18	23	20	C2	Artery. Aorta (STARNET)	EpiXcan	0.998883	starnet_aor	0.999981
5441	ENSG00000113356	POLR3G	-0.173452	-0.00594379	0.862297	0.116012	0.158164	6.15636e-21	6.976e-20	25	46	32	C2	Artery. Aorta (STARNET)	EpiXcan	0.998883	starnet_aor	0.999981
5442	ENSG00000228794	LINC01128	0.173285	0.0622368	0.862427	0.000849671	0.0364636	1.39635e-05	5.02804e-05	2	10	4	C2	Artery. Aorta (STARNET)	EpiXcan	0.998883	starnet_aor	0.999981
5443	ENSG00000214866	DCDC2C	-0.173171	0.00090742	0.862517	0.0451825	0.038401	8.76001e-06	3.23787e-05	48	85	69	C2	Artery. Aorta (STARNET)	EpiXcan	0.998883	starnet_aor	0.999981
5444	ENSG00000145681	HAPLN1	0.172958	0.0109591	0.862685	0.017707	0.119059	8.99326e-16	7.51265e-15	11	17	14	C2	Artery. Aorta (STARNET)	EpiXcan	0.998883	starnet_aor	0.999981
5445	ENSG00000167861	HID1	0.172827	0.00219376	0.862787	0.193454	0.192547	8.68408e-26	1.24148e-24	73	139	88	C2	Artery. Aorta (STARNET)	EpiXcan	0.998883	starnet_aor	0.999981
5446	ENSG00000203791	EEF1AKMT2	-0.172725	-0.00597828	0.862868	0.0750723	0.193698	1.74162e-26	2.58615e-25	21	43	27	C2	Artery. Aorta (STARNET)	EpiXcan	0.998883	starnet_aor	0.999981
5447	ENSG00000248125	AC008700.1	0.172182	0.0110949	0.863295	0.0481643	0.114467	4.22128e-15	3.39872e-14	26	34	30	C2	Artery. Aorta (STARNET)	EpiXcan	0.998883	starnet_aor	0.999981
5448	ENSG00000154845	PPP4R1	0.171987	0.0127287	0.863447	0.0530158	0.182982	2.06627e-24	2.76837e-23	46	77	60	C2	Artery. Aorta (STARNET)	EpiXcan	0.998883	starnet_aor	0.999981
5449	ENSG00000136738	STAM	-0.171796	-0.0166109	0.863598	0.0147739	0.0587518	3.46662e-08	1.64279e-07	16	23	19	C2	Artery. Aorta (STARNET)	EpiXcan	0.998883	starnet_aor	0.999981
5450	ENSG00000263177	MTND1P8	-0.171517	-0.0181934	0.863817	0.0139473	0.0375539	9.37372e-06	3.45059e-05	8	39	14	C2	Artery. Aorta (STARNET)	EpiXcan	0.998883	starnet_aor	0.999981
5451	ENSG00000106624	AEBP1	0.171276	0.00604267	0.864007	0.0648397	0.111852	6.5557e-15	5.2289e-14	21	40	24	C2	Artery. Aorta (STARNET)	EpiXcan	0.998883	starnet_aor	0.999981
5452	ENSG00000018625	ATP1A2	-0.171271	0.0134545	0.864011	0.0236594	0.0144797	0.00704731	0.0183428	34	70	48	C2	Artery. Aorta (STARNET)	EpiXcan	0.998883	starnet_aor	0.999981
5453	ENSG00000134905	CARS2	0.171015	0.00396768	0.864212	0.0796227	0.173146	1.97805e-23	2.54364e-22	33	55	38	C2	Artery. Aorta (STARNET)	EpiXcan	0.998883	starnet_aor	0.999981
5454	ENSG00000088538	DOCK3	0.171008	0.0101644	0.864218	0.0298317	0.0623103	1.08636e-08	5.40679e-08	5	13	8	C2	Artery. Aorta (STARNET)	EpiXcan	0.998883	starnet_aor	0.999981
5455	ENSG00000156052	GNAQ	-0.170829	-0.000640778	0.864358	0.0172289	0.0413407	4.39544e-06	1.68005e-05	18	63	26	C2	Artery. Aorta (STARNET)	EpiXcan	0.998883	starnet_aor	0.999981
5456	ENSG00000165416	SUGT1	-0.170486	-0.00880596	0.864628	0.0391758	0.0868349	5.90272e-12	3.86483e-11	43	58	49	C2	Artery. Aorta (STARNET)	EpiXcan	0.998883	starnet_aor	0.999981
5457	ENSG00000099817	POLR2E	-0.170331	-0.00794908	0.86475	0.0784066	0.190176	5.02216e-26	7.2677e-25	30	41	39	C2	Artery. Aorta (STARNET)	EpiXcan	0.998883	starnet_aor	0.999981
5458	ENSG00000198843	SELENOT	-0.170212	-0.0115879	0.864843	0.0229135	0.0930861	1.80062e-12	1.22075e-11	16	25	22	C2	Artery. Aorta (STARNET)	EpiXcan	0.998883	starnet_aor	0.999981
5459	ENSG00000235904	RBMS3-AS3	0.169519	0.0185198	0.865389	0.0101113	0.0467276	9.20302e-07	3.80051e-06	3	15	4	C2	Artery. Aorta (STARNET)	EpiXcan	0.998883	starnet_aor	0.999981
5460	ENSG00000160255	ITGB2	0.169312	0.0363667	0.865551	0.00155826	0.106661	4.03064e-14	3.07281e-13	5	12	9	C2	Artery. Aorta (STARNET)	EpiXcan	0.998883	starnet_aor	0.999981
5461	ENSG00000177042	TMEM80	-0.169221	-0.0164323	0.865623	0.0131094	0.0719227	8.54744e-10	4.68204e-09	13	29	19	C2	Artery. Aorta (STARNET)	EpiXcan	0.998883	starnet_aor	0.999981
5462	ENSG00000165379	LRFN5	-0.169018	-0.0123233	0.865782	0.0996747	0.207875	5.93812e-28	9.44808e-27	60	87	70	C2	Artery. Aorta (STARNET)	EpiXcan	0.998883	starnet_aor	0.999981
5463	ENSG00000263753	LINC00667	0.168988	0.00417125	0.865806	0.466233	0.687239	2.18807e-153	1.24428e-150	80	113	93	C2	Artery. Aorta (STARNET)	EpiXcan	0.998883	starnet_aor	0.999981
5464	ENSG00000137876	RSL24D1	0.168886	0.0245469	0.865886	0.00277126	0.044219	2.04938e-06	8.14766e-06	13	40	17	C2	Artery. Aorta (STARNET)	EpiXcan	0.998883	starnet_aor	0.999981
5465	ENSG00000137075	RNF38	0.168846	0.00605492	0.865918	0.052571	0.0967769	4.52184e-13	3.19799e-12	19	34	24	C2	Artery. Aorta (STARNET)	EpiXcan	0.998883	starnet_aor	0.999981
5466	ENSG00000112357	PEX7	-0.168414	-0.0134068	0.866257	0.0178397	0.0140498	0.00760737	0.0197337	4	5	5	C2	Artery. Aorta (STARNET)	EpiXcan	0.998883	starnet_aor	0.999981
5467	ENSG00000127081	ZNF484	-0.168408	-0.00941535	0.866263	0.071352	0.138071	1.2785e-18	1.26728e-17	29	52	36	C2	Artery. Aorta (STARNET)	EpiXcan	0.998883	starnet_aor	0.999981
5468	ENSG00000026297	RNASET2	-0.168113	-0.0155702	0.866494	0.0109971	0.0117242	0.0151997	0.0379289	11	15	12	C2	Artery. Aorta (STARNET)	EpiXcan	0.998883	starnet_aor	0.999981
5469	ENSG00000156140	ADAMTS3	0.167784	0.0225274	0.866753	0.00508036	0.12646	4.99011e-17	4.4825e-16	9	64	12	C2	Artery. Aorta (STARNET)	EpiXcan	0.998883	starnet_aor	0.999981
5470	ENSG00000168653	NDUFS5	-0.167698	-0.00480949	0.866821	0.098103	0.243711	2.12374e-33	4.34772e-32	12	23	13	C2	Artery. Aorta (STARNET)	EpiXcan	0.998883	starnet_aor	0.999981
5471	ENSG00000174586	ZNF497	-0.167549	-0.0290271	0.866938	0.0211708	0.076358	2.01069e-10	1.16192e-09	12	21	17	C2	Artery. Aorta (STARNET)	EpiXcan	0.998883	starnet_aor	0.999981
5472	ENSG00000196498	NCOR2	0.167255	0.0205276	0.867169	0.0119242	0.0167845	0.00377056	0.0101247	22	34	22	C2	Artery. Aorta (STARNET)	EpiXcan	0.998883	starnet_aor	0.999981
5473	ENSG00000143367	TUFT1	0.167169	0.00481511	0.867237	0.0288867	0.0651275	4.10618e-09	2.12134e-08	13	17	16	C2	Artery. Aorta (STARNET)	EpiXcan	0.998883	starnet_aor	0.999981
5474	ENSG00000240596	KCNAB1-AS2	0.166954	0.0101612	0.867406	0.031192	0.13141	2.77383e-17	2.54265e-16	10	49	17	C2	Artery. Aorta (STARNET)	EpiXcan	0.998883	starnet_aor	0.999981
5475	ENSG00000231201	AF127577.2	0.166927	0.0284767	0.867428	0.00398664	0.01215	0.0133187	0.0334635	13	20	15	C2	Artery. Aorta (STARNET)	EpiXcan	0.998883	starnet_aor	0.999981
5476	ENSG00000165948	IFI27L1	0.166581	0.488092	0.8677	1.36034e-05	0.0121001	0.0137311	0.034449	1	94	3	C2	Artery. Aorta (STARNET)	EpiXcan	0.998883	starnet_aor	0.999981
5477	ENSG00000183020	AP2A2	-0.166546	-0.00896402	0.867727	0.0390493	0.123321	1.2863e-16	1.12406e-15	16	29	23	C2	Artery. Aorta (STARNET)	EpiXcan	0.998883	starnet_aor	0.999981
5478	ENSG00000172543	CTSW	-0.166321	-0.00371665	0.867904	0.239833	0.315564	2.06317e-45	6.43859e-44	16	30	17	C2	Artery. Aorta (STARNET)	EpiXcan	0.998883	starnet_aor	0.999981
5479	ENSG00000111186	WNT5B	0.166297	0.0158652	0.867923	0.0369168	0.010751	0.019844	0.0487261	41	71	49	C2	Artery. Aorta (STARNET)	EpiXcan	0.998883	starnet_aor	0.999981
5480	ENSG00000185684	EP400NL	0.166109	0.0045918	0.868071	0.117169	0.234691	3.6333e-32	7.01707e-31	29	50	37	C2	Artery. Aorta (STARNET)	EpiXcan	0.998883	starnet_aor	0.999981
5481	ENSG00000205339	IPO7	0.165674	0.0271866	0.868413	0.00420211	0.0345896	2.68571e-05	9.3443e-05	3	11	6	C2	Artery. Aorta (STARNET)	EpiXcan	0.998883	starnet_aor	0.999981
5482	ENSG00000185963	BICD2	-0.165549	-0.00944563	0.868512	0.0181099	0.0335889	3.38115e-05	0.000115984	14	85	16	C2	Artery. Aorta (STARNET)	EpiXcan	0.998883	starnet_aor	0.999981
5483	ENSG00000152234	ATP5A1	-0.165543	-0.014756	0.868517	0.0141475	0.028144	0.000142764	0.000455337	11	28	11	C2	Artery. Aorta (STARNET)	EpiXcan	0.998883	starnet_aor	0.999981
5484	ENSG00000171574	ZNF584	0.164703	0.016862	0.869178	0.0108032	0.0499643	4.39674e-07	1.87938e-06	8	14	11	C2	Artery. Aorta (STARNET)	EpiXcan	0.998883	starnet_aor	0.999981
5485	ENSG00000100109	TFIP11	0.164538	0.0308548	0.869308	0.00267445	0.0551818	9.27863e-08	4.23496e-07	3	12	4	C2	Artery. Aorta (STARNET)	EpiXcan	0.998883	starnet_aor	0.999981
5486	ENSG00000146707	POMZP3	-0.164386	-0.00352487	0.869428	0.138211	0.332793	1.44474e-49	5.05296e-48	65	140	89	C2	Artery. Aorta (STARNET)	EpiXcan	0.998883	starnet_aor	0.999981
5487	ENSG00000111728	ST8SIA1	0.164205	0.00831239	0.869569	0.0108697	0.0178562	0.00271715	0.00742333	26	76	29	C2	Artery. Aorta (STARNET)	EpiXcan	0.998883	starnet_aor	0.999981
5488	ENSG00000146425	DYNLT1	0.164106	0.00970317	0.869648	0.0409048	0.142646	4.41936e-19	4.51463e-18	28	53	41	C2	Artery. Aorta (STARNET)	EpiXcan	0.998883	starnet_aor	0.999981
5489	ENSG00000131634	TMEM204	-0.164096	-0.0052289	0.869655	0.0104455	0.0245409	0.000414659	0.00124984	15	26	17	C2	Artery. Aorta (STARNET)	EpiXcan	0.998883	starnet_aor	0.999981
5490	ENSG00000170743	SYT9	0.164093	0.00998046	0.869658	0.0276735	0.105451	5.07036e-14	3.8331e-13	18	37	25	C2	Artery. Aorta (STARNET)	EpiXcan	0.998883	starnet_aor	0.999981
5491	ENSG00000126001	CEP250	0.163766	0.0109788	0.869915	0.0279879	0.0983006	5.04947e-13	3.55151e-12	19	36	27	C2	Artery. Aorta (STARNET)	EpiXcan	0.998883	starnet_aor	0.999981
5492	ENSG00000180336	MEIOC	0.163533	-0.00345476	0.870099	0.00362677	0.0128948	0.0109213	0.0277121	9	28	14	C2	Artery. Aorta (STARNET)	EpiXcan	0.998883	starnet_aor	0.999981
5493	ENSG00000173221	GLRX	-0.163239	-0.00990187	0.87033	0.0300999	0.0728141	6.82627e-10	3.7634e-09	12	20	16	C2	Artery. Aorta (STARNET)	EpiXcan	0.998883	starnet_aor	0.999981
5494	ENSG00000148288	GBGT1	-0.163148	-0.0100932	0.870402	0.009052	0.0222474	0.000814102	0.00237683	8	15	11	C2	Artery. Aorta (STARNET)	EpiXcan	0.998883	starnet_aor	0.999981
5495	ENSG00000273340	MICE	-0.16295	-0.0105388	0.870557	0.0410844	0.0666233	4.11506e-09	2.12522e-08	28	51	33	C2	Artery. Aorta (STARNET)	EpiXcan	0.998883	starnet_aor	0.999981
5496	ENSG00000231259	AC125232.1	0.162851	0.0126692	0.870636	0.0240742	0.0493874	3.48416e-07	1.50139e-06	4	8	5	C2	Artery. Aorta (STARNET)	EpiXcan	0.998883	starnet_aor	0.999981
5497	ENSG00000165434	PGM2L1	-0.162618	-0.00995365	0.870819	0.0242468	0.0553864	6.21825e-08	2.8827e-07	4	15	5	C2	Artery. Aorta (STARNET)	EpiXcan	0.998883	starnet_aor	0.999981
5498	ENSG00000144591	GMPPA	0.162429	0.0195943	0.870968	0.00783039	0.0177083	0.00277641	0.00757445	5	5	5	C2	Artery. Aorta (STARNET)	EpiXcan	0.998883	starnet_aor	0.999981
5499	ENSG00000144741	SLC25A26	-0.162334	-0.00484337	0.871043	0.110023	0.192077	9.88323e-26	1.40507e-24	10	49	12	C2	Artery. Aorta (STARNET)	EpiXcan	0.998883	starnet_aor	0.999981
5500	ENSG00000164134	NAA15	-0.162282	-0.0206774	0.871083	0.0074624	0.0358531	1.46953e-05	5.26315e-05	2	14	4	C2	Artery. Aorta (STARNET)	EpiXcan	0.998883	starnet_aor	0.999981
5501	ENSG00000139278	GLIPR1	-0.162116	-0.0177386	0.871215	0.0111757	0.0394623	7.31967e-06	2.72782e-05	6	30	6	C2	Artery. Aorta (STARNET)	EpiXcan	0.998883	starnet_aor	0.999981
5502	ENSG00000099998	GGT5	-0.162014	-0.0230795	0.871295	0.0126574	0.0238116	0.000460378	0.00138086	20	41	25	C2	Artery. Aorta (STARNET)	EpiXcan	0.998883	starnet_aor	0.999981
5503	ENSG00000272657	AP000317.2	0.161996	0.000313994	0.871309	0.0806552	0.0655862	5.58892e-09	2.85565e-08	54	64	62	C2	Artery. Aorta (STARNET)	EpiXcan	0.998883	starnet_aor	0.999981
5504	ENSG00000137752	CASP1	-0.161508	-0.0183802	0.871693	0.00716336	0.0167033	0.00371108	0.00997023	14	19	17	C2	Artery. Aorta (STARNET)	EpiXcan	0.998883	starnet_aor	0.999981
5505	ENSG00000144120	TMEM177	0.161001	0.0544593	0.872093	0.00113521	0.0469914	8.34113e-07	3.46041e-06	4	14	6	C2	Artery. Aorta (STARNET)	EpiXcan	0.998883	starnet_aor	0.999981
5506	ENSG00000123600	METTL8	-0.160869	-0.00693419	0.872197	0.019698	0.0256189	0.000319715	0.000974762	45	67	53	C2	Artery. Aorta (STARNET)	EpiXcan	0.998883	starnet_aor	0.999981
5507	ENSG00000241945	PWP2	-0.160865	-0.111999	0.8722	0.000249322	0.0642703	4.86769e-09	2.50045e-08	1	9	7	C2	Artery. Aorta (STARNET)	EpiXcan	0.998883	starnet_aor	0.999981
5508	ENSG00000164896	FASTK	0.160842	0.0152553	0.872217	0.017248	0.0416002	4.0492e-06	1.55312e-05	18	23	22	C2	Artery. Aorta (STARNET)	EpiXcan	0.998883	starnet_aor	0.999981
5509	ENSG00000261934	PCDHGA9	0.160234	0.0208417	0.872697	0.00692363	0.0191852	0.00192905	0.00537835	4	4	4	C2	Artery. Aorta (STARNET)	EpiXcan	0.998883	starnet_aor	0.999981
5510	ENSG00000160801	PTH1R	0.160224	0.0436279	0.872705	0.0130402	0.0266205	0.000219881	0.000685756	33	40	35	C2	Artery. Aorta (STARNET)	EpiXcan	0.998883	starnet_aor	0.999981
5511	ENSG00000135297	MTO1	-0.15994	-0.0057244	0.872928	0.062059	0.224868	3.61065e-31	6.69541e-30	18	30	22	C2	Artery. Aorta (STARNET)	EpiXcan	0.998883	starnet_aor	0.999981
5512	ENSG00000134200	TSHB	0.15992	0.0102368	0.872944	0.0575955	0.063618	8.41925e-09	4.23833e-08	37	45	42	C2	Artery. Aorta (STARNET)	EpiXcan	0.998883	starnet_aor	0.999981
5513	ENSG00000244560	AC004890.2	0.159856	0.0103407	0.872995	0.0719957	0.117771	1.49151e-15	1.23055e-14	36	65	44	C2	Artery. Aorta (STARNET)	EpiXcan	0.998883	starnet_aor	0.999981
5514	ENSG00000143153	ATP1B1	-0.159389	-0.00206328	0.873362	0.192174	0.178248	7.85604e-24	1.02222e-22	71	110	89	C2	Artery. Aorta (STARNET)	EpiXcan	0.998883	starnet_aor	0.999981
5515	ENSG00000198121	LPAR1	0.159275	0.0252839	0.873452	0.0861457	0.0818606	5.52202e-11	3.35252e-10	78	141	94	C2	Artery. Aorta (STARNET)	EpiXcan	0.998883	starnet_aor	0.999981
5516	ENSG00000084676	NCOA1	-0.158818	-0.0159139	0.873812	0.0128768	0.0502292	2.15764e-07	9.46796e-07	6	15	10	C2	Artery. Aorta (STARNET)	EpiXcan	0.998883	starnet_aor	0.999981
5517	ENSG00000160408	ST6GALNAC6	-0.158414	-0.0163816	0.874131	0.0174438	0.023954	0.000500503	0.00149508	7	17	7	C2	Artery. Aorta (STARNET)	EpiXcan	0.998883	starnet_aor	0.999981
5518	ENSG00000234329	AL604028.2	0.158398	0.00511537	0.874143	0.016737	0.031256	6.23709e-05	0.000207192	39	49	44	C2	Artery. Aorta (STARNET)	EpiXcan	0.998883	starnet_aor	0.999981
5519	ENSG00000116213	WRAP73	0.158361	0.025438	0.874172	0.0064547	0.0228036	0.000660823	0.00194971	9	17	14	C2	Artery. Aorta (STARNET)	EpiXcan	0.998883	starnet_aor	0.999981
5520	ENSG00000159176	CSRP1	-0.157933	-0.00413491	0.87451	0.050496	0.0615142	1.25409e-08	6.20139e-08	49	75	57	C2	Artery. Aorta (STARNET)	EpiXcan	0.998883	starnet_aor	0.999981
5521	ENSG00000128891	CCDC32	-0.157475	-0.00538335	0.874871	0.244209	0.540619	1.31925e-98	1.77682e-96	22	38	29	C2	Artery. Aorta (STARNET)	EpiXcan	0.998883	starnet_aor	0.999981
5522	ENSG00000124587	PEX6	0.157463	0.0031859	0.87488	0.22159	0.341516	2.49566e-50	8.95288e-49	18	25	21	C2	Artery. Aorta (STARNET)	EpiXcan	0.998883	starnet_aor	0.999981
5523	ENSG00000137474	MYO7A	-0.157333	-0.0455193	0.874983	0.0030636	0.0136317	0.00882252	0.0226675	7	18	10	C2	Artery. Aorta (STARNET)	EpiXcan	0.998883	starnet_aor	0.999981
5524	ENSG00000250490	LINC02145	-0.157041	-0.0108442	0.875213	0.0244817	0.228476	4.99672e-31	9.21004e-30	14	24	18	C2	Artery. Aorta (STARNET)	EpiXcan	0.998883	starnet_aor	0.999981
5525	ENSG00000128274	A4GALT	-0.157007	0.000366552	0.875239	0.0190452	0.0936464	2.08178e-12	1.40561e-11	23	41	31	C2	Artery. Aorta (STARNET)	EpiXcan	0.998883	starnet_aor	0.999981
5526	ENSG00000215845	TSTD1	-0.156984	-0.00456624	0.875257	0.182521	0.375274	7.17051e-57	3.15461e-55	33	62	42	C2	Artery. Aorta (STARNET)	EpiXcan	0.998883	starnet_aor	0.999981
5527	ENSG00000080007	DDX43	0.155927	0.010035	0.876091	0.0223902	0.0381687	1.06616e-05	3.90131e-05	18	24	20	C2	Artery. Aorta (STARNET)	EpiXcan	0.998883	starnet_aor	0.999981
5528	ENSG00000196139	AKR1C3	0.155522	0.0245639	0.87641	0.0212875	0.036271	1.66745e-05	5.93326e-05	34	62	43	C2	Artery. Aorta (STARNET)	EpiXcan	0.998883	starnet_aor	0.999981
5529	ENSG00000232994	RPL7P14	-0.155511	-0.00779471	0.876418	0.0310313	0.178452	2.91278e-24	3.86875e-23	19	32	23	C2	Artery. Aorta (STARNET)	EpiXcan	0.998883	starnet_aor	0.999981
5530	ENSG00000184261	KCNK12	-0.155469	-0.0115634	0.876452	0.0257681	0.0332737	3.2016e-05	0.000110169	20	42	26	C2	Artery. Aorta (STARNET)	EpiXcan	0.998883	starnet_aor	0.999981
5531	ENSG00000153012	LGI2	0.155296	0.00391067	0.876588	0.186617	0.401849	2.02855e-62	1.05581e-60	12	34	15	C2	Artery. Aorta (STARNET)	EpiXcan	0.998883	starnet_aor	0.999981
5532	ENSG00000110921	MVK	-0.155064	-0.0178359	0.876771	0.00863205	0.0161067	0.00428921	0.0114613	15	15	15	C2	Artery. Aorta (STARNET)	EpiXcan	0.998883	starnet_aor	0.999981
5533	ENSG00000148943	LIN7C	-0.15503	-0.0279676	0.876798	0.00875476	0.0450113	1.14649e-06	4.67302e-06	21	37	25	C2	Artery. Aorta (STARNET)	EpiXcan	0.998883	starnet_aor	0.999981
5534	ENSG00000068079	IFI35	-0.154898	-0.00835548	0.876902	0.0268443	0.0116524	0.0139788	0.0350303	19	39	21	C2	Artery. Aorta (STARNET)	EpiXcan	0.998883	starnet_aor	0.999981
5535	ENSG00000242612	DECR2	0.154849	0.0237407	0.87694	0.0303001	0.0314505	4.25059e-05	0.000144165	21	39	27	C2	Artery. Aorta (STARNET)	EpiXcan	0.998883	starnet_aor	0.999981
5536	ENSG00000100592	DAAM1	0.15482	0.00402198	0.876963	0.170174	0.210455	1.02449e-28	1.68056e-27	43	105	51	C2	Artery. Aorta (STARNET)	EpiXcan	0.998883	starnet_aor	0.999981
5537	ENSG00000153982	GDPD1	-0.154553	-0.0138892	0.877174	0.0311556	0.0287253	0.000137486	0.000439233	38	62	55	C2	Artery. Aorta (STARNET)	EpiXcan	0.998883	starnet_aor	0.999981
5538	ENSG00000143641	GALNT2	-0.154231	-0.00765152	0.877428	0.0220618	0.069211	1.9032e-09	1.01218e-08	28	59	31	C2	Artery. Aorta (STARNET)	EpiXcan	0.998883	starnet_aor	0.999981
5539	ENSG00000272070	AC005618.1	0.154086	0.0156307	0.877542	0.0263845	0.0164861	0.00402808	0.0107842	29	69	35	C2	Artery. Aorta (STARNET)	EpiXcan	0.998883	starnet_aor	0.999981
5540	ENSG00000187189	TSPYL4	-0.154038	-0.0198438	0.87758	0.0059794	0.0205225	0.00129897	0.00370506	16	23	17	C2	Artery. Aorta (STARNET)	EpiXcan	0.998883	starnet_aor	0.999981
5541	ENSG00000165475	CRYL1	-0.153755	-0.00911265	0.877803	0.0416849	0.0253989	0.000307147	0.000939055	38	84	46	C2	Artery. Aorta (STARNET)	EpiXcan	0.998883	starnet_aor	0.999981
5542	ENSG00000142632	ARHGEF19	-0.153572	-0.00247886	0.877947	0.238867	0.400992	7.34968e-62	3.78681e-60	10	37	13	C2	Artery. Aorta (STARNET)	EpiXcan	0.998883	starnet_aor	0.999981
5543	ENSG00000162545	CAMK2N1	0.153379	0.0157056	0.878099	0.0126959	0.0674502	2.98879e-09	1.55982e-08	8	15	10	C2	Artery. Aorta (STARNET)	EpiXcan	0.998883	starnet_aor	0.999981
5544	ENSG00000008513	ST3GAL1	0.153375	0.00982114	0.878102	0.0259125	0.162018	1.95007e-21	2.26829e-20	18	45	24	C2	Artery. Aorta (STARNET)	EpiXcan	0.998883	starnet_aor	0.999981
5545	ENSG00000253276	CCDC71L	0.153304	0.0046125	0.878159	0.184285	0.326193	1.80583e-47	6.01448e-46	36	64	40	C2	Artery. Aorta (STARNET)	EpiXcan	0.998883	starnet_aor	0.999981
5546	ENSG00000115457	IGFBP2	-0.153121	-0.00676892	0.878303	0.0609383	0.106968	4.07182e-14	3.10267e-13	23	42	27	C2	Artery. Aorta (STARNET)	EpiXcan	0.998883	starnet_aor	0.999981
5547	ENSG00000258302	AC025034.1	0.153011	0.0142702	0.878389	0.0175465	0.0572335	4.77472e-08	2.23237e-07	10	28	13	C2	Artery. Aorta (STARNET)	EpiXcan	0.998883	starnet_aor	0.999981
5548	ENSG00000272588	AC139887.4	-0.152912	-0.0527652	0.878468	0.00177498	0.0515809	2.00406e-07	8.81926e-07	8	18	13	C2	Artery. Aorta (STARNET)	EpiXcan	0.998883	starnet_aor	0.999981
5549	ENSG00000256499	LINC02468	-0.152805	-0.00575775	0.878552	0.0794413	0.155853	1.69424e-20	1.86609e-19	18	30	20	C2	Artery. Aorta (STARNET)	EpiXcan	0.998883	starnet_aor	0.999981
5550	ENSG00000124491	F13A1	-0.152727	-0.00746123	0.878614	0.0116221	0.0357918	1.87612e-05	6.63886e-05	17	34	22	C2	Artery. Aorta (STARNET)	EpiXcan	0.998883	starnet_aor	0.999981
5551	ENSG00000152990	ADGRA3	-0.152689	-0.00274939	0.878644	0.0289812	0.0633228	8.07292e-09	4.072e-08	31	98	37	C2	Artery. Aorta (STARNET)	EpiXcan	0.998883	starnet_aor	0.999981
5552	ENSG00000184470	TXNRD2	-0.152688	0.00490637	0.878644	0.0368562	0.0487936	4.52171e-07	1.93012e-06	28	66	36	C2	Artery. Aorta (STARNET)	EpiXcan	0.998883	starnet_aor	0.999981
5553	ENSG00000131732	ZCCHC9	0.152229	0.0202616	0.879006	0.00618187	0.0252115	0.000366451	0.0011113	5	10	7	C2	Artery. Aorta (STARNET)	EpiXcan	0.998883	starnet_aor	0.999981
5554	ENSG00000167641	PPP1R14A	0.152076	0.00975114	0.879127	0.0320396	0.065835	3.50911e-09	1.82208e-08	28	46	36	C2	Artery. Aorta (STARNET)	EpiXcan	0.998883	starnet_aor	0.999981
5555	ENSG00000204403	CASP12	0.151928	0.0115144	0.879243	0.0190868	0.0448355	1.59343e-06	6.3979e-06	16	18	18	C2	Artery. Aorta (STARNET)	EpiXcan	0.998883	starnet_aor	0.999981
5556	ENSG00000147650	LRP12	0.151876	-0.00115461	0.879285	0.0316763	0.0684527	2.28048e-09	1.20573e-08	27	43	30	C2	Artery. Aorta (STARNET)	EpiXcan	0.998883	starnet_aor	0.999981
5557	ENSG00000166503	HDGFL3	-0.1518	-0.00493512	0.879345	0.0932	0.150887	4.37837e-20	4.70767e-19	27	44	31	C2	Artery. Aorta (STARNET)	EpiXcan	0.998883	starnet_aor	0.999981
5558	ENSG00000086062	B4GALT1	0.151783	0.0134031	0.879358	0.0294504	0.0518396	2.3599e-07	1.0326e-06	22	30	25	C2	Artery. Aorta (STARNET)	EpiXcan	0.998883	starnet_aor	0.999981
5559	ENSG00000060982	BCAT1	0.15164	0.00664181	0.879471	0.0555522	0.0525653	2.05915e-07	9.04353e-07	58	99	66	C2	Artery. Aorta (STARNET)	EpiXcan	0.998883	starnet_aor	0.999981
5560	ENSG00000038382	TRIO	-0.150448	-0.0039354	0.880411	0.0165063	0.0120955	0.0139169	0.0348866	17	38	20	C2	Artery. Aorta (STARNET)	EpiXcan	0.998883	starnet_aor	0.999981
5561	ENSG00000232995	RGS5	-0.150071	-0.00312244	0.880709	0.223237	0.293565	3.16263e-42	8.99242e-41	26	34	28	C2	Artery. Aorta (STARNET)	EpiXcan	0.998883	starnet_aor	0.999981
5562	ENSG00000105849	TWISTNB	0.149937	0.017326	0.880814	0.0116399	0.0504784	3.55759e-07	1.53178e-06	13	20	20	C2	Artery. Aorta (STARNET)	EpiXcan	0.998883	starnet_aor	0.999981
5563	ENSG00000054793	ATP9A	-0.149911	-0.00726033	0.880835	0.072164	0.110382	1.52518e-14	1.19113e-13	30	47	37	C2	Artery. Aorta (STARNET)	EpiXcan	0.998883	starnet_aor	0.999981
5564	ENSG00000189306	RRP7A	0.149814	0.00724573	0.880911	0.0890338	0.440694	6.68058e-71	4.45972e-69	37	125	50	C2	Artery. Aorta (STARNET)	EpiXcan	0.998883	starnet_aor	0.999981
5565	ENSG00000067533	RRP15	-0.149798	-0.013413	0.880924	0.0406191	0.24773	2.46389e-34	5.218e-33	17	28	20	C2	Artery. Aorta (STARNET)	EpiXcan	0.998883	starnet_aor	0.999981
5566	ENSG00000103528	SYT17	0.14979	0.00842436	0.88093	0.0523216	0.0495228	4.57751e-07	1.95122e-06	34	65	47	C2	Artery. Aorta (STARNET)	EpiXcan	0.998883	starnet_aor	0.999981
5567	ENSG00000237126	AC073254.1	-0.149668	-0.0217537	0.881027	0.0161981	0.0434307	2.49192e-06	9.79541e-06	23	37	27	C2	Artery. Aorta (STARNET)	EpiXcan	0.998883	starnet_aor	0.999981
5568	ENSG00000197355	UAP1L1	-0.149308	-0.0069834	0.881311	0.0738845	0.0414454	4.02811e-06	1.5458e-05	61	85	75	C2	Artery. Aorta (STARNET)	EpiXcan	0.998883	starnet_aor	0.999981
5569	ENSG00000145569	FAM105A	0.149237	0.0218432	0.881367	0.0146192	0.01435	0.00720948	0.018749	10	27	11	C2	Artery. Aorta (STARNET)	EpiXcan	0.998883	starnet_aor	0.999981
5570	ENSG00000158717	RNF166	0.149045	0.00913503	0.881518	0.0174475	0.0981576	3.07335e-13	2.19889e-12	24	47	33	C2	Artery. Aorta (STARNET)	EpiXcan	0.998883	starnet_aor	0.999981
5571	ENSG00000127507	ADGRE2	0.14886	0.00829592	0.881664	0.108843	0.0724857	6.20754e-10	3.42844e-09	97	159	122	C2	Artery. Aorta (STARNET)	EpiXcan	0.998883	starnet_aor	0.999981
5572	ENSG00000112167	SAYSD1	0.148693	0.0351705	0.881796	0.0140246	0.0508196	3.3286e-07	1.4364e-06	10	16	13	C2	Artery. Aorta (STARNET)	EpiXcan	0.998883	starnet_aor	0.999981
5573	ENSG00000136213	CHST12	0.148576	-0.000129028	0.881888	0.024673	0.0499149	4.2742e-07	1.82853e-06	23	26	26	C2	Artery. Aorta (STARNET)	EpiXcan	0.998883	starnet_aor	0.999981
5574	ENSG00000198542	ITGBL1	0.148451	0.0068373	0.881986	0.0284856	0.0681184	2.26938e-09	1.20028e-08	27	34	31	C2	Artery. Aorta (STARNET)	EpiXcan	0.998883	starnet_aor	0.999981
5575	ENSG00000137942	FNBP1L	0.148148	0.0093043	0.882226	0.0418034	0.103692	8.94797e-14	6.61469e-13	20	26	22	C2	Artery. Aorta (STARNET)	EpiXcan	0.998883	starnet_aor	0.999981
5576	ENSG00000169710	FASN	-0.148047	-0.0309791	0.882306	0.00665276	0.0155067	0.00530447	0.0140229	16	35	20	C2	Artery. Aorta (STARNET)	EpiXcan	0.998883	starnet_aor	0.999981
5577	ENSG00000177508	IRX3	-0.147846	-0.0175617	0.882464	0.0347895	0.0766233	1.7411e-10	1.00955e-09	19	40	23	C2	Artery. Aorta (STARNET)	EpiXcan	0.998883	starnet_aor	0.999981
5578	ENSG00000046889	PREX2	0.147487	0.0029136	0.882747	0.103136	0.265448	2.11212e-37	5.09897e-36	46	70	57	C2	Artery. Aorta (STARNET)	EpiXcan	0.998883	starnet_aor	0.999981
5579	ENSG00000167881	SRP68	0.147403	0.00456778	0.882814	0.0540459	0.0987668	4.4748e-13	3.16764e-12	37	63	45	C2	Artery. Aorta (STARNET)	EpiXcan	0.998883	starnet_aor	0.999981
5580	ENSG00000138385	SSB	-0.147176	-0.013554	0.882993	0.0202706	0.0513411	2.51764e-07	1.09943e-06	27	35	32	C2	Artery. Aorta (STARNET)	EpiXcan	0.998883	starnet_aor	0.999981
5581	ENSG00000170485	NPAS2	-0.147076	-0.0128317	0.883072	0.014633	0.014821	0.00632437	0.0165651	18	29	23	C2	Artery. Aorta (STARNET)	EpiXcan	0.998883	starnet_aor	0.999981
5582	ENSG00000138336	TET1	-0.147069	-0.0285754	0.883078	0.00968881	0.0313928	6.55093e-05	0.000217195	25	57	37	C2	Artery. Aorta (STARNET)	EpiXcan	0.998883	starnet_aor	0.999981
5583	ENSG00000140400	MAN2C1	-0.146965	-0.00188193	0.88316	0.255036	0.305357	7.30038e-44	2.18926e-42	56	84	69	C2	Artery. Aorta (STARNET)	EpiXcan	0.998883	starnet_aor	0.999981
5584	ENSG00000075223	SEMA3C	-0.146696	-0.00682237	0.883372	0.0323121	0.0502291	2.75308e-07	1.1968e-06	28	59	38	C2	Artery. Aorta (STARNET)	EpiXcan	0.998883	starnet_aor	0.999981
5585	ENSG00000082258	CCNT2	0.146583	0.0118512	0.883461	0.0555276	0.086538	8.90032e-12	5.73219e-11	28	46	37	C2	Artery. Aorta (STARNET)	EpiXcan	0.998883	starnet_aor	0.999981
5586	ENSG00000272865	AL591686.2	-0.146462	-0.00418826	0.883557	0.0347586	0.077473	1.5041e-10	8.781e-10	27	49	32	C2	Artery. Aorta (STARNET)	EpiXcan	0.998883	starnet_aor	0.999981
5587	ENSG00000174032	SLC25A30	-0.145734	-0.0121411	0.884131	0.0147192	0.0146661	0.00565746	0.0149073	28	49	31	C2	Artery. Aorta (STARNET)	EpiXcan	0.998883	starnet_aor	0.999981
5588	ENSG00000172322	CLEC12A	-0.145558	-0.00274563	0.88427	0.129621	0.389261	4.15739e-60	1.99477e-58	36	58	47	C2	Artery. Aorta (STARNET)	EpiXcan	0.998883	starnet_aor	0.999981
5589	ENSG00000225706	PTPRD-AS1	-0.145449	-0.0124852	0.884357	0.0155945	0.418914	1.69598e-66	9.75284e-65	16	38	23	C2	Artery. Aorta (STARNET)	EpiXcan	0.998883	starnet_aor	0.999981
5590	ENSG00000153339	TRAPPC8	-0.145349	-0.0386777	0.884435	0.00223745	0.03045	8.70765e-05	0.000284523	7	14	12	C2	Artery. Aorta (STARNET)	EpiXcan	0.998883	starnet_aor	0.999981
5591	ENSG00000258366	RTEL1	0.14513	0.00748156	0.884608	0.0361352	0.0662414	2.50376e-09	1.3206e-08	16	41	21	C2	Artery. Aorta (STARNET)	EpiXcan	0.998883	starnet_aor	0.999981
5592	ENSG00000145734	BDP1	-0.144859	-0.00800027	0.884822	0.0600476	0.112833	7.26326e-15	5.78724e-14	53	76	61	C2	Artery. Aorta (STARNET)	EpiXcan	0.998883	starnet_aor	0.999981
5593	ENSG00000177879	AP3S1	-0.144103	-0.0096347	0.885419	0.0522844	0.126225	1.02825e-16	9.02157e-16	7	8	8	C2	Artery. Aorta (STARNET)	EpiXcan	0.998883	starnet_aor	0.999981
5594	ENSG00000163697	APBB2	0.144057	0.00414926	0.885456	0.156347	0.205045	1.31689e-27	2.05274e-26	28	53	29	C2	Artery. Aorta (STARNET)	EpiXcan	0.998883	starnet_aor	0.999981
5595	ENSG00000138162	TACC2	0.14373	0.018508	0.885713	0.0434917	0.0297248	9.32369e-05	0.000303682	65	106	91	C2	Artery. Aorta (STARNET)	EpiXcan	0.998883	starnet_aor	0.999981
5596	ENSG00000111348	ARHGDIB	-0.143164	-0.0140732	0.88616	0.0195995	0.0507694	3.52072e-07	1.51633e-06	11	35	12	C2	Artery. Aorta (STARNET)	EpiXcan	0.998883	starnet_aor	0.999981
5597	ENSG00000165757	JCAD	-0.142851	-0.00684953	0.886408	0.12612	0.272335	1.71795e-38	4.31004e-37	60	112	76	C2	Artery. Aorta (STARNET)	EpiXcan	0.998883	starnet_aor	0.999981
5598	ENSG00000214694	ARHGEF33	0.142825	0.00915406	0.886428	0.0421102	0.0559805	7.25119e-08	3.34741e-07	21	28	24	C2	Artery. Aorta (STARNET)	EpiXcan	0.998883	starnet_aor	0.999981
5599	ENSG00000231389	HLA-DPA1	-0.142661	-0.00812954	0.886558	0.0265129	0.144003	5.37908e-19	5.44074e-18	35	85	42	C2	Artery. Aorta (STARNET)	EpiXcan	0.998883	starnet_aor	0.999981
5600	ENSG00000107890	ANKRD26	0.1425	0.00710575	0.886685	0.0644249	0.10312	8.0255e-14	5.95571e-13	21	41	27	C2	Artery. Aorta (STARNET)	EpiXcan	0.998883	starnet_aor	0.999981
5601	ENSG00000148690	FRA10AC1	0.142467	0.00201734	0.886711	0.10292	0.190291	1.41634e-25	1.98962e-24	36	60	51	C2	Artery. Aorta (STARNET)	EpiXcan	0.998883	starnet_aor	0.999981
5602	ENSG00000185722	ANKFY1	0.142355	0.0219532	0.8868	0.00485118	0.0210554	0.001105	0.00318254	1	2	1	C2	Artery. Aorta (STARNET)	EpiXcan	0.998883	starnet_aor	0.999981
5603	ENSG00000116151	MORN1	0.142332	-0.000854989	0.886818	0.0240873	0.0107097	0.0203936	0.0499719	27	80	36	C2	Artery. Aorta (STARNET)	EpiXcan	0.998883	starnet_aor	0.999981
5604	ENSG00000119397	CNTRL	0.142325	0.040682	0.886824	0.00183751	0.012491	0.0121821	0.0307386	3	5	3	C2	Artery. Aorta (STARNET)	EpiXcan	0.998883	starnet_aor	0.999981
5605	ENSG00000157985	AGAP1	-0.142249	-0.0282821	0.886883	0.000989426	0.066074	2.36265e-09	1.24832e-08	6	14	10	C2	Artery. Aorta (STARNET)	EpiXcan	0.998883	starnet_aor	0.999981
5606	ENSG00000177674	AGTRAP	-0.14224	0.00939837	0.886891	0.00911709	0.0397435	7.17806e-06	2.677e-05	16	25	22	C2	Artery. Aorta (STARNET)	EpiXcan	0.998883	starnet_aor	0.999981
5607	ENSG00000162946	DISC1	-0.142215	-0.0104518	0.88691	0.0624053	0.0864067	1.30606e-11	8.32433e-11	46	70	50	C2	Artery. Aorta (STARNET)	EpiXcan	0.998883	starnet_aor	0.999981
5608	ENSG00000152433	ZNF547	-0.142102	-0.0126522	0.886999	0.0307193	0.0203924	0.00138735	0.00394104	52	114	65	C2	Artery. Aorta (STARNET)	EpiXcan	0.998883	starnet_aor	0.999981
5609	ENSG00000140931	CMTM3	0.1417	0.0254278	0.887317	0.0198942	0.0281553	0.00015234	0.000483969	22	32	25	C2	Artery. Aorta (STARNET)	EpiXcan	0.998883	starnet_aor	0.999981
5610	ENSG00000145996	CDKAL1	-0.141663	-0.019128	0.887346	0.00732848	0.0339274	2.90552e-05	0.000100499	4	4	4	C2	Artery. Aorta (STARNET)	EpiXcan	0.998883	starnet_aor	0.999981
5611	ENSG00000148814	LRRC27	0.141559	0.0131851	0.887428	0.0204205	0.0391491	7.65354e-06	2.84534e-05	23	31	30	C2	Artery. Aorta (STARNET)	EpiXcan	0.998883	starnet_aor	0.999981
5612	ENSG00000132541	RIDA	-0.141353	-0.0228587	0.887591	0.00439315	0.0266996	0.000240646	0.000745836	3	7	4	C2	Artery. Aorta (STARNET)	EpiXcan	0.998883	starnet_aor	0.999981
5613	ENSG00000135972	MRPS9	-0.141311	-0.00543024	0.887625	0.11066	0.172766	7.43935e-23	9.30919e-22	88	121	111	C2	Artery. Aorta (STARNET)	EpiXcan	0.998883	starnet_aor	0.999981
5614	ENSG00000173821	RNF213	-0.141211	-0.00746127	0.887704	0.212054	0.221907	1.11971e-30	2.01312e-29	80	127	102	C2	Artery. Aorta (STARNET)	EpiXcan	0.998883	starnet_aor	0.999981
5615	ENSG00000150347	ARID5B	-0.140925	-0.0503823	0.887929	0.00091347	0.0111425	0.0178997	0.0442564	2	15	6	C2	Artery. Aorta (STARNET)	EpiXcan	0.998883	starnet_aor	0.999981
5616	ENSG00000215012	RTL10	-0.140229	-0.0120812	0.888479	0.00795631	0.0495378	4.8516e-07	2.05948e-06	12	26	18	C2	Artery. Aorta (STARNET)	EpiXcan	0.998883	starnet_aor	0.999981
5617	ENSG00000196605	ZNF846	0.14022	0.00448944	0.888486	0.0722107	0.187966	5.25217e-25	7.2066e-24	14	22	17	C2	Artery. Aorta (STARNET)	EpiXcan	0.998883	starnet_aor	0.999981
5618	ENSG00000176531	PHLDB3	-0.140051	-0.0255434	0.88862	0.00911702	0.0113465	0.0172442	0.0427388	17	42	27	C2	Artery. Aorta (STARNET)	EpiXcan	0.998883	starnet_aor	0.999981
5619	ENSG00000172020	GAP43	0.139637	0.00858945	0.888947	0.0207511	0.042112	3.7082e-06	1.42983e-05	9	20	13	C2	Artery. Aorta (STARNET)	EpiXcan	0.998883	starnet_aor	0.999981
5620	ENSG00000156261	CCT8	0.139291	0.00278734	0.88922	0.222212	0.298577	3.14644e-42	8.96297e-41	14	29	14	C2	Artery. Aorta (STARNET)	EpiXcan	0.998883	starnet_aor	0.999981
5621	ENSG00000133997	MED6	-0.13909	-0.0300041	0.889379	0.00449556	0.0140009	0.00777817	0.0201529	13	40	18	C2	Artery. Aorta (STARNET)	EpiXcan	0.998883	starnet_aor	0.999981
5622	ENSG00000273148	AL035563.1	-0.139087	-0.00744731	0.889381	0.0211315	0.0102401	0.0234453	0.0569678	36	45	43	C2	Artery. Aorta (STARNET)	EpiXcan	0.998883	starnet_aor	0.999981
5623	ENSG00000230092	AL669831.4	-0.138694	-0.0572349	0.889692	0.00210949	0.0190254	0.00194888	0.0054307	12	22	17	C2	Artery. Aorta (STARNET)	EpiXcan	0.998883	starnet_aor	0.999981
5624	ENSG00000175322	ZNF519	0.138565	0.00403999	0.889794	0.123433	0.469434	1.59782e-78	1.31898e-76	20	35	24	C2	Artery. Aorta (STARNET)	EpiXcan	0.998883	starnet_aor	0.999981
5625	ENSG00000066379	ZNRD1	0.13855	0.0103442	0.889806	0.00673162	0.0165006	0.00404321	0.0108228	8	20	9	C2	Artery. Aorta (STARNET)	EpiXcan	0.998883	starnet_aor	0.999981
5626	ENSG00000244607	CCDC13	-0.138225	0.000287367	0.890063	0.0125518	0.0433286	2.42236e-06	9.53174e-06	22	34	24	C2	Artery. Aorta (STARNET)	EpiXcan	0.998883	starnet_aor	0.999981
5627	ENSG00000105963	ADAP1	0.13821	0.0250132	0.890075	0.0230842	0.0453766	1.54554e-06	6.21699e-06	8	25	10	C2	Artery. Aorta (STARNET)	EpiXcan	0.998883	starnet_aor	0.999981
5628	ENSG00000063169	BICRA	-0.138198	-0.019711	0.890084	0.0156637	0.0259432	0.00030328	0.000927601	27	40	38	C2	Artery. Aorta (STARNET)	EpiXcan	0.998883	starnet_aor	0.999981
5629	ENSG00000204634	TBC1D8	-0.13816	-0.0306947	0.890114	0.00292083	0.0303966	7.81575e-05	0.000256856	9	21	12	C2	Artery. Aorta (STARNET)	EpiXcan	0.998883	starnet_aor	0.999981
5630	ENSG00000203797	DDO	0.13781	0.00950194	0.89039	0.0210157	0.0897127	4.16115e-12	2.74797e-11	12	23	14	C2	Artery. Aorta (STARNET)	EpiXcan	0.998883	starnet_aor	0.999981
5631	ENSG00000136111	TBC1D4	0.137705	0.00333267	0.890474	0.101527	0.1328	1.2463e-17	1.17253e-16	30	39	34	C2	Artery. Aorta (STARNET)	EpiXcan	0.998883	starnet_aor	0.999981
5632	ENSG00000163482	STK36	-0.137543	-0.0106505	0.890601	0.00971987	0.0279716	0.000161348	0.000511741	27	37	30	C2	Artery. Aorta (STARNET)	EpiXcan	0.998883	starnet_aor	0.999981
5633	ENSG00000107159	CA9	0.137281	0.0471973	0.890809	0.00132274	0.024041	0.000502592	0.00150074	5	24	7	C2	Artery. Aorta (STARNET)	EpiXcan	0.998883	starnet_aor	0.999981
5634	ENSG00000226026	AC092802.1	0.137168	0.000122293	0.890898	0.0302154	0.0964814	6.4353e-13	4.4933e-12	7	13	10	C2	Artery. Aorta (STARNET)	EpiXcan	0.998883	starnet_aor	0.999981
5635	ENSG00000148842	CNNM2	-0.137083	-0.0200268	0.890965	0.00571927	0.0301743	9.55929e-05	0.000311026	15	24	15	C2	Artery. Aorta (STARNET)	EpiXcan	0.998883	starnet_aor	0.999981
5636	ENSG00000106511	MEOX2	-0.13649	-0.0035965	0.891434	0.02937	0.0818101	2.78301e-11	1.72508e-10	30	71	35	C2	Artery. Aorta (STARNET)	EpiXcan	0.998883	starnet_aor	0.999981
5637	ENSG00000204623	ZNRD1ASP	0.136361	0.00964681	0.891536	0.0976304	0.210118	1.16911e-28	1.9137e-27	49	92	59	C2	Artery. Aorta (STARNET)	EpiXcan	0.998883	starnet_aor	0.999981
5638	ENSG00000068654	POLR1A	-0.135729	-0.00422567	0.892036	0.191568	0.452989	1.06362e-73	7.73976e-72	30	46	39	C2	Artery. Aorta (STARNET)	EpiXcan	0.998883	starnet_aor	0.999981
5639	ENSG00000182986	ZNF320	0.135537	0.00360257	0.892187	0.230344	0.32667	5.4827e-48	1.86242e-46	19	31	22	C2	Artery. Aorta (STARNET)	EpiXcan	0.998883	starnet_aor	0.999981
5640	ENSG00000140564	FURIN	-0.135521	-0.0214976	0.8922	0.00441975	0.0409954	3.77277e-06	1.45363e-05	4	8	6	C2	Artery. Aorta (STARNET)	EpiXcan	0.998883	starnet_aor	0.999981
5641	ENSG00000075884	ARHGAP15	0.135287	0.00616344	0.892385	0.0166516	0.0171184	0.00328941	0.0089028	5	15	5	C2	Artery. Aorta (STARNET)	EpiXcan	0.998883	starnet_aor	0.999981
5642	ENSG00000165801	ARHGEF40	0.13511	0.00690115	0.892525	0.0471763	0.287528	1.31389e-40	3.53922e-39	9	16	11	C2	Artery. Aorta (STARNET)	EpiXcan	0.998883	starnet_aor	0.999981
5643	ENSG00000110427	KIAA1549L	0.134888	0.00302196	0.8927	0.220792	0.328666	8.24647e-48	2.76455e-46	24	55	31	C2	Artery. Aorta (STARNET)	EpiXcan	0.998883	starnet_aor	0.999981
5644	ENSG00000143437	ARNT	-0.134817	-0.00330668	0.892756	0.125781	0.26321	1.49099e-37	3.61652e-36	19	37	23	C2	Artery. Aorta (STARNET)	EpiXcan	0.998883	starnet_aor	0.999981
5645	ENSG00000205707	ETFRF1	0.134661	0.0269368	0.89288	0.00203237	0.0187073	0.00201352	0.00559862	4	12	5	C2	Artery. Aorta (STARNET)	EpiXcan	0.998883	starnet_aor	0.999981
5646	ENSG00000100105	PATZ1	-0.134645	-0.00998164	0.892892	0.0109224	0.0107041	0.0196391	0.0482693	9	9	9	C2	Artery. Aorta (STARNET)	EpiXcan	0.998883	starnet_aor	0.999981
5647	ENSG00000233836	AC139769.1	-0.13464	-0.00430678	0.892896	0.189217	0.225628	7.56109e-31	1.38068e-29	33	50	42	C2	Artery. Aorta (STARNET)	EpiXcan	0.998883	starnet_aor	0.999981
5648	ENSG00000141127	PRPSAP2	-0.134126	-0.00154469	0.893303	0.0305458	0.0563207	7.26214e-08	3.35145e-07	34	65	44	C2	Artery. Aorta (STARNET)	EpiXcan	0.998883	starnet_aor	0.999981
5649	ENSG00000111832	RWDD1	0.133454	0.00635013	0.893835	0.0640118	0.16439	8.09982e-22	9.60345e-21	22	37	26	C2	Artery. Aorta (STARNET)	EpiXcan	0.998883	starnet_aor	0.999981
5650	ENSG00000206052	DOK6	0.133197	0.0143334	0.894037	0.0419987	0.0622398	1.41222e-08	6.94307e-08	40	68	46	C2	Artery. Aorta (STARNET)	EpiXcan	0.998883	starnet_aor	0.999981
5651	ENSG00000149557	FEZ1	0.133151	0.00129447	0.894074	0.0649078	0.0492746	4.11097e-07	1.76165e-06	44	73	54	C2	Artery. Aorta (STARNET)	EpiXcan	0.998883	starnet_aor	0.999981
5652	ENSG00000172466	ZNF24	0.133008	-0.00612661	0.894187	0.0122785	0.0450563	1.60466e-06	6.44129e-06	20	29	26	C2	Artery. Aorta (STARNET)	EpiXcan	0.998883	starnet_aor	0.999981
5653	ENSG00000137210	TMEM14B	0.132906	0.0107834	0.894268	0.0314911	0.0132505	0.0097905	0.0249873	30	48	35	C2	Artery. Aorta (STARNET)	EpiXcan	0.998883	starnet_aor	0.999981
5654	ENSG00000136122	BORA	0.132739	0.00962021	0.8944	0.0112738	0.0510826	2.65646e-07	1.1561e-06	1	2	2	C2	Artery. Aorta (STARNET)	EpiXcan	0.998883	starnet_aor	0.999981
5655	ENSG00000135454	B4GALNT1	0.132633	0.00339726	0.894484	0.0753934	0.0737356	5.68791e-10	3.14824e-09	44	81	50	C2	Artery. Aorta (STARNET)	EpiXcan	0.998883	starnet_aor	0.999981
5656	ENSG00000172985	SH3RF3	0.132396	0.00571616	0.894671	0.104381	0.282067	7.99532e-40	2.08776e-38	27	44	39	C2	Artery. Aorta (STARNET)	EpiXcan	0.998883	starnet_aor	0.999981
5657	ENSG00000049245	VAMP3	-0.132349	-0.00738191	0.894709	0.0315728	0.101715	1.37476e-13	1.00515e-12	15	31	19	C2	Artery. Aorta (STARNET)	EpiXcan	0.998883	starnet_aor	0.999981
5658	ENSG00000140521	POLG	-0.132081	-0.0077789	0.89492	0.032197	0.114596	2.20919e-15	1.80809e-14	6	18	10	C2	Artery. Aorta (STARNET)	EpiXcan	0.998883	starnet_aor	0.999981
5659	ENSG00000115112	TFCP2L1	-0.13141	-0.00626685	0.895451	0.0594714	0.0944586	7.19365e-13	5.00913e-12	29	51	34	C2	Artery. Aorta (STARNET)	EpiXcan	0.998883	starnet_aor	0.999981
5660	ENSG00000073050	XRCC1	-0.131334	-0.00813396	0.895511	0.0289433	0.0577788	3.65084e-08	1.72636e-07	20	52	23	C2	Artery. Aorta (STARNET)	EpiXcan	0.998883	starnet_aor	0.999981
5661	ENSG00000183346	C10orf107	0.131318	0.00553683	0.895524	0.0901102	0.290832	3.77025e-41	1.03188e-39	10	14	11	C2	Artery. Aorta (STARNET)	EpiXcan	0.998883	starnet_aor	0.999981
5662	ENSG00000173226	IQCB1	0.130817	0.00300952	0.89592	0.219705	0.43552	4.55689e-70	2.93977e-68	52	87	70	C2	Artery. Aorta (STARNET)	EpiXcan	0.998883	starnet_aor	0.999981
5663	ENSG00000188825	LINC00910	0.13079	0.0264298	0.895942	0.0154337	0.0632872	8.3736e-09	4.2195e-08	13	40	18	C2	Artery. Aorta (STARNET)	EpiXcan	0.998883	starnet_aor	0.999981
5664	ENSG00000224812	TMEM72-AS1	0.130728	-0.00666458	0.895991	0.0189214	0.034915	2.43805e-05	8.51543e-05	22	47	28	C2	Artery. Aorta (STARNET)	EpiXcan	0.998883	starnet_aor	0.999981
5665	ENSG00000115211	EIF2B4	-0.130716	-0.036265	0.896	0.00129813	0.0104495	0.0218738	0.0533179	1	21	2	C2	Artery. Aorta (STARNET)	EpiXcan	0.998883	starnet_aor	0.999981
5666	ENSG00000146409	SLC18B1	-0.130311	-0.0159955	0.89632	0.00920694	0.0365438	1.54578e-05	5.52208e-05	20	46	25	C2	Artery. Aorta (STARNET)	EpiXcan	0.998883	starnet_aor	0.999981
5667	ENSG00000109654	TRIM2	0.129071	0.00713645	0.897302	0.0433925	0.386076	1.46272e-59	6.95313e-58	8	13	12	C2	Artery. Aorta (STARNET)	EpiXcan	0.998883	starnet_aor	0.999981
5668	ENSG00000184743	ATL3	0.128851	0.0223397	0.897476	0.00346922	0.0116308	0.0154406	0.0384924	6	15	6	C2	Artery. Aorta (STARNET)	EpiXcan	0.998883	starnet_aor	0.999981
5669	ENSG00000136754	ABI1	-0.128731	-0.0178326	0.897571	0.00788577	0.0216662	0.000979147	0.0028371	12	18	14	C2	Artery. Aorta (STARNET)	EpiXcan	0.998883	starnet_aor	0.999981
5670	ENSG00000110851	PRDM4	-0.128583	-0.00653125	0.897688	0.0398477	0.0264623	0.000259611	0.000801702	50	62	58	C2	Artery. Aorta (STARNET)	EpiXcan	0.998883	starnet_aor	0.999981
5671	ENSG00000157764	BRAF	-0.127995	-0.0186021	0.898153	0.00838401	0.0320058	5.86869e-05	0.000195631	13	26	17	C2	Artery. Aorta (STARNET)	EpiXcan	0.998883	starnet_aor	0.999981
5672	ENSG00000124212	PTGIS	0.127964	0.0130015	0.898177	0.0139191	0.0434581	2.54005e-06	9.97696e-06	4	8	4	C2	Artery. Aorta (STARNET)	EpiXcan	0.998883	starnet_aor	0.999981
5673	ENSG00000135341	MAP3K7	0.127529	0.0119889	0.898522	0.0233553	0.0253629	0.000350215	0.00106374	25	32	28	C2	Artery. Aorta (STARNET)	EpiXcan	0.998883	starnet_aor	0.999981
5674	ENSG00000213047	DENND1B	0.127377	0.00913721	0.898642	0.0149258	0.0389395	7.87066e-06	2.92181e-05	10	13	10	C2	Artery. Aorta (STARNET)	EpiXcan	0.998883	starnet_aor	0.999981
5675	ENSG00000272777	AC019131.2	0.127159	0.00390783	0.898815	0.14483	0.23057	1.63872e-32	3.2276e-31	22	61	26	C2	Artery. Aorta (STARNET)	EpiXcan	0.998883	starnet_aor	0.999981
5676	ENSG00000061455	PRDM6	-0.127116	-0.00472493	0.898848	0.041454	0.0226377	0.000685053	0.00201693	35	52	44	C2	Artery. Aorta (STARNET)	EpiXcan	0.998883	starnet_aor	0.999981
5677	ENSG00000269893	SNHG8	0.126888	0.00530867	0.899029	0.0369221	0.0838906	2.08009e-11	1.30571e-10	9	13	10	C2	Artery. Aorta (STARNET)	EpiXcan	0.998883	starnet_aor	0.999981
5678	ENSG00000162600	OMA1	-0.126657	-0.00175428	0.899212	0.458094	0.597521	8.51092e-116	1.84052e-113	29	35	34	C2	Artery. Aorta (STARNET)	EpiXcan	0.998883	starnet_aor	0.999981
5679	ENSG00000152582	SPEF2	-0.126604	-0.00609331	0.899254	0.0398063	0.0787459	1.09724e-10	6.5122e-10	11	13	12	C2	Artery. Aorta (STARNET)	EpiXcan	0.998883	starnet_aor	0.999981
5680	ENSG00000081148	IMPG2	-0.126381	-0.0261969	0.899431	0.00814363	0.0201265	0.00130997	0.00373574	19	32	28	C2	Artery. Aorta (STARNET)	EpiXcan	0.998883	starnet_aor	0.999981
5681	ENSG00000197062	ZSCAN26	0.126368	0.0101623	0.899441	0.0222094	0.0478703	6.67675e-07	2.79028e-06	11	19	12	C2	Artery. Aorta (STARNET)	EpiXcan	0.998883	starnet_aor	0.999981
5682	ENSG00000150403	TMCO3	0.126154	0.00655944	0.89961	0.0538181	0.162373	3.89541e-22	4.67997e-21	22	44	28	C2	Artery. Aorta (STARNET)	EpiXcan	0.998883	starnet_aor	0.999981
5683	ENSG00000172243	CLEC7A	0.125733	-0.0100277	0.899944	0.0274713	0.0495814	4.25355e-07	1.82021e-06	13	23	14	C2	Artery. Aorta (STARNET)	EpiXcan	0.998883	starnet_aor	0.999981
5684	ENSG00000138411	HECW2	0.125723	0.0039566	0.899951	0.228218	0.437057	3.20241e-70	2.08347e-68	59	89	73	C2	Artery. Aorta (STARNET)	EpiXcan	0.998883	starnet_aor	0.999981
5685	ENSG00000100711	ZFYVE21	-0.125415	-0.00272749	0.900195	0.214189	0.334383	5.69412e-50	2.02848e-48	21	47	26	C2	Artery. Aorta (STARNET)	EpiXcan	0.998883	starnet_aor	0.999981
5686	ENSG00000165115	KIF27	-0.125199	-0.00139258	0.900366	0.131561	0.255708	2.20688e-36	5.09541e-35	32	93	37	C2	Artery. Aorta (STARNET)	EpiXcan	0.998883	starnet_aor	0.999981
5687	ENSG00000152749	GPR180	-0.12519	4.86385e-05	0.900373	0.13644	0.327643	6.11962e-48	2.06962e-46	58	73	66	C2	Artery. Aorta (STARNET)	EpiXcan	0.998883	starnet_aor	0.999981
5688	ENSG00000110696	C11orf58	0.124966	0.012251	0.900551	0.0170387	0.0627375	1.27627e-08	6.30903e-08	5	10	7	C2	Artery. Aorta (STARNET)	EpiXcan	0.998883	starnet_aor	0.999981
5689	ENSG00000143252	SDHC	0.124824	0.00546657	0.900663	0.0279936	0.037356	1.25075e-05	4.53675e-05	18	29	22	C2	Artery. Aorta (STARNET)	EpiXcan	0.998883	starnet_aor	0.999981
5690	ENSG00000118004	COLEC11	-0.124824	-0.0176996	0.900663	0.0151532	0.129017	4.74061e-17	4.27909e-16	24	61	40	C2	Artery. Aorta (STARNET)	EpiXcan	0.998883	starnet_aor	0.999981
5691	ENSG00000231952	DPY19L1P2	-0.124759	-0.00551058	0.900715	0.0291684	0.0575793	4.66815e-08	2.18587e-07	22	50	28	C2	Artery. Aorta (STARNET)	EpiXcan	0.998883	starnet_aor	0.999981
5692	ENSG00000142207	URB1	-0.124498	-0.0122412	0.900921	0.0428758	0.0517832	1.43561e-07	6.42636e-07	25	40	28	C2	Artery. Aorta (STARNET)	EpiXcan	0.998883	starnet_aor	0.999981
5693	ENSG00000002016	RAD52	-0.123943	-0.00553461	0.901361	0.123177	0.20323	7.51386e-28	1.18569e-26	9	25	10	C2	Artery. Aorta (STARNET)	EpiXcan	0.998883	starnet_aor	0.999981
5694	ENSG00000153904	DDAH1	0.123923	0.0317086	0.901377	0.00233002	0.0270764	0.000205454	0.00064339	7	12	9	C2	Artery. Aorta (STARNET)	EpiXcan	0.998883	starnet_aor	0.999981
5695	ENSG00000269881	AC004754.1	-0.12376	-0.00495323	0.901505	0.0261829	0.0635017	8.733e-09	4.39196e-08	11	22	13	C2	Artery. Aorta (STARNET)	EpiXcan	0.998883	starnet_aor	0.999981
5696	ENSG00000108100	CCNY	0.123714	0.0101321	0.901542	0.0138645	0.0192972	0.00174104	0.00488434	28	39	31	C2	Artery. Aorta (STARNET)	EpiXcan	0.998883	starnet_aor	0.999981
5697	ENSG00000066382	MPPED2	-0.123562	-0.0195428	0.901662	0.00583388	0.0137172	0.00875393	0.0225026	10	29	15	C2	Artery. Aorta (STARNET)	EpiXcan	0.998883	starnet_aor	0.999981
5698	ENSG00000170954	ZNF415	-0.12355	-0.0048564	0.901672	0.122042	0.185261	1.49309e-24	2.01096e-23	37	52	42	C2	Artery. Aorta (STARNET)	EpiXcan	0.998883	starnet_aor	0.999981
5699	ENSG00000048140	TSPAN17	0.123432	-0.0409671	0.901765	0.00103684	0.0180659	0.00256865	0.00705023	11	14	12	C2	Artery. Aorta (STARNET)	EpiXcan	0.998883	starnet_aor	0.999981
5700	ENSG00000170381	SEMA3E	-0.123337	-0.0224026	0.90184	0.0157172	0.0445291	1.46147e-06	5.89736e-06	25	47	30	C2	Artery. Aorta (STARNET)	EpiXcan	0.998883	starnet_aor	0.999981
5701	ENSG00000197872	FAM49A	0.123062	0.0080798	0.902058	0.0276555	0.0546991	9.264e-08	4.22954e-07	12	29	15	C2	Artery. Aorta (STARNET)	EpiXcan	0.998883	starnet_aor	0.999981
5702	ENSG00000163125	RPRD2	0.123056	0.0320347	0.902063	0.0176912	0.0336409	3.14496e-05	0.000108366	18	41	22	C2	Artery. Aorta (STARNET)	EpiXcan	0.998883	starnet_aor	0.999981
5703	ENSG00000127328	RAB3IP	0.122898	0.00352192	0.902188	0.150567	0.264007	4.80988e-37	1.13792e-35	40	67	46	C2	Artery. Aorta (STARNET)	EpiXcan	0.998883	starnet_aor	0.999981
5704	ENSG00000188290	HES4	0.122822	0.0207904	0.902248	0.00294586	0.0160428	0.00453846	0.0120915	11	36	20	C2	Artery. Aorta (STARNET)	EpiXcan	0.998883	starnet_aor	0.999981
5705	ENSG00000271880	AGAP11	-0.12203	-0.0033523	0.902876	0.12897	0.236634	2.32534e-32	4.5424e-31	22	43	26	C2	Artery. Aorta (STARNET)	EpiXcan	0.998883	starnet_aor	0.999981
5706	ENSG00000121542	SEC22A	0.121926	0.0030011	0.902958	0.0702944	0.135895	3.19908e-18	3.10093e-17	51	73	53	C2	Artery. Aorta (STARNET)	EpiXcan	0.998883	starnet_aor	0.999981
5707	ENSG00000214765	SEPT7P2	0.121714	0.00755482	0.903125	0.0522518	0.123898	1.70571e-16	1.48214e-15	37	65	42	C2	Artery. Aorta (STARNET)	EpiXcan	0.998883	starnet_aor	0.999981
5708	ENSG00000127863	TNFRSF19	-0.12165	-0.00377594	0.903176	0.0257384	0.0137729	0.00862939	0.0222159	37	53	50	C2	Artery. Aorta (STARNET)	EpiXcan	0.998883	starnet_aor	0.999981
5709	ENSG00000161243	FBXO27	-0.121592	0.00142949	0.903222	0.0230936	0.0528563	1.6822e-07	7.45625e-07	30	64	40	C2	Artery. Aorta (STARNET)	EpiXcan	0.998883	starnet_aor	0.999981
5710	ENSG00000134987	WDR36	0.121409	0.0704663	0.903367	0.00901059	0.0239521	0.000510491	0.00152255	18	24	21	C2	Artery. Aorta (STARNET)	EpiXcan	0.998883	starnet_aor	0.999981
5711	ENSG00000129646	QRICH2	0.121186	0.00222891	0.903544	0.0668117	0.230802	2.38645e-31	4.46304e-30	33	77	39	C2	Artery. Aorta (STARNET)	EpiXcan	0.998883	starnet_aor	0.999981
5712	ENSG00000181019	NQO1	-0.120301	-0.00596121	0.904245	0.0105104	0.025099	0.000383271	0.00116093	10	13	11	C2	Artery. Aorta (STARNET)	EpiXcan	0.998883	starnet_aor	0.999981
5713	ENSG00000164587	RPS14	0.119786	0.00521718	0.904652	0.0195362	0.0358612	2.03193e-05	7.15558e-05	26	40	27	C2	Artery. Aorta (STARNET)	EpiXcan	0.998883	starnet_aor	0.999981
5714	ENSG00000238156	AL445465.2	0.119712	0.0163972	0.904711	0.00655041	0.0121155	0.0140177	0.0351221	4	15	5	C2	Artery. Aorta (STARNET)	EpiXcan	0.998883	starnet_aor	0.999981
5715	ENSG00000153237	CCDC148	-0.11885	0.00227408	0.905394	0.0331454	0.0216826	0.000938467	0.00272386	60	76	68	C2	Artery. Aorta (STARNET)	EpiXcan	0.998883	starnet_aor	0.999981
5716	ENSG00000131966	ACTR10	0.118835	0.0119613	0.905406	0.0156432	0.0398929	3.90688e-06	1.50153e-05	4	8	5	C2	Artery. Aorta (STARNET)	EpiXcan	0.998883	starnet_aor	0.999981
5717	ENSG00000023191	RNH1	-0.118781	-0.0031172	0.905448	0.0543031	0.0843757	1.9165e-11	1.20746e-10	18	36	24	C2	Artery. Aorta (STARNET)	EpiXcan	0.998883	starnet_aor	0.999981
5718	ENSG00000106355	LSM5	-0.118701	-0.00708308	0.905512	0.0257197	0.053448	1.55129e-07	6.90992e-07	18	43	19	C2	Artery. Aorta (STARNET)	EpiXcan	0.998883	starnet_aor	0.999981
5719	ENSG00000143669	LYST	-0.118649	-0.0173699	0.905554	0.00323031	0.0295447	0.00010823	0.000349844	10	28	15	C2	Artery. Aorta (STARNET)	EpiXcan	0.998883	starnet_aor	0.999981
5720	ENSG00000240038	AMY2B	-0.118078	-0.00656364	0.906006	0.159707	0.0534139	1.37418e-07	6.16263e-07	89	135	103	C2	Artery. Aorta (STARNET)	EpiXcan	0.998883	starnet_aor	0.999981
5721	ENSG00000078018	MAP2	-0.117951	-0.0226588	0.906107	0.0062231	0.0296136	0.000104781	0.000339267	23	41	27	C2	Artery. Aorta (STARNET)	EpiXcan	0.998883	starnet_aor	0.999981
5722	ENSG00000171940	ZNF217	0.117923	0.0089245	0.906129	0.0934689	0.137075	2.07231e-18	2.03182e-17	28	52	29	C2	Artery. Aorta (STARNET)	EpiXcan	0.998883	starnet_aor	0.999981
5723	ENSG00000197562	RAB40C	-0.117873	-0.00175816	0.906168	0.0598578	0.0814308	4.78522e-11	2.91788e-10	27	39	32	C2	Artery. Aorta (STARNET)	EpiXcan	0.998883	starnet_aor	0.999981
5724	ENSG00000158604	TMED4	0.117872	0.00361586	0.906169	0.0428726	0.0595379	3.15304e-08	1.49882e-07	29	37	31	C2	Artery. Aorta (STARNET)	EpiXcan	0.998883	starnet_aor	0.999981
5725	ENSG00000158769	F11R	-0.117795	-0.0092375	0.90623	0.032688	0.0595299	2.97368e-08	1.41619e-07	29	34	33	C2	Artery. Aorta (STARNET)	EpiXcan	0.998883	starnet_aor	0.999981
5726	ENSG00000231428	LINC00396	-0.117491	-0.0137763	0.906471	0.0361276	0.073256	4.72274e-10	2.63684e-09	17	20	20	C2	Artery. Aorta (STARNET)	EpiXcan	0.998883	starnet_aor	0.999981
5727	ENSG00000248362	AC011352.1	-0.117461	-0.00163044	0.906495	0.022663	0.0369548	1.41266e-05	5.07961e-05	12	18	13	C2	Artery. Aorta (STARNET)	EpiXcan	0.998883	starnet_aor	0.999981
5728	ENSG00000140474	ULK3	0.117178	0.0195642	0.906719	0.0171197	0.031925	4.75658e-05	0.0001603	9	33	11	C2	Artery. Aorta (STARNET)	EpiXcan	0.998883	starnet_aor	0.999981
5729	ENSG00000176641	RNF152	-0.117045	-0.00194885	0.906825	0.0170526	0.0319961	5.8397e-05	0.000194779	5	41	5	C2	Artery. Aorta (STARNET)	EpiXcan	0.998883	starnet_aor	0.999981
5730	ENSG00000244038	DDOST	-0.116904	-0.00624357	0.906936	0.0265201	0.0153233	0.0055511	0.0146421	37	79	48	C2	Artery. Aorta (STARNET)	EpiXcan	0.998883	starnet_aor	0.999981
5731	ENSG00000090060	PAPOLA	-0.116878	-0.0348266	0.906956	0.00241096	0.0290702	0.000123782	0.00039802	7	19	12	C2	Artery. Aorta (STARNET)	EpiXcan	0.998883	starnet_aor	0.999981
5732	ENSG00000122378	FAM213A	-0.116621	-0.00671067	0.90716	0.0207643	0.0458424	1.31967e-06	5.3533e-06	20	36	26	C2	Artery. Aorta (STARNET)	EpiXcan	0.998883	starnet_aor	0.999981
5733	ENSG00000273014	AC018645.2	-0.116214	-0.0103478	0.907483	0.023241	0.0340461	2.85386e-05	9.88455e-05	28	72	39	C2	Artery. Aorta (STARNET)	EpiXcan	0.998883	starnet_aor	0.999981
5734	ENSG00000077498	TYR	-0.116191	-0.0461368	0.907501	0.00294226	0.0107615	0.0202322	0.0496397	4	8	6	C2	Artery. Aorta (STARNET)	EpiXcan	0.998883	starnet_aor	0.999981
5735	ENSG00000121454	LHX4	-0.116028	-0.0125295	0.907631	0.00610878	0.013862	0.00762509	0.0197763	2	34	2	C2	Artery. Aorta (STARNET)	EpiXcan	0.998883	starnet_aor	0.999981
5736	ENSG00000101608	MYL12A	-0.115918	-0.00631998	0.907718	0.0565161	0.148999	1.14401e-19	1.20639e-18	13	20	18	C2	Artery. Aorta (STARNET)	EpiXcan	0.998883	starnet_aor	0.999981
5737	ENSG00000122176	FMOD	0.115793	0.00499636	0.907817	0.0810453	0.158519	4.43297e-21	5.06804e-20	18	27	20	C2	Artery. Aorta (STARNET)	EpiXcan	0.998883	starnet_aor	0.999981
5738	ENSG00000167699	GLOD4	0.11564	0.0163365	0.907938	0.0239062	0.0420687	3.45407e-06	1.33654e-05	28	74	47	C2	Artery. Aorta (STARNET)	EpiXcan	0.998883	starnet_aor	0.999981
5739	ENSG00000158286	RNF207	-0.115054	-0.0049707	0.908402	0.0794255	0.129989	1.15476e-17	1.08908e-16	35	65	36	C2	Artery. Aorta (STARNET)	EpiXcan	0.998883	starnet_aor	0.999981
5740	ENSG00000101290	CDS2	-0.114724	-0.0180646	0.908664	0.00471404	0.0170315	0.00343373	0.00927543	4	48	4	C2	Artery. Aorta (STARNET)	EpiXcan	0.998883	starnet_aor	0.999981
5741	ENSG00000154222	CC2D1B	0.114543	0.0159055	0.908807	0.0183361	0.0353227	2.21357e-05	7.77381e-05	17	34	17	C2	Artery. Aorta (STARNET)	EpiXcan	0.998883	starnet_aor	0.999981
5742	ENSG00000104964	AES	0.114452	0.017635	0.908879	0.00567979	0.0142008	0.00699393	0.0182178	3	5	4	C2	Artery. Aorta (STARNET)	EpiXcan	0.998883	starnet_aor	0.999981
5743	ENSG00000085276	MECOM	0.113848	-0.00240108	0.909358	0.024238	0.0554296	9.24572e-08	4.22245e-07	18	24	23	C2	Artery. Aorta (STARNET)	EpiXcan	0.998883	starnet_aor	0.999981
5744	ENSG00000226314	ZNF192P1	-0.11382	-0.0204542	0.909381	0.0672921	0.0528389	1.82731e-07	8.07384e-07	41	61	48	C2	Artery. Aorta (STARNET)	EpiXcan	0.998883	starnet_aor	0.999981
5745	ENSG00000183569	SERHL2	-0.113807	-0.0118552	0.909391	0.0262096	0.0526029	1.93481e-07	8.52669e-07	5	18	7	C2	Artery. Aorta (STARNET)	EpiXcan	0.998883	starnet_aor	0.999981
5746	ENSG00000123384	LRP1	-0.113385	-0.0495446	0.909726	0.000581147	0.0110274	0.0188572	0.0464814	2	5	4	C2	Artery. Aorta (STARNET)	EpiXcan	0.998883	starnet_aor	0.999981
5747	ENSG00000101773	RBBP8	0.113059	0.00614451	0.909984	0.0348264	0.0774151	1.75724e-10	1.01775e-09	11	17	11	C2	Artery. Aorta (STARNET)	EpiXcan	0.998883	starnet_aor	0.999981
5748	ENSG00000227110	LMCD1-AS1	0.112962	0.00427647	0.910061	0.0616939	0.187987	3.46808e-25	4.80152e-24	12	14	14	C2	Artery. Aorta (STARNET)	EpiXcan	0.998883	starnet_aor	0.999981
5749	ENSG00000136250	AOAH	-0.112745	-0.0137402	0.910233	0.0157339	0.117378	2.01959e-15	1.65645e-14	21	38	31	C2	Artery. Aorta (STARNET)	EpiXcan	0.998883	starnet_aor	0.999981
5750	ENSG00000158623	COPG2	0.112649	0.0199851	0.910309	0.0127553	0.0619233	1.3655e-08	6.71984e-08	13	23	16	C2	Artery. Aorta (STARNET)	EpiXcan	0.998883	starnet_aor	0.999981
5751	ENSG00000235884	LINC00941	-0.112317	-0.0101762	0.910572	0.0093268	0.0501133	2.8384e-07	1.23214e-06	24	51	30	C2	Artery. Aorta (STARNET)	EpiXcan	0.998883	starnet_aor	0.999981
5752	ENSG00000133731	IMPA1	0.112131	0.00305709	0.910719	0.134242	0.196928	8.84765e-28	1.38761e-26	19	26	22	C2	Artery. Aorta (STARNET)	EpiXcan	0.998883	starnet_aor	0.999981
5753	ENSG00000064199	SPA17	-0.111619	-0.0171087	0.911126	0.0384072	0.0366187	1.29656e-05	4.69292e-05	29	35	35	C2	Artery. Aorta (STARNET)	EpiXcan	0.998883	starnet_aor	0.999981
5754	ENSG00000079150	FKBP7	0.111349	0.00388647	0.91134	0.118412	0.191102	4.04826e-26	5.87496e-25	40	57	49	C2	Artery. Aorta (STARNET)	EpiXcan	0.998883	starnet_aor	0.999981
5755	ENSG00000146233	CYP39A1	-0.111148	-0.00841381	0.911499	0.0178802	0.0563141	6.13602e-08	2.84544e-07	3	6	4	C2	Artery. Aorta (STARNET)	EpiXcan	0.998883	starnet_aor	0.999981
5756	ENSG00000090372	STRN4	-0.111013	-0.0104271	0.911606	0.0311877	0.0388486	6.5453e-06	2.45114e-05	40	73	48	C2	Artery. Aorta (STARNET)	EpiXcan	0.998883	starnet_aor	0.999981
5757	ENSG00000065060	UHRF1BP1	0.110973	0.00258798	0.911637	0.229027	0.423707	7.05544e-67	4.10338e-65	43	62	52	C2	Artery. Aorta (STARNET)	EpiXcan	0.998883	starnet_aor	0.999981
5758	ENSG00000123739	PLA2G12A	-0.110946	-0.00909111	0.911659	0.0154894	0.0419345	3.35597e-06	1.30153e-05	3	32	5	C2	Artery. Aorta (STARNET)	EpiXcan	0.998883	starnet_aor	0.999981
5759	ENSG00000198468	FLVCR1-AS1	0.110776	0.00338213	0.911794	0.21417	0.424186	1.51445e-68	9.22733e-67	77	105	95	C2	Artery. Aorta (STARNET)	EpiXcan	0.998883	starnet_aor	0.999981
5760	ENSG00000248508	SRP14-AS1	0.110711	-0.0125102	0.911845	0.00972879	0.220981	3.39663e-30	5.98072e-29	7	20	11	C2	Artery. Aorta (STARNET)	EpiXcan	0.998883	starnet_aor	0.999981
5761	ENSG00000174514	MFSD4A	-0.110709	-0.0276687	0.911847	0.0015266	0.0398582	6.51948e-06	2.44206e-05	3	15	9	C2	Artery. Aorta (STARNET)	EpiXcan	0.998883	starnet_aor	0.999981
5762	ENSG00000110076	NRXN2	-0.110696	-0.00943498	0.911858	0.02329	0.0562659	6.37155e-08	2.95109e-07	7	7	7	C2	Artery. Aorta (STARNET)	EpiXcan	0.998883	starnet_aor	0.999981
5763	ENSG00000179743	FLJ37453	0.110486	0.0160317	0.912024	0.00467636	0.0101736	0.0241436	0.0585534	8	12	9	C2	Artery. Aorta (STARNET)	EpiXcan	0.998883	starnet_aor	0.999981
5764	ENSG00000112514	CUTA	0.110105	0.00999179	0.912326	0.0120101	0.0341207	2.77947e-05	9.64865e-05	13	29	17	C2	Artery. Aorta (STARNET)	EpiXcan	0.998883	starnet_aor	0.999981
5765	ENSG00000049239	H6PD	0.109217	0.0102854	0.91303	0.083569	0.289697	4.88212e-41	1.33381e-39	39	87	48	C2	Artery. Aorta (STARNET)	EpiXcan	0.998883	starnet_aor	0.999981
5766	ENSG00000131558	EXOC4	-0.109144	-0.0052502	0.913088	0.0431172	0.0180182	0.00243106	0.00669173	34	52	39	C2	Artery. Aorta (STARNET)	EpiXcan	0.998883	starnet_aor	0.999981
5767	ENSG00000230084	AC006059.1	-0.109099	-0.0371185	0.913124	0.00388845	0.0320977	4.86439e-05	0.000163753	10	24	15	C2	Artery. Aorta (STARNET)	EpiXcan	0.998883	starnet_aor	0.999981
5768	ENSG00000104415	WISP1	-0.108948	-0.00355522	0.913244	0.145488	0.132381	1.13591e-17	1.07196e-16	85	138	103	C2	Artery. Aorta (STARNET)	EpiXcan	0.998883	starnet_aor	0.999981
5769	ENSG00000180917	CMTR2	-0.108912	-0.00835396	0.913272	0.0230896	0.0881957	7.78938e-12	5.04847e-11	16	26	21	C2	Artery. Aorta (STARNET)	EpiXcan	0.998883	starnet_aor	0.999981
5770	ENSG00000100364	KIAA0930	0.108844	0.00951023	0.913326	0.0127589	0.0507091	2.83314e-07	1.23021e-06	7	17	9	C2	Artery. Aorta (STARNET)	EpiXcan	0.998883	starnet_aor	0.999981
5771	ENSG00000149474	KAT14	0.108745	0.00953864	0.913405	0.028824	0.0371141	1.32326e-05	4.78279e-05	24	32	29	C2	Artery. Aorta (STARNET)	EpiXcan	0.998883	starnet_aor	0.999981
5772	ENSG00000263072	ZNF213-AS1	0.108714	0.00839093	0.913429	0.0209447	0.0618011	1.55085e-08	7.59414e-08	11	31	16	C2	Artery. Aorta (STARNET)	EpiXcan	0.998883	starnet_aor	0.999981
5773	ENSG00000075407	ZNF37A	0.108625	0.0539569	0.9135	0.00156282	0.01436	0.00698361	0.0181956	11	30	14	C2	Artery. Aorta (STARNET)	EpiXcan	0.998883	starnet_aor	0.999981
5774	ENSG00000144369	FAM171B	0.108047	-8.36511e-05	0.913958	0.10238	0.210971	1.00179e-28	1.64508e-27	23	38	28	C2	Artery. Aorta (STARNET)	EpiXcan	0.998883	starnet_aor	0.999981
5775	ENSG00000162729	IGSF8	-0.107771	0.000515141	0.914178	0.0189221	0.0424097	3.18933e-06	1.23972e-05	9	9	9	C2	Artery. Aorta (STARNET)	EpiXcan	0.998883	starnet_aor	0.999981
5776	ENSG00000203326	ZNF525	0.107581	0.00874211	0.914328	0.0191862	0.0568954	5.75309e-08	2.67352e-07	12	19	15	C2	Artery. Aorta (STARNET)	EpiXcan	0.998883	starnet_aor	0.999981
5777	ENSG00000130856	ZNF236	-0.107556	-0.00898753	0.914348	0.0146927	0.0671032	2.50078e-09	1.31948e-08	11	21	14	C2	Artery. Aorta (STARNET)	EpiXcan	0.998883	starnet_aor	0.999981
5778	ENSG00000134955	SLC37A2	-0.107485	-0.00238708	0.914404	0.0581906	0.0923366	2.76441e-12	1.85106e-11	66	88	82	C2	Artery. Aorta (STARNET)	EpiXcan	0.998883	starnet_aor	0.999981
5779	ENSG00000233690	EBAG9P1	-0.107305	-0.00191689	0.914547	0.0297728	0.0581911	4.52866e-08	2.12315e-07	12	27	17	C2	Artery. Aorta (STARNET)	EpiXcan	0.998883	starnet_aor	0.999981
5780	ENSG00000084207	GSTP1	0.107142	0.00292836	0.914676	0.107441	0.142518	9.82572e-19	9.77732e-18	23	43	26	C2	Artery. Aorta (STARNET)	EpiXcan	0.998883	starnet_aor	0.999981
5781	ENSG00000144668	ITGA9	0.107027	0.014186	0.914767	0.0208698	0.0890851	5.99165e-12	3.91805e-11	23	28	27	C2	Artery. Aorta (STARNET)	EpiXcan	0.998883	starnet_aor	0.999981
5782	ENSG00000032742	IFT88	-0.107016	0.000760481	0.914777	0.0641984	0.180461	7.06813e-24	9.20475e-23	30	63	41	C2	Artery. Aorta (STARNET)	EpiXcan	0.998883	starnet_aor	0.999981
5783	ENSG00000161016	RPL8	0.106913	0.00515084	0.914858	0.0516982	0.106933	4.09056e-14	3.1154e-13	22	34	26	C2	Artery. Aorta (STARNET)	EpiXcan	0.998883	starnet_aor	0.999981
5784	ENSG00000169914	OTUD3	0.106835	0.00409834	0.91492	0.234985	0.353515	1.12621e-52	4.31219e-51	11	18	12	C2	Artery. Aorta (STARNET)	EpiXcan	0.998883	starnet_aor	0.999981
5785	ENSG00000119661	DNAL1	-0.106781	-0.00316614	0.914962	0.112868	0.184265	6.86684e-25	9.37186e-24	8	9	8	C2	Artery. Aorta (STARNET)	EpiXcan	0.998883	starnet_aor	0.999981
5786	ENSG00000108465	CDK5RAP3	-0.106546	-0.00558139	0.915149	0.0323958	0.102555	7.33315e-14	5.46569e-13	15	28	17	C2	Artery. Aorta (STARNET)	EpiXcan	0.998883	starnet_aor	0.999981
5787	ENSG00000163947	ARHGEF3	-0.106284	0.00333959	0.915357	0.00706657	0.0441432	2.12545e-06	8.42608e-06	8	13	10	C2	Artery. Aorta (STARNET)	EpiXcan	0.998883	starnet_aor	0.999981
5788	ENSG00000170855	TRIAP1	0.106155	0.0152542	0.915459	0.00820186	0.0125234	0.0124075	0.0312714	13	35	13	C2	Artery. Aorta (STARNET)	EpiXcan	0.998883	starnet_aor	0.999981
5789	ENSG00000159263	SIM2	0.105868	0.0111911	0.915687	0.00447367	0.0323507	5.1496e-05	0.000172786	7	12	9	C2	Artery. Aorta (STARNET)	EpiXcan	0.998883	starnet_aor	0.999981
5790	ENSG00000180008	SOCS4	0.105564	0.00479042	0.915929	0.00876801	0.0291634	0.00012091	0.000389113	10	15	12	C2	Artery. Aorta (STARNET)	EpiXcan	0.998883	starnet_aor	0.999981
5791	ENSG00000114021	NIT2	-0.105376	-0.0186084	0.916078	0.0179801	0.0159614	0.00442714	0.0118093	27	39	34	C2	Artery. Aorta (STARNET)	EpiXcan	0.998883	starnet_aor	0.999981
5792	ENSG00000084674	APOB	-0.105122	-0.0323543	0.916279	0.00618666	0.0261732	0.000208151	0.000651039	8	10	10	C2	Artery. Aorta (STARNET)	EpiXcan	0.998883	starnet_aor	0.999981
5793	ENSG00000152229	PSTPIP2	0.10511	0.00328785	0.916289	0.0200479	0.0262811	0.000267446	0.000824902	23	41	28	C2	Artery. Aorta (STARNET)	EpiXcan	0.998883	starnet_aor	0.999981
5794	ENSG00000131409	LRRC4B	-0.105072	-0.00351922	0.916318	0.0136927	0.0344087	2.63788e-05	9.17998e-05	26	58	33	C2	Artery. Aorta (STARNET)	EpiXcan	0.998883	starnet_aor	0.999981
5795	ENSG00000106100	NOD1	0.104918	0.00624347	0.916441	0.0168623	0.0509084	2.55155e-07	1.11265e-06	5	7	5	C2	Artery. Aorta (STARNET)	EpiXcan	0.998883	starnet_aor	0.999981
5796	ENSG00000141556	TBCD	-0.104619	-0.00831736	0.916678	0.0332816	0.0627191	1.25186e-08	6.19235e-08	22	115	26	C2	Artery. Aorta (STARNET)	EpiXcan	0.998883	starnet_aor	0.999981
5797	ENSG00000251322	SHANK3	0.104546	0.0117526	0.916736	0.0248997	0.0268622	0.000201293	0.000631133	23	27	27	C2	Artery. Aorta (STARNET)	EpiXcan	0.998883	starnet_aor	0.999981
5798	ENSG00000006125	AP2B1	-0.10445	0.00435439	0.916812	0.0245231	0.0204956	0.00132617	0.00377775	36	53	45	C2	Artery. Aorta (STARNET)	EpiXcan	0.998883	starnet_aor	0.999981
5799	ENSG00000111291	GPRC5D	0.104365	0.0109014	0.91688	0.0286321	0.112109	8.77402e-15	6.96568e-14	11	26	14	C2	Artery. Aorta (STARNET)	EpiXcan	0.998883	starnet_aor	0.999981
5800	ENSG00000120800	UTP20	0.103637	0.00692409	0.917458	0.0326136	0.0978962	5.39814e-13	3.78807e-12	5	6	5	C2	Artery. Aorta (STARNET)	EpiXcan	0.998883	starnet_aor	0.999981
5801	ENSG00000243667	WDR92	0.103603	0.00254381	0.917484	0.0315926	0.0901138	5.0092e-12	3.29666e-11	35	81	53	C2	Artery. Aorta (STARNET)	EpiXcan	0.998883	starnet_aor	0.999981
5802	ENSG00000071894	CPSF1	0.103244	0.00308548	0.917769	0.174053	0.613497	4.05168e-123	1.07258e-120	16	29	25	C2	Artery. Aorta (STARNET)	EpiXcan	0.998883	starnet_aor	0.999981
5803	ENSG00000092820	EZR	0.103241	0.0312977	0.917772	0.00747392	0.0292717	0.000108105	0.000349514	10	73	11	C2	Artery. Aorta (STARNET)	EpiXcan	0.998883	starnet_aor	0.999981
5804	ENSG00000261652	C15orf65	0.103182	-0.00473852	0.917819	0.0324634	0.0359183	1.90575e-05	6.73594e-05	29	62	35	C2	Artery. Aorta (STARNET)	EpiXcan	0.998883	starnet_aor	0.999981
5805	ENSG00000257322	AC138123.2	-0.10305	-0.00206257	0.917923	0.36001	0.576171	1.67079e-108	2.94866e-106	23	32	25	C2	Artery. Aorta (STARNET)	EpiXcan	0.998883	starnet_aor	0.999981
5806	ENSG00000106565	TMEM176B	0.103035	0.0047496	0.917935	0.108233	0.130095	4.46405e-17	4.04611e-16	58	130	78	C2	Artery. Aorta (STARNET)	EpiXcan	0.998883	starnet_aor	0.999981
5807	ENSG00000139190	VAMP1	-0.102371	-0.00571344	0.918463	0.0344301	0.0613861	1.63586e-08	7.9787e-08	6	6	6	C2	Artery. Aorta (STARNET)	EpiXcan	0.999094	starnet_aor	0.999981
5808	ENSG00000087077	TRIP6	-0.102207	-0.00790915	0.918592	0.0350955	0.0841128	2.70149e-11	1.67726e-10	16	26	21	C2	Artery. Aorta (STARNET)	EpiXcan	0.999094	starnet_aor	0.999981
5809	ENSG00000228014	ZNF680P1	0.102099	0.000848885	0.918678	0.145932	0.225836	1.11588e-30	2.00858e-29	48	72	57	C2	Artery. Aorta (STARNET)	EpiXcan	0.999094	starnet_aor	0.999981
5810	ENSG00000163638	ADAMTS9	-0.101994	-0.00327613	0.918762	0.0855388	0.18955	1.04335e-25	1.48192e-24	9	17	10	C2	Artery. Aorta (STARNET)	EpiXcan	0.999094	starnet_aor	0.999981
5811	ENSG00000137944	KYAT3	0.1009	0.00126887	0.91963	0.208737	0.310609	1.06727e-44	3.27084e-43	49	81	56	C2	Artery. Aorta (STARNET)	EpiXcan	0.999133	starnet_aor	0.999981
5812	ENSG00000133114	GPALPP1	-0.100494	0.0255075	0.919952	0.00876434	0.024596	0.000405208	0.00122375	14	30	15	C2	Artery. Aorta (STARNET)	EpiXcan	0.999133	starnet_aor	0.999981
5813	ENSG00000198130	HIBCH	-0.100269	-0.00012584	0.920131	0.0172578	0.0211792	0.00102746	0.00297036	27	43	32	C2	Artery. Aorta (STARNET)	EpiXcan	0.999133	starnet_aor	0.999981
5814	ENSG00000100330	MTMR3	-0.0997948	-0.0067247	0.920507	0.0360454	0.10911	1.71679e-14	1.33669e-13	18	38	25	C2	Artery. Aorta (STARNET)	EpiXcan	0.999133	starnet_aor	0.999981
5815	ENSG00000116729	WLS	-0.0997536	-0.00349099	0.92054	0.0453859	0.0741605	3.58669e-10	2.02314e-09	36	50	42	C2	Artery. Aorta (STARNET)	EpiXcan	0.999133	starnet_aor	0.999981
5816	ENSG00000065457	ADAT1	0.0995024	0.00315142	0.920739	0.142901	0.288561	1.60875e-41	4.45861e-40	14	24	19	C2	Artery. Aorta (STARNET)	EpiXcan	0.999133	starnet_aor	0.999981
5817	ENSG00000153786	ZDHHC7	0.0992368	0.0133281	0.92095	0.01541	0.0148929	0.00620583	0.0162684	16	30	25	C2	Artery. Aorta (STARNET)	EpiXcan	0.999133	starnet_aor	0.999981
5818	ENSG00000114395	CYB561D2	-0.0991864	-0.0351523	0.92099	0.000660862	0.0333228	3.95564e-05	0.000134697	4	9	6	C2	Artery. Aorta (STARNET)	EpiXcan	0.999133	starnet_aor	0.999981
5819	ENSG00000177600	RPLP2	-0.0986756	-0.0124325	0.921396	0.00679289	0.0424879	3.02905e-06	1.18101e-05	4	9	7	C2	Artery. Aorta (STARNET)	EpiXcan	0.999133	starnet_aor	0.999981
5820	ENSG00000145476	CYP4V2	0.0984672	0.00238717	0.921561	0.28392	0.439467	1.6606e-70	1.099e-68	54	82	66	C2	Artery. Aorta (STARNET)	EpiXcan	0.999133	starnet_aor	0.999981
5821	ENSG00000198208	RPS6KL1	0.0984306	0.0222135	0.92159	0.00314755	0.0270729	0.000195749	0.00061513	2	22	3	C2	Artery. Aorta (STARNET)	EpiXcan	0.999133	starnet_aor	0.999981
5822	ENSG00000149596	JPH2	-0.0984091	-0.00692848	0.921607	0.0725242	0.0472866	9.00874e-07	3.72329e-06	51	81	63	C2	Artery. Aorta (STARNET)	EpiXcan	0.999133	starnet_aor	0.999981
5823	ENSG00000183049	CAMK1D	-0.0977947	-0.00815391	0.922095	0.0442556	0.0645232	7.78848e-09	3.9324e-08	66	94	90	C2	Artery. Aorta (STARNET)	EpiXcan	0.999133	starnet_aor	0.999981
5824	ENSG00000234745	HLA-B	-0.0976835	-0.00637396	0.922184	0.109162	0.215471	4.17842e-29	6.981e-28	30	116	40	C2	Artery. Aorta (STARNET)	EpiXcan	0.999133	starnet_aor	0.999981
5825	ENSG00000106733	NMRK1	0.0972474	0.000319968	0.92253	0.284583	0.482817	9.57294e-82	8.74898e-80	49	80	58	C2	Artery. Aorta (STARNET)	EpiXcan	0.999133	starnet_aor	0.999981
5826	ENSG00000251370	SEMA5A-AS1	-0.097125	-0.00139832	0.922627	0.104177	0.192204	3.24661e-26	4.73845e-25	29	54	38	C2	Artery. Aorta (STARNET)	EpiXcan	0.999133	starnet_aor	0.999981
5827	ENSG00000102543	CDADC1	-0.0969146	-0.00965765	0.922794	0.0348155	0.0618867	1.57649e-08	7.7112e-08	16	19	16	C2	Artery. Aorta (STARNET)	EpiXcan	0.999133	starnet_aor	0.999981
5828	ENSG00000143624	INTS3	-0.0968123	-0.042945	0.922875	0.0161196	0.0268663	0.000212667	0.000664623	6	6	6	C2	Artery. Aorta (STARNET)	EpiXcan	0.999133	starnet_aor	0.999981
5829	ENSG00000197653	DNAH10	-0.0965775	-0.00609469	0.923062	0.0190103	0.0771454	2.07685e-10	1.1979e-09	6	8	8	C2	Artery. Aorta (STARNET)	EpiXcan	0.999133	starnet_aor	0.999981
5830	ENSG00000093010	COMT	0.0962827	0.0129196	0.923296	0.040939	0.080287	6.96397e-11	4.20137e-10	29	41	38	C2	Artery. Aorta (STARNET)	EpiXcan	0.999133	starnet_aor	0.999981
5831	ENSG00000104660	LEPROTL1	0.0962195	0.00319801	0.923346	0.0799524	0.131363	1.91481e-17	1.76895e-16	7	93	8	C2	Artery. Aorta (STARNET)	EpiXcan	0.999133	starnet_aor	0.999981
5832	ENSG00000260236	AC099778.1	-0.0959169	-0.0230089	0.923587	0.00299369	0.0156803	0.00497476	0.0132013	9	26	11	C2	Artery. Aorta (STARNET)	EpiXcan	0.999133	starnet_aor	0.999981
5833	ENSG00000120896	SORBS3	-0.0957298	-0.00856664	0.923735	0.0138574	0.0121345	0.013623	0.0342001	12	24	17	C2	Artery. Aorta (STARNET)	EpiXcan	0.999133	starnet_aor	0.999981
5834	ENSG00000160439	RDH13	0.0955547	0.00199473	0.923874	0.272821	0.405204	8.70309e-64	4.73856e-62	43	69	57	C2	Artery. Aorta (STARNET)	EpiXcan	0.999133	starnet_aor	0.999981
5835	ENSG00000163145	C1QTNF7	0.0955152	0.00454063	0.923906	0.0240811	0.0619598	1.31131e-08	6.47393e-08	14	26	16	C2	Artery. Aorta (STARNET)	EpiXcan	0.999133	starnet_aor	0.999981
5836	ENSG00000107186	MPDZ	0.0951147	0.00183218	0.924224	0.162254	0.228097	5.76336e-31	1.0585e-29	56	91	69	C2	Artery. Aorta (STARNET)	EpiXcan	0.999133	starnet_aor	0.999981
5837	ENSG00000179397	CATSPERE	-0.0950058	-0.0166308	0.92431	0.023316	0.0507707	2.93617e-07	1.27314e-06	17	35	20	C2	Artery. Aorta (STARNET)	EpiXcan	0.999133	starnet_aor	0.999981
5838	ENSG00000273373	AL355488.2	0.0948003	0.00740542	0.924473	0.0153101	0.0208385	0.00120225	0.00344906	28	47	32	C2	Artery. Aorta (STARNET)	EpiXcan	0.999133	starnet_aor	0.999981
5839	ENSG00000078795	PKD2L2	0.0945965	0.0103518	0.924635	0.0135288	0.0288045	0.000123097	0.000395982	14	18	18	C2	Artery. Aorta (STARNET)	EpiXcan	0.999133	starnet_aor	0.999981
5840	ENSG00000063660	GPC1	0.0941813	-0.00744104	0.924965	0.00239749	0.0320973	5.11754e-05	0.000171748	5	7	7	C2	Artery. Aorta (STARNET)	EpiXcan	0.999133	starnet_aor	0.999981
5841	ENSG00000136274	NACAD	0.0940553	0.0120412	0.925065	0.00792778	0.0100735	0.0235676	0.0572288	10	24	14	C2	Artery. Aorta (STARNET)	EpiXcan	0.999133	starnet_aor	0.999981
5842	ENSG00000148019	CEP78	0.0933865	0.000369587	0.925597	0.00442874	0.0101805	0.0242363	0.0587503	13	24	17	C2	Artery. Aorta (STARNET)	EpiXcan	0.999133	starnet_aor	0.999981
5843	ENSG00000085760	MTIF2	-0.0932874	-0.00628615	0.925675	0.0228217	0.0114364	0.0156547	0.0389755	32	49	34	C2	Artery. Aorta (STARNET)	EpiXcan	0.999133	starnet_aor	0.999981
5844	ENSG00000173898	SPTBN2	0.0930187	0.0214306	0.925889	0.0083544	0.0148099	0.00648829	0.0169568	7	16	9	C2	Artery. Aorta (STARNET)	EpiXcan	0.999133	starnet_aor	0.999981
5845	ENSG00000089351	GRAMD1A	-0.0929432	0.00510452	0.925949	0.0123828	0.0317955	4.96337e-05	0.000166975	16	32	24	C2	Artery. Aorta (STARNET)	EpiXcan	0.999133	starnet_aor	0.999981
5846	ENSG00000231367	AC011247.1	-0.0926565	-0.00848543	0.926176	0.0137431	0.0226986	0.000706989	0.00207714	11	19	13	C2	Artery. Aorta (STARNET)	EpiXcan	0.999133	starnet_aor	0.999981
5847	ENSG00000125430	HS3ST3B1	0.0924654	0.00323807	0.926328	0.0661105	0.167058	4.27917e-22	5.12899e-21	41	54	46	C2	Artery. Aorta (STARNET)	EpiXcan	0.999133	starnet_aor	0.999981
5848	ENSG00000260123	AC013565.1	0.0924405	0.000972426	0.926348	0.231746	0.316978	7.69344e-46	2.44565e-44	27	41	30	C2	Artery. Aorta (STARNET)	EpiXcan	0.999133	starnet_aor	0.999981
5849	ENSG00000213619	NDUFS3	-0.0923975	-0.018058	0.926382	0.0211037	0.0113461	0.016526	0.041065	27	31	31	C2	Artery. Aorta (STARNET)	EpiXcan	0.999133	starnet_aor	0.999981
5850	ENSG00000132950	ZMYM5	0.0922847	0.00394055	0.926472	0.0304975	0.0198127	0.00159701	0.00450329	51	59	56	C2	Artery. Aorta (STARNET)	EpiXcan	0.999133	starnet_aor	0.999981
5851	ENSG00000008394	MGST1	-0.091638	-0.00807795	0.926986	0.0398123	0.0864003	9.24322e-12	5.95054e-11	22	46	28	C2	Artery. Aorta (STARNET)	EpiXcan	0.999133	starnet_aor	0.999981
5852	ENSG00000156042	CFAP70	-0.0915821	-0.0159708	0.92703	0.0048438	0.0463329	9.92966e-07	4.08226e-06	5	10	7	C2	Artery. Aorta (STARNET)	EpiXcan	0.999133	starnet_aor	0.999981
5853	ENSG00000175087	PDIK1L	0.0912697	0.0164455	0.927278	0.0195803	0.0152755	0.00557363	0.014699	19	28	20	C2	Artery. Aorta (STARNET)	EpiXcan	0.999133	starnet_aor	0.999981
5854	ENSG00000117461	PIK3R3	0.0911841	0.00847037	0.927346	0.0184631	0.0534587	1.48584e-07	6.63763e-07	51	70	65	C2	Artery. Aorta (STARNET)	EpiXcan	0.999133	starnet_aor	0.999981
5855	ENSG00000267325	LINC01415	0.0911047	0.00558621	0.927409	0.0205956	0.0319589	5.785e-05	0.000193051	5	6	5	C2	Artery. Aorta (STARNET)	EpiXcan	0.999133	starnet_aor	0.999981
5856	ENSG00000167191	GPRC5B	0.0906819	0.00861845	0.927745	0.0142293	0.0778445	1.63527e-10	9.50699e-10	3	10	6	C2	Artery. Aorta (STARNET)	EpiXcan	0.999133	starnet_aor	0.999981
5857	ENSG00000101460	MAP1LC3A	0.0902287	0.0104761	0.928105	0.0100015	0.0245539	0.000444881	0.00133725	15	18	16	C2	Artery. Aorta (STARNET)	EpiXcan	0.999133	starnet_aor	0.999981
5858	ENSG00000131374	TBC1D5	0.0900484	0.00676847	0.928249	0.018775	0.0673336	2.62091e-09	1.37908e-08	8	20	8	C2	Artery. Aorta (STARNET)	EpiXcan	0.999133	starnet_aor	0.999981
5859	ENSG00000248971	KRT8P46	0.0899346	0.00469863	0.928339	0.125514	0.0989427	4.49257e-13	3.17875e-12	84	128	99	C2	Artery. Aorta (STARNET)	EpiXcan	0.999133	starnet_aor	0.999981
5860	ENSG00000196659	TTC30B	-0.089848	0.0123886	0.928408	0.0267139	0.0382466	9.24115e-06	3.40587e-05	20	26	24	C2	Artery. Aorta (STARNET)	EpiXcan	0.999133	starnet_aor	0.999981
5861	ENSG00000138738	PRDM5	-0.0897874	-0.00425982	0.928456	0.0333614	0.0394771	6.7921e-06	2.54046e-05	26	123	30	C2	Artery. Aorta (STARNET)	EpiXcan	0.999133	starnet_aor	0.999981
5862	ENSG00000144230	GPR17	0.0894356	-0.000166957	0.928736	0.267183	0.378461	4.04933e-58	1.81794e-56	48	202	63	C2	Artery. Aorta (STARNET)	EpiXcan	0.999133	starnet_aor	0.999981
5863	ENSG00000169181	GSG1L	-0.0893191	-0.00281189	0.928828	0.0709667	0.118631	1.47452e-15	1.2172e-14	26	38	30	C2	Artery. Aorta (STARNET)	EpiXcan	0.999133	starnet_aor	0.999981
5864	ENSG00000149451	ADAM33	0.0890009	0.000824324	0.929081	0.309616	0.39753	4.36442e-61	2.1547e-59	92	203	108	C2	Artery. Aorta (STARNET)	EpiXcan	0.999133	starnet_aor	0.999981
5865	ENSG00000204632	HLA-G	0.0881921	-0.00338476	0.929724	0.098484	0.196065	2.01489e-26	2.97754e-25	62	130	79	C2	Artery. Aorta (STARNET)	EpiXcan	0.999133	starnet_aor	0.999981
5866	ENSG00000134375	TIMM17A	0.0881293	0.0133185	0.929774	0.00657432	0.0275544	0.000175323	0.000553777	4	7	4	C2	Artery. Aorta (STARNET)	EpiXcan	0.999133	starnet_aor	0.999981
5867	ENSG00000145075	CCDC39	-0.0877691	-0.00860552	0.93006	0.01683	0.0441116	1.38106e-06	5.59197e-06	3	37	4	C2	Artery. Aorta (STARNET)	EpiXcan	0.999133	starnet_aor	0.999981
5868	ENSG00000203666	EFCAB2	-0.0877491	-0.0303376	0.930076	0.0173365	0.423484	5.99839e-68	3.55595e-66	40	56	47	C2	Artery. Aorta (STARNET)	EpiXcan	0.999133	starnet_aor	0.999981
5869	ENSG00000251288	AC018797.3	-0.087482	-0.0100589	0.930288	0.0222231	0.048265	6.64728e-07	2.78023e-06	6	9	7	C2	Artery. Aorta (STARNET)	EpiXcan	0.999133	starnet_aor	0.999981
5870	ENSG00000185033	SEMA4B	-0.087223	-0.0092991	0.930494	0.0210137	0.0460655	1.01979e-06	4.18324e-06	18	46	24	C2	Artery. Aorta (STARNET)	EpiXcan	0.999133	starnet_aor	0.999981
5871	ENSG00000108846	ABCC3	-0.0869364	-0.00444633	0.930722	0.0539876	0.181917	4.02652e-24	5.28855e-23	7	22	8	C2	Artery. Aorta (STARNET)	EpiXcan	0.999133	starnet_aor	0.999981
5872	ENSG00000130958	SLC35D2	0.0867897	-0.00265986	0.930839	0.0176329	0.011981	0.0141644	0.0354723	14	24	14	C2	Artery. Aorta (STARNET)	EpiXcan	0.999133	starnet_aor	0.999981
5873	ENSG00000152952	PLOD2	-0.0867135	-0.00668756	0.930899	0.00890727	0.0277169	0.000186312	0.000586316	5	38	7	C2	Artery. Aorta (STARNET)	EpiXcan	0.999133	starnet_aor	0.999981
5874	ENSG00000153046	CDYL	-0.0866912	-0.000500553	0.930917	0.0238087	0.0140213	0.00790827	0.0204589	29	36	35	C2	Artery. Aorta (STARNET)	EpiXcan	0.999133	starnet_aor	0.999981
5875	ENSG00000143382	ADAMTSL4	-0.0864657	-0.000573897	0.931096	0.00946094	0.0140303	0.00786697	0.0203623	6	41	7	C2	Artery. Aorta (STARNET)	EpiXcan	0.999133	starnet_aor	0.999981
5876	ENSG00000273018	AC107983.2	0.0858514	0.0025217	0.931585	0.238648	0.603843	1.32136e-119	3.22034e-117	34	128	41	C2	Artery. Aorta (STARNET)	EpiXcan	0.999133	starnet_aor	0.999981
5877	ENSG00000246174	KCTD21-AS1	-0.0858178	-0.00270037	0.931611	0.184988	0.38774	1.90794e-59	8.98602e-58	29	45	32	C2	Artery. Aorta (STARNET)	EpiXcan	0.999133	starnet_aor	0.999981
5878	ENSG00000021355	SERPINB1	-0.0857991	-0.00808937	0.931626	0.0494655	0.0527545	1.6683e-07	7.40108e-07	57	78	70	C2	Artery. Aorta (STARNET)	EpiXcan	0.999133	starnet_aor	0.999981
5879	ENSG00000188313	PLSCR1	0.0857114	0.0124423	0.931696	0.00588225	0.0337227	3.26908e-05	0.000112365	10	29	13	C2	Artery. Aorta (STARNET)	EpiXcan	0.999133	starnet_aor	0.999981
5880	ENSG00000154556	SORBS2	0.0854129	0.000108848	0.931933	0.030177	0.0413074	3.37971e-06	1.30941e-05	38	66	44	C2	Artery. Aorta (STARNET)	EpiXcan	0.999133	starnet_aor	0.999981
5881	ENSG00000217128	FNIP1	-0.0854111	-0.0157363	0.931935	0.0397716	0.0623259	9.82108e-09	4.90862e-08	21	44	33	C2	Artery. Aorta (STARNET)	EpiXcan	0.999133	starnet_aor	0.999981
5882	ENSG00000057019	DCBLD2	-0.0852411	-0.0133119	0.93207	0.0207054	0.0472828	8.64809e-07	3.58098e-06	15	20	17	C2	Artery. Aorta (STARNET)	EpiXcan	0.999133	starnet_aor	0.999981
5883	ENSG00000179344	HLA-DQB1	0.0848848	0.00297017	0.932353	0.286889	0.715728	8.73274e-169	7.44903e-166	23	60	32	C2	Artery. Aorta (STARNET)	EpiXcan	0.999133	starnet_aor	0.999981
5884	ENSG00000235997	LINC01936	-0.0846431	-0.0222695	0.932545	0.00906772	0.0947235	1.00258e-12	6.91538e-12	5	9	8	C2	Artery. Aorta (STARNET)	EpiXcan	0.999133	starnet_aor	0.999981
5885	ENSG00000223878	AC005517.1	-0.0843113	-0.00925643	0.932809	0.049186	0.0487573	4.42973e-07	1.89296e-06	40	51	46	C2	Artery. Aorta (STARNET)	EpiXcan	0.999133	starnet_aor	0.999981
5886	ENSG00000136930	PSMB7	0.0839971	-0.00140068	0.933059	0.0524045	0.0759245	2.26906e-10	1.30484e-09	20	23	22	C2	Artery. Aorta (STARNET)	EpiXcan	0.999133	starnet_aor	0.999981
5887	ENSG00000179403	VWA1	-0.0836371	0.0169255	0.933345	0.0272718	0.0450065	1.49181e-06	6.01663e-06	15	55	20	C2	Artery. Aorta (STARNET)	EpiXcan	0.999133	starnet_aor	0.999981
5888	ENSG00000095383	TBC1D2	0.083577	0.00111893	0.933393	0.00867432	0.0179974	0.00255927	0.00702575	14	18	15	C2	Artery. Aorta (STARNET)	EpiXcan	0.999133	starnet_aor	0.999981
5889	ENSG00000232759	AC002480.2	0.0834838	0.00226538	0.933467	0.0700318	0.190168	2.15402e-25	2.99573e-24	15	60	19	C2	Artery. Aorta (STARNET)	EpiXcan	0.999133	starnet_aor	0.999981
5890	ENSG00000128989	ARPP19	0.0832679	0.0013972	0.933638	0.0232967	0.113145	5.90151e-15	4.71445e-14	15	52	26	C2	Artery. Aorta (STARNET)	EpiXcan	0.999133	starnet_aor	0.999981
5891	ENSG00000187513	GJA4	0.0832587	0.00506365	0.933646	0.045095	0.0645481	6.41762e-09	3.26387e-08	26	50	32	C2	Artery. Aorta (STARNET)	EpiXcan	0.999133	starnet_aor	0.999981
5892	ENSG00000081803	CADPS2	0.083122	0.00976796	0.933755	0.0546597	0.0330531	4.10364e-05	0.000139427	61	86	69	C2	Artery. Aorta (STARNET)	EpiXcan	0.999133	starnet_aor	0.999981
5893	ENSG00000082269	FAM135A	-0.0830464	-0.0528694	0.933815	0.00776345	0.0201465	0.00148318	0.00419774	9	12	12	C2	Artery. Aorta (STARNET)	EpiXcan	0.999133	starnet_aor	0.999981
5894	ENSG00000154813	DPH3	-0.082002	-0.0180918	0.934645	0.0310195	0.0410917	4.49372e-06	1.71505e-05	16	27	17	C2	Artery. Aorta (STARNET)	EpiXcan	0.999133	starnet_aor	0.999981
5895	ENSG00000106070	GRB10	0.081853	0.0154323	0.934764	0.01417	0.05056	3.03666e-07	1.31597e-06	19	71	27	C2	Artery. Aorta (STARNET)	EpiXcan	0.999133	starnet_aor	0.999981
5896	ENSG00000119227	PIGZ	-0.081409	0.00106134	0.935117	0.0281379	0.121568	3.85774e-16	3.29248e-15	16	27	20	C2	Artery. Aorta (STARNET)	EpiXcan	0.999133	starnet_aor	0.999981
5897	ENSG00000137463	MGARP	0.0810685	0.00390258	0.935387	0.00899841	0.0222703	0.000821714	0.00239723	9	34	11	C2	Artery. Aorta (STARNET)	EpiXcan	0.999133	starnet_aor	0.999981
5898	ENSG00000171658	NMRAL2P	0.0810683	-0.000340261	0.935388	0.010918	0.0268787	0.000230792	0.000717469	17	25	20	C2	Artery. Aorta (STARNET)	EpiXcan	0.999133	starnet_aor	0.999981
5899	ENSG00000096968	JAK2	-0.0810276	-0.00818764	0.93542	0.035418	0.0358926	1.9418e-05	6.85388e-05	38	61	49	C2	Artery. Aorta (STARNET)	EpiXcan	0.999133	starnet_aor	0.999981
5900	ENSG00000121691	CAT	-0.0806453	-6.41374e-05	0.935724	0.0752887	0.140296	7.65325e-19	7.68026e-18	35	42	39	C2	Artery. Aorta (STARNET)	EpiXcan	0.999133	starnet_aor	0.999981
5901	ENSG00000081818	PCDHB4	-0.0806356	-0.0219936	0.935732	0.0275864	0.0164049	0.00373481	0.0100322	39	77	46	C2	Artery. Aorta (STARNET)	EpiXcan	0.999133	starnet_aor	0.999981
5902	ENSG00000259728	LINC00933	-0.0801865	0.00108713	0.936089	0.0995877	0.145753	1.03827e-19	1.0964e-18	44	73	54	C2	Artery. Aorta (STARNET)	EpiXcan	0.999133	starnet_aor	0.999981
5903	ENSG00000164187	LMBRD2	-0.0800696	-0.00526554	0.936182	0.0279293	0.0908489	3.8159e-12	2.5254e-11	4	11	5	C2	Artery. Aorta (STARNET)	EpiXcan	0.999133	starnet_aor	0.999981
5904	ENSG00000174611	KY	-0.0799947	-0.0256177	0.936242	0.0200271	0.015672	0.00475113	0.0126296	48	74	64	C2	Artery. Aorta (STARNET)	EpiXcan	0.999133	starnet_aor	0.999981
5905	ENSG00000132600	PRMT7	-0.0798923	-0.00725033	0.936323	0.0914556	0.209103	2.18536e-28	3.54319e-27	32	45	35	C2	Artery. Aorta (STARNET)	EpiXcan	0.999133	starnet_aor	0.999981
5906	ENSG00000183506	PI4KAP2	-0.0792384	-0.00520326	0.936843	0.167419	0.249001	2.33329e-34	4.95509e-33	51	112	68	C2	Artery. Aorta (STARNET)	EpiXcan	0.999133	starnet_aor	0.999981
5907	ENSG00000102780	DGKH	-0.0791399	0.00170375	0.936921	0.0361192	0.0536056	1.46809e-07	6.56409e-07	10	16	16	C2	Artery. Aorta (STARNET)	EpiXcan	0.999133	starnet_aor	0.999981
5908	ENSG00000237440	ZNF737	-0.0789719	-0.0259905	0.937055	0.00440654	0.0199674	0.00151762	0.00429283	6	23	10	C2	Artery. Aorta (STARNET)	EpiXcan	0.999133	starnet_aor	0.999981
5909	ENSG00000183624	HMCES	-0.0786649	0.0100011	0.937299	0.0408249	0.0340218	2.82333e-05	9.79204e-05	32	68	37	C2	Artery. Aorta (STARNET)	EpiXcan	0.999133	starnet_aor	0.999981
5910	ENSG00000137274	BPHL	-0.0783769	-0.00231336	0.937528	0.00398547	0.0897745	6.00518e-12	3.92509e-11	4	11	9	C2	Artery. Aorta (STARNET)	EpiXcan	0.999133	starnet_aor	0.999981
5911	ENSG00000122512	PMS2	-0.0779396	0.00197853	0.937876	0.0833767	0.153565	1.53023e-20	1.69518e-19	19	42	25	C2	Artery. Aorta (STARNET)	EpiXcan	0.999133	starnet_aor	0.999981
5912	ENSG00000111247	RAD51AP1	0.0778256	-0.00515298	0.937967	0.0065389	0.0326376	4.57778e-05	0.000154613	6	7	7	C2	Artery. Aorta (STARNET)	EpiXcan	0.999133	starnet_aor	0.999981
5913	ENSG00000186162	CIDECP	0.077637	0.011088	0.938117	0.0150314	0.0153278	0.00559965	0.0147625	19	38	24	C2	Artery. Aorta (STARNET)	EpiXcan	0.999133	starnet_aor	0.999981
5914	ENSG00000109062	SLC9A3R1	-0.0773473	-0.0069216	0.938347	0.0326216	0.0171676	0.00322101	0.00873152	37	90	53	C2	Artery. Aorta (STARNET)	EpiXcan	0.999133	starnet_aor	0.999981
5915	ENSG00000011376	LARS2	-0.077282	-0.00615233	0.938399	0.0167191	0.053468	1.30707e-07	5.88525e-07	13	26	17	C2	Artery. Aorta (STARNET)	EpiXcan	0.999133	starnet_aor	0.999981
5916	ENSG00000245958	AC093752.1	0.0770486	0.00186703	0.938585	0.031164	0.0567337	6.60401e-08	3.05508e-07	41	55	50	C2	Artery. Aorta (STARNET)	EpiXcan	0.999133	starnet_aor	0.999981
5917	ENSG00000182919	C11orf54	-0.0767916	-0.00163585	0.938789	0.276924	0.70843	6.54504e-166	4.78536e-163	21	94	28	C2	Artery. Aorta (STARNET)	EpiXcan	0.999133	starnet_aor	0.999981
5918	ENSG00000196405	EVL	0.076583	0.00703014	0.938955	0.0185249	0.0307515	7.12601e-05	0.000235044	17	27	20	C2	Artery. Aorta (STARNET)	EpiXcan	0.999133	starnet_aor	0.999981
5919	ENSG00000251320	AC011352.3	-0.0759348	-0.00304313	0.939471	0.0855781	0.149426	2.40407e-20	2.62907e-19	2	9	4	C2	Artery. Aorta (STARNET)	EpiXcan	0.999133	starnet_aor	0.999981
5920	ENSG00000178538	CA8	-0.0757764	-0.0386396	0.939597	0.0497267	0.0368566	1.43445e-05	5.14952e-05	57	90	76	C2	Artery. Aorta (STARNET)	EpiXcan	0.999133	starnet_aor	0.999981
5921	ENSG00000143458	GABPB2	0.0749393	0.00467538	0.940263	0.0464687	0.0925993	8.47302e-13	5.88132e-12	6	18	6	C2	Artery. Aorta (STARNET)	EpiXcan	0.999133	starnet_aor	0.999981
5922	ENSG00000180914	OXTR	0.0747271	-0.00188729	0.940432	0.00928285	0.231614	1.4916e-31	2.81007e-30	8	15	13	C2	Artery. Aorta (STARNET)	EpiXcan	0.999133	starnet_aor	0.999981
5923	ENSG00000133597	ADCK2	0.0745187	-0.0019332	0.940598	0.0364039	0.0582775	4.33439e-08	2.03705e-07	36	57	43	C2	Artery. Aorta (STARNET)	EpiXcan	0.999133	starnet_aor	0.999981
5924	ENSG00000261188	Z95115.1	-0.0742443	-0.0267577	0.940816	0.00468076	0.0207303	0.00120188	0.00344863	4	13	7	C2	Artery. Aorta (STARNET)	EpiXcan	0.999133	starnet_aor	0.999981
5925	ENSG00000111275	ALDH2	-0.0742307	-0.00301189	0.940827	0.0525862	0.0615683	1.62397e-08	7.93333e-08	57	70	65	C2	Artery. Aorta (STARNET)	EpiXcan	0.999133	starnet_aor	0.999981
5926	ENSG00000170745	KCNS3	0.0741784	-0.00217022	0.940868	0.0614593	0.132894	1.90168e-17	1.75894e-16	30	54	36	C2	Artery. Aorta (STARNET)	EpiXcan	0.999133	starnet_aor	0.999981
5927	ENSG00000165502	RPL36AL	-0.0740212	-0.00290305	0.940994	0.11452	0.276469	5.38846e-39	1.37891e-37	19	34	27	C2	Artery. Aorta (STARNET)	EpiXcan	0.999133	starnet_aor	0.999981
5928	ENSG00000235217	TSPY26P	-0.0739291	-0.0142126	0.941067	0.0035887	0.0244042	0.000424896	0.00127944	2	23	2	C2	Artery. Aorta (STARNET)	EpiXcan	0.999133	starnet_aor	0.999981
5929	ENSG00000247400	DNAJC3-AS1	0.0736675	-0.00178896	0.941275	0.0341301	0.0729448	6.53273e-10	3.60415e-09	28	53	31	C2	Artery. Aorta (STARNET)	EpiXcan	0.999133	starnet_aor	0.999981
5930	ENSG00000101224	CDC25B	-0.0736228	-0.00181718	0.94131	0.217216	0.328921	4.44586e-48	1.51693e-46	11	22	12	C2	Artery. Aorta (STARNET)	EpiXcan	0.999133	starnet_aor	0.999981
5931	ENSG00000135018	UBQLN1	0.0736173	-0.0175993	0.941315	0.0231985	0.0136117	0.00890921	0.0228793	52	90	78	C2	Artery. Aorta (STARNET)	EpiXcan	0.999133	starnet_aor	0.999981
5932	ENSG00000157240	FZD1	0.0732849	0.0140728	0.941579	0.0145431	0.099783	2.24279e-13	1.61898e-12	5	20	12	C2	Artery. Aorta (STARNET)	EpiXcan	0.999133	starnet_aor	0.999981
5933	ENSG00000196418	ZNF124	0.0731725	0.00259572	0.941669	0.0736227	0.461472	3.62639e-76	2.79797e-74	21	50	26	C2	Artery. Aorta (STARNET)	EpiXcan	0.999133	starnet_aor	0.999981
5934	ENSG00000152382	TADA1	0.0727991	0.00324976	0.941966	0.0796779	0.199755	8.41322e-27	1.26149e-25	13	21	18	C2	Artery. Aorta (STARNET)	EpiXcan	0.999133	starnet_aor	0.999981
5935	ENSG00000132305	IMMT	0.0726656	-0.00330466	0.942072	0.114116	0.159877	3.8851e-21	4.45162e-20	28	88	33	C2	Artery. Aorta (STARNET)	EpiXcan	0.999133	starnet_aor	0.999981
5936	ENSG00000137936	BCAR3	-0.072227	-0.00170278	0.942421	0.0713523	0.111264	8.51926e-15	6.77043e-14	20	42	22	C2	Artery. Aorta (STARNET)	EpiXcan	0.999133	starnet_aor	0.999981
5937	ENSG00000085063	CD59	-0.0719498	-0.00209511	0.942642	0.0802762	0.147066	1.67657e-19	1.74641e-18	29	41	32	C2	Artery. Aorta (STARNET)	EpiXcan	0.999133	starnet_aor	0.999981
5938	ENSG00000255910	AC024901.1	0.0718492	0.00634425	0.942722	0.0795846	0.136641	5.7955e-18	5.54764e-17	28	41	31	C2	Artery. Aorta (STARNET)	EpiXcan	0.999133	starnet_aor	0.999981
5939	ENSG00000164038	SLC9B2	-0.071792	-0.00388766	0.942767	0.119053	0.139572	2.3498e-18	2.29655e-17	44	67	49	C2	Artery. Aorta (STARNET)	EpiXcan	0.999133	starnet_aor	0.999981
5940	ENSG00000161692	DBF4B	-0.0715673	-0.00322985	0.942946	0.0994566	0.185899	1.09903e-24	1.48936e-23	14	17	16	C2	Artery. Aorta (STARNET)	EpiXcan	0.999133	starnet_aor	0.999981
5941	ENSG00000109265	KIAA1211	-0.0715549	-0.00302771	0.942956	0.0806066	0.137964	3.32834e-18	3.22013e-17	45	72	54	C2	Artery. Aorta (STARNET)	EpiXcan	0.999133	starnet_aor	0.999981
5942	ENSG00000102781	KATNAL1	0.0713522	0.00247296	0.943117	0.124218	0.173162	5.82734e-23	7.32784e-22	35	60	38	C2	Artery. Aorta (STARNET)	EpiXcan	0.999133	starnet_aor	0.999981
5943	ENSG00000162885	B3GALNT2	0.0713364	0.002344	0.94313	0.100486	0.191751	5.66454e-27	8.57726e-26	27	101	35	C2	Artery. Aorta (STARNET)	EpiXcan	0.999133	starnet_aor	0.999981
5944	ENSG00000182504	CEP97	-0.0712774	-0.00451578	0.943177	0.0218955	0.0270187	0.000209298	0.000654492	20	50	26	C2	Artery. Aorta (STARNET)	EpiXcan	0.999133	starnet_aor	0.999981
5945	ENSG00000167371	PRRT2	-0.0712508	-0.00424404	0.943198	0.00957812	0.0105523	0.0213069	0.0520022	7	9	7	C2	Artery. Aorta (STARNET)	EpiXcan	0.999133	starnet_aor	0.999981
5946	ENSG00000248124	RRN3P1	-0.0712325	-0.000789288	0.943213	0.163233	0.248761	8.58487e-35	1.85129e-33	33	59	40	C2	Artery. Aorta (STARNET)	EpiXcan	0.999133	starnet_aor	0.999981
5947	ENSG00000163807	KIAA1143	0.0703252	-0.00370407	0.943935	0.012468	0.0776003	1.39613e-10	8.19111e-10	17	43	21	C2	Artery. Aorta (STARNET)	EpiXcan	0.999133	starnet_aor	0.999981
5948	ENSG00000129595	EPB41L4A	0.0700916	-0.00295521	0.944121	0.0445017	0.067446	2.91692e-09	1.5249e-08	24	45	29	C2	Artery. Aorta (STARNET)	EpiXcan	0.999133	starnet_aor	0.999981
5949	ENSG00000148700	ADD3	-0.0699784	-0.00365273	0.944211	0.0364034	0.102156	9.11332e-14	6.72397e-13	17	31	23	C2	Artery. Aorta (STARNET)	EpiXcan	0.999133	starnet_aor	0.999981
5950	ENSG00000175315	CST6	-0.0699221	-0.00523197	0.944256	0.0426678	0.0810127	7.05449e-11	4.25264e-10	18	35	28	C2	Artery. Aorta (STARNET)	EpiXcan	0.999133	starnet_aor	0.999981
5951	ENSG00000085719	CPNE3	0.0698691	6.50334e-05	0.944298	0.0814447	0.118513	1.27859e-15	1.05945e-14	46	88	61	C2	Artery. Aorta (STARNET)	EpiXcan	0.999133	starnet_aor	0.999981
5952	ENSG00000223960	AC009948.1	0.069864	0.00373105	0.944302	0.033294	0.0693647	1.24265e-09	6.71347e-09	6	17	6	C2	Artery. Aorta (STARNET)	EpiXcan	0.999133	starnet_aor	0.999981
5953	ENSG00000090686	USP48	-0.0695361	0.00971563	0.944563	0.0264101	0.0364238	1.45804e-05	5.22321e-05	37	61	50	C2	Artery. Aorta (STARNET)	EpiXcan	0.999133	starnet_aor	0.999981
5954	ENSG00000115866	DARS	-0.06915	-0.00148413	0.94487	0.102511	0.0772134	1.28722e-10	7.56658e-10	56	100	75	C2	Artery. Aorta (STARNET)	EpiXcan	0.999133	starnet_aor	0.999981
5955	ENSG00000169282	KCNAB1	0.0691482	0.011319	0.944872	0.0731339	0.189511	4.51648e-26	6.54208e-25	52	93	61	C2	Artery. Aorta (STARNET)	EpiXcan	0.999133	starnet_aor	0.999981
5956	ENSG00000165409	TSHR	-0.0690907	-0.0064006	0.944917	0.0474798	0.172866	1.87107e-23	2.41011e-22	19	29	25	C2	Artery. Aorta (STARNET)	EpiXcan	0.999133	starnet_aor	0.999981
5957	ENSG00000173210	ABLIM3	0.0690387	0.0100999	0.944959	0.0115494	0.0176864	0.00278411	0.00759276	10	32	12	C2	Artery. Aorta (STARNET)	EpiXcan	0.999133	starnet_aor	0.999981
5958	ENSG00000156172	C8orf37	-0.0688843	-0.0073778	0.945082	0.123163	0.286918	5.22465e-42	1.46922e-40	23	67	33	C2	Artery. Aorta (STARNET)	EpiXcan	0.999133	starnet_aor	0.999981
5959	ENSG00000101104	PABPC1L	-0.0687499	-0.0112017	0.945189	0.0131966	0.0137021	0.0085294	0.0219695	16	21	19	C2	Artery. Aorta (STARNET)	EpiXcan	0.999133	starnet_aor	0.999981
5960	ENSG00000099337	KCNK6	0.0686524	0.00672267	0.945266	0.0215449	0.0322632	5.05027e-05	0.000169713	21	28	25	C2	Artery. Aorta (STARNET)	EpiXcan	0.999133	starnet_aor	0.999981
5961	ENSG00000100889	PCK2	-0.0686282	-0.00762705	0.945286	0.0245711	0.065513	5.79357e-09	2.95825e-08	9	18	13	C2	Artery. Aorta (STARNET)	EpiXcan	0.999133	starnet_aor	0.999981
5962	ENSG00000171497	PPID	-0.0682889	-0.0119342	0.945556	0.00512353	0.0266271	0.000237491	0.000736654	12	17	14	C2	Artery. Aorta (STARNET)	EpiXcan	0.999133	starnet_aor	0.999981
5963	ENSG00000204287	HLA-DRA	0.0680763	0.00826007	0.945725	0.0123067	0.0265615	0.000246417	0.000762953	5	27	6	C2	Artery. Aorta (STARNET)	EpiXcan	0.999133	starnet_aor	0.999981
5964	ENSG00000070018	LRP6	-0.0679995	-0.00537585	0.945786	0.0382098	0.125851	1.01605e-16	8.9196e-16	28	55	32	C2	Artery. Aorta (STARNET)	EpiXcan	0.999133	starnet_aor	0.999981
5965	ENSG00000185499	MUC1	-0.0679503	-0.0118209	0.945825	0.0118453	0.0582695	3.98174e-08	1.87648e-07	11	42	17	C2	Artery. Aorta (STARNET)	EpiXcan	0.999133	starnet_aor	0.999981
5966	ENSG00000188002	AC026412.1	0.0678708	0.0388242	0.945888	0.00033584	0.045493	1.26901e-06	5.15868e-06	2	29	3	C2	Artery. Aorta (STARNET)	EpiXcan	0.999133	starnet_aor	0.999981
5967	ENSG00000170017	ALCAM	-0.067837	0.00170272	0.945915	0.0884101	0.123624	1.84161e-16	1.59752e-15	35	91	39	C2	Artery. Aorta (STARNET)	EpiXcan	0.999133	starnet_aor	0.999981
5968	ENSG00000096433	ITPR3	-0.067745	0.0022568	0.945989	0.0453693	0.0536238	1.37429e-07	6.16263e-07	23	34	25	C2	Artery. Aorta (STARNET)	EpiXcan	0.999133	starnet_aor	0.999981
5969	ENSG00000128789	PSMG2	-0.0676271	-0.00836336	0.946082	0.0236137	0.0213342	0.000916907	0.00266431	22	28	25	C2	Artery. Aorta (STARNET)	EpiXcan	0.999133	starnet_aor	0.999981
5970	ENSG00000100336	APOL4	0.0675336	0.0020675	0.946157	0.202294	0.490412	1.70135e-86	1.7415e-84	16	28	23	C2	Artery. Aorta (STARNET)	EpiXcan	0.999133	starnet_aor	0.999981
5971	ENSG00000166349	RAG1	-0.0674093	0.00126342	0.946256	0.0140616	0.0492236	4.1227e-07	1.7652e-06	20	59	24	C2	Artery. Aorta (STARNET)	EpiXcan	0.999133	starnet_aor	0.999981
5972	ENSG00000117054	ACADM	0.0671693	-0.000799141	0.946447	0.0122384	0.0259726	0.000282096	0.000867126	18	29	22	C2	Artery. Aorta (STARNET)	EpiXcan	0.999133	starnet_aor	0.999981
5973	ENSG00000253636	AC022893.1	-0.0670562	-0.00129886	0.946537	0.0298033	0.0981015	4.84788e-13	3.41442e-12	21	49	25	C2	Artery. Aorta (STARNET)	EpiXcan	0.999133	starnet_aor	0.999981
5974	ENSG00000232040	ZBED9	-0.0670256	-0.00236491	0.946561	0.0451901	0.0599382	2.38075e-08	1.14482e-07	19	26	23	C2	Artery. Aorta (STARNET)	EpiXcan	0.999133	starnet_aor	0.999981
5975	ENSG00000249678	AC097716.1	-0.066986	-0.00290552	0.946593	0.0219423	0.0569059	5.16903e-08	2.40939e-07	3	4	4	C2	Artery. Aorta (STARNET)	EpiXcan	0.999133	starnet_aor	0.999981
5976	ENSG00000065600	TMEM206	0.0669807	0.00856412	0.946597	0.00907978	0.0311008	6.64369e-05	0.00022008	11	21	15	C2	Artery. Aorta (STARNET)	EpiXcan	0.999133	starnet_aor	0.999981
5977	ENSG00000197245	FAM110D	-0.0669253	-0.00608938	0.946641	0.00410152	0.0518388	1.65413e-07	7.34031e-07	4	13	7	C2	Artery. Aorta (STARNET)	EpiXcan	0.999133	starnet_aor	0.999981
5978	ENSG00000106823	ECM2	0.0669243	0.000723151	0.946642	0.0725233	0.0995705	3.43822e-13	2.45195e-12	25	39	30	C2	Artery. Aorta (STARNET)	EpiXcan	0.999133	starnet_aor	0.999981
5979	ENSG00000232458	LINC01450	-0.0664152	-0.00778429	0.947047	0.0137963	0.0657604	4.21874e-09	2.17656e-08	25	32	28	C2	Artery. Aorta (STARNET)	EpiXcan	0.999133	starnet_aor	0.999981
5980	ENSG00000172915	NBEA	0.0662361	0.000748566	0.94719	0.135124	0.196635	2.33038e-26	3.43714e-25	58	192	73	C2	Artery. Aorta (STARNET)	EpiXcan	0.999133	starnet_aor	0.999981
5981	ENSG00000167157	PRRX2	-0.0661713	-0.00891773	0.947241	0.0064611	0.029448	0.000106711	0.000345225	8	9	8	C2	Artery. Aorta (STARNET)	EpiXcan	0.999133	starnet_aor	0.999981
5982	ENSG00000101639	CEP192	-0.0659595	-0.0023627	0.94741	0.0912824	0.322831	5.75223e-48	1.94966e-46	16	28	25	C2	Artery. Aorta (STARNET)	EpiXcan	0.999133	starnet_aor	0.999981
5983	ENSG00000197841	ZNF181	-0.0653896	-0.00195999	0.947864	0.129566	0.209482	2.73865e-28	4.40305e-27	5	7	6	C2	Artery. Aorta (STARNET)	EpiXcan	0.999133	starnet_aor	0.999981
5984	ENSG00000218336	TENM3	-0.0653744	-0.00983497	0.947876	0.0183811	0.0258425	0.000283546	0.000871061	35	55	39	C2	Artery. Aorta (STARNET)	EpiXcan	0.999133	starnet_aor	0.999981
5985	ENSG00000103510	KAT8	0.0652063	0.00323862	0.94801	0.0158754	0.0382616	7.69388e-06	2.85895e-05	14	28	17	C2	Artery. Aorta (STARNET)	EpiXcan	0.999133	starnet_aor	0.999981
5986	ENSG00000107021	TBC1D13	-0.0648153	-0.0287839	0.948321	0.00658007	0.0247456	0.000400172	0.00120926	8	23	11	C2	Artery. Aorta (STARNET)	EpiXcan	0.999133	starnet_aor	0.999981
5987	ENSG00000117395	EBNA1BP2	-0.0647786	-0.00415196	0.94835	0.0235983	0.0787715	6.49678e-11	3.92722e-10	8	9	9	C2	Artery. Aorta (STARNET)	EpiXcan	0.999133	starnet_aor	0.999981
5988	ENSG00000151466	SCLT1	-0.0645664	-0.00674713	0.948519	0.0394362	0.064316	7.23032e-09	3.66142e-08	50	61	54	C2	Artery. Aorta (STARNET)	EpiXcan	0.999133	starnet_aor	0.999981
5989	ENSG00000155368	DBI	0.0642771	0.00886225	0.94875	0.00553009	0.037889	1.16274e-05	4.23049e-05	6	9	7	C2	Artery. Aorta (STARNET)	EpiXcan	0.999133	starnet_aor	0.999981
5990	ENSG00000040531	CTNS	-0.0642248	-0.0072238	0.948791	0.0450467	0.0555299	4.71808e-08	2.2079e-07	43	57	51	C2	Artery. Aorta (STARNET)	EpiXcan	0.999133	starnet_aor	0.999981
5991	ENSG00000271721	RP11-337C18.9	-0.063972	-0.0199825	0.948992	0.005374	0.0374545	8.49209e-06	3.14566e-05	13	28	17	C2	Artery. Aorta (STARNET)	EpiXcan	0.999133	starnet_aor	0.999981
5992	ENSG00000171105	INSR	0.0638045	0.00173083	0.949126	0.0530824	0.127344	8.44641e-17	7.48334e-16	35	76	40	C2	Artery. Aorta (STARNET)	EpiXcan	0.999133	starnet_aor	0.999981
5993	ENSG00000163808	KIF15	-0.0637241	0.00821462	0.94919	0.00747226	0.0395198	6.8724e-06	2.56924e-05	15	21	17	C2	Artery. Aorta (STARNET)	EpiXcan	0.999133	starnet_aor	0.999981
5994	ENSG00000132256	TRIM5	0.0632646	0.00281438	0.949556	0.0233856	0.0400352	5.91802e-06	2.22437e-05	30	53	35	C2	Artery. Aorta (STARNET)	EpiXcan	0.999133	starnet_aor	0.999981
5995	ENSG00000170638	TRABD	0.0626834	0.00543315	0.950019	0.0146926	0.0137431	0.0084533	0.0217881	12	32	20	C2	Artery. Aorta (STARNET)	EpiXcan	0.999133	starnet_aor	0.999981
5996	ENSG00000139133	ALG10	-0.0623708	-0.0124969	0.950268	0.00651497	0.0138517	0.00831742	0.0214631	5	6	5	C2	Artery. Aorta (STARNET)	EpiXcan	0.999133	starnet_aor	0.999981
5997	ENSG00000170260	ZNF212	-0.0622921	-0.00512568	0.95033	0.0106276	0.0209425	0.00118468	0.0034012	10	26	14	C2	Artery. Aorta (STARNET)	EpiXcan	0.999133	starnet_aor	0.999981
5998	ENSG00000026103	FAS	-0.0622751	-0.000474627	0.950344	0.00758912	0.0193033	0.00178264	0.00499555	12	27	18	C2	Artery. Aorta (STARNET)	EpiXcan	0.999133	starnet_aor	0.999981
5999	ENSG00000173402	DAG1	0.0622479	0.0128862	0.950365	0.0454023	0.0227362	0.000688654	0.00202715	29	47	37	C2	Artery. Aorta (STARNET)	EpiXcan	0.999133	starnet_aor	0.999981
6000	ENSG00000230074	AL162231.2	-0.0619381	0.00396236	0.950612	0.0440858	0.131257	1.65765e-17	1.53879e-16	19	39	21	C2	Artery. Aorta (STARNET)	EpiXcan	0.999133	starnet_aor	0.999981
6001	ENSG00000135338	LCA5	0.0617358	0.00301614	0.950773	0.0576016	0.101	1.43637e-13	1.0492e-12	8	17	9	C2	Artery. Aorta (STARNET)	EpiXcan	0.999133	starnet_aor	0.999981
6002	ENSG00000143155	TIPRL	0.0616783	0.0106929	0.950819	0.00327452	0.0197973	0.00159552	0.00449992	8	12	9	C2	Artery. Aorta (STARNET)	EpiXcan	0.999133	starnet_aor	0.999981
6003	ENSG00000137269	LRRC1	0.061348	-0.0196409	0.951082	0.0119085	0.0177649	0.00280498	0.00764696	10	12	12	C2	Artery. Aorta (STARNET)	EpiXcan	0.999133	starnet_aor	0.999981
6004	ENSG00000197927	C2orf27A	0.0609213	0.00274052	0.951422	0.0607401	0.215334	1.67265e-29	2.84406e-28	12	30	19	C2	Artery. Aorta (STARNET)	EpiXcan	0.999133	starnet_aor	0.999981
6005	ENSG00000010165	METTL13	0.0608486	-0.00114044	0.95148	0.0628087	0.119932	7.02773e-16	5.89961e-15	23	54	26	C2	Artery. Aorta (STARNET)	EpiXcan	0.999133	starnet_aor	0.999981
6006	ENSG00000233266	HMGB1P31	-0.0605766	-0.00604777	0.951696	0.037423	0.0901614	4.52673e-12	2.98554e-11	31	58	45	C2	Artery. Aorta (STARNET)	EpiXcan	0.999133	starnet_aor	0.999981
6007	ENSG00000116199	FAM20B	-0.0605331	-0.00468218	0.951731	0.03086	0.125517	9.68206e-17	8.52399e-16	14	47	20	C2	Artery. Aorta (STARNET)	EpiXcan	0.999133	starnet_aor	0.999981
6008	ENSG00000177570	SAMD12	0.0605104	0.00130062	0.951749	0.241767	0.291259	3.76159e-42	1.06364e-40	47	78	49	C2	Artery. Aorta (STARNET)	EpiXcan	0.999133	starnet_aor	0.999981
6009	ENSG00000166341	DCHS1	0.0602586	0.0104173	0.95195	0.0619988	0.0684925	1.7241e-09	9.20502e-09	62	84	71	C2	Artery. Aorta (STARNET)	EpiXcan	0.999133	starnet_aor	0.999981
6010	ENSG00000136205	TNS3	-0.0600919	-0.00177639	0.952082	0.326439	0.49152	9.48987e-84	9.10671e-82	75	131	90	C2	Artery. Aorta (STARNET)	EpiXcan	0.999133	starnet_aor	0.999981
6011	ENSG00000220305	HNRNPH1P1	-0.0599153	0.0110744	0.952223	0.0425643	0.092416	1.64898e-12	1.12128e-11	16	38	19	C2	Artery. Aorta (STARNET)	EpiXcan	0.999133	starnet_aor	0.999981
6012	ENSG00000143774	GUK1	0.0597004	0.00112101	0.952394	0.0148299	0.0231638	0.000644134	0.00190266	17	29	24	C2	Artery. Aorta (STARNET)	EpiXcan	0.999133	starnet_aor	0.999981
6013	ENSG00000166037	CEP57	0.0596133	0.0274871	0.952464	0.0581453	0.0555637	7.3822e-08	3.40379e-07	52	101	61	C2	Artery. Aorta (STARNET)	EpiXcan	0.999133	starnet_aor	0.999981
6014	ENSG00000175928	LRRN1	-0.0595675	-0.0125733	0.9525	0.0121399	0.0405731	5.2944e-06	2.00272e-05	33	56	44	C2	Artery. Aorta (STARNET)	EpiXcan	0.999133	starnet_aor	0.999981
6015	ENSG00000150753	CCT5	-0.0594633	-0.0877302	0.952583	0.00150073	0.0239332	0.000464244	0.00139164	6	13	9	C2	Artery. Aorta (STARNET)	EpiXcan	0.999133	starnet_aor	0.999981
6016	ENSG00000229065	AL354893.2	-0.0589098	-0.0161306	0.953024	0.00763463	0.0200307	0.00152842	0.00432181	7	22	12	C2	Artery. Aorta (STARNET)	EpiXcan	0.999133	starnet_aor	0.999981
6017	ENSG00000124191	TOX2	-0.0587736	-0.004983	0.953132	0.0192816	0.0499294	3.86417e-07	1.6582e-06	23	36	28	C2	Artery. Aorta (STARNET)	EpiXcan	0.999133	starnet_aor	0.999981
6018	ENSG00000185149	NPY2R	0.0585488	0.0101871	0.953312	0.00389354	0.0140763	0.0080659	0.0208491	7	11	9	C2	Artery. Aorta (STARNET)	EpiXcan	0.999133	starnet_aor	0.999981
6019	ENSG00000164211	STARD4	-0.0585327	-0.00384088	0.953324	0.0426173	0.0745881	4.50566e-10	2.52114e-09	9	18	10	C2	Artery. Aorta (STARNET)	EpiXcan	0.999133	starnet_aor	0.999981
6020	ENSG00000212694	LINC01089	-0.0581669	-0.00727835	0.953616	0.0165277	0.0693955	1.85783e-09	9.8908e-09	8	11	9	C2	Artery. Aorta (STARNET)	EpiXcan	0.999133	starnet_aor	0.999981
6021	ENSG00000007341	ST7L	-0.0577433	-0.00128698	0.953953	0.0920729	0.1851	5.00895e-25	6.88517e-24	25	39	28	C2	Artery. Aorta (STARNET)	EpiXcan	0.999133	starnet_aor	0.999981
6022	ENSG00000033800	PIAS1	0.0576773	0.00662927	0.954006	0.0185413	0.0340505	2.93665e-05	0.000101507	8	9	9	C2	Artery. Aorta (STARNET)	EpiXcan	0.999133	starnet_aor	0.999981
6023	ENSG00000179604	CDC42EP4	-0.0569693	-0.000684188	0.95457	0.00490354	0.0344954	2.57871e-05	8.98423e-05	3	6	5	C2	Artery. Aorta (STARNET)	EpiXcan	0.999133	starnet_aor	0.999981
6024	ENSG00000198842	DUSP27	0.0568071	0.0052277	0.954699	0.0317897	0.0415131	4.24211e-06	1.62306e-05	13	55	14	C2	Artery. Aorta (STARNET)	EpiXcan	0.999133	starnet_aor	0.999981
6025	ENSG00000163964	PIGX	0.056357	0.00870565	0.955057	0.0704478	0.100998	1.82476e-13	1.3272e-12	25	31	29	C2	Artery. Aorta (STARNET)	EpiXcan	0.999133	starnet_aor	0.999981
6026	ENSG00000077522	ACTN2	0.0557712	0.00757908	0.955524	0.00688787	0.0286123	0.000132573	0.000424775	6	16	8	C2	Artery. Aorta (STARNET)	EpiXcan	0.999133	starnet_aor	0.999981
6027	ENSG00000140443	IGF1R	-0.0554674	-0.00507703	0.955766	0.0141692	0.0551586	9.09728e-08	4.15713e-07	7	13	12	C2	Artery. Aorta (STARNET)	EpiXcan	0.999133	starnet_aor	0.999981
6028	ENSG00000081665	ZNF506	-0.0553207	-0.00165412	0.955883	0.0318788	0.0873656	9.65903e-12	6.21302e-11	11	27	15	C2	Artery. Aorta (STARNET)	EpiXcan	0.999133	starnet_aor	0.999981
6029	ENSG00000172270	BSG	0.0552663	0.00555508	0.955926	0.0432437	0.0887699	7.1908e-12	4.67829e-11	13	29	17	C2	Artery. Aorta (STARNET)	EpiXcan	0.999133	starnet_aor	0.999981
6030	ENSG00000161298	ZNF382	0.0552244	-0.00172706	0.95596	0.0309778	0.0277084	0.000166233	0.00052658	22	67	27	C2	Artery. Aorta (STARNET)	EpiXcan	0.999133	starnet_aor	0.999981
6031	ENSG00000187987	ZSCAN23	0.0551138	0.00079058	0.956048	0.431958	0.574762	3.50494e-108	6.04661e-106	15	42	18	C2	Artery. Aorta (STARNET)	EpiXcan	0.999133	starnet_aor	0.999981
6032	ENSG00000083223	ZCCHC6	0.0549915	0.00811091	0.956145	0.0529808	0.0510972	2.67902e-07	1.16559e-06	45	64	55	C2	Artery. Aorta (STARNET)	EpiXcan	0.999133	starnet_aor	0.999981
6033	ENSG00000172139	SLC9C1	-0.0548754	-0.00262079	0.956238	0.0376425	0.0455242	1.44437e-06	5.83446e-06	16	25	21	C2	Artery. Aorta (STARNET)	EpiXcan	0.999133	starnet_aor	0.999981
6034	ENSG00000104442	ARMC1	0.0548449	0.00782643	0.956262	0.029765	0.0798423	9.6998e-11	5.79046e-10	25	44	37	C2	Artery. Aorta (STARNET)	EpiXcan	0.999133	starnet_aor	0.999981
6035	ENSG00000023516	AKAP11	-0.054283	0.00106048	0.95671	0.117044	0.195779	2.19115e-26	3.23489e-25	38	63	45	C2	Artery. Aorta (STARNET)	EpiXcan	0.999133	starnet_aor	0.999981
6036	ENSG00000145908	ZNF300	0.0540243	0.00870495	0.956916	0.0138099	0.031001	7.4593e-05	0.000245615	17	22	20	C2	Artery. Aorta (STARNET)	EpiXcan	0.999133	starnet_aor	0.999981
6037	ENSG00000164074	ABHD18	-0.0540035	-7.29303e-05	0.956932	0.00903169	0.0107188	0.0205603	0.0503722	19	36	24	C2	Artery. Aorta (STARNET)	EpiXcan	0.999133	starnet_aor	0.999981
6038	ENSG00000157680	DGKI	-0.0539616	-0.0243991	0.956966	0.000796666	0.0309252	6.62816e-05	0.000219661	3	5	4	C2	Artery. Aorta (STARNET)	EpiXcan	0.999133	starnet_aor	0.999981
6039	ENSG00000251314	AC104123.1	-0.0539379	-0.0236899	0.956985	0.0185267	0.0173423	0.00306681	0.00834002	39	44	43	C2	Artery. Aorta (STARNET)	EpiXcan	0.999133	starnet_aor	0.999981
6040	ENSG00000197417	SHPK	0.0539287	0.0110886	0.956992	0.0164489	0.0407276	5.05651e-06	1.91698e-05	22	45	29	C2	Artery. Aorta (STARNET)	EpiXcan	0.999133	starnet_aor	0.999981
6041	ENSG00000167333	TRIM68	-0.053848	0.0163215	0.957056	0.0243474	0.0397184	6.30439e-06	2.36611e-05	47	81	63	C2	Artery. Aorta (STARNET)	EpiXcan	0.999133	starnet_aor	0.999981
6042	ENSG00000247498	GPRC5D-AS1	-0.0536349	-0.00942073	0.957226	0.090181	0.216273	9.02072e-30	1.55448e-28	25	46	28	C2	Artery. Aorta (STARNET)	EpiXcan	0.999133	starnet_aor	0.999981
6043	ENSG00000164619	BMPER	-0.0534237	-0.00832445	0.957394	0.00497167	0.015609	0.00514766	0.0136365	4	7	5	C2	Artery. Aorta (STARNET)	EpiXcan	0.999133	starnet_aor	0.999981
6044	ENSG00000197157	SND1	-0.0532528	-0.00108751	0.95753	0.0882597	0.141212	8.34131e-19	8.34892e-18	45	60	49	C2	Artery. Aorta (STARNET)	EpiXcan	0.999133	starnet_aor	0.999981
6045	ENSG00000042493	CAPG	0.0531981	-0.000712335	0.957574	0.0865629	0.118685	6.61444e-16	5.55569e-15	43	64	53	C2	Artery. Aorta (STARNET)	EpiXcan	0.999133	starnet_aor	0.999981
6046	ENSG00000158406	HIST1H4H	-0.0529533	-0.00270589	0.957769	0.0752572	0.210094	1.51896e-28	2.47318e-27	19	34	26	C2	Artery. Aorta (STARNET)	EpiXcan	0.999133	starnet_aor	0.999981
6047	ENSG00000223685	LINC00571	0.0523061	0.00139099	0.958285	0.115815	0.207006	2.20614e-28	3.56934e-27	64	93	74	C2	Artery. Aorta (STARNET)	EpiXcan	0.999133	starnet_aor	0.999981
6048	ENSG00000248441	LINC01197	-0.0519728	-0.00278291	0.95855	0.0127965	0.0264439	0.000230691	0.000717299	6	8	8	C2	Artery. Aorta (STARNET)	EpiXcan	0.999133	starnet_aor	0.999981
6049	ENSG00000099250	NRP1	-0.0519499	-0.00894158	0.958569	0.0653132	0.0379396	9.10925e-06	3.35887e-05	48	77	50	C2	Artery. Aorta (STARNET)	EpiXcan	0.999133	starnet_aor	0.999981
6050	ENSG00000241644	INMT	0.0518947	-0.00694267	0.958613	0.0727592	0.100524	1.82893e-13	1.32961e-12	42	54	49	C2	Artery. Aorta (STARNET)	EpiXcan	0.999133	starnet_aor	0.999981
6051	ENSG00000164109	MAD2L1	-0.0518584	0.136766	0.958642	0.00050119	0.0213478	0.00105198	0.00303781	3	7	5	C2	Artery. Aorta (STARNET)	EpiXcan	0.999133	starnet_aor	0.999981
6052	ENSG00000116675	DNAJC6	0.0514273	0.00569848	0.958985	0.00556592	0.0418295	3.00854e-06	1.1736e-05	3	4	4	C2	Artery. Aorta (STARNET)	EpiXcan	0.999133	starnet_aor	0.999981
6053	ENSG00000256269	HMBS	-0.0513028	0.000628574	0.959084	0.03159	0.0264592	0.000248456	0.000769111	27	78	32	C2	Artery. Aorta (STARNET)	EpiXcan	0.999133	starnet_aor	0.999981
6054	ENSG00000082213	C5orf22	-0.0511268	0.0675406	0.959224	0.0163437	0.0498129	4.05948e-07	1.74055e-06	12	20	13	C2	Artery. Aorta (STARNET)	EpiXcan	0.999133	starnet_aor	0.999981
6055	ENSG00000145687	SSBP2	-0.0509484	-0.0106917	0.959367	0.0366921	0.153808	1.66437e-20	1.83715e-19	17	21	19	C2	Artery. Aorta (STARNET)	EpiXcan	0.999133	starnet_aor	0.999981
6056	ENSG00000151491	EPS8	-0.0509314	-0.00369881	0.95938	0.0101316	0.0268161	0.000228434	0.00071086	17	25	19	C2	Artery. Aorta (STARNET)	EpiXcan	0.999133	starnet_aor	0.999981
6057	ENSG00000090659	CD209	0.0499198	0.00598468	0.960186	0.00773099	0.0665545	2.78695e-09	1.45994e-08	7	12	10	C2	Artery. Aorta (STARNET)	EpiXcan	0.999133	starnet_aor	0.999981
6058	ENSG00000241015	TPM3P9	0.0498806	0.00360432	0.960218	0.260779	0.374199	8.02958e-57	3.52246e-55	45	87	54	C2	Artery. Aorta (STARNET)	EpiXcan	0.999133	starnet_aor	0.999981
6059	ENSG00000271605	MILR1	0.049686	0.0101501	0.960373	0.0254481	0.0368437	1.22929e-05	4.46312e-05	11	40	13	C2	Artery. Aorta (STARNET)	EpiXcan	0.999133	starnet_aor	0.999981
6060	ENSG00000145936	KCNMB1	0.0496602	0.00152792	0.960393	0.101134	0.194989	3.21327e-26	4.69424e-25	16	26	21	C2	Artery. Aorta (STARNET)	EpiXcan	0.999133	starnet_aor	0.999981
6061	ENSG00000120899	PTK2B	0.0491524	0.000603186	0.960798	0.0202086	0.0715792	7.94453e-10	4.36579e-09	19	45	22	C2	Artery. Aorta (STARNET)	EpiXcan	0.999133	starnet_aor	0.999981
6062	ENSG00000137275	RIPK1	-0.0490317	-0.0111126	0.960894	0.00435162	0.0157837	0.00491408	0.0130425	6	11	10	C2	Artery. Aorta (STARNET)	EpiXcan	0.999133	starnet_aor	0.999981
6063	ENSG00000176978	DPP7	0.048954	0.00782361	0.960956	0.00445359	0.0138817	0.00781391	0.0202318	3	9	4	C2	Artery. Aorta (STARNET)	EpiXcan	0.999133	starnet_aor	0.999981
6064	ENSG00000112130	RNF8	0.0489469	0.00830601	0.960962	0.0387621	0.0250524	0.000364069	0.00110429	46	58	55	C2	Artery. Aorta (STARNET)	EpiXcan	0.999133	starnet_aor	0.999981
6065	ENSG00000124091	GCNT7	-0.0487919	-0.00166829	0.961085	0.0291826	0.0329882	4.42011e-05	0.000149551	36	55	40	C2	Artery. Aorta (STARNET)	EpiXcan	0.999133	starnet_aor	0.999981
6066	ENSG00000249853	HS3ST5	-0.0487696	-9.49944e-05	0.961103	0.00865333	0.0182704	0.00230353	0.00636121	26	42	29	C2	Artery. Aorta (STARNET)	EpiXcan	0.999133	starnet_aor	0.999981
6067	ENSG00000197168	NEK5	0.0487619	0.00452253	0.961109	0.0472642	0.0720537	6.70542e-10	3.6981e-09	68	88	84	C2	Artery. Aorta (STARNET)	EpiXcan	0.999133	starnet_aor	0.999981
6068	ENSG00000169515	CCDC8	0.0487324	0.00447179	0.961133	0.0746792	0.0984355	3.38797e-13	2.41948e-12	58	108	71	C2	Artery. Aorta (STARNET)	EpiXcan	0.999133	starnet_aor	0.999981
6069	ENSG00000082212	ME2	-0.0484937	-0.0209157	0.961323	0.000646806	0.0109154	0.0192982	0.0475151	2	6	3	C2	Artery. Aorta (STARNET)	EpiXcan	0.999133	starnet_aor	0.999981
6070	ENSG00000232079	LINC01697	0.0481574	0.00198151	0.961591	0.0693009	0.132615	1.99704e-17	1.84159e-16	47	78	55	C2	Artery. Aorta (STARNET)	EpiXcan	0.999133	starnet_aor	0.999981
6071	ENSG00000236404	VLDLR-AS1	-0.0481312	-0.00181738	0.961612	0.0185505	0.0492824	4.98526e-07	2.11271e-06	26	43	37	C2	Artery. Aorta (STARNET)	EpiXcan	0.999133	starnet_aor	0.999981
6072	ENSG00000179406	LINC00174	-0.0480136	-0.0103937	0.961705	0.00522686	0.0262057	0.000266074	0.000820834	8	22	12	C2	Artery. Aorta (STARNET)	EpiXcan	0.999133	starnet_aor	0.999981
6073	ENSG00000229456	RLIMP1	-0.0475143	-0.0264673	0.962103	0.000750282	0.0111938	0.0179199	0.044292	5	15	8	C2	Artery. Aorta (STARNET)	EpiXcan	0.999133	starnet_aor	0.999981
6074	ENSG00000129625	REEP5	0.0465324	0.00262949	0.962886	0.029664	0.159074	2.42775e-21	2.81326e-20	5	15	7	C2	Artery. Aorta (STARNET)	EpiXcan	0.999133	starnet_aor	0.999981
6075	ENSG00000035403	VCL	-0.0465286	-0.00113987	0.962889	0.0492919	0.103738	8.60997e-14	6.37404e-13	29	46	34	C2	Artery. Aorta (STARNET)	EpiXcan	0.999133	starnet_aor	0.999981
6076	ENSG00000173611	SCAI	-0.0463791	-0.00169898	0.963008	0.0785986	0.143101	8.35358e-19	8.35576e-18	15	21	16	C2	Artery. Aorta (STARNET)	EpiXcan	0.999133	starnet_aor	0.999981
6077	ENSG00000168404	MLKL	-0.0462935	0.0228595	0.963076	0.0311965	0.147653	1.67129e-19	1.74209e-18	26	44	34	C2	Artery. Aorta (STARNET)	EpiXcan	0.999133	starnet_aor	0.999981
6078	ENSG00000105321	CCDC9	0.0460638	0.00591948	0.963259	0.00904192	0.0462943	1.07333e-06	4.39349e-06	7	13	9	C2	Artery. Aorta (STARNET)	EpiXcan	0.999133	starnet_aor	0.999981
6079	ENSG00000259863	SH3RF3-AS1	0.0460493	0.00856722	0.963271	0.00604729	0.108139	1.6083e-14	1.25477e-13	7	28	15	C2	Artery. Aorta (STARNET)	EpiXcan	0.999133	starnet_aor	0.999981
6080	ENSG00000168566	SNRNP48	-0.0459422	-0.0128428	0.963356	0.00416648	0.0238879	0.000533297	0.00158779	20	60	23	C2	Artery. Aorta (STARNET)	EpiXcan	0.999133	starnet_aor	0.999981
6081	ENSG00000198794	SCAMP5	0.0459206	0.00335851	0.963374	0.0878652	0.147631	3.20669e-20	3.47464e-19	21	57	23	C2	Artery. Aorta (STARNET)	EpiXcan	0.999133	starnet_aor	0.999981
6082	ENSG00000197083	ZNF300P1	-0.0455859	-0.000561869	0.96364	0.526876	0.628586	6.9991e-130	2.28647e-127	29	41	31	C2	Artery. Aorta (STARNET)	EpiXcan	0.999133	starnet_aor	0.999981
6083	ENSG00000197977	ELOVL2	0.0451296	-0.0243277	0.964004	0.0164153	0.0293289	9.78882e-05	0.000317889	19	29	24	C2	Artery. Aorta (STARNET)	EpiXcan	0.999133	starnet_aor	0.999981
6084	ENSG00000130037	KCNA5	-0.0449375	-0.0336485	0.964157	0.0108082	0.0559547	8.0851e-08	3.71006e-07	23	77	27	C2	Artery. Aorta (STARNET)	EpiXcan	0.999133	starnet_aor	0.999981
6085	ENSG00000259972	AC009120.2	-0.0448577	-0.00416856	0.964221	0.0484159	0.0248079	0.000417615	0.00125825	49	71	59	C2	Artery. Aorta (STARNET)	EpiXcan	0.999133	starnet_aor	0.999981
6086	ENSG00000164284	GRPEL2	-0.0446848	-0.0164782	0.964359	0.0178345	0.055257	8.42358e-08	3.86077e-07	13	21	18	C2	Artery. Aorta (STARNET)	EpiXcan	0.999133	starnet_aor	0.999981
6087	ENSG00000250479	CHCHD10	-0.0446	-0.00351902	0.964426	0.00487575	0.0190792	0.00189136	0.00528094	4	4	4	C2	Artery. Aorta (STARNET)	EpiXcan	0.999133	starnet_aor	0.999981
6088	ENSG00000171121	KCNMB3	-0.0442942	-0.00311854	0.96467	0.0569514	0.103326	8.1281e-14	6.02893e-13	22	46	24	C2	Artery. Aorta (STARNET)	EpiXcan	0.999133	starnet_aor	0.999981
6089	ENSG00000169570	DTWD2	-0.0439663	-0.00386276	0.964931	0.0446799	0.0996797	2.87662e-13	2.06584e-12	9	58	11	C2	Artery. Aorta (STARNET)	EpiXcan	0.999133	starnet_aor	0.999981
6090	ENSG00000188186	LAMTOR4	-0.0437674	-0.00048672	0.96509	0.114511	0.163751	1.20499e-21	1.41557e-20	16	32	19	C2	Artery. Aorta (STARNET)	EpiXcan	0.999133	starnet_aor	0.999981
6091	ENSG00000105926	MPP6	-0.0437126	-0.00152985	0.965133	0.0598038	0.0940156	1.77713e-12	1.20575e-11	36	116	43	C2	Artery. Aorta (STARNET)	EpiXcan	0.999133	starnet_aor	0.999981
6092	ENSG00000176170	SPHK1	-0.0430401	-0.018884	0.96567	0.0204471	0.0251322	0.000383734	0.00116187	24	36	33	C2	Artery. Aorta (STARNET)	EpiXcan	0.999133	starnet_aor	0.999981
6093	ENSG00000124383	MPHOSPH10	-0.0428075	-0.00470848	0.965855	0.0381987	0.0852179	1.14259e-11	7.32497e-11	15	22	17	C2	Artery. Aorta (STARNET)	EpiXcan	0.999133	starnet_aor	0.999981
6094	ENSG00000123219	CENPK	0.0424953	-0.000274489	0.966104	0.033074	0.0626892	1.071e-08	5.33553e-08	16	22	19	C2	Artery. Aorta (STARNET)	EpiXcan	0.999133	starnet_aor	0.999981
6095	ENSG00000146386	ABRACL	-0.0424804	-0.00301137	0.966116	0.0206364	0.0815938	4.28171e-11	2.61605e-10	17	74	23	C2	Artery. Aorta (STARNET)	EpiXcan	0.999133	starnet_aor	0.999981
6096	ENSG00000123975	CKS2	-0.0424494	-0.0039677	0.96614	0.0130679	0.0482195	6.83288e-07	2.85319e-06	8	13	9	C2	Artery. Aorta (STARNET)	EpiXcan	0.999133	starnet_aor	0.999981
6097	ENSG00000105974	CAV1	-0.0424302	-0.00364736	0.966156	0.041683	0.089833	4.02133e-12	2.65678e-11	15	27	18	C2	Artery. Aorta (STARNET)	EpiXcan	0.999133	starnet_aor	0.999981
6098	ENSG00000168883	USP39	0.0419347	-0.0508678	0.966551	0.0192468	0.0125488	0.0120617	0.0304597	19	24	20	C2	Artery. Aorta (STARNET)	EpiXcan	0.999133	starnet_aor	0.999981
6099	ENSG00000171016	PYGO1	0.0417287	0.00329227	0.966715	0.00771153	0.0110926	0.0183572	0.0453072	12	38	15	C2	Artery. Aorta (STARNET)	EpiXcan	0.999133	starnet_aor	0.999981
6100	ENSG00000173041	ZNF680	-0.0414086	-0.00297361	0.96697	0.0136761	0.040711	4.96203e-06	1.88209e-05	18	41	22	C2	Artery. Aorta (STARNET)	EpiXcan	0.999133	starnet_aor	0.999981
6101	ENSG00000147883	CDKN2B	-0.0413559	-0.0238397	0.967012	0.00424083	0.0100546	0.0248678	0.060186	3	3	3	C2	Artery. Aorta (STARNET)	EpiXcan	0.999133	starnet_aor	0.999981
6102	ENSG00000272381	AL356258.1	0.0413079	0.000397332	0.96705	0.08632	0.0750962	2.62252e-10	1.49856e-09	67	91	82	C2	Artery. Aorta (STARNET)	EpiXcan	0.999133	starnet_aor	0.999981
6103	ENSG00000197020	ZNF100	-0.0410706	-0.000505301	0.96724	0.712529	0.782015	1.80864e-212	3.96712e-209	12	33	14	C2	Artery. Aorta (STARNET)	EpiXcan	0.999133	starnet_aor	0.999981
6104	ENSG00000108854	SMURF2	0.0409991	0.00587887	0.967297	0.017302	0.0302637	8.29609e-05	0.000271943	14	32	17	C2	Artery. Aorta (STARNET)	EpiXcan	0.999133	starnet_aor	0.999981
6105	ENSG00000112078	KCTD20	0.0406653	0.00638935	0.967563	0.0291573	0.024037	0.000474365	0.00142087	52	68	65	C2	Artery. Aorta (STARNET)	EpiXcan	0.999133	starnet_aor	0.999981
6106	ENSG00000074201	CLNS1A	0.0403445	0.00262148	0.967819	0.0240962	0.0458355	1.30431e-06	5.29519e-06	20	44	22	C2	Artery. Aorta (STARNET)	EpiXcan	0.999133	starnet_aor	0.999981
6107	ENSG00000119673	ACOT2	-0.0401113	0.000705295	0.968004	0.0641885	0.217284	8.4077e-30	1.4521e-28	12	40	17	C2	Artery. Aorta (STARNET)	EpiXcan	0.999133	starnet_aor	0.999981
6108	ENSG00000105357	MYH14	0.0400397	0.00998006	0.968061	0.031031	0.0715206	7.3236e-10	4.03324e-09	25	43	27	C2	Artery. Aorta (STARNET)	EpiXcan	0.999133	starnet_aor	0.999981
6109	ENSG00000170242	USP47	-0.0400102	9.32905e-05	0.968085	0.0485676	0.070789	1.08645e-09	5.90283e-09	33	47	38	C2	Artery. Aorta (STARNET)	EpiXcan	0.999133	starnet_aor	0.999981
6110	ENSG00000237263	MAPK6PS3	-0.0399805	0.00898872	0.968109	0.0449403	0.0142389	0.00752718	0.0195356	44	58	48	C2	Artery. Aorta (STARNET)	EpiXcan	0.999133	starnet_aor	0.999981
6111	ENSG00000075213	SEMA3A	-0.0399096	0.000706212	0.968165	0.0240561	0.0138319	0.00833585	0.0215071	37	64	41	C2	Artery. Aorta (STARNET)	EpiXcan	0.999133	starnet_aor	0.999981
6112	ENSG00000113597	TRAPPC13	0.0397518	0.0189718	0.968291	0.0039816	0.0157996	0.00482799	0.0128251	14	23	17	C2	Artery. Aorta (STARNET)	EpiXcan	0.999133	starnet_aor	0.999981
6113	ENSG00000197223	C1D	0.0394454	0.00298933	0.968535	0.0421807	0.130634	3.55873e-17	3.23701e-16	18	36	22	C2	Artery. Aorta (STARNET)	EpiXcan	0.999133	starnet_aor	0.999981
6114	ENSG00000011523	CEP68	0.0391676	0.000867648	0.968757	0.0803174	0.16201	2.32266e-21	2.69351e-20	4	11	5	C2	Artery. Aorta (STARNET)	EpiXcan	0.999133	starnet_aor	0.999981
6115	ENSG00000165644	COMTD1	0.0380982	-0.0113159	0.969609	0.00780663	0.0118417	0.0148288	0.0370635	10	39	12	C2	Artery. Aorta (STARNET)	EpiXcan	0.999133	starnet_aor	0.999981
6116	ENSG00000260077	AC104794.2	-0.0379365	-0.0195753	0.969738	0.0174607	0.0318662	5.30524e-05	0.000177814	22	77	25	C2	Artery. Aorta (STARNET)	EpiXcan	0.999133	starnet_aor	0.999981
6117	ENSG00000157017	GHRL	0.0378787	0.0020527	0.969784	0.0414114	0.170079	1.72853e-22	2.1215e-21	14	33	20	C2	Artery. Aorta (STARNET)	EpiXcan	0.999133	starnet_aor	0.999981
6118	ENSG00000230006	ANKRD36BP2	-0.0376641	-0.000258324	0.969956	0.0350119	0.0263943	0.000240243	0.000744738	20	32	23	C2	Artery. Aorta (STARNET)	EpiXcan	0.999133	starnet_aor	0.999981
6119	ENSG00000109466	KLHL2	-0.0376471	-0.00114742	0.969969	0.16152	0.289699	6.52476e-41	1.77312e-39	11	14	12	C2	Artery. Aorta (STARNET)	EpiXcan	0.999133	starnet_aor	0.999981
6120	ENSG00000235910	APOA1-AS	-0.0376219	-0.0195118	0.969989	0.0225021	0.0211952	0.00104048	0.00300631	38	53	42	C2	Artery. Aorta (STARNET)	EpiXcan	0.999133	starnet_aor	0.999981
6121	ENSG00000168884	TNIP2	0.0371848	-0.00270074	0.970338	0.016986	0.0309166	6.53711e-05	0.00021683	10	20	12	C2	Artery. Aorta (STARNET)	EpiXcan	0.999133	starnet_aor	0.999981
6122	ENSG00000140577	CRTC3	0.0370752	-0.0167428	0.970425	0.0253176	0.0575493	4.18783e-08	1.96877e-07	33	112	44	C2	Artery. Aorta (STARNET)	EpiXcan	0.999133	starnet_aor	0.999981
6123	ENSG00000171408	PDE7B	-0.0367107	-0.00421446	0.970716	0.0320043	0.0267541	0.000212949	0.000665367	33	49	39	C2	Artery. Aorta (STARNET)	EpiXcan	0.999133	starnet_aor	0.999981
6124	ENSG00000197497	ZNF665	0.0365845	0.0015932	0.970816	0.0712636	0.129193	1.59401e-17	1.4815e-16	20	32	23	C2	Artery. Aorta (STARNET)	EpiXcan	0.999133	starnet_aor	0.999981
6125	ENSG00000166971	AKTIP	-0.0361888	0.00383183	0.971132	0.0412965	0.0546317	8.05669e-08	3.69923e-07	40	64	50	C2	Artery. Aorta (STARNET)	EpiXcan	0.999133	starnet_aor	0.999981
6126	ENSG00000175395	ZNF25	-0.0359457	-0.00421876	0.971326	0.129749	0.199921	5.84305e-27	8.82146e-26	102	143	125	C2	Artery. Aorta (STARNET)	EpiXcan	0.999133	starnet_aor	0.999981
6127	ENSG00000135643	KCNMB4	-0.0359293	-0.00974271	0.971339	0.0181683	0.0136874	0.00861865	0.022192	25	31	31	C2	Artery. Aorta (STARNET)	EpiXcan	0.999133	starnet_aor	0.999981
6128	ENSG00000204920	ZNF155	-0.0358539	-0.000484059	0.971399	0.352392	0.430325	8.84565e-75	6.72357e-73	20	52	23	C2	Artery. Aorta (STARNET)	EpiXcan	0.999133	starnet_aor	0.999981
6129	ENSG00000124226	RNF114	0.0357475	0.00184638	0.971484	0.0160194	0.0481138	6.34869e-07	2.6626e-06	7	15	10	C2	Artery. Aorta (STARNET)	EpiXcan	0.999133	starnet_aor	0.999981
6130	ENSG00000198663	C6orf89	0.0357232	0.000461709	0.971503	0.0245887	0.0350294	2.40322e-05	8.4014e-05	20	31	21	C2	Artery. Aorta (STARNET)	EpiXcan	0.999133	starnet_aor	0.999981
6131	ENSG00000182841	RRP7BP	-0.0353719	0.00703378	0.971783	0.0105902	0.0961326	8.72602e-13	6.04873e-12	21	57	32	C2	Artery. Aorta (STARNET)	EpiXcan	0.999133	starnet_aor	0.999981
6132	ENSG00000113248	PCDHB15	-0.0352007	-0.00214681	0.97192	0.0196484	0.0503479	3.66876e-07	1.57832e-06	13	18	16	C2	Artery. Aorta (STARNET)	EpiXcan	0.999133	starnet_aor	0.999981
6133	ENSG00000162598	C1orf87	-0.0348389	-0.00307121	0.972208	0.0497905	0.118913	1.09555e-15	9.10643e-15	18	56	23	C2	Artery. Aorta (STARNET)	EpiXcan	0.999133	starnet_aor	0.999981
6134	ENSG00000166402	TUB	-0.0347915	0.00788189	0.972246	0.0667874	0.0972186	5.38094e-13	3.77868e-12	37	94	46	C2	Artery. Aorta (STARNET)	EpiXcan	0.999133	starnet_aor	0.999981
6135	ENSG00000196136	SERPINA3	-0.0346726	-0.00268701	0.972341	0.0201183	0.0839401	2.1847e-11	1.36746e-10	6	25	9	C2	Artery. Aorta (STARNET)	EpiXcan	0.999133	starnet_aor	0.999981
6136	ENSG00000128059	PPAT	-0.0345639	-0.0143925	0.972427	0.0179829	0.0395414	6.90323e-06	2.57951e-05	35	60	44	C2	Artery. Aorta (STARNET)	EpiXcan	0.999133	starnet_aor	0.999981
6137	ENSG00000257829	AC121757.1	-0.0345529	-0.00699332	0.972436	0.00215844	0.0297681	0.000102953	0.000333631	6	18	9	C2	Artery. Aorta (STARNET)	EpiXcan	0.999133	starnet_aor	0.999981
6138	ENSG00000114999	TTL	0.0344245	0.00161807	0.972539	0.0154085	0.0404699	4.69858e-06	1.79012e-05	15	19	16	C2	Artery. Aorta (STARNET)	EpiXcan	0.999133	starnet_aor	0.999981
6139	ENSG00000196072	BLOC1S2	-0.0341564	0.00761571	0.972752	0.0217873	0.0952772	7.45248e-13	5.18231e-12	26	38	30	C2	Artery. Aorta (STARNET)	EpiXcan	0.999133	starnet_aor	0.999981
6140	ENSG00000086289	EPDR1	-0.0336013	-0.00187285	0.973195	0.124409	0.397057	1.30169e-61	6.5744e-60	18	24	21	C2	Artery. Aorta (STARNET)	EpiXcan	0.999133	starnet_aor	0.999981
6141	ENSG00000249035	CLMAT3	-0.0335364	-0.00930961	0.973247	0.00609836	0.0387981	8.44483e-06	3.12891e-05	10	12	12	C2	Artery. Aorta (STARNET)	EpiXcan	0.999133	starnet_aor	0.999981
6142	ENSG00000230615	AL139220.2	-0.0331752	-0.0164535	0.973535	0.0262197	0.0190312	0.00185189	0.00517827	18	47	19	C2	Artery. Aorta (STARNET)	EpiXcan	0.999133	starnet_aor	0.999981
6143	ENSG00000134070	IRAK2	-0.0331694	-0.00276092	0.973539	0.00804211	0.0147946	0.00644425	0.0168503	16	30	20	C2	Artery. Aorta (STARNET)	EpiXcan	0.999133	starnet_aor	0.999981
6144	ENSG00000134115	CNTN6	-0.0331664	-0.000644939	0.973542	0.0240182	0.0829706	3.86969e-11	2.36903e-10	19	39	24	C2	Artery. Aorta (STARNET)	EpiXcan	0.999133	starnet_aor	0.999981
6145	ENSG00000172922	RNASEH2C	-0.0330121	0.000939305	0.973665	0.0333599	0.0401924	5.26401e-06	1.9922e-05	23	32	26	C2	Artery. Aorta (STARNET)	EpiXcan	0.999133	starnet_aor	0.999981
6146	ENSG00000068796	KIF2A	0.0325063	-0.000388185	0.974068	0.0221164	0.0679415	2.04894e-09	1.08706e-08	19	53	26	C2	Artery. Aorta (STARNET)	EpiXcan	0.999133	starnet_aor	0.999981
6147	ENSG00000011295	TTC19	0.0323762	0.00442383	0.974172	0.0348211	0.0407752	4.79942e-06	1.82456e-05	27	54	31	C2	Artery. Aorta (STARNET)	EpiXcan	0.999133	starnet_aor	0.999981
6148	ENSG00000106853	PTGR1	0.0323451	0.00330501	0.974197	0.436486	0.580796	5.02337e-110	9.40596e-108	62	152	78	C2	Artery. Aorta (STARNET)	EpiXcan	0.999133	starnet_aor	0.999981
6149	ENSG00000152457	DCLRE1C	-0.0322798	0.0149699	0.974249	0.0157013	0.015696	0.00511107	0.0135513	30	60	46	C2	Artery. Aorta (STARNET)	EpiXcan	0.999133	starnet_aor	0.999981
6150	ENSG00000233117	LINC00702	0.0322206	-0.00422608	0.974296	0.021237	0.233136	2.54452e-32	4.95794e-31	16	28	24	C2	Artery. Aorta (STARNET)	EpiXcan	0.999133	starnet_aor	0.999981
6151	ENSG00000120594	PLXDC2	-0.032039	-0.0197241	0.974441	0.00944146	0.0105218	0.0212666	0.0519203	13	13	13	C2	Artery. Aorta (STARNET)	EpiXcan	0.999133	starnet_aor	0.999981
6152	ENSG00000204136	GGTA1P	0.031942	3.71573e-05	0.974518	0.165685	0.218825	9.11261e-30	1.5668e-28	42	75	50	C2	Artery. Aorta (STARNET)	EpiXcan	0.999133	starnet_aor	0.999981
6153	ENSG00000149483	TMEM138	-0.0315036	-0.0339049	0.974868	0.00351385	0.022038	0.00085797	0.00250109	6	19	7	C2	Artery. Aorta (STARNET)	EpiXcan	0.999133	starnet_aor	0.999981
6154	ENSG00000205189	ZBTB10	0.0312154	0.00446949	0.975098	0.0783842	0.0662452	4.67301e-09	2.40447e-08	37	50	43	C2	Artery. Aorta (STARNET)	EpiXcan	0.999133	starnet_aor	0.999981
6155	ENSG00000132357	CARD6	0.0311545	0.00116134	0.975146	0.0591932	0.16405	1.22374e-21	1.43649e-20	59	132	83	C2	Artery. Aorta (STARNET)	EpiXcan	0.999133	starnet_aor	0.999981
6156	ENSG00000119771	KLHL29	0.0311378	-1.36815e-05	0.97516	0.105692	0.160668	3.27676e-21	3.77147e-20	44	101	50	C2	Artery. Aorta (STARNET)	EpiXcan	0.999133	starnet_aor	0.999981
6157	ENSG00000183091	NEB	0.0303442	0.00533305	0.975793	0.179256	0.35121	1.94527e-52	7.41133e-51	45	113	55	C2	Artery. Aorta (STARNET)	EpiXcan	0.999133	starnet_aor	0.999981
6158	ENSG00000197958	RPL12	0.0300474	0.00232249	0.976029	0.0259859	0.080336	7.6915e-11	4.62213e-10	13	26	22	C2	Artery. Aorta (STARNET)	EpiXcan	0.999133	starnet_aor	0.999981
6159	ENSG00000158163	DZIP1L	-0.0293105	-0.000701904	0.976617	0.157744	0.232173	5.65316e-32	1.08228e-30	23	65	25	C2	Artery. Aorta (STARNET)	EpiXcan	0.999133	starnet_aor	0.999981
6160	ENSG00000223865	HLA-DPB1	-0.0292143	-0.00640458	0.976694	0.0192394	0.0286747	0.000133805	0.000428277	21	66	24	C2	Artery. Aorta (STARNET)	EpiXcan	0.999133	starnet_aor	0.999981
6161	ENSG00000087269	NOP14	-0.0290694	0.00352814	0.976809	0.0276527	0.0467811	1.00536e-06	4.12847e-06	22	45	30	C2	Artery. Aorta (STARNET)	EpiXcan	0.999133	starnet_aor	0.999981
6162	ENSG00000100625	SIX4	-0.0289908	0.0218059	0.976872	0.00742836	0.0552156	7.59112e-08	3.49592e-07	15	47	19	C2	Artery. Aorta (STARNET)	EpiXcan	0.999133	starnet_aor	0.999981
6163	ENSG00000196284	SUPT3H	0.0285831	-0.00198641	0.977197	0.0940667	0.0784773	1.50355e-10	8.781e-10	72	108	87	C2	Artery. Aorta (STARNET)	EpiXcan	0.999133	starnet_aor	0.999981
6164	ENSG00000160214	RRP1	-0.0285807	-0.0173986	0.977199	0.000288592	0.0193657	0.00164609	0.00463319	4	7	5	C2	Artery. Aorta (STARNET)	EpiXcan	0.999133	starnet_aor	0.999981
6165	ENSG00000091536	MYO15A	0.0284858	0.00107394	0.977275	0.19191	0.338872	6.16037e-50	2.1895e-48	18	47	23	C2	Artery. Aorta (STARNET)	EpiXcan	0.999133	starnet_aor	0.999981
6166	ENSG00000253317	AC078906.1	0.0282218	0.00686018	0.977485	0.0116141	0.0275469	0.000186101	0.000585772	15	29	18	C2	Artery. Aorta (STARNET)	EpiXcan	0.999133	starnet_aor	0.999981
6167	ENSG00000205084	TMEM231	-0.0277873	-0.00215362	0.977832	0.0250153	0.073747	4.3471e-10	2.43685e-09	17	30	22	C2	Artery. Aorta (STARNET)	EpiXcan	0.999133	starnet_aor	0.999981
6168	ENSG00000184381	PLA2G6	0.0276083	-0.0010896	0.977975	0.00453065	0.0135339	0.00870724	0.0223938	8	12	9	C2	Artery. Aorta (STARNET)	EpiXcan	0.999133	starnet_aor	0.999981
6169	ENSG00000183604	SMG1P5	-0.0275366	-0.000410573	0.978032	0.408606	0.546037	7.99248e-99	1.08599e-96	13	33	15	C2	Artery. Aorta (STARNET)	EpiXcan	0.999133	starnet_aor	0.999981
6170	ENSG00000266527	AC005697.2	0.0274856	-0.00300454	0.978072	0.00860281	0.0251536	0.000304748	0.000931905	19	58	24	C2	Artery. Aorta (STARNET)	EpiXcan	0.999133	starnet_aor	0.999981
6171	ENSG00000129353	SLC44A2	-0.0272883	0.00485043	0.97823	0.0298035	0.0349305	2.33478e-05	8.17892e-05	31	43	36	C2	Artery. Aorta (STARNET)	EpiXcan	0.999133	starnet_aor	0.999981
6172	ENSG00000064225	ST3GAL6	0.0271527	0.00587295	0.978338	0.00701327	0.0193623	0.00170871	0.00479977	12	53	13	C2	Artery. Aorta (STARNET)	EpiXcan	0.999133	starnet_aor	0.999981
6173	ENSG00000106771	TMEM245	-0.0271383	-0.00123005	0.978349	0.124155	0.220299	4.12197e-30	7.2165e-29	37	53	47	C2	Artery. Aorta (STARNET)	EpiXcan	0.999133	starnet_aor	0.999981
6174	ENSG00000204792	LINC01291	0.0270783	0.0359791	0.978397	0.00533035	0.784559	6.37549e-213	1.63149e-209	38	59	48	C2	Artery. Aorta (STARNET)	EpiXcan	0.999133	starnet_aor	0.999981
6175	ENSG00000188517	COL25A1	0.0270751	0.0629081	0.9784	0.00473269	0.0151147	0.00586523	0.0154162	28	63	34	C2	Artery. Aorta (STARNET)	EpiXcan	0.999133	starnet_aor	0.999981
6176	ENSG00000267855	NDUFA7	-0.0268167	0.00664155	0.978606	0.0138405	0.0187193	0.00200054	0.00556555	23	30	30	C2	Artery. Aorta (STARNET)	EpiXcan	0.999133	starnet_aor	0.999981
6177	ENSG00000234171	RNASEH1-AS1	0.0265269	0.00267324	0.978837	0.0699069	0.0978024	2.48365e-13	1.78949e-12	27	39	33	C2	Artery. Aorta (STARNET)	EpiXcan	0.999133	starnet_aor	0.999981
6178	ENSG00000186300	ZNF555	-0.0264479	0.000643366	0.9789	0.0170999	0.0727083	4.5754e-10	2.55922e-09	22	42	28	C2	Artery. Aorta (STARNET)	EpiXcan	0.999133	starnet_aor	0.999981
6179	ENSG00000177728	TMEM94	-0.026151	0.0158563	0.979137	0.0176077	0.0616786	1.15519e-08	5.73637e-08	11	22	14	C2	Artery. Aorta (STARNET)	EpiXcan	0.999133	starnet_aor	0.999981
6180	ENSG00000136319	TTC5	-0.0260664	0.0008777	0.979204	0.106602	0.197147	8.13722e-27	1.22249e-25	42	70	51	C2	Artery. Aorta (STARNET)	EpiXcan	0.999133	starnet_aor	0.999981
6181	ENSG00000230189	AC008267.2	0.0256916	0.00217051	0.979503	0.0402683	0.048092	6.12246e-07	2.57194e-06	27	34	30	C2	Artery. Aorta (STARNET)	EpiXcan	0.999133	starnet_aor	0.999981
6182	ENSG00000124198	ARFGEF2	0.0251987	-0.00625602	0.979896	0.0406623	0.0257869	0.000297567	0.000911037	50	65	57	C2	Artery. Aorta (STARNET)	EpiXcan	0.999133	starnet_aor	0.999981
6183	ENSG00000145979	TBC1D7	-0.025195	-0.00259037	0.979899	0.0196703	0.0342908	3.00768e-05	0.000103845	22	33	27	C2	Artery. Aorta (STARNET)	EpiXcan	0.999133	starnet_aor	0.999981
6184	ENSG00000100077	GRK3	0.0250959	0.00161133	0.979978	0.0137638	0.116278	2.35773e-15	1.92659e-14	5	16	8	C2	Artery. Aorta (STARNET)	EpiXcan	0.999133	starnet_aor	0.999981
6185	ENSG00000251022	THAP9-AS1	0.0246766	0.000749212	0.980313	0.126459	0.259574	3.76126e-36	8.60662e-35	32	45	36	C2	Artery. Aorta (STARNET)	EpiXcan	0.999133	starnet_aor	0.999981
6186	ENSG00000214941	ZSWIM7	-0.0246176	-0.000314152	0.98036	0.0794511	0.274991	1.67681e-38	4.21371e-37	23	38	28	C2	Artery. Aorta (STARNET)	EpiXcan	0.999133	starnet_aor	0.999981
6187	ENSG00000269293	ZSCAN16-AS1	-0.0245262	-0.0019304	0.980433	0.0181106	0.0113048	0.0173061	0.0428786	31	44	38	C2	Artery. Aorta (STARNET)	EpiXcan	0.999133	starnet_aor	0.999981
6188	ENSG00000176393	RNPEP	0.0244403	-0.00746862	0.980501	0.108158	0.15466	9.15888e-21	1.02872e-19	49	125	55	C2	Artery. Aorta (STARNET)	EpiXcan	0.999133	starnet_aor	0.999981
6189	ENSG00000141295	SCRN2	-0.0243322	-0.0046292	0.980588	0.0689354	0.04776	6.58376e-07	2.75592e-06	58	95	66	C2	Artery. Aorta (STARNET)	EpiXcan	0.999133	starnet_aor	0.999981
6190	ENSG00000136147	PHF11	-0.0240759	0.000197286	0.980792	0.00676356	0.0262078	0.000231483	0.000719328	15	19	17	C2	Artery. Aorta (STARNET)	EpiXcan	0.999133	starnet_aor	0.999981
6191	ENSG00000175106	TVP23C	0.0237304	0.000909139	0.981068	0.0699505	0.127471	7.43378e-17	6.6014e-16	13	16	14	C2	Artery. Aorta (STARNET)	EpiXcan	0.999133	starnet_aor	0.999981
6192	ENSG00000246705	H2AFJ	0.0236452	0.00345822	0.981136	0.00783108	0.015893	0.00472931	0.0125738	4	26	6	C2	Artery. Aorta (STARNET)	EpiXcan	0.999133	starnet_aor	0.999981
6193	ENSG00000261794	GOLGA8H	-0.0236331	-0.00062597	0.981145	0.132447	0.146855	2.51808e-19	2.60354e-18	72	121	80	C2	Artery. Aorta (STARNET)	EpiXcan	0.999133	starnet_aor	0.999981
6194	ENSG00000072415	MPP5	-0.0236129	-0.00683466	0.981161	0.0283705	0.0424306	3.23822e-06	1.25777e-05	16	23	19	C2	Artery. Aorta (STARNET)	EpiXcan	0.999133	starnet_aor	0.999981
6195	ENSG00000164808	SPIDR	-0.0235645	-0.0452165	0.9812	2.82189e-05	0.013303	0.00949942	0.0242888	1	9	3	C2	Artery. Aorta (STARNET)	EpiXcan	0.999133	starnet_aor	0.999981
6196	ENSG00000189223	PAX8-AS1	0.0235262	0.000516434	0.981231	0.456365	0.603645	1.65131e-120	4.08939e-118	25	63	36	C2	Artery. Aorta (STARNET)	EpiXcan	0.999133	starnet_aor	0.999981
6197	ENSG00000124610	HIST1H1A	0.0233311	-9.24085e-07	0.981386	0.248745	0.349502	1.25146e-51	4.66382e-50	26	36	28	C2	Artery. Aorta (STARNET)	EpiXcan	0.999133	starnet_aor	0.999981
6198	ENSG00000127914	AKAP9	-0.023229	-0.00575345	0.981468	0.0171338	0.0196815	0.00131144	0.00373925	77	102	99	C2	Artery. Aorta (STARNET)	EpiXcan	0.999133	starnet_aor	0.999981
6199	ENSG00000186575	NF2	0.023075	0.000471334	0.98159	0.00620494	0.0366725	1.41127e-05	5.07701e-05	6	9	7	C2	Artery. Aorta (STARNET)	EpiXcan	0.999133	starnet_aor	0.999981
6200	ENSG00000038945	MSR1	0.0220546	0.00488628	0.982404	0.0469917	0.076447	1.50103e-10	8.76972e-10	51	81	61	C2	Artery. Aorta (STARNET)	EpiXcan	0.999133	starnet_aor	0.999981
6201	ENSG00000248360	LINC00504	-0.0219103	-0.00439668	0.982519	0.0408594	0.0667949	3.68611e-09	1.91075e-08	36	56	46	C2	Artery. Aorta (STARNET)	EpiXcan	0.999133	starnet_aor	0.999981
6202	ENSG00000204138	PHACTR4	0.0217948	0.000320735	0.982612	0.108312	0.308345	1.00714e-44	3.09273e-43	18	51	24	C2	Artery. Aorta (STARNET)	EpiXcan	0.999133	starnet_aor	0.999981
6203	ENSG00000168672	FAM84B	-0.0215881	-0.0006544	0.982777	0.0116278	0.0170781	0.00342738	0.0092599	10	19	14	C2	Artery. Aorta (STARNET)	EpiXcan	0.999133	starnet_aor	0.999981
6204	ENSG00000163558	PRKCI	0.0215867	0.00315049	0.982778	0.0113382	0.0193581	0.00184569	0.00516377	8	38	8	C2	Artery. Aorta (STARNET)	EpiXcan	0.999133	starnet_aor	0.999981
6205	ENSG00000106617	PRKAG2	0.0215336	0.00660165	0.98282	0.00592936	0.0314328	6.2817e-05	0.000208629	3	7	4	C2	Artery. Aorta (STARNET)	EpiXcan	0.999133	starnet_aor	0.999981
6206	ENSG00000100079	LGALS2	0.0214911	-0.000670349	0.982854	0.099693	0.135544	4.06867e-18	3.91418e-17	48	70	61	C2	Artery. Aorta (STARNET)	EpiXcan	0.999133	starnet_aor	0.999981
6207	ENSG00000171067	C11orf24	-0.0214778	-0.000457501	0.982864	0.175906	0.264737	4.4498e-37	1.05435e-35	10	16	10	C2	Artery. Aorta (STARNET)	EpiXcan	0.999133	starnet_aor	0.999981
6208	ENSG00000147874	HAUS6	0.0211326	0.0126192	0.98314	0.0100748	0.0879079	8.80231e-12	5.67145e-11	12	34	20	C2	Artery. Aorta (STARNET)	EpiXcan	0.999133	starnet_aor	0.999981
6209	ENSG00000021300	PLEKHB1	-0.0209033	-0.0179232	0.983323	0.0233586	0.0350714	2.26366e-05	7.94066e-05	16	18	18	C2	Artery. Aorta (STARNET)	EpiXcan	0.999133	starnet_aor	0.999981
6210	ENSG00000111364	DDX55	-0.0208023	0.000729687	0.983403	0.0748688	0.157302	5.94944e-21	6.75149e-20	26	84	40	C2	Artery. Aorta (STARNET)	EpiXcan	0.999133	starnet_aor	0.999981
6211	ENSG00000105792	CFAP69	0.020786	-0.0257745	0.983416	0.018554	0.0283038	0.000158224	0.000502144	24	29	27	C2	Artery. Aorta (STARNET)	EpiXcan	0.999133	starnet_aor	0.999981
6212	ENSG00000089006	SNX5	0.0207378	8.14733e-05	0.983455	0.0578248	0.0986459	2.20231e-13	1.59201e-12	41	61	48	C2	Artery. Aorta (STARNET)	EpiXcan	0.999133	starnet_aor	0.999981
6213	ENSG00000235652	AL356599.1	-0.0203587	7.28882e-05	0.983757	0.0956618	0.192066	1.13412e-25	1.60196e-24	18	23	20	C2	Artery. Aorta (STARNET)	EpiXcan	0.999133	starnet_aor	0.999981
6214	ENSG00000136193	SCRN1	0.0203338	0.00744868	0.983777	0.017177	0.0467549	1.04456e-06	4.28143e-06	17	22	19	C2	Artery. Aorta (STARNET)	EpiXcan	0.999133	starnet_aor	0.999981
6215	ENSG00000126214	KLC1	0.0200632	0.00190308	0.983993	0.00847568	0.0136698	0.00888215	0.0228169	12	43	13	C2	Artery. Aorta (STARNET)	EpiXcan	0.999133	starnet_aor	0.999981
6216	ENSG00000250708	LINC02269	0.0199121	0.00285592	0.984113	0.103116	0.147628	1.93556e-19	2.01073e-18	36	82	41	C2	Artery. Aorta (STARNET)	EpiXcan	0.999133	starnet_aor	0.999981
6217	ENSG00000109171	SLAIN2	-0.0197952	-0.00156776	0.984207	0.0425454	0.0426621	2.60487e-06	1.02159e-05	42	57	50	C2	Artery. Aorta (STARNET)	EpiXcan	0.999133	starnet_aor	0.999981
6218	ENSG00000130758	MAP3K10	0.0197383	-0.000222659	0.984252	0.0398322	0.0919477	3.45089e-12	2.29273e-11	19	30	22	C2	Artery. Aorta (STARNET)	EpiXcan	0.999133	starnet_aor	0.999981
6219	ENSG00000125089	SH3TC1	0.0195834	0.000274132	0.984376	0.0261182	0.0654663	4.95826e-09	2.54527e-08	24	34	29	C2	Artery. Aorta (STARNET)	EpiXcan	0.999133	starnet_aor	0.999981
6220	ENSG00000181619	GPR135	0.0194986	-0.00358452	0.984443	0.0957885	0.0810998	5.00227e-11	3.04418e-10	78	105	92	C2	Artery. Aorta (STARNET)	EpiXcan	0.999133	starnet_aor	0.999981
6221	ENSG00000141759	TXNL4A	-0.0194148	-0.00434424	0.98451	0.0515631	0.0887676	5.64668e-12	3.70509e-11	34	51	42	C2	Artery. Aorta (STARNET)	EpiXcan	0.999133	starnet_aor	0.999981
6222	ENSG00000117480	FAAH	-0.0192879	-0.00366758	0.984611	0.0038054	0.0101919	0.0228427	0.0555827	9	21	12	C2	Artery. Aorta (STARNET)	EpiXcan	0.999133	starnet_aor	0.999981
6223	ENSG00000228843	AL133410.2	-0.019242	0.000117519	0.984648	0.00661141	0.0151181	0.00573715	0.0151069	4	10	6	C2	Artery. Aorta (STARNET)	EpiXcan	0.999133	starnet_aor	0.999981
6224	ENSG00000177694	NAALADL2	-0.0191258	-0.00489174	0.984741	0.0132228	0.0259204	0.00028745	0.000881821	14	25	18	C2	Artery. Aorta (STARNET)	EpiXcan	0.999133	starnet_aor	0.999981
6225	ENSG00000271020	AC112220.2	-0.0190461	-0.000579884	0.984804	0.0042648	0.0364193	1.57318e-05	5.61473e-05	23	47	31	C2	Artery. Aorta (STARNET)	EpiXcan	0.999133	starnet_aor	0.999981
6226	ENSG00000134901	KDELC1	0.0190447	0.000196151	0.984805	0.00574905	0.0266601	0.000220515	0.00068747	10	22	13	C2	Artery. Aorta (STARNET)	EpiXcan	0.999133	starnet_aor	0.999981
6227	ENSG00000154743	TSEN2	-0.0190074	-0.00446961	0.984835	0.0211168	0.0755706	2.05873e-10	1.18833e-09	15	30	21	C2	Artery. Aorta (STARNET)	EpiXcan	0.999133	starnet_aor	0.999981
6228	ENSG00000108107	RPL28	-0.0189262	-0.042288	0.9849	3.32239e-05	0.012308	0.0126914	0.0319659	1	5	4	C2	Artery. Aorta (STARNET)	EpiXcan	0.999133	starnet_aor	0.999981
6229	ENSG00000160766	GBAP1	0.0181455	0.00665198	0.985523	0.0349938	0.182205	2.87473e-24	3.82483e-23	38	93	50	C2	Artery. Aorta (STARNET)	EpiXcan	0.999272	starnet_aor	0.999981
6230	ENSG00000203867	RBM20	-0.0180706	-0.00084928	0.985583	0.0409295	0.112725	5.8704e-15	4.69204e-14	15	22	18	C2	Artery. Aorta (STARNET)	EpiXcan	0.999272	starnet_aor	0.999981
6231	ENSG00000133107	TRPC4	0.0179951	0.00232943	0.985643	0.037372	0.0944019	1.06561e-12	7.33368e-12	20	42	22	C2	Artery. Aorta (STARNET)	EpiXcan	0.999272	starnet_aor	0.999981
6232	ENSG00000197670	AL157838.1	0.0178824	0.00576249	0.985733	0.0272412	0.0417171	3.56701e-06	1.37815e-05	12	13	12	C2	Artery. Aorta (STARNET)	EpiXcan	0.999272	starnet_aor	0.999981
6233	ENSG00000105072	C19orf44	0.017741	0.00588066	0.985845	0.0586273	0.131668	1.8242e-17	1.68931e-16	44	77	57	C2	Artery. Aorta (STARNET)	EpiXcan	0.999272	starnet_aor	0.999981
6234	ENSG00000100353	EIF3D	-0.0170324	0.00736736	0.986411	0.0233081	0.0146722	0.00669451	0.017466	33	99	44	C2	Artery. Aorta (STARNET)	EpiXcan	0.999272	starnet_aor	0.999981
6235	ENSG00000006194	ZNF263	-0.0166404	-0.00350823	0.986723	0.00561238	0.0324079	4.32885e-05	0.00014669	6	9	8	C2	Artery. Aorta (STARNET)	EpiXcan	0.999272	starnet_aor	0.999981
6236	ENSG00000067601	PMS2P4	-0.0164873	-0.00266746	0.986846	0.00867296	0.0105023	0.0206833	0.0506412	15	23	17	C2	Artery. Aorta (STARNET)	EpiXcan	0.999272	starnet_aor	0.999981
6237	ENSG00000112297	CRYBG1	-0.016092	-0.000413958	0.987161	0.0595183	0.127531	4.96702e-17	4.4677e-16	60	97	75	C2	Artery. Aorta (STARNET)	EpiXcan	0.999272	starnet_aor	0.999981
6238	ENSG00000117477	CCDC181	-0.0160619	0.0024661	0.987185	0.0615768	0.0623045	1.16992e-08	5.80761e-08	37	67	43	C2	Artery. Aorta (STARNET)	EpiXcan	0.999272	starnet_aor	0.999981
6239	ENSG00000258526	AL049875.1	-0.0160016	-0.0128065	0.987233	0.00986856	0.0172393	0.00281423	0.00766945	6	30	7	C2	Artery. Aorta (STARNET)	EpiXcan	0.999272	starnet_aor	0.999981
6240	ENSG00000196372	ASB13	-0.015771	-0.000250241	0.987417	0.0110728	0.0370282	1.41369e-05	5.08213e-05	9	31	13	C2	Artery. Aorta (STARNET)	EpiXcan	0.999272	starnet_aor	0.999981
6241	ENSG00000177483	RBM44	0.0152164	-0.000357904	0.98786	0.130846	0.271931	4.73596e-38	1.17095e-36	27	57	32	C2	Artery. Aorta (STARNET)	EpiXcan	0.999272	starnet_aor	0.999981
6242	ENSG00000188580	NKAIN2	-0.0150553	-0.00174254	0.987988	0.0324473	0.0330047	2.85047e-05	9.87502e-05	25	37	31	C2	Artery. Aorta (STARNET)	EpiXcan	0.999272	starnet_aor	0.999981
6243	ENSG00000273033	LINC02035	0.0148531	0.0032771	0.988149	0.0124521	0.0172493	0.00326337	0.008837	15	27	16	C2	Artery. Aorta (STARNET)	EpiXcan	0.999272	starnet_aor	0.999981
6244	ENSG00000078814	MYH7B	0.0147235	0.0113787	0.988253	0.03042	0.0677752	2.70462e-09	1.41827e-08	30	50	37	C2	Artery. Aorta (STARNET)	EpiXcan	0.999272	starnet_aor	0.999981
6245	ENSG00000104731	KLHDC4	-0.0146022	0.000448349	0.98835	0.0391658	0.115411	2.90236e-15	2.35658e-14	23	40	34	C2	Artery. Aorta (STARNET)	EpiXcan	0.999272	starnet_aor	0.999981
6246	ENSG00000103121	CMC2	0.0145606	0.0011799	0.988383	0.0240527	0.0450135	1.53088e-06	6.15962e-06	27	52	33	C2	Artery. Aorta (STARNET)	EpiXcan	0.999272	starnet_aor	0.999981
6247	ENSG00000151079	AC005833.1	-0.0145132	0.00304527	0.988421	0.05114	0.0375589	9.60573e-06	3.53261e-05	63	87	71	C2	Artery. Aorta (STARNET)	EpiXcan	0.999272	starnet_aor	0.999981
6248	ENSG00000164574	GALNT10	0.0140891	-0.000335855	0.988759	0.0773922	0.134296	1.17569e-17	1.10813e-16	30	47	32	C2	Artery. Aorta (STARNET)	EpiXcan	0.999272	starnet_aor	0.999981
6249	ENSG00000182568	SATB1	0.0139549	0.00335348	0.988866	0.0295883	0.038234	1.02675e-05	3.76245e-05	19	31	22	C2	Artery. Aorta (STARNET)	EpiXcan	0.999272	starnet_aor	0.999981
6250	ENSG00000132639	SNAP25	0.0131693	0.000251283	0.989493	0.513482	0.6459	2.11477e-134	7.73099e-132	74	131	90	C2	Artery. Aorta (STARNET)	EpiXcan	0.999272	starnet_aor	0.999981
6251	ENSG00000178568	ERBB4	0.012772	-0.000605863	0.98981	0.151194	0.286936	2.27777e-40	6.07168e-39	123	215	154	C2	Artery. Aorta (STARNET)	EpiXcan	0.999272	starnet_aor	0.999981
6252	ENSG00000010810	FYN	-0.0127114	-0.00141894	0.989858	0.00704757	0.0238849	0.000510451	0.00152255	7	17	8	C2	Artery. Aorta (STARNET)	EpiXcan	0.999272	starnet_aor	0.999981
6253	ENSG00000113328	CCNG1	-0.0125703	-0.00038675	0.989971	0.0132984	0.0109714	0.0178806	0.0442234	14	18	16	C2	Artery. Aorta (STARNET)	EpiXcan	0.999272	starnet_aor	0.999981
6254	ENSG00000133059	DSTYK	0.0125591	0.0138936	0.98998	0.0273277	0.0637418	7.52503e-09	3.80439e-08	24	56	28	C2	Artery. Aorta (STARNET)	EpiXcan	0.999272	starnet_aor	0.999981
6255	ENSG00000272760	AC093726.1	-0.0122231	0.000267363	0.990248	0.0120648	0.0296439	0.000103691	0.00033595	5	10	5	C2	Artery. Aorta (STARNET)	EpiXcan	0.999272	starnet_aor	0.999981
6256	ENSG00000155970	MICU3	-0.0121158	0.00997151	0.990333	0.0351499	0.0148035	0.00636897	0.0166705	52	92	67	C2	Artery. Aorta (STARNET)	EpiXcan	0.999272	starnet_aor	0.999981
6257	ENSG00000164099	PRSS12	0.012112	0.0030949	0.990336	0.00330795	0.0110301	0.0178703	0.0442051	2	2	2	C2	Artery. Aorta (STARNET)	EpiXcan	0.999272	starnet_aor	0.999981
6258	ENSG00000114988	LMAN2L	-0.0118028	-4.88731e-05	0.990583	0.0264235	0.0689866	1.6185e-09	8.65871e-09	12	26	17	C2	Artery. Aorta (STARNET)	EpiXcan	0.999272	starnet_aor	0.999981
6259	ENSG00000197892	KIF13B	0.0116624	0.000420867	0.990695	0.128749	0.238849	8.01124e-33	1.60162e-31	17	25	20	C2	Artery. Aorta (STARNET)	EpiXcan	0.999272	starnet_aor	0.999981
6260	ENSG00000124098	FAM210B	0.0116137	0.00466292	0.990734	0.0536808	0.0972077	6.4228e-13	4.48661e-12	26	35	29	C2	Artery. Aorta (STARNET)	EpiXcan	0.999272	starnet_aor	0.999981
6261	ENSG00000134198	TSPAN2	-0.0115378	-0.000177179	0.990794	0.166992	0.20318	2.33031e-28	3.75835e-27	50	63	57	C2	Artery. Aorta (STARNET)	EpiXcan	0.999272	starnet_aor	0.999981
6262	ENSG00000122861	PLAU	-0.0113115	-0.0104143	0.990975	0.0611534	0.0176065	0.00277407	0.00756941	46	58	55	C2	Artery. Aorta (STARNET)	EpiXcan	0.999272	starnet_aor	0.999981
6263	ENSG00000108561	C1QBP	0.0110983	0.0040471	0.991145	0.000793362	0.0122804	0.0127916	0.0321983	2	10	3	C2	Artery. Aorta (STARNET)	EpiXcan	0.999272	starnet_aor	0.999981
6264	ENSG00000111052	LIN7A	-0.0106921	-0.0165934	0.991469	0.0264682	0.0674215	3.07081e-09	1.60045e-08	18	32	24	C2	Artery. Aorta (STARNET)	EpiXcan	0.999272	starnet_aor	0.999981
6265	ENSG00000134817	APLNR	-0.0106634	0.00988475	0.991492	0.0144698	0.0169267	0.00349183	0.00941746	22	25	25	C2	Artery. Aorta (STARNET)	EpiXcan	0.999272	starnet_aor	0.999981
6266	ENSG00000229558	SACS-AS1	0.0104425	-0.000323675	0.991668	0.0267437	0.0714295	1.10259e-09	5.98417e-09	5	23	5	C2	Artery. Aorta (STARNET)	EpiXcan	0.999272	starnet_aor	0.999981
6267	ENSG00000171680	PLEKHG5	-0.0103492	0.00204394	0.991743	0.00799398	0.0435081	2.44402e-06	9.61451e-06	8	16	9	C2	Artery. Aorta (STARNET)	EpiXcan	0.999272	starnet_aor	0.999981
6268	ENSG00000163931	TKT	-0.0102271	-0.0013883	0.99184	0.00798868	0.020076	0.00122961	0.0035203	3	28	4	C2	Artery. Aorta (STARNET)	EpiXcan	0.999272	starnet_aor	0.999981
6269	ENSG00000149679	CABLES2	-0.00994772	-0.00213836	0.992063	0.00462096	0.0204372	0.00134985	0.00383877	2	29	2	C2	Artery. Aorta (STARNET)	EpiXcan	0.999272	starnet_aor	0.999981
6270	ENSG00000064989	CALCRL	-0.00972454	-0.00040933	0.992241	0.254357	0.420309	3.56693e-66	2.03593e-64	14	36	18	C2	Artery. Aorta (STARNET)	EpiXcan	0.999272	starnet_aor	0.999981
6271	ENSG00000198429	ZNF69	-0.00941614	-0.00750583	0.992487	0.0306542	0.0115302	0.0159099	0.0395853	25	32	30	C2	Artery. Aorta (STARNET)	EpiXcan	0.999272	starnet_aor	0.999981
6272	ENSG00000166197	NOLC1	0.00931545	0.00295188	0.992567	0.0114185	0.0305539	8.39849e-05	0.000275065	16	42	18	C2	Artery. Aorta (STARNET)	EpiXcan	0.999272	starnet_aor	0.999981
6273	ENSG00000181826	RELL1	0.00925471	-0.00356874	0.992616	0.0179852	0.0149543	0.00630241	0.0165165	29	49	32	C2	Artery. Aorta (STARNET)	EpiXcan	0.999272	starnet_aor	0.999981
6274	ENSG00000142867	BCL10	-0.00923886	0.0106366	0.992629	0.00672688	0.040749	4.72934e-06	1.80075e-05	11	36	12	C2	Artery. Aorta (STARNET)	EpiXcan	0.999272	starnet_aor	0.999981
6275	ENSG00000005513	SOX8	-0.00890511	-0.00971792	0.992895	0.0629588	0.050052	4.11785e-07	1.7641e-06	53	111	74	C2	Artery. Aorta (STARNET)	EpiXcan	0.999272	starnet_aor	0.999981
6276	ENSG00000197915	HRNR	-0.00859148	-0.000556963	0.993145	0.219623	0.353246	2.74052e-53	1.07892e-51	20	63	24	C2	Artery. Aorta (STARNET)	EpiXcan	0.999272	starnet_aor	0.999981
6277	ENSG00000120725	SIL1	-0.00834459	-0.00258859	0.993342	0.00355426	0.0420654	2.86207e-06	1.11846e-05	4	13	7	C2	Artery. Aorta (STARNET)	EpiXcan	0.999272	starnet_aor	0.999981
6278	ENSG00000111404	RERGL	0.00819157	-0.000589181	0.993464	0.00645696	0.0361331	1.59672e-05	5.69214e-05	14	53	15	C2	Artery. Aorta (STARNET)	EpiXcan	0.999272	starnet_aor	0.999981
6279	ENSG00000167280	ENGASE	0.00796642	6.29478e-05	0.993644	0.115459	0.16788	2.9735e-22	3.59772e-21	17	23	19	C2	Artery. Aorta (STARNET)	EpiXcan	0.999272	starnet_aor	0.999981
6280	ENSG00000161533	ACOX1	-0.00788938	0.00221752	0.993705	0.0061787	0.0138587	0.00847215	0.0218294	9	17	10	C2	Artery. Aorta (STARNET)	EpiXcan	0.999272	starnet_aor	0.999981
6281	ENSG00000108654	DDX5	-0.00769826	-0.000724309	0.993858	0.0455111	0.0488309	4.62551e-07	1.9695e-06	28	37	32	C2	Artery. Aorta (STARNET)	EpiXcan	0.999272	starnet_aor	0.999981
6282	ENSG00000128563	PRKRIP1	-0.00737622	-0.000971536	0.994115	0.0397283	0.104741	4.63857e-14	3.51706e-13	29	47	33	C2	Artery. Aorta (STARNET)	EpiXcan	0.999272	starnet_aor	0.999981
6283	ENSG00000105185	PDCD5	-0.00689465	-0.00498775	0.994499	0.0493993	0.0949914	1.15366e-12	7.92189e-12	20	38	27	C2	Artery. Aorta (STARNET)	EpiXcan	0.999272	starnet_aor	0.999981
6284	ENSG00000006695	COX10	0.0066603	0.00424697	0.994686	0.0192203	0.0367671	1.21575e-05	4.41709e-05	9	12	10	C2	Artery. Aorta (STARNET)	EpiXcan	0.999272	starnet_aor	0.999981
6285	ENSG00000198721	ECI2	-0.00660834	-0.00277018	0.994727	0.118623	0.226902	8.99262e-31	1.63593e-29	46	67	55	C2	Artery. Aorta (STARNET)	EpiXcan	0.999272	starnet_aor	0.999981
6286	ENSG00000123268	ATF1	-0.00604992	0.000410757	0.995173	0.01416	0.0670134	2.10511e-09	1.11532e-08	16	31	20	C2	Artery. Aorta (STARNET)	EpiXcan	0.999272	starnet_aor	0.999981
6287	ENSG00000228801	AC064807.1	-0.00563466	-0.000402748	0.995504	0.00930432	0.0468808	8.47599e-07	3.51446e-06	8	22	10	C2	Artery. Aorta (STARNET)	EpiXcan	0.999272	starnet_aor	0.999981
6288	ENSG00000178776	C5orf46	0.00559305	-0.00177921	0.995537	0.0393201	0.0837206	2.8321e-11	1.75268e-10	2	3	2	C2	Artery. Aorta (STARNET)	EpiXcan	0.999272	starnet_aor	0.999981
6289	ENSG00000112902	SEMA5A	-0.00546637	0.000207683	0.995638	0.220962	0.376268	2.47729e-57	1.10571e-55	54	96	64	C2	Artery. Aorta (STARNET)	EpiXcan	0.999272	starnet_aor	0.999981
6290	ENSG00000107165	TYRP1	-0.00539735	0.0210774	0.995694	0.00774092	0.04005	5.89334e-06	2.21563e-05	15	23	17	C2	Artery. Aorta (STARNET)	EpiXcan	0.999272	starnet_aor	0.999981
6291	ENSG00000109270	LAMTOR3	0.00529659	0.000476472	0.995774	0.071773	0.120381	6.13903e-16	5.17052e-15	15	24	18	C2	Artery. Aorta (STARNET)	EpiXcan	0.999272	starnet_aor	0.999981
6292	ENSG00000197646	PDCD1LG2	0.00520591	-0.000181713	0.995846	0.0196674	0.0536181	1.07414e-07	4.87361e-07	3	10	5	C2	Artery. Aorta (STARNET)	EpiXcan	0.999272	starnet_aor	0.999981
6293	ENSG00000175832	ETV4	-0.0052026	0.000982542	0.995849	0.049175	0.0639728	8.49372e-09	4.27442e-08	41	60	54	C2	Artery. Aorta (STARNET)	EpiXcan	0.999272	starnet_aor	0.999981
6294	ENSG00000167515	TRAPPC2L	-0.0048035	0.00135356	0.996167	0.00567898	0.0549578	6.37897e-08	2.95364e-07	10	33	16	C2	Artery. Aorta (STARNET)	EpiXcan	0.999272	starnet_aor	0.999981
6295	ENSG00000153179	RASSF3	-0.00476261	-0.00177096	0.9962	0.000797371	0.0150051	0.00551709	0.0145599	1	6	3	C2	Artery. Aorta (STARNET)	EpiXcan	0.999272	starnet_aor	0.999981
6296	ENSG00000152465	NMT2	0.00475215	-3.02218e-05	0.996208	0.0672651	0.0924073	2.35335e-12	1.58341e-11	17	28	23	C2	Artery. Aorta (STARNET)	EpiXcan	0.999272	starnet_aor	0.999981
6297	ENSG00000109079	TNFAIP1	0.00419959	-0.000484132	0.996649	0.00577589	0.0300511	9.32729e-05	0.000303735	5	7	7	C2	Artery. Aorta (STARNET)	EpiXcan	0.999272	starnet_aor	0.999981
6298	ENSG00000225830	ERCC6	-0.00401401	-0.00372117	0.996797	0.0172932	0.162536	1.5884e-21	1.86029e-20	8	27	15	C2	Artery. Aorta (STARNET)	EpiXcan	0.999272	starnet_aor	0.999981
6299	ENSG00000237438	CECR7	-0.00401126	0.00130888	0.996799	0.0237854	0.0489101	4.54552e-07	1.9392e-06	22	51	28	C2	Artery. Aorta (STARNET)	EpiXcan	0.999272	starnet_aor	0.999981
6300	ENSG00000113140	SPARC	0.00369555	-0.000865939	0.997051	0.0199446	0.0589858	3.03302e-08	1.44355e-07	4	8	6	C2	Artery. Aorta (STARNET)	EpiXcan	0.999272	starnet_aor	0.999981
6301	ENSG00000166228	PCBD1	0.00341063	-0.00378969	0.997279	0.0179509	0.0435926	2.1115e-06	8.37292e-06	24	61	30	C2	Artery. Aorta (STARNET)	EpiXcan	0.999272	starnet_aor	0.999981
6302	ENSG00000162944	RFTN2	-0.00324872	-0.0107621	0.997408	0.0611383	0.0271394	0.000183089	0.000576763	60	92	74	C2	Artery. Aorta (STARNET)	EpiXcan	0.999272	starnet_aor	0.999981
6303	ENSG00000101577	LPIN2	0.00321285	-0.00227082	0.997437	0.0202147	0.0168421	0.00362652	0.009755	28	41	34	C2	Artery. Aorta (STARNET)	EpiXcan	0.999272	starnet_aor	0.999981
6304	ENSG00000259865	AL390728.6	-0.0029746	-0.00182089	0.997627	0.0447663	0.0991692	3.52915e-13	2.51213e-12	13	17	13	C2	Artery. Aorta (STARNET)	EpiXcan	0.999272	starnet_aor	0.999981
6305	ENSG00000262160	AC020978.6	-0.0027721	-0.00490259	0.997788	0.104244	0.175146	2.37479e-23	3.03601e-22	21	37	24	C2	Artery. Aorta (STARNET)	EpiXcan	0.999272	starnet_aor	0.999981
6306	ENSG00000118096	IFT46	0.00257752	-0.00355709	0.997943	0.107843	0.139768	2.50181e-18	2.44201e-17	49	56	54	C2	Artery. Aorta (STARNET)	EpiXcan	0.999272	starnet_aor	0.999981
6307	ENSG00000176473	WDR25	-0.00247143	-0.000444155	0.998028	0.0042635	0.0887833	6.06846e-12	3.96322e-11	2	12	4	C2	Artery. Aorta (STARNET)	EpiXcan	0.999272	starnet_aor	0.999981
6308	ENSG00000138032	PPM1B	-0.00235492	-0.0018399	0.998121	0.0471917	0.0883922	4.16341e-12	2.74828e-11	27	35	33	C2	Artery. Aorta (STARNET)	EpiXcan	0.999272	starnet_aor	0.999981
6309	ENSG00000120327	PCDHB14	-0.00235042	0.00529482	0.998125	0.0152124	0.0186036	0.00206923	0.00574416	11	16	13	C2	Artery. Aorta (STARNET)	EpiXcan	0.999272	starnet_aor	0.999981
6310	ENSG00000214087	ARL16	0.00230952	6.26486e-05	0.998157	0.0474834	0.18305	4.75582e-25	6.55483e-24	12	23	13	C2	Artery. Aorta (STARNET)	EpiXcan	0.999272	starnet_aor	0.999981
6311	ENSG00000198799	LRIG2	0.00229953	0.00274527	0.998165	0.0310711	0.0961915	8.52485e-13	5.91462e-12	8	11	10	C2	Artery. Aorta (STARNET)	EpiXcan	0.999272	starnet_aor	0.999981
6312	ENSG00000186814	ZSCAN30	-0.00202741	-0.00359402	0.998382	0.0124652	0.0410483	4.92336e-06	1.86901e-05	21	30	25	C2	Artery. Aorta (STARNET)	EpiXcan	0.999331	starnet_aor	0.999981
6313	ENSG00000050405	LIMA1	-0.00182675	-0.011908	0.998542	0.092989	0.13526	6.66025e-18	6.35954e-17	45	84	53	C2	Artery. Aorta (STARNET)	EpiXcan	0.999333	starnet_aor	0.999981
6314	ENSG00000205060	SLC35B4	0.00139559	0.000173933	0.998886	0.045692	0.149125	1.26079e-19	1.32681e-18	30	47	37	C2	Artery. Aorta (STARNET)	EpiXcan	0.999519	starnet_aor	0.999981
6315	ENSG00000225733	FGD5-AS1	0.000724143	-0.000722037	0.999422	0.0949767	0.100449	2.02353e-13	1.469e-12	35	40	40	C2	Artery. Aorta (STARNET)	EpiXcan	0.999827	starnet_aor	0.999981
6316	ENSG00000167941	SOST	-0.000472087	0.0108226	0.999623	0.026203	0.0624491	1.07625e-08	5.35822e-08	40	54	48	C2	Artery. Aorta (STARNET)	EpiXcan	0.999827	starnet_aor	0.999981
6317	ENSG00000221866	PLXNA4	-0.000350807	-0.0212846	0.99972	0.0187344	0.0540332	1.33377e-07	5.99846e-07	17	20	20	C2	Artery. Aorta (STARNET)	EpiXcan	0.999827	starnet_aor	0.999981
6318	ENSG00000130520	LSM4	0.000216363	-0.0115531	0.999827	0.0133465	0.0339243	3.22736e-05	0.000111031	22	54	34	C2	Artery. Aorta (STARNET)	EpiXcan	0.999827	starnet_aor	0.999982

### Sheet: Artery. coronary (GTEx)
	gene	gene_name	zscore	effect_size	pvalue	var_g	pred_perf_r2	pred_perf_pval	pred_perf_qval	n_snps_used	n_snps_in_cov	n_snps_in_model	gwas	tissue	method	gwas_fdr	Tissue.keyword	fdr_all
1	ENSG00000034533	ASTE1	3.76265	0.180471	0.000168119	0.0600564	0.122251	3.25578e-05	0.000378113	8	8	8	C2	Artery. coronary (GTEx)	EpiXcan	0.270754	artery_coronary	0.606237
2	ENSG00000196950	SLC39A10	-3.64722	-0.191227	0.000265088	0.0401314	0.0512281	0.0152547	0.0908022	14	17	17	C2	Artery. coronary (GTEx)	EpiXcan	0.270754	artery_coronary	0.696007
3	ENSG00000196381	ZNF781	3.63602	0.174374	0.000276884	0.0502413	0.15515	8.44174e-06	0.000112498	10	12	12	C2	Artery. coronary (GTEx)	EpiXcan	0.270754	artery_coronary	0.70163
4	ENSG00000198075	SULT1C4	-3.60246	-0.641884	0.000315219	0.00358253	0.10601	0.000348819	0.00316217	2	4	4	C2	Artery. coronary (GTEx)	EpiXcan	0.270754	artery_coronary	0.736436
5	ENSG00000214425	LRRC37A4P	3.58355	0.0723236	0.000338951	0.278111	0.678058	6.12897e-35	6.60326e-32	92	115	115	C2	Artery. coronary (GTEx)	EpiXcan	0.270754	artery_coronary	0.749699
6	ENSG00000143028	SYPL2	-3.46364	-0.0938151	0.000532916	0.165944	0.230758	7.84451e-09	1.86221e-07	21	28	28	C2	Artery. coronary (GTEx)	EpiXcan	0.291505	artery_coronary	0.862102
7	ENSG00000204650	LINC02210	-3.45984	-0.0746548	0.000540505	0.24213	0.685657	4.36092e-36	6.14734e-33	65	83	83	C2	Artery. coronary (GTEx)	EpiXcan	0.291505	artery_coronary	0.866584
8	ENSG00000112667	DNPH1	-3.43899	-0.218585	0.000583886	0.0337969	0.0403094	0.0216159	0.122176	16	19	19	C2	Artery. coronary (GTEx)	EpiXcan	0.291505	artery_coronary	0.886447
9	ENSG00000166578	IQCD	-3.23022	-0.288117	0.00123695	0.016037	0.0478927	0.0177283	0.103569	7	10	10	C2	Artery. coronary (GTEx)	EpiXcan	0.538524	artery_coronary	0.999981
10	ENSG00000245937	LINC01184	-3.20528	-0.201582	0.00134933	0.0262299	0.133079	2.25976e-05	0.000274028	6	8	8	C2	Artery. coronary (GTEx)	EpiXcan	0.538524	artery_coronary	0.999981
11	ENSG00000214401	KANSL1-AS1	-3.17796	-0.0757912	0.00148317	0.204155	0.624158	7.97085e-30	5.58199e-27	68	85	85	C2	Artery. coronary (GTEx)	EpiXcan	0.538524	artery_coronary	0.999981
12	ENSG00000138468	SENP7	3.10023	0.137467	0.00193368	0.0544839	0.0864047	0.000812988	0.00672179	26	37	37	C2	Artery. coronary (GTEx)	EpiXcan	0.630489	artery_coronary	0.999981
13	ENSG00000144959	NCEH1	-3.0733	-0.270328	0.00211703	0.0216932	0.0235421	0.0948375	0.410094	4	4	4	C2	Artery. coronary (GTEx)	EpiXcan	0.630489	artery_coronary	0.999981
14	ENSG00000166275	BORCS7	-3.04418	-0.091999	0.00233312	0.105101	0.226833	2.29309e-08	5.12234e-07	9	11	11	C2	Artery. coronary (GTEx)	EpiXcan	0.630489	artery_coronary	0.999981
15	ENSG00000238083	LRRC37A2	-3.03973	-0.0642545	0.00236788	0.252554	0.614913	1.0466e-28	5.86349e-26	77	97	97	C2	Artery. coronary (GTEx)	EpiXcan	0.630489	artery_coronary	0.999981
16	ENSG00000113068	PFDN1	-2.9941	-0.0791732	0.0027526	0.159017	0.247723	5.22385e-09	1.29496e-07	29	32	32	C2	Artery. coronary (GTEx)	EpiXcan	0.687118	artery_coronary	0.999981
17	ENSG00000177106	EPS8L2	2.95251	0.56219	0.00315207	0.00318483	0.122423	0.000107471	0.00109711	8	11	11	C2	Artery. coronary (GTEx)	EpiXcan	0.74055	artery_coronary	0.999981
18	ENSG00000167528	ZNF641	-2.91211	-0.0929368	0.00358994	0.10146	0.070965	0.00357029	0.0251663	27	39	39	C2	Artery. coronary (GTEx)	EpiXcan	0.78813	artery_coronary	0.999981
19	ENSG00000155016	CYP2U1	2.87936	0.193461	0.00398484	0.025633	0.161227	5.68284e-06	7.82634e-05	23	29	29	C2	Artery. coronary (GTEx)	EpiXcan	0.78813	artery_coronary	0.999981
20	ENSG00000229186	ADAM1A	2.87294	0.0889156	0.0040667	0.118716	0.250266	4.5178e-09	1.12993e-07	24	31	31	C2	Artery. coronary (GTEx)	EpiXcan	0.78813	artery_coronary	0.999981
21	ENSG00000214435	AS3MT	-2.85578	-0.0613982	0.00429318	0.199786	0.388375	1.20933e-14	7.26945e-13	14	17	17	C2	Artery. coronary (GTEx)	EpiXcan	0.78813	artery_coronary	0.999981
22	ENSG00000182307	C8orf33	2.83961	0.324836	0.00451687	0.00955423	0.0469216	0.0203942	0.116161	2	4	4	C2	Artery. coronary (GTEx)	EpiXcan	0.78813	artery_coronary	0.999981
23	ENSG00000184319	RPL23AP82	-2.83808	-0.227607	0.00453856	0.0158899	0.153962	4.55338e-06	6.4484e-05	12	15	15	C2	Artery. coronary (GTEx)	EpiXcan	0.78813	artery_coronary	0.999981
24	ENSG00000100299	ARSA	2.82067	0.0835242	0.00479234	0.0794665	0.172607	1.362e-07	2.58134e-06	3	3	3	C2	Artery. coronary (GTEx)	EpiXcan	0.793017	artery_coronary	0.999981
25	ENSG00000198482	ZNF808	-2.80937	-0.256469	0.0049638	0.025752	0.0746309	0.00298914	0.0214477	11	16	16	C2	Artery. coronary (GTEx)	EpiXcan	0.793017	artery_coronary	0.999981
26	ENSG00000184227	ACOT1	2.73573	0.183013	0.00622424	0.0276032	0.0465786	0.0181808	0.105705	6	8	8	C2	Artery. coronary (GTEx)	EpiXcan	0.926337	artery_coronary	0.999981
27	ENSG00000204856	FAM216A	-2.72277	-0.205583	0.00647364	0.0248446	0.0509396	0.0124267	0.0761367	9	9	9	C2	Artery. coronary (GTEx)	EpiXcan	0.926337	artery_coronary	0.999981
28	ENSG00000169252	ADRB2	-2.72173	-0.280216	0.0064941	0.0164289	0.020739	0.113054	0.473374	10	12	12	C2	Artery. coronary (GTEx)	EpiXcan	0.926337	artery_coronary	0.999981
29	ENSG00000197782	ZNF780A	-2.70467	-0.0897733	0.00683715	0.101409	0.207821	1.09084e-07	2.11026e-06	11	13	13	C2	Artery. coronary (GTEx)	EpiXcan	0.941641	artery_coronary	0.999981
30	ENSG00000240053	LY6G5B	-2.69242	-0.128234	0.00709351	0.0484358	0.11954	9.00179e-05	0.000937391	12	17	17	C2	Artery. coronary (GTEx)	EpiXcan	0.944383	artery_coronary	0.999981
31	ENSG00000101400	SNTA1	-2.66693	-0.35185	0.00765479	0.00611343	0.103884	0.000155921	0.00153359	4	6	6	C2	Artery. coronary (GTEx)	EpiXcan	0.96513	artery_coronary	0.999981
32	ENSG00000256628	ZBTB11-AS1	-2.65408	-0.118725	0.00795261	0.0503651	0.128017	5.48461e-05	0.000603911	9	11	11	C2	Artery. coronary (GTEx)	EpiXcan	0.96513	artery_coronary	0.999981
33	ENSG00000162604	TM2D1	-2.65028	-0.541174	0.00804252	0.0027338	0.0109185	0.258468	0.83087	5	6	6	C2	Artery. coronary (GTEx)	EpiXcan	0.96513	artery_coronary	0.999981
34	ENSG00000105220	GPI	-2.63495	-0.488424	0.0084149	0.00320251	0.0320686	0.0516399	0.25245	3	5	5	C2	Artery. coronary (GTEx)	EpiXcan	0.96513	artery_coronary	0.999981
35	ENSG00000177732	SOX12	-2.63324	-0.271183	0.00845757	0.0159925	0.0358936	0.0310365	0.165307	6	8	8	C2	Artery. coronary (GTEx)	EpiXcan	0.96513	artery_coronary	0.999981
36	ENSG00000141447	OSBPL1A	-2.58711	-0.237242	0.00967841	0.0154836	0.0155066	0.183504	0.672815	15	18	18	C2	Artery. coronary (GTEx)	EpiXcan	0.998922	artery_coronary	0.999981
37	ENSG00000223953	C1QTNF5	-2.58008	-0.131839	0.00987773	0.0456595	0.0199752	0.13491	0.542195	19	20	20	C2	Artery. coronary (GTEx)	EpiXcan	0.998922	artery_coronary	0.999981
38	ENSG00000184428	TOP1MT	-2.56271	-0.18181	0.0103858	0.0226035	0.117381	0.000129141	0.00129357	6	9	9	C2	Artery. coronary (GTEx)	EpiXcan	0.998922	artery_coronary	0.999981
39	ENSG00000198399	ITSN2	2.55729	0.202475	0.0105491	0.0137455	0.0388541	0.0334632	0.176131	20	25	25	C2	Artery. coronary (GTEx)	EpiXcan	0.998922	artery_coronary	0.999981
40	ENSG00000250138	AC139495.3	2.55468	0.123462	0.0106286	0.0527881	0.0880047	0.000967798	0.00782169	13	16	16	C2	Artery. coronary (GTEx)	EpiXcan	0.998922	artery_coronary	0.999981
41	ENSG00000075702	WDR62	2.54872	0.204911	0.010812	0.0182138	0.0573122	0.00937908	0.0597209	9	11	11	C2	Artery. coronary (GTEx)	EpiXcan	0.998922	artery_coronary	0.999981
42	ENSG00000227051	C14orf132	2.53809	0.192723	0.0111458	0.0223453	0.0274541	0.0677992	0.314332	9	11	11	C2	Artery. coronary (GTEx)	EpiXcan	0.998922	artery_coronary	0.999981
43	ENSG00000117519	CNN3	-2.53593	-0.147127	0.011215	0.0251148	0.0140805	0.177041	0.656866	5	7	7	C2	Artery. coronary (GTEx)	EpiXcan	0.998922	artery_coronary	0.999981
44	ENSG00000141458	NPC1	-2.53591	-0.0734633	0.0112156	0.128147	0.183795	3.32159e-07	5.77198e-06	37	45	45	C2	Artery. coronary (GTEx)	EpiXcan	0.998922	artery_coronary	0.999981
45	ENSG00000176715	ACSF3	2.52693	0.145628	0.0115065	0.0341546	0.0170464	0.164844	0.627734	19	30	30	C2	Artery. coronary (GTEx)	EpiXcan	0.998922	artery_coronary	0.999981
46	ENSG00000182154	MRPL41	2.5129	0.179192	0.0119742	0.0260515	0.0516961	0.0155229	0.0922418	9	12	12	C2	Artery. coronary (GTEx)	EpiXcan	0.998922	artery_coronary	0.999981
47	ENSG00000005243	COPZ2	2.49153	0.155563	0.0127193	0.0509262	0.0515575	0.0140777	0.0845506	13	15	15	C2	Artery. coronary (GTEx)	EpiXcan	0.998922	artery_coronary	0.999981
48	ENSG00000074695	LMAN1	2.48358	0.373352	0.013007	0.00484766	0.0284104	0.0585734	0.278567	2	3	3	C2	Artery. coronary (GTEx)	EpiXcan	0.998922	artery_coronary	0.999981
49	ENSG00000182230	FAM153B	-2.48331	-0.101946	0.0130167	0.0782888	0.239443	1.37233e-09	3.7322e-08	12	12	12	C2	Artery. coronary (GTEx)	EpiXcan	0.998922	artery_coronary	0.999981
50	ENSG00000185507	IRF7	2.47959	0.27545	0.0131534	0.0152678	0.0686828	0.00337763	0.0239285	3	4	4	C2	Artery. coronary (GTEx)	EpiXcan	0.998922	artery_coronary	0.999981
51	ENSG00000175040	CHST2	-2.47509	-0.388968	0.0133202	0.00542945	0.0492202	0.0155153	0.0922418	3	4	4	C2	Artery. coronary (GTEx)	EpiXcan	0.998922	artery_coronary	0.999981
52	ENSG00000112200	ZNF451	2.47231	0.0900114	0.0134243	0.0900504	0.0184623	0.136359	0.545492	32	34	34	C2	Artery. coronary (GTEx)	EpiXcan	0.998922	artery_coronary	0.999981
53	ENSG00000105186	ANKRD27	2.46938	0.0783821	0.0135347	0.0936749	0.215473	4.37695e-08	9.26037e-07	11	15	15	C2	Artery. coronary (GTEx)	EpiXcan	0.998922	artery_coronary	0.999981
54	ENSG00000169857	AVEN	2.45751	0.119488	0.0139905	0.0421575	0.0935019	0.000499691	0.00435783	6	6	6	C2	Artery. coronary (GTEx)	EpiXcan	0.998922	artery_coronary	0.999981
55	ENSG00000102466	FGF14	-2.44694	-0.313255	0.0144074	0.00652962	0.116756	0.000130815	0.00130777	6	10	10	C2	Artery. coronary (GTEx)	EpiXcan	0.998922	artery_coronary	0.999981
56	ENSG00000131849	ZNF132	-2.43988	-0.246071	0.0146921	0.016055	0.0636677	0.00290449	0.0209153	4	6	6	C2	Artery. coronary (GTEx)	EpiXcan	0.998922	artery_coronary	0.999981
57	ENSG00000157259	GATAD1	-2.43703	-0.0873584	0.0148085	0.105853	0.102924	0.000374522	0.00337769	13	15	15	C2	Artery. coronary (GTEx)	EpiXcan	0.998922	artery_coronary	0.999981
58	ENSG00000166377	ATP9B	-2.43316	-0.257307	0.0149678	0.0119799	0.0100015	0.287818	0.879786	5	5	5	C2	Artery. coronary (GTEx)	EpiXcan	0.998922	artery_coronary	0.999981
59	ENSG00000169062	UPF3A	-2.42428	-0.0762672	0.0153387	0.145116	0.145954	1.55002e-05	0.000196289	30	38	38	C2	Artery. coronary (GTEx)	EpiXcan	0.998922	artery_coronary	0.999981
60	ENSG00000168487	BMP1	2.41655	0.165671	0.0156684	0.0183351	0.0180739	0.133488	0.53756	7	8	8	C2	Artery. coronary (GTEx)	EpiXcan	0.998922	artery_coronary	0.999981
61	ENSG00000168806	LCMT2	-2.41484	-0.184357	0.015742	0.0201718	0.0931389	0.000487296	0.004263	16	21	21	C2	Artery. coronary (GTEx)	EpiXcan	0.998922	artery_coronary	0.999981
62	ENSG00000100239	PPP6R2	-2.4124	-0.10428	0.0158478	0.0629018	0.104663	0.000142951	0.00141797	11	12	12	C2	Artery. coronary (GTEx)	EpiXcan	0.998922	artery_coronary	0.999981
63	ENSG00000117280	RAB29	-2.40717	-0.0671658	0.0160765	0.151451	0.205646	6.45536e-08	1.31415e-06	34	53	53	C2	Artery. coronary (GTEx)	EpiXcan	0.998922	artery_coronary	0.999981
64	ENSG00000176681	LRRC37A	-2.40142	-0.0835768	0.0163318	0.100484	0.44536	2.0682e-17	1.90574e-15	106	134	134	C2	Artery. coronary (GTEx)	EpiXcan	0.998922	artery_coronary	0.999981
65	ENSG00000180769	WDFY3-AS2	2.39309	0.176833	0.0167069	0.0218598	0.0458405	0.0226854	0.127042	9	10	10	C2	Artery. coronary (GTEx)	EpiXcan	0.998922	artery_coronary	0.999981
66	ENSG00000168116	KIAA1586	2.37242	0.119124	0.0176719	0.0386733	0.0631983	0.00602224	0.0403191	10	12	12	C2	Artery. coronary (GTEx)	EpiXcan	0.998922	artery_coronary	0.999981
67	ENSG00000146425	DYNLT1	-2.37215	-0.0770048	0.0176851	0.0886679	0.0762444	0.00188308	0.0141494	37	44	44	C2	Artery. coronary (GTEx)	EpiXcan	0.998922	artery_coronary	0.999981
68	ENSG00000242086	LINC00969	2.37214	0.0864912	0.0176854	0.0870965	0.20082	3.35467e-07	5.81503e-06	19	26	26	C2	Artery. coronary (GTEx)	EpiXcan	0.998922	artery_coronary	0.999981
69	ENSG00000139044	B4GALNT3	-2.36484	-0.102848	0.0180378	0.0676872	0.269078	1.49812e-09	4.03512e-08	15	19	19	C2	Artery. coronary (GTEx)	EpiXcan	0.998922	artery_coronary	0.999981
70	ENSG00000176209	SMIM19	-2.36108	-0.0773793	0.0182218	0.110238	0.206503	1.0501e-07	2.03426e-06	15	19	19	C2	Artery. coronary (GTEx)	EpiXcan	0.998922	artery_coronary	0.999981
71	ENSG00000152219	ARL14EP	-2.35245	-0.153107	0.0186501	0.0278774	0.0916162	0.000879105	0.00718782	6	9	9	C2	Artery. coronary (GTEx)	EpiXcan	0.998922	artery_coronary	0.999981
72	ENSG00000148814	LRRC27	-2.34538	-0.185736	0.0190077	0.0243281	0.088319	0.000342127	0.00310754	5	5	5	C2	Artery. coronary (GTEx)	EpiXcan	0.998922	artery_coronary	0.999981
73	ENSG00000173905	GOLIM4	2.33953	0.19812	0.0193081	0.015455	0.0360528	0.0412785	0.211002	5	6	6	C2	Artery. coronary (GTEx)	EpiXcan	0.998922	artery_coronary	0.999981
74	ENSG00000267100	ILF3-AS1	2.33851	0.0748078	0.0193607	0.1045	0.212152	8.71806e-08	1.72709e-06	32	32	32	C2	Artery. coronary (GTEx)	EpiXcan	0.998922	artery_coronary	0.999981
75	ENSG00000113273	ARSB	2.3277	0.161677	0.0199278	0.021383	0.0624915	0.00745259	0.0485719	9	12	12	C2	Artery. coronary (GTEx)	EpiXcan	0.998922	artery_coronary	0.999981
76	ENSG00000119402	FBXW2	2.32665	0.0855937	0.0199841	0.0699624	0.0119809	0.245385	0.807154	17	18	18	C2	Artery. coronary (GTEx)	EpiXcan	0.998922	artery_coronary	0.999981
77	ENSG00000166747	AP1G1	2.31657	0.173965	0.020527	0.0183611	0.0111488	0.252964	0.822055	20	23	23	C2	Artery. coronary (GTEx)	EpiXcan	0.998922	artery_coronary	0.999981
78	ENSG00000162461	SLC25A34	2.31141	0.105093	0.0208099	0.0457352	0.200332	1.68502e-07	3.13419e-06	4	5	5	C2	Artery. coronary (GTEx)	EpiXcan	0.998922	artery_coronary	0.999981
79	ENSG00000109861	CTSC	-2.31051	-4.01868	0.02086	3.28411e-05	0.0312401	0.0528282	0.257227	1	2	2	C2	Artery. coronary (GTEx)	EpiXcan	0.998922	artery_coronary	0.999981
80	ENSG00000242612	DECR2	2.30819	0.0886869	0.0209883	0.113258	0.157197	1.98949e-06	2.98979e-05	18	25	25	C2	Artery. coronary (GTEx)	EpiXcan	0.998922	artery_coronary	0.999981
81	ENSG00000113812	ACTR8	2.30555	0.12263	0.021136	0.0398016	0.0807243	0.00150054	0.0115794	9	11	11	C2	Artery. coronary (GTEx)	EpiXcan	0.998922	artery_coronary	0.999981
82	ENSG00000139899	CBLN3	2.29979	0.0675352	0.0214601	0.127131	0.390412	2.57928e-16	1.96444e-14	42	51	51	C2	Artery. coronary (GTEx)	EpiXcan	0.998922	artery_coronary	0.999981
83	ENSG00000100201	DDX17	-2.27855	-0.193797	0.022694	0.0170685	0.0124403	0.239888	0.79788	11	15	15	C2	Artery. coronary (GTEx)	EpiXcan	0.998922	artery_coronary	0.999981
84	ENSG00000124767	GLO1	-2.27472	-0.12992	0.0229225	0.033034	0.0748664	0.00289738	0.0208749	5	5	5	C2	Artery. coronary (GTEx)	EpiXcan	0.998922	artery_coronary	0.999981
85	ENSG00000174405	LIG4	2.27355	0.134181	0.022993	0.0325389	0.116974	0.000132722	0.00132495	11	16	16	C2	Artery. coronary (GTEx)	EpiXcan	0.998922	artery_coronary	0.999981
86	ENSG00000186496	ZNF396	-2.26511	-0.0675699	0.0235059	0.114008	0.166032	4.79611e-06	6.75118e-05	23	27	27	C2	Artery. coronary (GTEx)	EpiXcan	0.998922	artery_coronary	0.999981
87	ENSG00000138378	STAT4	-2.25665	-0.148076	0.0240298	0.040324	0.108669	0.00017858	0.00173333	9	12	12	C2	Artery. coronary (GTEx)	EpiXcan	0.998922	artery_coronary	0.999981
88	ENSG00000168803	ADAL	-2.25288	-0.0637767	0.0242667	0.145901	0.299076	3.12937e-12	1.31228e-10	8	9	9	C2	Artery. coronary (GTEx)	EpiXcan	0.998922	artery_coronary	0.999981
89	ENSG00000134853	PDGFRA	2.2353	0.348776	0.0253979	0.00497332	0.0136506	0.205573	0.725434	2	2	2	C2	Artery. coronary (GTEx)	EpiXcan	0.998922	artery_coronary	0.999981
90	ENSG00000116260	QSOX1	2.23422	0.0840844	0.0254683	0.0900828	0.250334	6.39995e-09	1.55621e-07	15	15	15	C2	Artery. coronary (GTEx)	EpiXcan	0.998922	artery_coronary	0.999981
91	ENSG00000001167	NFYA	2.23376	0.237089	0.025499	0.0103653	0.105847	0.000269926	0.00251536	3	4	4	C2	Artery. coronary (GTEx)	EpiXcan	0.998922	artery_coronary	0.999981
92	ENSG00000076321	KLHL20	-2.23317	-0.187551	0.0255379	0.0176009	0.0107699	0.271692	0.856241	11	13	13	C2	Artery. coronary (GTEx)	EpiXcan	0.998922	artery_coronary	0.999981
93	ENSG00000159164	SV2A	-2.22635	-0.0733358	0.0259908	0.0974287	0.148022	2.66211e-06	3.92479e-05	18	22	22	C2	Artery. coronary (GTEx)	EpiXcan	0.998922	artery_coronary	0.999981
94	ENSG00000226752	PSMD5-AS1	-2.22306	-0.0413873	0.0262115	0.395205	0.600393	8.6548e-28	4.4896e-25	10	11	11	C2	Artery. coronary (GTEx)	EpiXcan	0.998922	artery_coronary	0.999981
95	ENSG00000140403	DNAJA4	2.22181	0.16859	0.0262961	0.0207071	0.0103256	0.275776	0.863002	15	17	17	C2	Artery. coronary (GTEx)	EpiXcan	0.998922	artery_coronary	0.999981
96	ENSG00000242349	NPPA-AS1	2.21799	0.0474445	0.0265558	0.177084	0.266922	9.07726e-10	2.53765e-08	26	29	29	C2	Artery. coronary (GTEx)	EpiXcan	0.998922	artery_coronary	0.999981
97	ENSG00000203875	SNHG5	2.2153	0.0380986	0.0267396	0.367819	0.623825	1.50746e-30	1.11123e-27	11	13	13	C2	Artery. coronary (GTEx)	EpiXcan	0.998922	artery_coronary	0.999981
98	ENSG00000205959	AC105345.1	2.21514	0.0816795	0.0267505	0.10742	0.073813	0.00173933	0.0131967	33	44	44	C2	Artery. coronary (GTEx)	EpiXcan	0.998922	artery_coronary	0.999981
99	ENSG00000145388	METTL14	-2.2135	-1.05555	0.0268632	0.000959239	0.0125524	0.22352	0.764707	3	6	6	C2	Artery. coronary (GTEx)	EpiXcan	0.998922	artery_coronary	0.999981
100	ENSG00000188295	ZNF669	2.20844	0.150959	0.0272139	0.0175002	0.0579239	0.00740008	0.0483196	26	30	30	C2	Artery. coronary (GTEx)	EpiXcan	0.998922	artery_coronary	0.999981
101	ENSG00000008277	ADAM22	2.20433	0.177344	0.0275013	0.020486	0.0170642	0.153576	0.596502	14	17	17	C2	Artery. coronary (GTEx)	EpiXcan	0.998922	artery_coronary	0.999981
102	ENSG00000154124	OTULIN	-2.20123	-0.384982	0.0277197	0.00661407	0.0135683	0.219685	0.756368	7	8	8	C2	Artery. coronary (GTEx)	EpiXcan	0.998922	artery_coronary	0.999981
103	ENSG00000164118	CEP44	-2.20053	-0.277791	0.0277692	0.0079542	0.0119757	0.223852	0.764707	11	12	12	C2	Artery. coronary (GTEx)	EpiXcan	0.998922	artery_coronary	0.999981
104	ENSG00000243554	AC004967.1	2.19975	0.0647616	0.0278244	0.0995477	0.219373	4.09329e-08	8.71286e-07	13	13	13	C2	Artery. coronary (GTEx)	EpiXcan	0.998922	artery_coronary	0.999981
105	ENSG00000103248	MTHFSD	2.19701	0.0799124	0.0280196	0.0848164	0.0982074	0.000262408	0.00245183	40	53	53	C2	Artery. coronary (GTEx)	EpiXcan	0.998922	artery_coronary	0.999981
106	ENSG00000115239	ASB3	-2.18226	-0.190483	0.02909	0.019079	0.0608851	0.0054624	0.0369596	1	1	1	C2	Artery. coronary (GTEx)	EpiXcan	0.998922	artery_coronary	0.999981
107	ENSG00000168038	ULK4	2.17637	0.0380337	0.0295273	0.208692	0.234727	2.49925e-08	5.52994e-07	45	57	57	C2	Artery. coronary (GTEx)	EpiXcan	0.998922	artery_coronary	0.999981
108	ENSG00000108733	PEX12	-2.17433	-0.252452	0.0296802	0.00686528	0.0146454	0.188809	0.686336	4	6	6	C2	Artery. coronary (GTEx)	EpiXcan	0.998922	artery_coronary	0.999981
109	ENSG00000137133	HINT2	2.17201	0.188784	0.0298551	0.01986	0.0231618	0.100514	0.430518	11	12	12	C2	Artery. coronary (GTEx)	EpiXcan	0.998922	artery_coronary	0.999981
110	ENSG00000072864	NDE1	2.17039	0.181087	0.0299771	0.0306151	0.0301874	0.0608093	0.287153	15	16	16	C2	Artery. coronary (GTEx)	EpiXcan	0.998922	artery_coronary	0.999981
111	ENSG00000113658	SMAD5	-2.16402	-0.438485	0.0304631	0.00293535	0.0130992	0.219047	0.755506	3	3	3	C2	Artery. coronary (GTEx)	EpiXcan	0.998922	artery_coronary	0.999981
112	ENSG00000105063	PPP6R1	2.16005	0.0800249	0.030769	0.0884102	0.0444773	0.0217821	0.122967	34	45	45	C2	Artery. coronary (GTEx)	EpiXcan	0.998922	artery_coronary	0.999981
113	ENSG00000213246	SUPT4H1	2.15896	0.355095	0.0308535	0.00410818	0.0227141	0.102934	0.438842	10	15	15	C2	Artery. coronary (GTEx)	EpiXcan	0.998922	artery_coronary	0.999981
114	ENSG00000161912	ADCY10P1	2.15218	0.0584643	0.0313835	0.162188	0.267305	4.5377e-10	1.33519e-08	27	34	34	C2	Artery. coronary (GTEx)	EpiXcan	0.998922	artery_coronary	0.999981
115	ENSG00000130517	PGPEP1	2.14959	0.064404	0.0315877	0.169849	0.32549	6.08841e-12	2.42257e-10	39	52	52	C2	Artery. coronary (GTEx)	EpiXcan	0.998922	artery_coronary	0.999981
116	ENSG00000049883	PTCD2	-2.14835	-0.166074	0.0316859	0.0227037	0.0224818	0.11327	0.473852	25	28	28	C2	Artery. coronary (GTEx)	EpiXcan	0.998922	artery_coronary	0.999981
117	ENSG00000155893	PXYLP1	-2.14602	-0.0974667	0.0318716	0.0521987	0.0513589	0.00788713	0.0510949	24	26	26	C2	Artery. coronary (GTEx)	EpiXcan	0.998922	artery_coronary	0.999981
118	ENSG00000247516	MIR4458HG	-2.14515	-0.106576	0.0319406	0.0374409	0.0126802	0.22198	0.761064	20	23	23	C2	Artery. coronary (GTEx)	EpiXcan	0.998922	artery_coronary	0.999981
119	ENSG00000155254	MARVELD1	-2.14164	-0.0520504	0.0322227	0.222078	0.0908207	0.000889822	0.00725006	67	73	73	C2	Artery. coronary (GTEx)	EpiXcan	0.998922	artery_coronary	0.999981
120	ENSG00000071073	MGAT4A	2.14089	0.147138	0.0322829	0.0257428	0.0183655	0.132585	0.535462	9	10	10	C2	Artery. coronary (GTEx)	EpiXcan	0.998922	artery_coronary	0.999981
121	ENSG00000120306	CYSTM1	-2.13509	-0.0721735	0.0327539	0.0968128	0.175846	1.12895e-06	1.78064e-05	15	16	16	C2	Artery. coronary (GTEx)	EpiXcan	0.998922	artery_coronary	0.999981
122	ENSG00000220563	PKMP3	2.13452	0.201684	0.0328006	0.0107716	0.0871038	0.00131156	0.0102281	7	11	11	C2	Artery. coronary (GTEx)	EpiXcan	0.998922	artery_coronary	0.999981
123	ENSG00000223496	EXOSC6	-2.13028	-0.0800613	0.0331482	0.0839047	0.195245	1.34528e-07	2.55461e-06	8	9	9	C2	Artery. coronary (GTEx)	EpiXcan	0.998922	artery_coronary	0.999981
124	ENSG00000167553	TUBA1C	-2.13006	-1.13213	0.0331663	0.000341676	0.0142378	0.179537	0.662783	2	2	2	C2	Artery. coronary (GTEx)	EpiXcan	0.998922	artery_coronary	0.999981
125	ENSG00000184432	COPB2	-2.12631	-0.0301052	0.0334771	0.554957	0.0120701	0.205761	0.725551	163	198	198	C2	Artery. coronary (GTEx)	EpiXcan	0.998922	artery_coronary	0.999981
126	ENSG00000107854	TNKS2	-2.1203	-0.090444	0.0339811	0.0603036	0.0867063	0.000651823	0.00550961	26	29	29	C2	Artery. coronary (GTEx)	EpiXcan	0.998922	artery_coronary	0.999981
127	ENSG00000168453	HR	-2.11706	-0.065699	0.0342549	0.0705171	0.0267073	0.0760119	0.343981	25	30	30	C2	Artery. coronary (GTEx)	EpiXcan	0.998922	artery_coronary	0.999981
128	ENSG00000160766	GBAP1	2.11367	0.0887833	0.0345436	0.0802746	0.291333	7.46509e-11	2.53777e-09	34	44	44	C2	Artery. coronary (GTEx)	EpiXcan	0.998922	artery_coronary	0.999981
129	ENSG00000246596	AC139795.1	2.11195	0.0691345	0.0346903	0.0902274	0.111897	0.000220539	0.00209181	36	43	43	C2	Artery. coronary (GTEx)	EpiXcan	0.998922	artery_coronary	0.999981
130	ENSG00000128268	MGAT3	2.10733	0.153981	0.0350886	0.0296549	0.197997	2.4741e-07	4.40758e-06	11	16	16	C2	Artery. coronary (GTEx)	EpiXcan	0.998922	artery_coronary	0.999981
131	ENSG00000254531	FLJ20021	-2.10286	-0.374678	0.035478	0.0036696	0.224058	3.43706e-08	7.44041e-07	3	6	6	C2	Artery. coronary (GTEx)	EpiXcan	0.998922	artery_coronary	0.999981
132	ENSG00000100461	RBM23	-2.10176	-0.0891308	0.0355744	0.0658935	0.100848	0.000473469	0.00416284	49	62	62	C2	Artery. coronary (GTEx)	EpiXcan	0.998922	artery_coronary	0.999981
133	ENSG00000132563	REEP2	-2.09855	-0.158658	0.0358566	0.0170785	0.0878943	0.000662955	0.00558349	6	8	8	C2	Artery. coronary (GTEx)	EpiXcan	0.998922	artery_coronary	0.999981
134	ENSG00000188906	LRRK2	2.09657	0.138954	0.0360317	0.020755	0.0439129	0.0243979	0.13528	32	42	42	C2	Artery. coronary (GTEx)	EpiXcan	0.998922	artery_coronary	0.999981
135	ENSG00000103550	KNOP1	2.09587	0.111135	0.0360935	0.0397153	0.388138	1.8191e-14	1.04419e-12	6	11	11	C2	Artery. coronary (GTEx)	EpiXcan	0.998922	artery_coronary	0.999981
136	ENSG00000204520	MICA	-2.09533	-0.074499	0.0361415	0.0939732	0.578317	6.13731e-26	2.09656e-23	42	55	55	C2	Artery. coronary (GTEx)	EpiXcan	0.998922	artery_coronary	0.999981
137	ENSG00000171055	FEZ2	-2.0951	-0.245534	0.0361621	0.00856656	0.0279209	0.0720556	0.329807	2	4	4	C2	Artery. coronary (GTEx)	EpiXcan	0.998922	artery_coronary	0.999981
138	ENSG00000141452	C18orf8	-2.09327	-0.146587	0.0363254	0.0211893	0.0223363	0.100458	0.430412	4	4	4	C2	Artery. coronary (GTEx)	EpiXcan	0.998922	artery_coronary	0.999981
139	ENSG00000167840	ZNF232	-2.09252	-0.0498412	0.0363924	0.241452	0.390878	3.96356e-16	2.90647e-14	31	40	40	C2	Artery. coronary (GTEx)	EpiXcan	0.998922	artery_coronary	0.999981
140	ENSG00000261556	SMG1P7	-2.09216	-0.0493848	0.0364246	0.230339	0.365444	1.98531e-14	1.13033e-12	13	16	16	C2	Artery. coronary (GTEx)	EpiXcan	0.998922	artery_coronary	0.999981
141	ENSG00000115486	GGCX	-2.08651	-0.0619829	0.0369322	0.108743	0.0312316	0.0576133	0.274934	42	49	49	C2	Artery. coronary (GTEx)	EpiXcan	0.998922	artery_coronary	0.999981
142	ENSG00000196683	TOMM7	2.08176	0.239568	0.0373642	0.00815829	0.086265	0.00119866	0.009437	5	6	6	C2	Artery. coronary (GTEx)	EpiXcan	0.998922	artery_coronary	0.999981
143	ENSG00000213930	GALT	2.06852	0.123829	0.0385911	0.0238639	0.0678959	0.00335673	0.0238168	16	18	18	C2	Artery. coronary (GTEx)	EpiXcan	0.998922	artery_coronary	0.999981
144	ENSG00000099338	CATSPERG	-2.06689	-0.0913745	0.038745	0.0635781	0.17358	1.61233e-06	2.47885e-05	10	14	14	C2	Artery. coronary (GTEx)	EpiXcan	0.998922	artery_coronary	0.999981
145	ENSG00000108771	DHX58	-2.0624	-0.11192	0.0391693	0.0380477	0.146703	1.55972e-05	0.00019716	16	23	23	C2	Artery. coronary (GTEx)	EpiXcan	0.998922	artery_coronary	0.999981
146	ENSG00000114200	BCHE	-2.06159	-0.114148	0.0392471	0.0385854	0.0781551	0.00202438	0.0150977	22	28	28	C2	Artery. coronary (GTEx)	EpiXcan	0.998922	artery_coronary	0.999981
147	ENSG00000130489	SCO2	2.05838	0.305517	0.0395534	0.00499808	0.0114152	0.256189	0.827533	4	5	5	C2	Artery. coronary (GTEx)	EpiXcan	0.998922	artery_coronary	0.999981
148	ENSG00000105373	NOP53	2.05505	0.20411	0.0398741	0.0111333	0.0120531	0.205546	0.725434	13	14	14	C2	Artery. coronary (GTEx)	EpiXcan	0.998922	artery_coronary	0.999981
149	ENSG00000219626	FAM228B	-2.05441	-0.0464196	0.0399356	0.252365	0.329412	4.31297e-13	2.06169e-11	28	32	32	C2	Artery. coronary (GTEx)	EpiXcan	0.998922	artery_coronary	0.999981
150	ENSG00000099917	MED15	-2.05042	-0.170422	0.0403231	0.018991	0.0135336	0.235145	0.788282	5	7	7	C2	Artery. coronary (GTEx)	EpiXcan	0.998922	artery_coronary	0.999981
151	ENSG00000218510	LINC00339	-2.05024	-0.0330043	0.0403405	0.559662	0.747072	2.24784e-45	1.57416e-41	15	16	16	C2	Artery. coronary (GTEx)	EpiXcan	0.998922	artery_coronary	0.999981
152	ENSG00000111696	NT5DC3	-2.04577	-0.37028	0.0407792	0.00374613	0.012277	0.240108	0.798044	2	2	2	C2	Artery. coronary (GTEx)	EpiXcan	0.998922	artery_coronary	0.999981
153	ENSG00000086205	FOLH1	2.04008	0.187557	0.0413427	0.0160473	0.0150015	0.187516	0.683413	22	26	26	C2	Artery. coronary (GTEx)	EpiXcan	0.998922	artery_coronary	0.999981
154	ENSG00000150627	WDR17	-2.03969	-0.398344	0.0413809	0.00337167	0.0670563	0.00488787	0.0333623	11	16	16	C2	Artery. coronary (GTEx)	EpiXcan	0.998922	artery_coronary	0.999981
155	ENSG00000179271	GADD45GIP1	2.0392	0.309944	0.0414303	0.00732451	0.0104518	0.280191	0.870338	2	4	4	C2	Artery. coronary (GTEx)	EpiXcan	0.998922	artery_coronary	0.999981
156	ENSG00000101160	CTSZ	-2.03773	-0.108188	0.0415766	0.0682457	0.0266687	0.0837563	0.371937	33	37	37	C2	Artery. coronary (GTEx)	EpiXcan	0.998922	artery_coronary	0.999981
157	ENSG00000186628	FSD2	-2.03552	-0.165583	0.0417984	0.0190005	0.121788	0.000111561	0.00113473	13	18	18	C2	Artery. coronary (GTEx)	EpiXcan	0.998922	artery_coronary	0.999981
158	ENSG00000101421	CHMP4B	2.02135	0.259394	0.0432434	0.00744753	0.0112423	0.257048	0.829351	9	12	12	C2	Artery. coronary (GTEx)	EpiXcan	0.998922	artery_coronary	0.999981
159	ENSG00000165650	PDZD8	-2.01771	-0.0654873	0.0436214	0.102198	0.460857	3.81945e-18	3.99218e-16	7	9	9	C2	Artery. coronary (GTEx)	EpiXcan	0.998922	artery_coronary	0.999981
160	ENSG00000119685	TTLL5	-2.00622	-0.0793747	0.0448331	0.0718126	0.118485	0.000145878	0.00144393	13	15	15	C2	Artery. coronary (GTEx)	EpiXcan	0.998922	artery_coronary	0.999981
161	ENSG00000148411	NACC2	-1.99743	-0.0866763	0.0457782	0.0684365	0.071511	0.00366584	0.025775	19	25	25	C2	Artery. coronary (GTEx)	EpiXcan	0.998922	artery_coronary	0.999981
162	ENSG00000128591	FLNC	-1.99701	-0.103485	0.0458246	0.0480064	0.0794258	0.00178361	0.0134743	16	19	19	C2	Artery. coronary (GTEx)	EpiXcan	0.998922	artery_coronary	0.999981
163	ENSG00000223509	AC135983.2	-1.98935	-0.112949	0.046663	0.0465731	0.115028	0.000154975	0.00152643	8	9	9	C2	Artery. coronary (GTEx)	EpiXcan	0.998922	artery_coronary	0.999981
164	ENSG00000100211	CBY1	1.98893	0.0730722	0.0467089	0.0901321	0.254511	2.9925e-09	7.69046e-08	14	15	15	C2	Artery. coronary (GTEx)	EpiXcan	0.998922	artery_coronary	0.999981
165	ENSG00000135686	KLHL36	-1.98801	-0.136209	0.0468107	0.0247099	0.24156	1.10203e-08	2.56823e-07	8	13	13	C2	Artery. coronary (GTEx)	EpiXcan	0.998922	artery_coronary	0.999981
166	ENSG00000167461	RAB8A	-1.98051	-0.396014	0.0476458	0.00212324	0.115039	0.000196975	0.00189611	9	12	12	C2	Artery. coronary (GTEx)	EpiXcan	0.998922	artery_coronary	0.999981
167	ENSG00000131876	SNRPA1	-1.97991	-0.397119	0.0477141	0.00374079	0.0377878	0.0351362	0.183489	5	8	8	C2	Artery. coronary (GTEx)	EpiXcan	0.998922	artery_coronary	0.999981
168	ENSG00000223745	CCDC18-AS1	-1.97952	-0.0645975	0.0477577	0.102082	0.262361	2.77435e-12	1.17395e-10	9	13	13	C2	Artery. coronary (GTEx)	EpiXcan	0.998922	artery_coronary	0.999981
169	ENSG00000118961	LDAH	1.97778	0.061822	0.0479539	0.116443	0.200335	2.40126e-08	5.33843e-07	17	21	21	C2	Artery. coronary (GTEx)	EpiXcan	0.998922	artery_coronary	0.999981
170	ENSG00000185829	ARL17A	-1.97734	-0.0836023	0.0480029	0.0605515	0.167712	3.20755e-06	4.67481e-05	35	44	44	C2	Artery. coronary (GTEx)	EpiXcan	0.998922	artery_coronary	0.999981
171	ENSG00000011021	CLCN6	-1.97512	-0.0988771	0.0482543	0.0601689	0.0638842	0.00579993	0.0390735	50	64	64	C2	Artery. coronary (GTEx)	EpiXcan	0.998922	artery_coronary	0.999981
172	ENSG00000162998	FRZB	-1.97239	-0.0563833	0.0485652	0.143993	0.0102627	0.281921	0.872007	50	59	59	C2	Artery. coronary (GTEx)	EpiXcan	0.998922	artery_coronary	0.999981
173	ENSG00000101310	SEC23B	1.97058	0.0739753	0.0487716	0.0705332	0.166362	3.39071e-06	4.91618e-05	13	14	14	C2	Artery. coronary (GTEx)	EpiXcan	0.998922	artery_coronary	0.999981
174	ENSG00000121440	PDZRN3	1.96676	0.0717665	0.0492114	0.0944319	0.137015	3.2445e-05	0.000377116	30	36	36	C2	Artery. coronary (GTEx)	EpiXcan	0.998922	artery_coronary	0.999981
175	ENSG00000213123	TCTEX1D2	1.96386	0.164512	0.0495469	0.0170647	0.0413551	0.019018	0.109932	10	11	11	C2	Artery. coronary (GTEx)	EpiXcan	0.998922	artery_coronary	0.999981
176	ENSG00000237438	CECR7	1.96281	0.0983728	0.0496679	0.0384088	0.206181	1.83013e-07	3.36389e-06	51	60	60	C2	Artery. coronary (GTEx)	EpiXcan	0.998922	artery_coronary	0.999981
177	ENSG00000164099	PRSS12	1.9625	0.33596	0.0497047	0.0039022	0.0170485	0.167145	0.633051	4	4	4	C2	Artery. coronary (GTEx)	EpiXcan	0.998922	artery_coronary	0.999981
178	ENSG00000204344	STK19	-1.95745	-0.0867054	0.0502944	0.0523398	0.0795693	0.00197255	0.0147583	25	33	33	C2	Artery. coronary (GTEx)	EpiXcan	0.998922	artery_coronary	0.999981
179	ENSG00000228274	AL021707.2	1.95607	0.0551977	0.0504569	0.154724	0.334811	2.84661e-12	1.20089e-10	20	22	22	C2	Artery. coronary (GTEx)	EpiXcan	0.998922	artery_coronary	0.999981
180	ENSG00000137720	C11orf1	-1.95269	-0.0767462	0.0508566	0.0764013	0.0551321	0.0108819	0.0678593	14	22	22	C2	Artery. coronary (GTEx)	EpiXcan	0.998922	artery_coronary	0.999981
181	ENSG00000142920	AZIN2	-1.94925	-0.097003	0.051265	0.0518	0.0175516	0.123341	0.50527	14	17	17	C2	Artery. coronary (GTEx)	EpiXcan	0.998922	artery_coronary	0.999981
182	ENSG00000213024	NUP62	1.94866	0.109014	0.0513362	0.0371163	0.0274456	0.0688579	0.318214	6	10	10	C2	Artery. coronary (GTEx)	EpiXcan	0.998922	artery_coronary	0.999981
183	ENSG00000143748	NVL	-1.94842	-0.159111	0.0513642	0.0245628	0.0213553	0.118567	0.49146	7	7	7	C2	Artery. coronary (GTEx)	EpiXcan	0.998922	artery_coronary	0.999981
184	ENSG00000153774	CFDP1	1.94819	0.312094	0.0513924	0.00516732	0.0140978	0.20728	0.729439	5	6	6	C2	Artery. coronary (GTEx)	EpiXcan	0.998922	artery_coronary	0.999981
185	ENSG00000123360	PDE1B	-1.94752	-0.0931855	0.0514729	0.0551841	0.142292	2.81635e-05	0.000332595	15	18	18	C2	Artery. coronary (GTEx)	EpiXcan	0.998922	artery_coronary	0.999981
186	ENSG00000137411	VARS2	-1.94615	-0.0485162	0.0516365	0.185991	0.290218	1.39409e-10	4.49898e-09	36	43	43	C2	Artery. coronary (GTEx)	EpiXcan	0.998922	artery_coronary	0.999981
187	ENSG00000118515	SGK1	1.94147	0.0691166	0.0522009	0.10876	0.125899	9.23271e-05	0.000959298	29	32	32	C2	Artery. coronary (GTEx)	EpiXcan	0.998922	artery_coronary	0.999981
188	ENSG00000138802	SEC24B	1.94009	0.0929176	0.0523688	0.0688197	0.0583725	0.00902496	0.0576133	44	56	56	C2	Artery. coronary (GTEx)	EpiXcan	0.998922	artery_coronary	0.999981
189	ENSG00000153208	MERTK	-1.93653	-0.0707776	0.0528032	0.0957647	0.105409	0.000128857	0.00129282	24	32	32	C2	Artery. coronary (GTEx)	EpiXcan	0.998922	artery_coronary	0.999981
190	ENSG00000227827	AC138969.2	1.93576	0.100645	0.0528973	0.0464536	0.276488	7.89665e-10	2.23888e-08	15	19	19	C2	Artery. coronary (GTEx)	EpiXcan	0.998922	artery_coronary	0.999981
191	ENSG00000106868	SUSD1	1.93564	0.0663965	0.0529116	0.0982114	0.083217	0.000876729	0.00717678	35	45	45	C2	Artery. coronary (GTEx)	EpiXcan	0.998922	artery_coronary	0.999981
192	ENSG00000105204	DYRK1B	1.93067	0.0833294	0.0535243	0.0733652	0.0159824	0.154066	0.597901	29	34	34	C2	Artery. coronary (GTEx)	EpiXcan	0.998922	artery_coronary	0.999981
193	ENSG00000081237	PTPRC	-1.92252	-0.508311	0.05454	0.0018311	0.0355426	0.0419042	0.213422	1	1	1	C2	Artery. coronary (GTEx)	EpiXcan	0.998922	artery_coronary	0.999981
194	ENSG00000140987	ZSCAN32	1.91915	0.062588	0.0549651	0.108245	0.0143784	0.183796	0.673533	46	56	56	C2	Artery. coronary (GTEx)	EpiXcan	0.998922	artery_coronary	0.999981
195	ENSG00000111962	UST	1.91823	0.381797	0.0550824	0.00204175	0.0143568	0.190982	0.691478	2	2	2	C2	Artery. coronary (GTEx)	EpiXcan	0.998922	artery_coronary	0.999981
196	ENSG00000187994	RINL	1.91763	0.0999145	0.0551585	0.0420339	0.0464319	0.0185305	0.107381	34	42	42	C2	Artery. coronary (GTEx)	EpiXcan	0.998922	artery_coronary	0.999981
197	ENSG00000142669	SH3BGRL3	-1.91723	-0.0827855	0.0552083	0.0739155	0.0240137	0.098862	0.424222	26	30	30	C2	Artery. coronary (GTEx)	EpiXcan	0.998922	artery_coronary	0.999981
198	ENSG00000184232	OAF	1.91488	0.229571	0.0555076	0.00603799	0.0116719	0.251957	0.81996	2	2	2	C2	Artery. coronary (GTEx)	EpiXcan	0.998922	artery_coronary	0.999981
199	ENSG00000185986	SDHAP3	1.91345	0.0731252	0.0556901	0.0787545	0.287231	6.20105e-11	2.13395e-09	14	21	21	C2	Artery. coronary (GTEx)	EpiXcan	0.998922	artery_coronary	0.999981
200	ENSG00000136827	TOR1A	1.91007	0.0810036	0.0561238	0.0783882	0.0564907	0.009983	0.0629545	23	29	29	C2	Artery. coronary (GTEx)	EpiXcan	0.998922	artery_coronary	0.999981
201	ENSG00000163870	TPRA1	-1.90292	-0.370748	0.0570505	0.00267325	0.11681	9.01605e-05	0.000938178	9	11	11	C2	Artery. coronary (GTEx)	EpiXcan	0.998922	artery_coronary	0.999981
202	ENSG00000162687	KCNT2	-1.90151	-0.0897314	0.057235	0.0561945	0.0263177	0.0840606	0.372698	46	60	60	C2	Artery. coronary (GTEx)	EpiXcan	0.998922	artery_coronary	0.999981
203	ENSG00000151233	GXYLT1	1.90117	0.0549382	0.0572802	0.117674	0.209419	2.34215e-07	4.20565e-06	32	36	36	C2	Artery. coronary (GTEx)	EpiXcan	0.998922	artery_coronary	0.999981
204	ENSG00000006744	ELAC2	1.89963	0.0379381	0.0574814	0.319693	0.23178	8.01941e-09	1.8941e-07	79	83	83	C2	Artery. coronary (GTEx)	EpiXcan	0.998922	artery_coronary	0.999981
205	ENSG00000261770	AC006504.1	1.89805	0.0319156	0.0576892	0.375779	0.545915	4.16277e-24	1.04114e-21	43	46	46	C2	Artery. coronary (GTEx)	EpiXcan	0.998922	artery_coronary	0.999981
206	ENSG00000197013	ZNF429	1.89393	0.0659524	0.0582349	0.105979	0.267736	1.50594e-09	4.04841e-08	13	14	14	C2	Artery. coronary (GTEx)	EpiXcan	0.998922	artery_coronary	0.999981
207	ENSG00000092036	HAUS4	1.89283	0.039231	0.058381	0.268742	0.379731	8.57956e-19	1.00979e-16	14	23	23	C2	Artery. coronary (GTEx)	EpiXcan	0.998922	artery_coronary	0.999981
208	ENSG00000139174	PRICKLE1	1.89151	0.103159	0.0585559	0.0455556	0.133883	5.24175e-05	0.000579447	14	16	16	C2	Artery. coronary (GTEx)	EpiXcan	0.998922	artery_coronary	0.999981
209	ENSG00000248008	NRAV	-1.89115	-0.0698279	0.0586039	0.12323	0.0320397	0.0523842	0.255464	42	55	55	C2	Artery. coronary (GTEx)	EpiXcan	0.998922	artery_coronary	0.999981
210	ENSG00000117505	DR1	1.88781	0.172362	0.0590516	0.0129341	0.0399569	0.031886	0.169293	4	6	6	C2	Artery. coronary (GTEx)	EpiXcan	0.998922	artery_coronary	0.999981
211	ENSG00000008517	IL32	1.88049	0.0788427	0.0600416	0.0868451	0.143698	1.46985e-05	0.000186643	13	18	18	C2	Artery. coronary (GTEx)	EpiXcan	0.998922	artery_coronary	0.999981
212	ENSG00000130758	MAP3K10	-1.88009	-0.0800506	0.0600956	0.0573929	0.0614643	0.00566832	0.0382593	28	38	38	C2	Artery. coronary (GTEx)	EpiXcan	0.998922	artery_coronary	0.999981
213	ENSG00000211456	SACM1L	1.87798	0.166045	0.0603842	0.0120616	0.0411436	0.0258162	0.141852	12	17	17	C2	Artery. coronary (GTEx)	EpiXcan	0.998922	artery_coronary	0.999981
214	ENSG00000164161	HHIP	-1.87695	-0.0600409	0.0605247	0.0976463	0.0919242	0.000883329	0.00721149	34	46	46	C2	Artery. coronary (GTEx)	EpiXcan	0.998922	artery_coronary	0.999981
215	ENSG00000197283	SYNGAP1	-1.87683	-0.105383	0.0605418	0.0256381	0.0285963	0.0651688	0.303947	7	7	7	C2	Artery. coronary (GTEx)	EpiXcan	0.998922	artery_coronary	0.999981
216	ENSG00000251136	AF117829.1	-1.87559	-0.0636315	0.060712	0.125128	0.172397	2.96982e-06	4.33737e-05	26	33	33	C2	Artery. coronary (GTEx)	EpiXcan	0.998922	artery_coronary	0.999981
217	ENSG00000166140	ZFYVE19	1.87465	0.041343	0.0608411	0.201349	0.363619	3.86147e-14	2.12093e-12	12	16	16	C2	Artery. coronary (GTEx)	EpiXcan	0.998922	artery_coronary	0.999981
218	ENSG00000245680	ZNF585B	-1.87394	-0.172515	0.0609381	0.0130996	0.0173038	0.158518	0.610281	9	13	13	C2	Artery. coronary (GTEx)	EpiXcan	0.998922	artery_coronary	0.999981
219	ENSG00000161265	U2AF1L4	-1.87087	-0.0332953	0.0613636	0.331518	0.371714	1.19503e-13	6.06436e-12	49	57	57	C2	Artery. coronary (GTEx)	EpiXcan	0.998922	artery_coronary	0.999981
220	ENSG00000273271	AP000254.1	1.87039	0.217503	0.0614292	0.00745541	0.0496751	0.0155771	0.0924463	5	6	6	C2	Artery. coronary (GTEx)	EpiXcan	0.998922	artery_coronary	0.999981
221	ENSG00000171298	GAA	-1.86823	-0.0533375	0.0617295	0.14679	0.316173	4.97324e-12	2.01436e-10	14	19	19	C2	Artery. coronary (GTEx)	EpiXcan	0.998922	artery_coronary	0.999981
222	ENSG00000134830	C5AR2	-1.86795	-0.557126	0.0617695	0.00305372	0.0157775	0.171537	0.644857	2	2	2	C2	Artery. coronary (GTEx)	EpiXcan	0.998922	artery_coronary	0.999981
223	ENSG00000115825	PRKD3	-1.86611	-0.0809115	0.0620257	0.0573966	0.155197	5.33791e-06	7.44648e-05	11	12	12	C2	Artery. coronary (GTEx)	EpiXcan	0.998922	artery_coronary	0.999981
224	ENSG00000089847	ANKRD24	-1.86435	-0.102268	0.0622729	0.0478318	0.0817084	0.00175416	0.0132876	14	16	16	C2	Artery. coronary (GTEx)	EpiXcan	0.998922	artery_coronary	0.999981
225	ENSG00000160299	PCNT	-1.86329	-0.221935	0.0624217	0.00835782	0.0196801	0.132053	0.533929	15	18	18	C2	Artery. coronary (GTEx)	EpiXcan	0.998922	artery_coronary	0.999981
226	ENSG00000079459	FDFT1	1.86125	0.10476	0.0627085	0.0332938	0.103765	0.000439457	0.00389806	20	28	28	C2	Artery. coronary (GTEx)	EpiXcan	0.998922	artery_coronary	0.999981
227	ENSG00000166997	CNPY4	-1.86078	-0.0681925	0.0627753	0.08853	0.132791	1.97507e-05	0.000242869	26	31	31	C2	Artery. coronary (GTEx)	EpiXcan	0.998922	artery_coronary	0.999981
228	ENSG00000044459	CNTLN	-1.8605	-0.0426811	0.0628149	0.215993	0.143519	1.99622e-05	0.000244612	53	69	69	C2	Artery. coronary (GTEx)	EpiXcan	0.998922	artery_coronary	0.999981
229	ENSG00000108381	ASPA	1.85968	0.22028	0.0629306	0.00799782	0.0521482	0.0131367	0.0796347	2	3	3	C2	Artery. coronary (GTEx)	EpiXcan	0.998922	artery_coronary	0.999981
230	ENSG00000168522	FNTA	1.85781	0.0696451	0.0631955	0.0888033	0.020719	0.122034	0.501611	28	32	32	C2	Artery. coronary (GTEx)	EpiXcan	0.998922	artery_coronary	0.999981
231	ENSG00000115523	GNLY	-1.856	-0.107699	0.0634531	0.0267897	0.0914122	0.000366447	0.00331126	6	8	8	C2	Artery. coronary (GTEx)	EpiXcan	0.998922	artery_coronary	0.999981
232	ENSG00000204954	C12orf73	1.84836	0.0624229	0.0645499	0.110455	0.293243	2.15475e-11	7.92111e-10	25	35	35	C2	Artery. coronary (GTEx)	EpiXcan	0.998922	artery_coronary	0.999981
233	ENSG00000260711	AL121839.2	1.8467	0.0297527	0.06479	0.420716	0.210919	1.25069e-07	2.40291e-06	91	103	103	C2	Artery. coronary (GTEx)	EpiXcan	0.998922	artery_coronary	0.999981
234	ENSG00000152492	CCDC50	1.84478	0.061536	0.0650691	0.125338	0.117918	8.35549e-05	0.000879902	11	11	11	C2	Artery. coronary (GTEx)	EpiXcan	0.998922	artery_coronary	0.999981
235	ENSG00000148337	CIZ1	-1.84402	-0.12911	0.0651799	0.0226783	0.0337942	0.0485879	0.240637	15	16	16	C2	Artery. coronary (GTEx)	EpiXcan	0.998922	artery_coronary	0.999981
236	ENSG00000171853	TRAPPC12	1.84397	0.145717	0.0651882	0.0193523	0.0867062	0.0015027	0.0115897	3	4	4	C2	Artery. coronary (GTEx)	EpiXcan	0.998922	artery_coronary	0.999981
237	ENSG00000173272	MZT2A	-1.84388	-0.0863236	0.0652008	0.0697692	0.112989	0.000182164	0.00176567	49	61	61	C2	Artery. coronary (GTEx)	EpiXcan	0.998922	artery_coronary	0.999981
238	ENSG00000103047	TANGO6	-1.84259	-0.0866893	0.0653888	0.038375	0.0917612	0.000882257	0.00720939	18	22	22	C2	Artery. coronary (GTEx)	EpiXcan	0.998922	artery_coronary	0.999981
239	ENSG00000247982	LINC00926	-1.84179	-0.0729996	0.0655053	0.0880639	0.209127	1.8973e-07	3.48277e-06	11	13	13	C2	Artery. coronary (GTEx)	EpiXcan	0.998922	artery_coronary	0.999981
240	ENSG00000162444	RBP7	-1.84055	-0.155029	0.065687	0.0208256	0.023347	0.0901938	0.394644	8	10	10	C2	Artery. coronary (GTEx)	EpiXcan	0.998922	artery_coronary	0.999981
241	ENSG00000226950	DANCR	1.83747	0.0558351	0.066141	0.156051	0.011148	0.25821	0.830382	83	97	97	C2	Artery. coronary (GTEx)	EpiXcan	0.998922	artery_coronary	0.999981
242	ENSG00000151553	FAM160B1	1.83447	0.169128	0.0665845	0.0138881	0.0129302	0.224833	0.766711	30	36	36	C2	Artery. coronary (GTEx)	EpiXcan	0.998922	artery_coronary	0.999981
243	ENSG00000100441	KHNYN	-1.83391	-0.0823313	0.0666667	0.0502042	0.15745	3.68917e-06	5.31043e-05	16	21	21	C2	Artery. coronary (GTEx)	EpiXcan	0.998922	artery_coronary	0.999981
244	ENSG00000136141	LRCH1	-1.83281	-0.12899	0.0668301	0.0179343	0.01435	0.188084	0.685123	14	15	15	C2	Artery. coronary (GTEx)	EpiXcan	0.998922	artery_coronary	0.999981
245	ENSG00000267575	AC006504.5	1.82807	0.184629	0.0675392	0.00957624	0.0107717	0.274131	0.860099	7	8	8	C2	Artery. coronary (GTEx)	EpiXcan	0.998922	artery_coronary	0.999981
246	ENSG00000242687	AC004893.2	1.82686	0.0699667	0.0677212	0.0792477	0.0153922	0.180325	0.664466	35	43	43	C2	Artery. coronary (GTEx)	EpiXcan	0.998922	artery_coronary	0.999981
247	ENSG00000119977	TCTN3	-1.82244	-0.101895	0.0683881	0.0384575	0.0779945	0.00220879	0.016308	28	32	32	C2	Artery. coronary (GTEx)	EpiXcan	0.998922	artery_coronary	0.999981
248	ENSG00000075651	PLD1	-1.8209	-0.0833506	0.0686225	0.0516534	0.150508	1.72613e-05	0.000215079	15	17	17	C2	Artery. coronary (GTEx)	EpiXcan	0.998922	artery_coronary	0.999981
249	ENSG00000143376	SNX27	-1.82057	-0.194903	0.0686718	0.00740077	0.0270293	0.0769802	0.347577	11	18	18	C2	Artery. coronary (GTEx)	EpiXcan	0.998922	artery_coronary	0.999981
250	ENSG00000140876	NUDT7	1.81405	0.567118	0.06967	0.000704742	0.0304965	0.0575671	0.274807	1	3	3	C2	Artery. coronary (GTEx)	EpiXcan	0.998922	artery_coronary	0.999981
251	ENSG00000085719	CPNE3	1.81331	0.18922	0.0697845	0.00796966	0.0297572	0.0624524	0.293625	8	10	10	C2	Artery. coronary (GTEx)	EpiXcan	0.998922	artery_coronary	0.999981
252	ENSG00000112874	NUDT12	1.81103	0.0788908	0.0701357	0.0812283	0.115312	0.000116394	0.00118046	21	22	22	C2	Artery. coronary (GTEx)	EpiXcan	0.998922	artery_coronary	0.999981
253	ENSG00000205133	TRIQK	1.806	0.287368	0.0709182	0.00692835	0.0500223	0.0141682	0.0850214	18	26	26	C2	Artery. coronary (GTEx)	EpiXcan	0.998922	artery_coronary	0.999981
254	ENSG00000139620	KANSL2	1.80494	0.0807454	0.0710846	0.0549924	0.261397	8.05304e-10	2.2786e-08	20	29	29	C2	Artery. coronary (GTEx)	EpiXcan	0.998922	artery_coronary	0.999981
255	ENSG00000142002	DPP9	-1.7992	-0.089258	0.0719872	0.0761373	0.0235472	0.09498	0.410583	26	30	30	C2	Artery. coronary (GTEx)	EpiXcan	0.998922	artery_coronary	0.999981
256	ENSG00000165983	PTER	-1.7978	-1.21618	0.0722083	0.000263232	0.0132091	0.21671	0.750553	2	4	4	C2	Artery. coronary (GTEx)	EpiXcan	0.998922	artery_coronary	0.999981
257	ENSG00000180902	D2HGDH	-1.79771	-0.0642569	0.0722229	0.0888497	0.294605	3.28261e-11	1.17888e-09	20	28	28	C2	Artery. coronary (GTEx)	EpiXcan	0.998922	artery_coronary	0.999981
258	ENSG00000168275	COA6	1.7973	0.078069	0.0722873	0.0662164	0.13572	4.70438e-05	0.000525435	21	26	26	C2	Artery. coronary (GTEx)	EpiXcan	0.998922	artery_coronary	0.999981
259	ENSG00000143845	ETNK2	-1.79647	-0.358129	0.07242	0.00275552	0.013155	0.210566	0.738334	1	1	1	C2	Artery. coronary (GTEx)	EpiXcan	0.998922	artery_coronary	0.999981
260	ENSG00000185924	RTN4RL1	-1.7943	-0.211762	0.0727649	0.00775003	0.0176772	0.155944	0.602194	6	8	8	C2	Artery. coronary (GTEx)	EpiXcan	0.998922	artery_coronary	0.999981
261	ENSG00000153140	CETN3	-1.79296	-0.186847	0.0729798	0.00787621	0.011011	0.259223	0.832343	5	5	5	C2	Artery. coronary (GTEx)	EpiXcan	0.998922	artery_coronary	0.999981
262	ENSG00000162881	OXER1	1.79232	0.054885	0.073082	0.123729	0.108241	0.000273111	0.00253997	35	46	46	C2	Artery. coronary (GTEx)	EpiXcan	0.998922	artery_coronary	0.999981
263	ENSG00000197386	HTT	1.79167	0.081261	0.0731856	0.0772036	0.0533186	0.0111991	0.0695894	30	36	36	C2	Artery. coronary (GTEx)	EpiXcan	0.998922	artery_coronary	0.999981
264	ENSG00000128039	SRD5A3	1.79015	0.0620323	0.0734301	0.133022	0.45628	7.90998e-19	9.38875e-17	13	17	17	C2	Artery. coronary (GTEx)	EpiXcan	0.998922	artery_coronary	0.999981
265	ENSG00000176293	ZNF135	1.78916	0.211901	0.0735883	0.00914457	0.0394075	0.0323371	0.171364	8	13	13	C2	Artery. coronary (GTEx)	EpiXcan	0.998922	artery_coronary	0.999981
266	ENSG00000127952	STYXL1	1.78846	0.0765535	0.0737012	0.0694207	0.25098	3.4393e-09	8.67943e-08	17	21	21	C2	Artery. coronary (GTEx)	EpiXcan	0.998922	artery_coronary	0.999981
267	ENSG00000105197	TIMM50	-1.78522	-0.249599	0.0742262	0.00640169	0.0308489	0.0301442	0.161391	4	5	5	C2	Artery. coronary (GTEx)	EpiXcan	0.998922	artery_coronary	0.999981
268	ENSG00000204946	ZNF783	-1.78292	-0.172505	0.0746	0.0177818	0.125296	8.83661e-05	0.000924668	1	2	2	C2	Artery. coronary (GTEx)	EpiXcan	0.998922	artery_coronary	0.999981
269	ENSG00000077063	CTTNBP2	1.78248	0.123432	0.0746702	0.023686	0.0177992	0.15465	0.598845	10	13	13	C2	Artery. coronary (GTEx)	EpiXcan	0.998922	artery_coronary	0.999981
270	ENSG00000198939	ZFP2	-1.7813	-0.106036	0.0748634	0.0299717	0.0739643	0.00252327	0.0183972	7	9	9	C2	Artery. coronary (GTEx)	EpiXcan	0.998922	artery_coronary	0.999981
271	ENSG00000177425	PAWR	-1.78066	-0.148277	0.0749682	0.021585	0.0567249	0.0106421	0.0666606	4	5	5	C2	Artery. coronary (GTEx)	EpiXcan	0.998922	artery_coronary	0.999981
272	ENSG00000138587	MNS1	-1.78027	-0.0701904	0.0750311	0.0909554	0.0625695	0.00625115	0.0415734	29	31	31	C2	Artery. coronary (GTEx)	EpiXcan	0.998922	artery_coronary	0.999981
273	ENSG00000063046	EIF4B	-1.77834	-0.230459	0.0753486	0.00720525	0.136646	3.00141e-05	0.000351486	12	25	25	C2	Artery. coronary (GTEx)	EpiXcan	0.998922	artery_coronary	0.999981
274	ENSG00000113734	BNIP1	1.77793	0.0739239	0.075415	0.0491151	0.167567	9.31258e-07	1.49065e-05	5	5	5	C2	Artery. coronary (GTEx)	EpiXcan	0.998922	artery_coronary	0.999981
275	ENSG00000106355	LSM5	-1.77681	-0.158093	0.0756003	0.00964879	0.0344089	0.0455538	0.228192	9	14	14	C2	Artery. coronary (GTEx)	EpiXcan	0.998922	artery_coronary	0.999981
276	ENSG00000196696	PDXDC2P-NPIPB14P	-1.76835	-0.0673777	0.0770028	0.0957812	0.179888	5.85529e-07	9.69376e-06	18	21	21	C2	Artery. coronary (GTEx)	EpiXcan	0.998922	artery_coronary	0.999981
277	ENSG00000135211	TMEM60	-1.76795	-0.0569419	0.0770691	0.101	0.0908829	0.000558087	0.00480133	53	65	65	C2	Artery. coronary (GTEx)	EpiXcan	0.998922	artery_coronary	0.999981
278	ENSG00000173156	RHOD	1.76718	0.103836	0.0771982	0.0281266	0.114149	0.000218999	0.00207952	3	4	4	C2	Artery. coronary (GTEx)	EpiXcan	0.998922	artery_coronary	0.999981
279	ENSG00000165646	SLC18A2	-1.76701	-0.222012	0.0772258	0.00626753	0.137355	3.34771e-05	0.000388043	4	5	5	C2	Artery. coronary (GTEx)	EpiXcan	0.998922	artery_coronary	0.999981
280	ENSG00000024422	EHD2	-1.76515	-0.0731521	0.0775379	0.0682993	0.0583374	0.00940714	0.0598621	25	29	29	C2	Artery. coronary (GTEx)	EpiXcan	0.998922	artery_coronary	0.999981
281	ENSG00000204227	RING1	-1.76426	-0.0693289	0.0776888	0.0700324	0.0124566	0.229413	0.777629	41	48	48	C2	Artery. coronary (GTEx)	EpiXcan	0.998922	artery_coronary	0.999981
282	ENSG00000082781	ITGB5	-1.76399	-0.0635971	0.0777345	0.0795687	0.134243	3.39679e-05	0.000393096	22	24	24	C2	Artery. coronary (GTEx)	EpiXcan	0.998922	artery_coronary	0.999981
283	ENSG00000111424	VDR	-1.76052	-0.111143	0.0783198	0.0451279	0.137184	3.87726e-05	0.000442222	7	8	8	C2	Artery. coronary (GTEx)	EpiXcan	0.998922	artery_coronary	0.999981
284	ENSG00000132005	RFX1	-1.76015	-0.332711	0.078383	0.00413767	0.0348018	0.0434106	0.219815	4	7	7	C2	Artery. coronary (GTEx)	EpiXcan	0.998922	artery_coronary	0.999981
285	ENSG00000263327	TAPT1-AS1	1.75966	0.0596204	0.0784651	0.0803087	0.119928	0.000122482	0.00123417	23	27	27	C2	Artery. coronary (GTEx)	EpiXcan	0.998922	artery_coronary	0.999981
286	ENSG00000237541	HLA-DQA2	-1.75672	-0.0434612	0.0789647	0.20562	0.568097	1.53674e-26	6.72612e-24	29	46	46	C2	Artery. coronary (GTEx)	EpiXcan	0.998922	artery_coronary	0.999981
287	ENSG00000128739	SNRPN	-1.75557	-0.190554	0.0791621	0.00963945	0.0926998	0.000635187	0.00538851	5	5	5	C2	Artery. coronary (GTEx)	EpiXcan	0.998922	artery_coronary	0.999981
288	ENSG00000174007	CEP19	1.75489	0.0660195	0.0792786	0.0880186	0.152072	1.33037e-05	0.00017079	19	23	23	C2	Artery. coronary (GTEx)	EpiXcan	0.998922	artery_coronary	0.999981
289	ENSG00000224597	SVIL-AS1	1.75412	0.0451367	0.0794096	0.174382	0.363768	4.38698e-14	2.39082e-12	24	28	28	C2	Artery. coronary (GTEx)	EpiXcan	0.998922	artery_coronary	0.999981
290	ENSG00000040275	SPDL1	1.75222	0.0924557	0.0797361	0.0419429	0.142532	2.61858e-05	0.00031187	10	12	12	C2	Artery. coronary (GTEx)	EpiXcan	0.998922	artery_coronary	0.999981
291	ENSG00000135486	HNRNPA1	1.75175	0.07299	0.079817	0.0568265	0.0477077	0.0171273	0.100707	16	18	18	C2	Artery. coronary (GTEx)	EpiXcan	0.998922	artery_coronary	0.999981
292	ENSG00000198198	SZT2	-1.74889	-0.117224	0.0803108	0.0292836	0.020651	0.121864	0.501194	10	11	11	C2	Artery. coronary (GTEx)	EpiXcan	0.998922	artery_coronary	0.999981
293	ENSG00000235505	AP002004.1	-1.7487	-0.261066	0.0803433	0.00502738	0.0125908	0.231652	0.781407	11	20	20	C2	Artery. coronary (GTEx)	EpiXcan	0.998922	artery_coronary	0.999981
294	ENSG00000011132	APBA3	-1.74532	-0.496313	0.08093	0.00164618	0.0379018	0.0370673	0.19264	1	3	3	C2	Artery. coronary (GTEx)	EpiXcan	0.998922	artery_coronary	0.999981
295	ENSG00000166847	DCTN5	-1.74249	-0.0899407	0.0814226	0.0403594	0.0226046	0.112189	0.470525	42	53	53	C2	Artery. coronary (GTEx)	EpiXcan	0.998922	artery_coronary	0.999981
296	ENSG00000231074	HCG18	1.73844	0.082026	0.0821336	0.046374	0.156012	8.81687e-06	0.00011694	11	14	14	C2	Artery. coronary (GTEx)	EpiXcan	0.998922	artery_coronary	0.999981
297	ENSG00000163406	SLC15A2	1.73495	0.799555	0.08275	0.000960208	0.0316196	0.0540497	0.261673	1	1	1	C2	Artery. coronary (GTEx)	EpiXcan	0.998922	artery_coronary	0.999981
298	ENSG00000136014	USP44	-1.73315	-0.0664177	0.0830686	0.0734708	0.0241601	0.0891991	0.391392	26	32	32	C2	Artery. coronary (GTEx)	EpiXcan	0.998922	artery_coronary	0.999981
299	ENSG00000124733	MEA1	-1.73174	-0.0950922	0.0833206	0.0309142	0.0245792	0.0809821	0.361913	23	25	25	C2	Artery. coronary (GTEx)	EpiXcan	0.998922	artery_coronary	0.999981
300	ENSG00000254860	TMEM9B-AS1	1.73043	0.0561061	0.0835538	0.11107	0.252661	5.90203e-09	1.4477e-07	19	28	28	C2	Artery. coronary (GTEx)	EpiXcan	0.998922	artery_coronary	0.999981
301	ENSG00000112655	PTK7	1.72943	0.0672013	0.0837315	0.065755	0.0329911	0.0502045	0.246379	22	26	26	C2	Artery. coronary (GTEx)	EpiXcan	0.998922	artery_coronary	0.999981
302	ENSG00000173531	MST1	1.72824	0.109257	0.0839453	0.0239796	0.0430434	0.0253698	0.139729	14	19	19	C2	Artery. coronary (GTEx)	EpiXcan	0.998922	artery_coronary	0.999981
303	ENSG00000241945	PWP2	-1.72722	-0.0519372	0.084129	0.140322	0.126657	3.48666e-05	0.000401266	32	59	59	C2	Artery. coronary (GTEx)	EpiXcan	0.998922	artery_coronary	0.999981
304	ENSG00000082515	MRPL22	1.72504	0.174457	0.0845211	0.0140635	0.0281383	0.0638479	0.298705	6	6	6	C2	Artery. coronary (GTEx)	EpiXcan	0.998922	artery_coronary	0.999981
305	ENSG00000065559	MAP2K4	-1.7238	-0.134404	0.0847447	0.0206987	0.0930531	0.00086546	0.00709282	8	11	11	C2	Artery. coronary (GTEx)	EpiXcan	0.998922	artery_coronary	0.999981
306	ENSG00000109738	GLRB	-1.72333	-0.0887831	0.0848288	0.0428762	0.0826343	0.00181477	0.0136949	15	16	16	C2	Artery. coronary (GTEx)	EpiXcan	0.998922	artery_coronary	0.999981
307	ENSG00000177868	SVBP	1.72306	0.0298585	0.0848784	0.385867	0.287454	3.01997e-10	9.23531e-09	58	69	69	C2	Artery. coronary (GTEx)	EpiXcan	0.998922	artery_coronary	0.999981
308	ENSG00000130177	CDC16	-1.7218	-0.100404	0.085106	0.0315573	0.1661	3.33075e-06	4.83927e-05	16	21	21	C2	Artery. coronary (GTEx)	EpiXcan	0.998922	artery_coronary	0.999981
309	ENSG00000133069	TMCC2	1.72126	0.0692087	0.0852027	0.0568284	0.150318	1.0487e-05	0.000137272	15	17	17	C2	Artery. coronary (GTEx)	EpiXcan	0.998922	artery_coronary	0.999981
310	ENSG00000087076	HSD17B14	1.72062	0.0448517	0.0853201	0.131627	0.307321	6.73889e-12	2.65873e-10	29	37	37	C2	Artery. coronary (GTEx)	EpiXcan	0.998922	artery_coronary	0.999981
311	ENSG00000269028	MTRNR2L12	1.71939	0.117611	0.0855427	0.0244256	0.0242497	0.0905243	0.395719	20	22	22	C2	Artery. coronary (GTEx)	EpiXcan	0.998922	artery_coronary	0.999981
312	ENSG00000173113	TRMT112	1.71899	0.183613	0.085617	0.011564	0.0364809	0.0349428	0.182615	3	4	4	C2	Artery. coronary (GTEx)	EpiXcan	0.998922	artery_coronary	0.999981
313	ENSG00000162869	PPP1R21	1.71821	0.138455	0.0857578	0.0161705	0.0115059	0.230427	0.779369	5	5	5	C2	Artery. coronary (GTEx)	EpiXcan	0.998922	artery_coronary	0.999981
314	ENSG00000163257	DCAF16	1.71784	0.0692924	0.0858259	0.0536073	0.0324068	0.0265587	0.145476	15	16	16	C2	Artery. coronary (GTEx)	EpiXcan	0.998922	artery_coronary	0.999981
315	ENSG00000090612	ZNF268	1.71642	0.086295	0.0860846	0.0613181	0.0222861	0.0802693	0.359186	46	52	52	C2	Artery. coronary (GTEx)	EpiXcan	0.998922	artery_coronary	0.999981
316	ENSG00000160172	FAM86C2P	1.7121	0.110625	0.0868785	0.0262355	0.0571961	0.0106216	0.066592	11	14	14	C2	Artery. coronary (GTEx)	EpiXcan	0.998922	artery_coronary	0.999981
317	ENSG00000255389	Z97989.1	-1.71163	-0.04015	0.0869656	0.279785	0.204519	1.53276e-07	2.87003e-06	65	78	78	C2	Artery. coronary (GTEx)	EpiXcan	0.998922	artery_coronary	0.999981
318	ENSG00000111254	AKAP3	-1.71117	-0.0404763	0.0870505	0.186759	0.266242	1.17399e-09	3.2368e-08	34	37	37	C2	Artery. coronary (GTEx)	EpiXcan	0.998922	artery_coronary	0.999981
319	ENSG00000115548	KDM3A	-1.70832	-0.156833	0.0875763	0.0127614	0.0118585	0.246988	0.811094	5	6	6	C2	Artery. coronary (GTEx)	EpiXcan	0.998922	artery_coronary	0.999981
320	ENSG00000033030	ZCCHC8	-1.70785	-0.13245	0.0876651	0.0174861	0.0457074	0.0215098	0.121683	11	15	15	C2	Artery. coronary (GTEx)	EpiXcan	0.998922	artery_coronary	0.999981
321	ENSG00000117791	MARC2	1.70508	0.0713618	0.0881787	0.0694395	0.182841	7.90804e-07	1.28492e-05	15	15	15	C2	Artery. coronary (GTEx)	EpiXcan	0.998922	artery_coronary	0.999981
322	ENSG00000112208	BAG2	1.7045	0.165928	0.0882886	0.0120721	0.0130371	0.229258	0.777477	10	12	12	C2	Artery. coronary (GTEx)	EpiXcan	0.998922	artery_coronary	0.999981
323	ENSG00000236397	DDX11L2	1.70357	0.170837	0.0884615	0.0125809	0.520197	3.19266e-22	5.6935e-20	21	26	26	C2	Artery. coronary (GTEx)	EpiXcan	0.998922	artery_coronary	0.999981
324	ENSG00000173456	RNF26	-1.7024	-0.18091	0.08868	0.0125508	0.0153697	0.165805	0.629683	1	1	1	C2	Artery. coronary (GTEx)	EpiXcan	0.998922	artery_coronary	0.999981
325	ENSG00000110324	IL10RA	1.7024	9.8198	0.08868	4.25982e-06	0.0223158	0.110052	0.464273	1	2	2	C2	Artery. coronary (GTEx)	EpiXcan	0.998922	artery_coronary	0.999981
326	ENSG00000204314	PRRT1	1.70224	0.305847	0.0887108	0.00308909	0.01271	0.207355	0.729519	6	6	6	C2	Artery. coronary (GTEx)	EpiXcan	0.998922	artery_coronary	0.999981
327	ENSG00000165929	TC2N	1.70208	0.0603661	0.0887396	0.0910515	0.217524	1.26419e-07	2.42551e-06	3	4	4	C2	Artery. coronary (GTEx)	EpiXcan	0.998922	artery_coronary	0.999981
328	ENSG00000197024	ZNF398	1.70103	0.0526058	0.0889378	0.172945	0.0641065	0.00604094	0.0404249	77	91	91	C2	Artery. coronary (GTEx)	EpiXcan	0.998922	artery_coronary	0.999981
329	ENSG00000149084	HSD17B12	-1.7001	-0.0372181	0.0891116	0.19104	0.35933	6.65313e-14	3.57026e-12	44	60	60	C2	Artery. coronary (GTEx)	EpiXcan	0.998922	artery_coronary	0.999981
330	ENSG00000104825	NFKBIB	1.69936	0.239982	0.0892505	0.00508951	0.0365388	0.0398493	0.204443	2	3	3	C2	Artery. coronary (GTEx)	EpiXcan	0.998922	artery_coronary	0.999981
331	ENSG00000167778	SPRYD3	1.69907	0.256782	0.0893067	0.00631921	0.0145022	0.192202	0.694347	2	2	2	C2	Artery. coronary (GTEx)	EpiXcan	0.998922	artery_coronary	0.999981
332	ENSG00000197728	RPS26	-1.69335	-0.0255116	0.0903898	0.464521	0.656279	2.63545e-36	4.61401e-33	10	11	11	C2	Artery. coronary (GTEx)	EpiXcan	0.998922	artery_coronary	0.999981
333	ENSG00000133739	LRRCC1	1.69124	0.0942376	0.0907917	0.0395289	0.0417474	0.0268166	0.146659	7	7	7	C2	Artery. coronary (GTEx)	EpiXcan	0.998922	artery_coronary	0.999981
334	ENSG00000122085	MTERF4	-1.68982	-0.0775157	0.0910632	0.0633934	0.0696348	0.00396372	0.0276474	20	27	27	C2	Artery. coronary (GTEx)	EpiXcan	0.998922	artery_coronary	0.999981
335	ENSG00000259673	IQCH-AS1	-1.68807	-0.048714	0.0913985	0.155835	0.2839	2.43243e-10	7.62162e-09	60	79	79	C2	Artery. coronary (GTEx)	EpiXcan	0.998922	artery_coronary	0.999981
336	ENSG00000163608	NEPRO	1.68703	1.29658	0.0915975	0.000163928	0.0159955	0.178218	0.659647	5	5	5	C2	Artery. coronary (GTEx)	EpiXcan	0.998922	artery_coronary	0.999981
337	ENSG00000108551	RASD1	-1.68633	-0.137922	0.0917325	0.0162626	0.0140467	0.198291	0.708124	10	11	11	C2	Artery. coronary (GTEx)	EpiXcan	0.998922	artery_coronary	0.999981
338	ENSG00000138814	PPP3CA	-1.68577	-0.152719	0.09184	0.0163787	0.0418117	0.0276184	0.150164	1	1	1	C2	Artery. coronary (GTEx)	EpiXcan	0.998922	artery_coronary	0.999981
339	ENSG00000243444	PALM2	-1.68522	-0.0472026	0.091946	0.153114	0.0209899	0.121069	0.499175	65	81	81	C2	Artery. coronary (GTEx)	EpiXcan	0.998922	artery_coronary	0.999981
340	ENSG00000173480	ZNF417	1.68084	0.101798	0.0927936	0.0371692	0.201379	1.2738e-07	2.4406e-06	8	10	10	C2	Artery. coronary (GTEx)	EpiXcan	0.998922	artery_coronary	0.999981
341	ENSG00000103121	CMC2	1.67782	0.175164	0.0933814	0.00905173	0.038897	0.0352989	0.184201	6	8	8	C2	Artery. coronary (GTEx)	EpiXcan	0.998922	artery_coronary	0.999981
342	ENSG00000079332	SAR1A	-1.67606	-0.0576101	0.0937272	0.141864	0.0863098	0.00130269	0.0101659	51	65	65	C2	Artery. coronary (GTEx)	EpiXcan	0.998922	artery_coronary	0.999981
343	ENSG00000267470	ZNF571-AS1	1.67328	0.0354751	0.0942718	0.263537	0.333932	2.74007e-13	1.31881e-11	54	68	68	C2	Artery. coronary (GTEx)	EpiXcan	0.998922	artery_coronary	0.999981
344	ENSG00000162585	FAAP20	-1.67128	-0.0523048	0.0946672	0.130579	0.225236	4.47453e-08	9.42275e-07	30	40	40	C2	Artery. coronary (GTEx)	EpiXcan	0.998922	artery_coronary	0.999981
345	ENSG00000169918	OTUD7A	1.66993	0.21706	0.094933	0.00972061	0.0107558	0.269787	0.852966	3	6	6	C2	Artery. coronary (GTEx)	EpiXcan	0.998922	artery_coronary	0.999981
346	ENSG00000179698	WDR97	-1.66974	-0.0509224	0.0949718	0.10471	0.0904915	0.000738815	0.00617413	39	53	53	C2	Artery. coronary (GTEx)	EpiXcan	0.998922	artery_coronary	0.999981
347	ENSG00000079435	LIPE	1.66557	0.55836	0.0958	0.00189461	0.0151189	0.185983	0.679414	1	2	2	C2	Artery. coronary (GTEx)	EpiXcan	0.998922	artery_coronary	0.999981
348	ENSG00000147576	ADHFE1	1.66407	0.0765142	0.0960983	0.0452706	0.166888	3.74493e-06	5.38229e-05	2	2	2	C2	Artery. coronary (GTEx)	EpiXcan	0.998922	artery_coronary	0.999981
349	ENSG00000253982	AC100810.1	1.66318	0.138184	0.0962757	0.0161741	0.306954	2.10448e-11	7.77714e-10	11	19	19	C2	Artery. coronary (GTEx)	EpiXcan	0.998922	artery_coronary	0.999981
350	ENSG00000186010	NDUFA13	-1.66154	-0.36264	0.0966057	0.0021805	0.0192742	0.139703	0.555557	5	5	5	C2	Artery. coronary (GTEx)	EpiXcan	0.998922	artery_coronary	0.999981
351	ENSG00000138777	PPA2	-1.65924	-0.0526606	0.0970682	0.0755702	0.0993004	0.000396449	0.00354576	22	28	28	C2	Artery. coronary (GTEx)	EpiXcan	0.998922	artery_coronary	0.999981
352	ENSG00000106819	ASPN	-1.65817	-0.132657	0.0972837	0.0369082	0.108761	0.000236244	0.00223268	28	29	29	C2	Artery. coronary (GTEx)	EpiXcan	0.998922	artery_coronary	0.999981
353	ENSG00000257151	PWAR6	-1.65779	-0.146456	0.0973592	0.0144635	0.159744	5.53424e-06	7.64424e-05	5	5	5	C2	Artery. coronary (GTEx)	EpiXcan	0.998922	artery_coronary	0.999981
354	ENSG00000181404	WASHC1	-1.65403	-0.133119	0.0981208	0.0299651	0.425689	5.89899e-17	4.88883e-15	5	9	9	C2	Artery. coronary (GTEx)	EpiXcan	0.998922	artery_coronary	0.999981
355	ENSG00000143198	MGST3	1.65371	0.217103	0.098186	0.00836568	0.0269264	0.0737618	0.336079	5	7	7	C2	Artery. coronary (GTEx)	EpiXcan	0.998922	artery_coronary	0.999981
356	ENSG00000164924	YWHAZ	-1.65194	-0.1651	0.0985472	0.0168221	0.153595	8.51326e-06	0.000113235	5	8	8	C2	Artery. coronary (GTEx)	EpiXcan	0.998922	artery_coronary	0.999981
357	ENSG00000150316	CWC15	-1.64886	-0.0484172	0.0991771	0.109106	0.044339	0.0229529	0.128079	36	38	38	C2	Artery. coronary (GTEx)	EpiXcan	0.998922	artery_coronary	0.999981
358	ENSG00000255310	AF131215.5	1.64794	0.0547086	0.0993656	0.08772	0.0864969	0.000442194	0.0039149	26	34	34	C2	Artery. coronary (GTEx)	EpiXcan	0.998922	artery_coronary	0.999981
359	ENSG00000174721	FGFBP3	-1.64782	-0.163915	0.0993891	0.0296103	0.0322491	0.0507809	0.248945	7	8	8	C2	Artery. coronary (GTEx)	EpiXcan	0.998922	artery_coronary	0.999981
360	ENSG00000167671	UBXN6	-1.64744	-0.0578355	0.0994666	0.104484	0.122041	8.18679e-05	0.000863435	29	35	35	C2	Artery. coronary (GTEx)	EpiXcan	0.998922	artery_coronary	0.999981
361	ENSG00000166450	PRTG	-1.64491	-0.177831	0.0999885	0.00821724	0.0317243	0.0592375	0.281326	2	4	4	C2	Artery. coronary (GTEx)	EpiXcan	0.998922	artery_coronary	0.999981
362	ENSG00000137135	ARHGEF39	-1.64461	-0.0693847	0.10005	0.0563068	0.0797673	0.00225641	0.0166071	19	24	24	C2	Artery. coronary (GTEx)	EpiXcan	0.998922	artery_coronary	0.999981
363	ENSG00000164694	FNDC1	-1.6374	-0.0729893	0.101547	0.0603038	0.107078	0.000197696	0.00189913	14	17	17	C2	Artery. coronary (GTEx)	EpiXcan	0.998922	artery_coronary	0.999981
364	ENSG00000155508	CNOT8	-1.63718	-0.0623698	0.101593	0.0617357	0.0995713	0.000280243	0.00259596	6	9	9	C2	Artery. coronary (GTEx)	EpiXcan	0.998922	artery_coronary	0.999981
365	ENSG00000187624	C17orf97	-1.63708	-0.0395013	0.101614	0.243387	0.690513	4.38908e-36	6.14734e-33	15	23	23	C2	Artery. coronary (GTEx)	EpiXcan	0.998922	artery_coronary	0.999981
366	ENSG00000253320	AZIN1-AS1	1.63013	0.980542	0.103075	0.000323066	0.0282725	0.0607534	0.287082	3	5	5	C2	Artery. coronary (GTEx)	EpiXcan	0.998922	artery_coronary	0.999981
367	ENSG00000185022	MAFF	-1.62446	-0.114236	0.104278	0.0264733	0.0754704	0.00234991	0.0172499	14	18	18	C2	Artery. coronary (GTEx)	EpiXcan	0.998922	artery_coronary	0.999981
368	ENSG00000215305	VPS16	1.62401	0.132458	0.104375	0.0124762	0.0341126	0.0428833	0.217435	4	4	4	C2	Artery. coronary (GTEx)	EpiXcan	0.998922	artery_coronary	0.999981
369	ENSG00000173917	HOXB2	-1.62145	-0.0812413	0.104921	0.0393863	0.111533	0.00027111	0.00252303	9	11	11	C2	Artery. coronary (GTEx)	EpiXcan	0.998922	artery_coronary	0.999981
370	ENSG00000166394	CYB5R2	-1.62004	-0.0379447	0.105225	0.208949	0.0208092	0.124635	0.509527	102	126	126	C2	Artery. coronary (GTEx)	EpiXcan	0.998922	artery_coronary	0.999981
371	ENSG00000079337	RAPGEF3	-1.61652	-0.0475468	0.105983	0.182897	0.0281796	0.0734611	0.335036	91	106	106	C2	Artery. coronary (GTEx)	EpiXcan	0.998922	artery_coronary	0.999981
372	ENSG00000258057	BCDIN3D-AS1	-1.61535	-0.161301	0.106236	0.0131032	0.054673	0.0119156	0.0734873	16	19	19	C2	Artery. coronary (GTEx)	EpiXcan	0.998922	artery_coronary	0.999981
373	ENSG00000156711	MAPK13	-1.61507	-0.0533421	0.106296	0.100322	0.101267	0.000485495	0.00425256	24	28	28	C2	Artery. coronary (GTEx)	EpiXcan	0.998922	artery_coronary	0.999981
374	ENSG00000091009	RBM27	-1.61332	-0.135214	0.106675	0.0145298	0.0389436	0.0342209	0.179445	12	13	13	C2	Artery. coronary (GTEx)	EpiXcan	0.998922	artery_coronary	0.999981
375	ENSG00000186638	KIF24	-1.61306	-0.0861348	0.10673	0.0381582	0.0287855	0.0628208	0.294961	12	15	15	C2	Artery. coronary (GTEx)	EpiXcan	0.998922	artery_coronary	0.999981
376	ENSG00000100294	MCAT	1.61284	0.112377	0.106779	0.0213007	0.0963459	0.000641624	0.00543324	20	27	27	C2	Artery. coronary (GTEx)	EpiXcan	0.998922	artery_coronary	0.999981
377	ENSG00000234353	AP000346.2	1.61013	0.0408944	0.107368	0.163978	0.300804	1.67683e-11	6.29644e-10	28	34	34	C2	Artery. coronary (GTEx)	EpiXcan	0.998922	artery_coronary	0.999981
378	ENSG00000088682	COQ9	-1.60885	-0.223345	0.107649	0.00351192	0.0863433	0.000628952	0.00533885	9	19	19	C2	Artery. coronary (GTEx)	EpiXcan	0.998922	artery_coronary	0.999981
379	ENSG00000172687	ZNF738	-1.60743	-0.0863067	0.107959	0.0368209	0.0723279	0.00344708	0.0243468	9	11	11	C2	Artery. coronary (GTEx)	EpiXcan	0.998922	artery_coronary	0.999981
380	ENSG00000100890	KIAA0391	-1.60494	-0.12495	0.108506	0.0174911	0.0886271	0.00102842	0.00825446	8	12	12	C2	Artery. coronary (GTEx)	EpiXcan	0.998922	artery_coronary	0.999981
381	ENSG00000152348	ATG10	1.60464	0.0306943	0.108572	0.291724	0.180357	2.09961e-08	4.72783e-07	36	41	41	C2	Artery. coronary (GTEx)	EpiXcan	0.998922	artery_coronary	0.999981
382	ENSG00000132906	CASP9	1.60453	0.270328	0.108597	0.00364961	0.018743	0.149585	0.583969	7	11	11	C2	Artery. coronary (GTEx)	EpiXcan	0.998922	artery_coronary	0.999981
383	ENSG00000187953	PMS2CL	-1.60417	-0.0476714	0.108676	0.161561	0.321707	9.80598e-12	3.78354e-10	26	28	28	C2	Artery. coronary (GTEx)	EpiXcan	0.998922	artery_coronary	0.999981
384	ENSG00000139132	FGD4	1.60261	0.17153	0.10902	0.00718436	0.121253	0.000117585	0.00119082	17	20	20	C2	Artery. coronary (GTEx)	EpiXcan	0.998922	artery_coronary	0.999981
385	ENSG00000134874	DZIP1	1.60138	0.107735	0.109294	0.0224309	0.0488239	0.0183908	0.106676	10	12	12	C2	Artery. coronary (GTEx)	EpiXcan	0.998922	artery_coronary	0.999981
386	ENSG00000262728	AC123768.3	1.60127	0.116412	0.109318	0.0267125	0.151042	1.44567e-05	0.000183905	21	28	28	C2	Artery. coronary (GTEx)	EpiXcan	0.998922	artery_coronary	0.999981
387	ENSG00000107614	TRDMT1	1.60111	0.0836268	0.109352	0.0456062	0.194322	2.01308e-08	4.54803e-07	6	8	8	C2	Artery. coronary (GTEx)	EpiXcan	0.998922	artery_coronary	0.999981
388	ENSG00000196724	ZNF418	1.59934	0.067841	0.109746	0.0533648	0.120087	0.000139184	0.00138256	21	26	26	C2	Artery. coronary (GTEx)	EpiXcan	0.998922	artery_coronary	0.999981
389	ENSG00000185187	SIGIRR	-1.59844	-0.0550847	0.109945	0.103144	0.176725	1.89251e-06	2.85938e-05	23	30	30	C2	Artery. coronary (GTEx)	EpiXcan	0.998922	artery_coronary	0.999981
390	ENSG00000169783	LINGO1	-1.59688	-0.104568	0.110294	0.0275575	0.0541494	0.0096951	0.0614433	14	17	17	C2	Artery. coronary (GTEx)	EpiXcan	0.998922	artery_coronary	0.999981
391	ENSG00000224596	ZMIZ1-AS1	-1.59595	-0.0736725	0.1105	0.0599888	0.0646056	0.00591885	0.0397028	25	26	26	C2	Artery. coronary (GTEx)	EpiXcan	0.998922	artery_coronary	0.999981
392	ENSG00000188234	AGAP4	1.59454	0.0301579	0.110816	0.281334	0.306317	5.42173e-11	1.89842e-09	51	69	69	C2	Artery. coronary (GTEx)	EpiXcan	0.998922	artery_coronary	0.999981
393	ENSG00000050130	JKAMP	1.59441	0.0814268	0.110843	0.0555475	0.0430551	0.0250222	0.138086	10	13	13	C2	Artery. coronary (GTEx)	EpiXcan	0.998922	artery_coronary	0.999981
394	ENSG00000164168	TMEM184C	1.59192	0.17428	0.111402	0.00985227	0.0106361	0.262114	0.838414	13	14	14	C2	Artery. coronary (GTEx)	EpiXcan	0.998922	artery_coronary	0.999981
395	ENSG00000272894	AC004982.2	-1.59169	-0.166537	0.111454	0.0144944	0.028029	0.0760655	0.344113	15	21	21	C2	Artery. coronary (GTEx)	EpiXcan	0.998922	artery_coronary	0.999981
396	ENSG00000174586	ZNF497	1.59165	0.0568171	0.111463	0.074361	0.0571934	0.00950428	0.0604253	32	39	39	C2	Artery. coronary (GTEx)	EpiXcan	0.998922	artery_coronary	0.999981
397	ENSG00000132406	TMEM128	1.5904	0.107135	0.111744	0.0263151	0.0402821	0.0254025	0.139831	2	5	5	C2	Artery. coronary (GTEx)	EpiXcan	0.998922	artery_coronary	0.999981
398	ENSG00000176542	USF3	1.58792	0.10559	0.112305	0.047428	0.0233192	0.100997	0.431927	47	53	53	C2	Artery. coronary (GTEx)	EpiXcan	0.998922	artery_coronary	0.999981
399	ENSG00000182771	GRID1	-1.58579	-0.073779	0.112787	0.0561827	0.116675	0.000183688	0.0017792	25	31	31	C2	Artery. coronary (GTEx)	EpiXcan	0.998922	artery_coronary	0.999981
400	ENSG00000196352	CD55	-1.58342	-0.323411	0.113326	0.00300351	0.0383011	0.0300183	0.16084	3	4	4	C2	Artery. coronary (GTEx)	EpiXcan	0.998922	artery_coronary	0.999981
401	ENSG00000140931	CMTM3	-1.58342	-0.0769106	0.113326	0.0584648	0.180823	1.52083e-06	2.3459e-05	16	22	22	C2	Artery. coronary (GTEx)	EpiXcan	0.998922	artery_coronary	0.999981
402	ENSG00000153551	CMTM7	-1.58318	-0.338062	0.113381	0.00218044	0.0101537	0.274997	0.862042	10	11	11	C2	Artery. coronary (GTEx)	EpiXcan	0.998922	artery_coronary	0.999981
403	ENSG00000258655	ARHGAP5-AS1	1.57916	0.226568	0.1143	0.00444882	0.0176619	0.152168	0.592017	1	1	1	C2	Artery. coronary (GTEx)	EpiXcan	0.998922	artery_coronary	0.999981
404	ENSG00000028839	TBPL1	1.57591	0.0793402	0.115048	0.0349652	0.10557	0.000353412	0.0031976	6	7	7	C2	Artery. coronary (GTEx)	EpiXcan	0.998922	artery_coronary	0.999981
405	ENSG00000029725	RABEP1	1.57416	0.129513	0.11545	0.0162973	0.225338	1.384e-08	3.18821e-07	4	6	6	C2	Artery. coronary (GTEx)	EpiXcan	0.998922	artery_coronary	0.999981
406	ENSG00000163659	TIPARP	-1.57332	-0.0823203	0.115646	0.0558592	0.155405	7.90653e-06	0.000106275	9	12	12	C2	Artery. coronary (GTEx)	EpiXcan	0.998922	artery_coronary	0.999981
407	ENSG00000106025	TSPAN12	-1.57224	-0.0394973	0.115896	0.165768	0.0580036	0.00622271	0.0414039	34	44	44	C2	Artery. coronary (GTEx)	EpiXcan	0.998922	artery_coronary	0.999981
408	ENSG00000168309	FAM107A	-1.57196	-0.0898127	0.11596	0.035729	0.0530542	0.00866551	0.0554957	11	12	12	C2	Artery. coronary (GTEx)	EpiXcan	0.998922	artery_coronary	0.999981
409	ENSG00000114473	IQCG	1.57143	0.135387	0.116082	0.0175647	0.0656763	0.00565203	0.0381689	4	4	4	C2	Artery. coronary (GTEx)	EpiXcan	0.998922	artery_coronary	0.999981
410	ENSG00000165732	DDX21	-1.5684	-0.394964	0.116787	0.00182836	0.0141884	0.188276	0.685606	8	10	10	C2	Artery. coronary (GTEx)	EpiXcan	0.998922	artery_coronary	0.999981
411	ENSG00000122965	RBM19	1.56775	0.0927918	0.11694	0.0350809	0.0544165	0.00910095	0.0580455	12	13	13	C2	Artery. coronary (GTEx)	EpiXcan	0.998922	artery_coronary	0.999981
412	ENSG00000165644	COMTD1	1.56741	0.142566	0.11702	0.0177461	0.0289822	0.0629897	0.295556	7	8	8	C2	Artery. coronary (GTEx)	EpiXcan	0.998922	artery_coronary	0.999981
413	ENSG00000249992	TMEM158	1.56391	0.206404	0.117839	0.00649903	0.0112638	0.251484	0.819135	7	8	8	C2	Artery. coronary (GTEx)	EpiXcan	0.998922	artery_coronary	0.999981
414	ENSG00000196263	ZNF471	1.5634	0.0770619	0.117959	0.0473583	0.0924404	0.00077736	0.00645389	20	22	22	C2	Artery. coronary (GTEx)	EpiXcan	0.998922	artery_coronary	0.999981
415	ENSG00000143401	ANP32E	1.56315	0.068963	0.118017	0.0713762	0.0114507	0.248403	0.813452	23	29	29	C2	Artery. coronary (GTEx)	EpiXcan	0.998922	artery_coronary	0.999981
416	ENSG00000177731	FLII	-1.5628	-0.458524	0.1181	0.000917005	0.0128629	0.207709	0.730214	1	1	1	C2	Artery. coronary (GTEx)	EpiXcan	0.998922	artery_coronary	0.999981
417	ENSG00000161243	FBXO27	1.56162	0.142992	0.118378	0.017935	0.0142808	0.200019	0.712297	19	25	25	C2	Artery. coronary (GTEx)	EpiXcan	0.998922	artery_coronary	0.999981
418	ENSG00000072832	CRMP1	1.56114	0.0975366	0.11849	0.0270667	0.125647	9.57811e-05	0.000990776	4	6	6	C2	Artery. coronary (GTEx)	EpiXcan	0.998922	artery_coronary	0.999981
419	ENSG00000119946	CNNM1	1.56054	0.121271	0.118633	0.0202157	0.0498902	0.0135064	0.0815388	28	34	34	C2	Artery. coronary (GTEx)	EpiXcan	0.998922	artery_coronary	0.999981
420	ENSG00000235423	AC068768.1	-1.55993	-0.153901	0.118776	0.00893836	0.0236841	0.100561	0.430591	9	10	10	C2	Artery. coronary (GTEx)	EpiXcan	0.998922	artery_coronary	0.999981
421	ENSG00000272221	AL645933.2	-1.5596	-0.0248994	0.118854	0.426958	0.573439	4.26117e-26	1.57058e-23	113	135	135	C2	Artery. coronary (GTEx)	EpiXcan	0.998922	artery_coronary	0.999981
422	ENSG00000153291	SLC25A27	1.55898	0.0775828	0.119002	0.0447353	0.131349	2.88368e-05	0.000339355	13	15	15	C2	Artery. coronary (GTEx)	EpiXcan	0.998922	artery_coronary	0.999981
423	ENSG00000177575	CD163	1.55433	0.0861571	0.120107	0.0555424	0.018853	0.144923	0.571771	15	20	20	C2	Artery. coronary (GTEx)	EpiXcan	0.998922	artery_coronary	0.999981
424	ENSG00000023171	GRAMD1B	-1.54768	-0.402559	0.1217	0.00231321	0.0317771	0.0510784	0.250141	1	1	1	C2	Artery. coronary (GTEx)	EpiXcan	0.998922	artery_coronary	0.999981
425	ENSG00000221995	TIAF1	1.54751	0.192256	0.12174	0.0102394	0.0385893	0.0327162	0.172784	11	15	15	C2	Artery. coronary (GTEx)	EpiXcan	0.998922	artery_coronary	0.999981
426	ENSG00000013297	CLDN11	1.54682	0.149956	0.121906	0.0147913	0.0123722	0.230493	0.779402	9	9	9	C2	Artery. coronary (GTEx)	EpiXcan	0.998922	artery_coronary	0.999981
427	ENSG00000170322	NFRKB	1.54652	0.0751267	0.121979	0.0667321	0.189951	4.87069e-07	8.19938e-06	9	10	10	C2	Artery. coronary (GTEx)	EpiXcan	0.998922	artery_coronary	0.999981
428	ENSG00000261589	CTC-462L7.1	1.54649	0.0662922	0.121987	0.0639716	0.154694	7.24316e-06	9.82069e-05	6	9	9	C2	Artery. coronary (GTEx)	EpiXcan	0.998922	artery_coronary	0.999981
429	ENSG00000117174	ZNHIT6	1.54399	0.0917469	0.12259	0.0301024	0.144374	1.90326e-05	0.000234799	5	5	5	C2	Artery. coronary (GTEx)	EpiXcan	0.998922	artery_coronary	0.999981
430	ENSG00000174132	FAM174A	1.54344	0.295426	0.122724	0.00388496	0.016314	0.172427	0.646244	2	4	4	C2	Artery. coronary (GTEx)	EpiXcan	0.998922	artery_coronary	0.999981
431	ENSG00000198865	CCDC152	1.5429	0.145424	0.122856	0.0102509	0.0745392	0.00284288	0.0204927	2	4	4	C2	Artery. coronary (GTEx)	EpiXcan	0.998922	artery_coronary	0.999981
432	ENSG00000248275	TRIM52-AS1	-1.54229	-0.0327499	0.123002	0.258608	0.53875	8.28872e-23	1.69766e-20	6	11	11	C2	Artery. coronary (GTEx)	EpiXcan	0.998922	artery_coronary	0.999981
433	ENSG00000094916	CBX5	-1.54093	-0.131265	0.123333	0.0151596	0.0243179	0.0922013	0.401296	7	8	8	C2	Artery. coronary (GTEx)	EpiXcan	0.998922	artery_coronary	0.999981
434	ENSG00000090487	SPG21	1.53977	0.0442375	0.123617	0.134269	0.540493	2.10021e-23	4.52546e-21	10	15	15	C2	Artery. coronary (GTEx)	EpiXcan	0.998922	artery_coronary	0.999981
435	ENSG00000267199	AP001029.2	1.53881	0.0293614	0.123851	0.339218	0.515742	1.3349e-21	2.22579e-19	33	43	43	C2	Artery. coronary (GTEx)	EpiXcan	0.998922	artery_coronary	0.999981
436	ENSG00000144218	AFF3	-1.53747	-0.0572303	0.124179	0.0766744	0.107276	0.000325321	0.00297807	25	33	33	C2	Artery. coronary (GTEx)	EpiXcan	0.998922	artery_coronary	0.999981
437	ENSG00000257621	PSMA3-AS1	1.53668	0.124561	0.124371	0.0144401	0.0718802	0.00363131	0.0255707	12	19	19	C2	Artery. coronary (GTEx)	EpiXcan	0.998922	artery_coronary	0.999981
438	ENSG00000197362	ZNF786	1.53623	0.176344	0.124483	0.00885438	0.127512	5.97033e-05	0.000651177	5	11	11	C2	Artery. coronary (GTEx)	EpiXcan	0.998922	artery_coronary	0.999981
439	ENSG00000169442	CD52	-1.53597	-0.101933	0.124546	0.0780406	0.0452227	0.0197013	0.113089	20	27	27	C2	Artery. coronary (GTEx)	EpiXcan	0.998922	artery_coronary	0.999981
440	ENSG00000135164	DMTF1	-1.53545	-0.573262	0.124672	0.00108529	0.0186994	0.146419	0.575918	7	10	10	C2	Artery. coronary (GTEx)	EpiXcan	0.998922	artery_coronary	0.999981
441	ENSG00000070501	POLB	-1.53467	-0.0889686	0.124866	0.0299638	0.0554866	0.00874328	0.0559426	7	8	8	C2	Artery. coronary (GTEx)	EpiXcan	0.998922	artery_coronary	0.999981
442	ENSG00000138668	HNRNPD	1.53403	0.0830026	0.125022	0.0571256	0.0460342	0.0179231	0.104509	35	40	40	C2	Artery. coronary (GTEx)	EpiXcan	0.998922	artery_coronary	0.999981
443	ENSG00000270362	HMGN3-AS1	-1.53393	-0.0737402	0.125047	0.0447444	0.0993352	0.000333246	0.00304465	7	7	7	C2	Artery. coronary (GTEx)	EpiXcan	0.998922	artery_coronary	0.999981
444	ENSG00000164181	ELOVL7	1.53381	0.122268	0.125076	0.0144579	0.0390323	0.032692	0.172774	10	10	10	C2	Artery. coronary (GTEx)	EpiXcan	0.998922	artery_coronary	0.999981
445	ENSG00000170962	PDGFD	1.53372	0.242657	0.125098	0.00263442	0.0129017	0.23151	0.781407	4	5	5	C2	Artery. coronary (GTEx)	EpiXcan	0.998922	artery_coronary	0.999981
446	ENSG00000110025	SNX15	-1.53338	-0.0508209	0.125183	0.134073	0.172747	2.294e-06	3.40507e-05	41	47	47	C2	Artery. coronary (GTEx)	EpiXcan	0.998922	artery_coronary	0.999981
447	ENSG00000100568	VTI1B	-1.53338	-0.124499	0.125183	0.0178099	0.0160071	0.181314	0.667291	5	5	5	C2	Artery. coronary (GTEx)	EpiXcan	0.998922	artery_coronary	0.999981
448	ENSG00000137103	TMEM8B	-1.5306	-0.0783469	0.125867	0.0398656	0.157726	4.57997e-06	6.47297e-05	13	14	14	C2	Artery. coronary (GTEx)	EpiXcan	0.998922	artery_coronary	0.999981
449	ENSG00000166750	SLFN5	-1.52991	-0.278748	0.12604	0.00274409	0.205074	5.82715e-09	1.43184e-07	4	6	6	C2	Artery. coronary (GTEx)	EpiXcan	0.998922	artery_coronary	0.999981
450	ENSG00000141577	CEP131	-1.52825	-0.146076	0.126451	0.0134982	0.010348	0.284361	0.876102	7	14	14	C2	Artery. coronary (GTEx)	EpiXcan	0.998922	artery_coronary	0.999981
451	ENSG00000110455	ACCS	1.5275	0.0380577	0.126637	0.217198	0.462511	1.2192e-18	1.39968e-16	25	31	31	C2	Artery. coronary (GTEx)	EpiXcan	0.998922	artery_coronary	0.999981
452	ENSG00000135341	MAP3K7	-1.52635	-0.0531071	0.126924	0.101588	0.0951787	0.000759438	0.00633136	48	52	52	C2	Artery. coronary (GTEx)	EpiXcan	0.998922	artery_coronary	0.999981
453	ENSG00000151689	INPP1	-1.52559	-0.0846259	0.127113	0.0346938	0.15958	8.68414e-06	0.000115399	23	30	30	C2	Artery. coronary (GTEx)	EpiXcan	0.998922	artery_coronary	0.999981
454	ENSG00000142207	URB1	-1.52389	-0.109351	0.127536	0.024744	0.206745	6.08879e-08	1.2486e-06	7	9	9	C2	Artery. coronary (GTEx)	EpiXcan	0.998922	artery_coronary	0.999981
455	ENSG00000041988	THAP3	-1.52377	-0.101282	0.127565	0.0227856	0.131577	2.42189e-05	0.00029042	9	14	14	C2	Artery. coronary (GTEx)	EpiXcan	0.998922	artery_coronary	0.999981
456	ENSG00000173421	CCDC36	-1.5235	-0.175317	0.127635	0.0085168	0.0726276	0.00195094	0.01462	9	14	14	C2	Artery. coronary (GTEx)	EpiXcan	0.998922	artery_coronary	0.999981
457	ENSG00000270157	AC004918.3	1.52021	0.175601	0.128459	0.0180242	0.0105288	0.272837	0.85796	16	18	18	C2	Artery. coronary (GTEx)	EpiXcan	0.998922	artery_coronary	0.999981
458	ENSG00000142188	TMEM50B	1.51972	0.0547356	0.128581	0.0856624	0.405328	3.0002e-16	2.2471e-14	12	19	19	C2	Artery. coronary (GTEx)	EpiXcan	0.998922	artery_coronary	0.999981
459	ENSG00000088038	CNOT3	1.51863	0.0614241	0.128857	0.0913982	0.0119545	0.232325	0.782386	33	46	46	C2	Artery. coronary (GTEx)	EpiXcan	0.998922	artery_coronary	0.999981
460	ENSG00000141698	NT5C3B	-1.51617	-0.0399533	0.129477	0.172454	0.377809	1.35338e-14	7.99809e-13	23	28	28	C2	Artery. coronary (GTEx)	EpiXcan	0.998922	artery_coronary	0.999981
461	ENSG00000153363	LINC00467	1.51602	0.0877125	0.129515	0.0347244	0.0459467	0.0192203	0.110827	29	35	35	C2	Artery. coronary (GTEx)	EpiXcan	0.998922	artery_coronary	0.999981
462	ENSG00000183255	PTTG1IP	-1.51419	-0.0536044	0.129978	0.111239	0.216484	6.03773e-08	1.23995e-06	12	12	12	C2	Artery. coronary (GTEx)	EpiXcan	0.998922	artery_coronary	0.999981
463	ENSG00000116863	ADPRHL2	-1.5124	-0.21908	0.130431	0.0211195	0.0204085	0.126487	0.516043	9	9	9	C2	Artery. coronary (GTEx)	EpiXcan	0.998922	artery_coronary	0.999981
464	ENSG00000039560	RAI14	1.51173	0.0406206	0.130602	0.144109	0.132126	6.16835e-05	0.000669202	41	51	51	C2	Artery. coronary (GTEx)	EpiXcan	0.998922	artery_coronary	0.999981
465	ENSG00000022567	SLC45A4	-1.5096	-0.10976	0.131145	0.0160166	0.0421819	0.0217002	0.122603	4	4	4	C2	Artery. coronary (GTEx)	EpiXcan	0.998922	artery_coronary	0.999981
466	ENSG00000171303	KCNK3	1.50893	0.112639	0.131317	0.0324285	0.0114818	0.203632	0.720766	20	21	21	C2	Artery. coronary (GTEx)	EpiXcan	0.998922	artery_coronary	0.999981
467	ENSG00000055950	MRPL43	-1.50672	-0.138939	0.131884	0.0108097	0.0584446	0.00706822	0.0463688	8	11	11	C2	Artery. coronary (GTEx)	EpiXcan	0.998922	artery_coronary	0.999981
468	ENSG00000134013	LOXL2	1.5065	0.0620205	0.131938	0.0555583	0.0521682	0.0129402	0.0786295	22	31	31	C2	Artery. coronary (GTEx)	EpiXcan	0.998922	artery_coronary	0.999981
469	ENSG00000107954	NEURL1	-1.50599	-0.268308	0.132071	0.0023433	0.0422987	0.0240735	0.133693	2	3	3	C2	Artery. coronary (GTEx)	EpiXcan	0.998922	artery_coronary	0.999981
470	ENSG00000139168	ZCRB1	1.50567	0.0791362	0.132152	0.0354596	0.098371	0.000628322	0.00533674	3	6	6	C2	Artery. coronary (GTEx)	EpiXcan	0.998922	artery_coronary	0.999981
471	ENSG00000134851	TMEM165	-1.50505	-0.15655	0.132312	0.0141137	0.0257974	0.0797029	0.357222	6	7	7	C2	Artery. coronary (GTEx)	EpiXcan	0.998922	artery_coronary	0.999981
472	ENSG00000132466	ANKRD17	1.50129	0.478036	0.133282	0.00135299	0.0137269	0.214951	0.747604	3	3	3	C2	Artery. coronary (GTEx)	EpiXcan	0.998922	artery_coronary	0.999981
473	ENSG00000176928	GCNT4	-1.50049	-0.0724006	0.133487	0.0491845	0.0940439	0.000847348	0.0069613	35	44	44	C2	Artery. coronary (GTEx)	EpiXcan	0.998922	artery_coronary	0.999981
474	ENSG00000271361	AL133351.4	1.50023	0.0606994	0.133556	0.0865653	0.420521	1.06659e-16	8.53639e-15	22	28	28	C2	Artery. coronary (GTEx)	EpiXcan	0.998922	artery_coronary	0.999981
475	ENSG00000228649	SNHG26	-1.49693	-0.0412704	0.134412	0.125559	0.130999	4.56108e-05	0.000510651	34	42	42	C2	Artery. coronary (GTEx)	EpiXcan	0.998922	artery_coronary	0.999981
476	ENSG00000171135	JAGN1	-1.49673	-0.122075	0.134463	0.0163864	0.0157702	0.180198	0.664351	12	15	15	C2	Artery. coronary (GTEx)	EpiXcan	0.998922	artery_coronary	0.999981
477	ENSG00000178187	ZNF454	-1.49622	-0.0490964	0.134597	0.113726	0.155032	6.1041e-06	8.37355e-05	28	30	30	C2	Artery. coronary (GTEx)	EpiXcan	0.998922	artery_coronary	0.999981
478	ENSG00000108370	RGS9	-1.49509	-0.0775618	0.134891	0.0193473	0.0233303	0.0953707	0.412145	6	8	8	C2	Artery. coronary (GTEx)	EpiXcan	0.998922	artery_coronary	0.999981
479	ENSG00000131437	KIF3A	1.49487	0.0558465	0.134947	0.0941268	0.180278	1.93985e-06	2.9246e-05	30	35	35	C2	Artery. coronary (GTEx)	EpiXcan	0.998922	artery_coronary	0.999981
480	ENSG00000119632	IFI27L2	1.49309	0.0641092	0.135412	0.0649398	0.141581	8.47995e-06	0.000112899	4	4	4	C2	Artery. coronary (GTEx)	EpiXcan	0.998922	artery_coronary	0.999981
481	ENSG00000132793	LPIN3	-1.49299	-0.0986161	0.13544	0.0302032	0.107608	0.000329262	0.00301218	10	11	11	C2	Artery. coronary (GTEx)	EpiXcan	0.998922	artery_coronary	0.999981
482	ENSG00000173597	SULT1B1	-1.49155	-0.0820841	0.135817	0.0388143	0.0210672	0.116785	0.485295	13	14	14	C2	Artery. coronary (GTEx)	EpiXcan	0.998922	artery_coronary	0.999981
483	ENSG00000100599	RIN3	1.49045	0.10987	0.136106	0.0275793	0.139399	2.0541e-05	0.000250826	3	4	4	C2	Artery. coronary (GTEx)	EpiXcan	0.998922	artery_coronary	0.999981
484	ENSG00000186020	ZNF529	1.48819	0.354046	0.1367	0.00192978	0.0139454	0.194131	0.699151	1	1	1	C2	Artery. coronary (GTEx)	EpiXcan	0.998922	artery_coronary	0.999981
485	ENSG00000099889	ARVCF	-1.48782	-0.406732	0.136797	0.00146212	0.0522671	0.0122145	0.0750008	12	15	15	C2	Artery. coronary (GTEx)	EpiXcan	0.998922	artery_coronary	0.999981
486	ENSG00000172986	GXYLT2	1.48696	0.0990557	0.137024	0.0248644	0.0846338	0.000925552	0.00751059	12	19	19	C2	Artery. coronary (GTEx)	EpiXcan	0.998922	artery_coronary	0.999981
487	ENSG00000114166	KAT2B	1.48615	0.149826	0.137239	0.00830342	0.0132978	0.216784	0.750575	3	3	3	C2	Artery. coronary (GTEx)	EpiXcan	0.998922	artery_coronary	0.999981
488	ENSG00000270210	AC104695.2	1.4856	0.0751967	0.137385	0.0455354	0.0742133	0.00258068	0.0187474	16	19	19	C2	Artery. coronary (GTEx)	EpiXcan	0.998922	artery_coronary	0.999981
489	ENSG00000244482	LILRA6	-1.48464	-0.190395	0.13764	0.00633517	0.0167605	0.164436	0.626349	8	13	13	C2	Artery. coronary (GTEx)	EpiXcan	0.998922	artery_coronary	0.999981
490	ENSG00000104972	LILRB1	-1.4844	-0.0954863	0.137702	0.032172	0.033578	0.0316661	0.168381	34	42	42	C2	Artery. coronary (GTEx)	EpiXcan	0.998922	artery_coronary	0.999981
491	ENSG00000141522	ARHGDIA	-1.48233	-0.0764604	0.138252	0.035151	0.0311015	0.0490298	0.241885	12	13	13	C2	Artery. coronary (GTEx)	EpiXcan	0.998922	artery_coronary	0.999981
492	ENSG00000105699	LSR	-1.48209	-0.094839	0.138316	0.0283726	0.0159161	0.18134	0.667291	10	11	11	C2	Artery. coronary (GTEx)	EpiXcan	0.998922	artery_coronary	0.999981
493	ENSG00000188493	C19orf54	-1.48178	-0.0771261	0.138399	0.0446176	0.0636214	0.00490779	0.033482	8	9	9	C2	Artery. coronary (GTEx)	EpiXcan	0.998922	artery_coronary	0.999981
494	ENSG00000181873	IBA57	1.48158	0.0406486	0.138452	0.171052	0.115454	0.000146286	0.00144695	51	59	59	C2	Artery. coronary (GTEx)	EpiXcan	0.998922	artery_coronary	0.999981
495	ENSG00000138639	ARHGAP24	-1.48122	-0.700171	0.138548	0.000469821	0.0135681	0.188483	0.685865	2	6	6	C2	Artery. coronary (GTEx)	EpiXcan	0.998922	artery_coronary	0.999981
496	ENSG00000188779	SKOR1	-1.47899	-0.165736	0.139144	0.0171533	0.0531492	0.0126994	0.0775699	11	14	14	C2	Artery. coronary (GTEx)	EpiXcan	0.998922	artery_coronary	0.999981
497	ENSG00000181513	ACBD4	1.47555	0.105856	0.140064	0.0204688	0.093206	0.000824852	0.00680292	5	6	6	C2	Artery. coronary (GTEx)	EpiXcan	0.998922	artery_coronary	0.999981
498	ENSG00000117834	SLC5A9	-1.4751	-0.0842044	0.140187	0.0384689	0.0795178	0.00223648	0.0164777	23	27	27	C2	Artery. coronary (GTEx)	EpiXcan	0.998922	artery_coronary	0.999981
499	ENSG00000137841	PLCB2	-1.47179	-0.0577831	0.141079	0.0747436	0.0310212	0.0590921	0.280748	18	23	23	C2	Artery. coronary (GTEx)	EpiXcan	0.998922	artery_coronary	0.999981
500	ENSG00000116830	TTF2	1.47133	0.0428116	0.141203	0.098318	0.240439	1.84413e-09	4.91044e-08	37	46	46	C2	Artery. coronary (GTEx)	EpiXcan	0.998922	artery_coronary	0.999981
501	ENSG00000100577	GSTZ1	-1.46867	-0.0971364	0.141923	0.0318181	0.163595	4.53765e-06	6.43262e-05	5	9	9	C2	Artery. coronary (GTEx)	EpiXcan	0.998922	artery_coronary	0.999981
502	ENSG00000266469	AC005288.1	1.46851	0.161918	0.141966	0.0146253	0.0264908	0.0776149	0.349992	8	8	8	C2	Artery. coronary (GTEx)	EpiXcan	0.998922	artery_coronary	0.999981
503	ENSG00000130340	SNX9	-1.4664	-0.0653678	0.14254	0.0407938	0.0605541	0.00740645	0.0483386	19	22	22	C2	Artery. coronary (GTEx)	EpiXcan	0.998922	artery_coronary	0.999981
504	ENSG00000145416	MARCH1	1.46492	0.132819	0.142943	0.022505	0.0389575	0.0274399	0.149368	49	62	62	C2	Artery. coronary (GTEx)	EpiXcan	0.998922	artery_coronary	0.999981
505	ENSG00000121361	KCNJ8	-1.46453	-0.222681	0.143049	0.0043886	0.0148966	0.199459	0.711388	2	2	2	C2	Artery. coronary (GTEx)	EpiXcan	0.998922	artery_coronary	0.999981
506	ENSG00000188227	ZNF793	1.46402	0.22976	0.14319	0.00471537	0.0101508	0.289134	0.881691	4	5	5	C2	Artery. coronary (GTEx)	EpiXcan	0.998922	artery_coronary	0.999981
507	ENSG00000126214	KLC1	1.46384	0.0802764	0.143236	0.0370237	0.0113064	0.258257	0.830382	13	15	15	C2	Artery. coronary (GTEx)	EpiXcan	0.998922	artery_coronary	0.999981
508	ENSG00000146243	IRAK1BP1	-1.45952	-0.0871687	0.144423	0.0313708	0.175298	2.40375e-06	3.55887e-05	10	13	13	C2	Artery. coronary (GTEx)	EpiXcan	0.998922	artery_coronary	0.999981
509	ENSG00000107819	SFXN3	1.4593	0.162784	0.144483	0.0134307	0.0205464	0.115694	0.481692	7	8	8	C2	Artery. coronary (GTEx)	EpiXcan	0.998922	artery_coronary	0.999981
510	ENSG00000270605	AL353622.1	1.45857	0.082357	0.144683	0.0342087	0.139798	2.27136e-05	0.000275196	19	26	26	C2	Artery. coronary (GTEx)	EpiXcan	0.998922	artery_coronary	0.999981
511	ENSG00000221890	NPTXR	1.45755	0.239716	0.144965	0.00555586	0.0485819	0.0172281	0.10113	3	3	3	C2	Artery. coronary (GTEx)	EpiXcan	0.998922	artery_coronary	0.999981
512	ENSG00000178209	PLEC	-1.45442	-0.0328032	0.14583	0.271602	0.124573	3.6018e-05	0.000413206	59	68	68	C2	Artery. coronary (GTEx)	EpiXcan	0.998922	artery_coronary	0.999981
513	ENSG00000145431	PDGFC	-1.45312	-0.105565	0.146191	0.0271919	0.0293831	0.0636665	0.298432	54	69	69	C2	Artery. coronary (GTEx)	EpiXcan	0.998922	artery_coronary	0.999981
514	ENSG00000160007	ARHGAP35	-1.45272	-0.141229	0.146301	0.0140717	0.0413684	0.0226331	0.126841	3	3	3	C2	Artery. coronary (GTEx)	EpiXcan	0.998922	artery_coronary	0.999981
515	ENSG00000151353	TMEM18	-1.45082	-0.110558	0.146829	0.0187621	0.0370929	0.0333589	0.175648	8	9	9	C2	Artery. coronary (GTEx)	EpiXcan	0.998922	artery_coronary	0.999981
516	ENSG00000053900	ANAPC4	1.45038	0.0380008	0.146954	0.183984	0.507588	2.41281e-22	4.50585e-20	20	27	27	C2	Artery. coronary (GTEx)	EpiXcan	0.998922	artery_coronary	0.999981
517	ENSG00000136875	PRPF4	-1.44975	-0.0445535	0.147127	0.143417	0.191441	2.58366e-07	4.57481e-06	14	15	15	C2	Artery. coronary (GTEx)	EpiXcan	0.998922	artery_coronary	0.999981
518	ENSG00000176994	SMCR8	-1.4476	-0.0469225	0.147728	0.103684	0.056036	0.0101091	0.0637212	31	38	38	C2	Artery. coronary (GTEx)	EpiXcan	0.998922	artery_coronary	0.999981
519	ENSG00000205464	ATP6AP1L	1.44633	0.0442011	0.148085	0.10068	0.2258	2.42944e-08	5.3925e-07	16	17	17	C2	Artery. coronary (GTEx)	EpiXcan	0.998922	artery_coronary	0.999981
520	ENSG00000111319	SCNN1A	1.44503	0.0919738	0.148448	0.0412548	0.142596	2.41739e-05	0.000290129	27	35	35	C2	Artery. coronary (GTEx)	EpiXcan	0.998922	artery_coronary	0.999981
521	ENSG00000256771	ZNF253	1.44496	0.277612	0.148469	0.00280308	0.0329595	0.0491047	0.242169	4	5	5	C2	Artery. coronary (GTEx)	EpiXcan	0.998922	artery_coronary	0.999981
522	ENSG00000125652	ALKBH7	-1.44347	-0.259805	0.148888	0.00355752	0.0210436	0.116802	0.485295	3	4	4	C2	Artery. coronary (GTEx)	EpiXcan	0.998922	artery_coronary	0.999981
523	ENSG00000251474	RPL32P3	-1.44179	-0.06366	0.149361	0.0822132	0.222651	2.27575e-08	5.09987e-07	14	17	17	C2	Artery. coronary (GTEx)	EpiXcan	0.998922	artery_coronary	0.999981
524	ENSG00000164237	CMBL	-1.44127	-0.0510151	0.149508	0.105741	0.208803	1.39167e-07	2.63046e-06	23	29	29	C2	Artery. coronary (GTEx)	EpiXcan	0.998922	artery_coronary	0.999981
525	ENSG00000183762	KREMEN1	-1.43924	-0.0569959	0.150082	0.0780853	0.16107	7.01715e-06	9.54196e-05	8	9	9	C2	Artery. coronary (GTEx)	EpiXcan	0.998922	artery_coronary	0.999981
526	ENSG00000110074	FOXRED1	1.4383	0.04204	0.150348	0.139758	0.301083	3.23775e-11	1.16576e-09	13	16	16	C2	Artery. coronary (GTEx)	EpiXcan	0.998922	artery_coronary	0.999981
527	ENSG00000166347	CYB5A	-1.43758	-0.0870324	0.150554	0.0290267	0.0231231	0.0943076	0.408686	18	22	22	C2	Artery. coronary (GTEx)	EpiXcan	0.998922	artery_coronary	0.999981
528	ENSG00000267390	AC036176.1	-1.43702	-0.0492391	0.150713	0.0655226	0.0185655	0.138715	0.552886	24	26	26	C2	Artery. coronary (GTEx)	EpiXcan	0.998922	artery_coronary	0.999981
529	ENSG00000124207	CSE1L	-1.43687	-0.0935332	0.150754	0.0360532	0.097699	0.000597682	0.00510746	24	34	34	C2	Artery. coronary (GTEx)	EpiXcan	0.998922	artery_coronary	0.999981
530	ENSG00000153898	MCOLN2	1.43646	0.138368	0.150872	0.0136974	0.10367	0.000464243	0.00408685	3	5	5	C2	Artery. coronary (GTEx)	EpiXcan	0.998922	artery_coronary	0.999981
531	ENSG00000132570	PCBD2	-1.43638	-0.0612216	0.150895	0.0620111	0.0281986	0.0637786	0.298675	14	19	19	C2	Artery. coronary (GTEx)	EpiXcan	0.998922	artery_coronary	0.999981
532	ENSG00000108784	NAGLU	-1.4357	-0.0330914	0.151087	0.0973905	0.0164715	0.125947	0.514289	30	35	35	C2	Artery. coronary (GTEx)	EpiXcan	0.998922	artery_coronary	0.999981
533	ENSG00000035664	DAPK2	-1.43385	-0.105361	0.151615	0.024498	0.141418	2.65139e-05	0.000315241	40	54	54	C2	Artery. coronary (GTEx)	EpiXcan	0.998922	artery_coronary	0.999981
534	ENSG00000085788	DDHD2	-1.43376	-0.0627181	0.151641	0.0783155	0.0505581	0.0155695	0.0924401	21	28	28	C2	Artery. coronary (GTEx)	EpiXcan	0.998922	artery_coronary	0.999981
535	ENSG00000058804	NDC1	-1.4334	-1.15034	0.151743	0.000171571	0.0123293	0.231132	0.780997	6	10	10	C2	Artery. coronary (GTEx)	EpiXcan	0.998922	artery_coronary	0.999981
536	ENSG00000155324	GRAMD2B	1.43279	0.136557	0.151919	0.0200557	0.0563488	0.00857599	0.0550988	4	4	4	C2	Artery. coronary (GTEx)	EpiXcan	0.998922	artery_coronary	0.999981
537	ENSG00000137713	PPP2R1B	-1.43274	-0.234914	0.151932	0.00495326	0.0608796	0.00456456	0.0314622	4	6	6	C2	Artery. coronary (GTEx)	EpiXcan	0.998922	artery_coronary	0.999981
538	ENSG00000104341	LAPTM4B	-1.43227	-0.0869128	0.152066	0.0371024	0.0926242	0.000911929	0.00740863	11	13	13	C2	Artery. coronary (GTEx)	EpiXcan	0.998922	artery_coronary	0.999981
539	ENSG00000235501	AC105942.1	1.43213	0.0823217	0.152105	0.0336811	0.113864	0.000109199	0.00111313	7	7	7	C2	Artery. coronary (GTEx)	EpiXcan	0.998922	artery_coronary	0.999981
540	ENSG00000175634	RPS6KB2	1.43169	0.161055	0.152233	0.00987912	0.0601728	0.00719237	0.0471171	7	9	9	C2	Artery. coronary (GTEx)	EpiXcan	0.998922	artery_coronary	0.999981
541	ENSG00000089234	BRAP	1.43155	0.0776265	0.152272	0.0480506	0.0541955	0.0121444	0.0746354	12	13	13	C2	Artery. coronary (GTEx)	EpiXcan	0.998922	artery_coronary	0.999981
542	ENSG00000244682	FCGR2C	1.43117	0.0455766	0.15238	0.137504	0.2532	6.30571e-09	1.53596e-07	13	15	15	C2	Artery. coronary (GTEx)	EpiXcan	0.998922	artery_coronary	0.999981
543	ENSG00000113593	PPWD1	1.43036	0.0711524	0.152615	0.0457135	0.145094	1.33224e-05	0.000170873	24	34	34	C2	Artery. coronary (GTEx)	EpiXcan	0.998922	artery_coronary	0.999981
544	ENSG00000108515	ENO3	1.42954	0.105921	0.152849	0.0171395	0.123998	0.000110896	0.00112961	2	2	2	C2	Artery. coronary (GTEx)	EpiXcan	0.998922	artery_coronary	0.999981
545	ENSG00000169085	C8orf46	-1.42887	-0.0460563	0.15304	0.092465	0.383685	1.77072e-14	1.0206e-12	10	14	14	C2	Artery. coronary (GTEx)	EpiXcan	0.998922	artery_coronary	0.999981
546	ENSG00000108064	TFAM	-1.42857	-0.0577047	0.153127	0.0713889	0.209231	3.3494e-08	7.29576e-07	20	23	23	C2	Artery. coronary (GTEx)	EpiXcan	0.998922	artery_coronary	0.999981
547	ENSG00000272779	AC245060.4	-1.42725	-0.233529	0.153508	0.00627165	0.215846	3.16581e-08	6.92817e-07	3	10	10	C2	Artery. coronary (GTEx)	EpiXcan	0.998922	artery_coronary	0.999981
548	ENSG00000168071	CCDC88B	1.4272	3.14002	0.153522	3.66554e-05	0.105377	0.000393191	0.00351887	2	3	3	C2	Artery. coronary (GTEx)	EpiXcan	0.998922	artery_coronary	0.999981
549	ENSG00000162341	TPCN2	1.42658	0.0556907	0.153701	0.0750885	0.299082	8.23151e-11	2.77141e-09	8	11	11	C2	Artery. coronary (GTEx)	EpiXcan	0.998922	artery_coronary	0.999981
550	ENSG00000165113	GKAP1	-1.42614	-0.0590146	0.153829	0.070983	0.0470817	0.017849	0.104121	16	17	17	C2	Artery. coronary (GTEx)	EpiXcan	0.998922	artery_coronary	0.999981
551	ENSG00000164815	ORC5	-1.42558	-0.0830752	0.153989	0.0392827	0.0646173	0.00526814	0.0357315	21	26	26	C2	Artery. coronary (GTEx)	EpiXcan	0.998922	artery_coronary	0.999981
552	ENSG00000169228	RAB24	-1.42551	-0.187841	0.15401	0.00797501	0.0158883	0.17938	0.662376	10	13	13	C2	Artery. coronary (GTEx)	EpiXcan	0.998922	artery_coronary	0.999981
553	ENSG00000163902	RPN1	1.42331	0.0393451	0.154645	0.201571	0.0120497	0.237326	0.792748	58	69	69	C2	Artery. coronary (GTEx)	EpiXcan	0.998922	artery_coronary	0.999981
554	ENSG00000177042	TMEM80	-1.4233	-0.0373091	0.154649	0.168132	0.451799	4.4892e-19	5.51541e-17	18	24	24	C2	Artery. coronary (GTEx)	EpiXcan	0.998922	artery_coronary	0.999981
555	ENSG00000089737	DDX24	1.4217	0.107037	0.155114	0.0239485	0.0654994	0.00370834	0.0260215	3	3	3	C2	Artery. coronary (GTEx)	EpiXcan	0.998922	artery_coronary	0.999981
556	ENSG00000198039	ZNF273	-1.42163	-0.0400259	0.155134	0.161094	0.208856	9.66801e-08	1.8965e-06	48	53	53	C2	Artery. coronary (GTEx)	EpiXcan	0.998922	artery_coronary	0.999981
557	ENSG00000100997	ABHD12	-1.4203	-0.0883156	0.155521	0.0274056	0.100973	0.000462602	0.00407497	7	9	9	C2	Artery. coronary (GTEx)	EpiXcan	0.998922	artery_coronary	0.999981
558	ENSG00000167703	SLC43A2	1.4195	0.193589	0.155754	0.00834896	0.0395602	0.0309956	0.165192	11	15	15	C2	Artery. coronary (GTEx)	EpiXcan	0.998922	artery_coronary	0.999981
559	ENSG00000020426	MNAT1	1.41785	0.0458841	0.156235	0.0710181	0.0260514	0.083165	0.370015	26	29	29	C2	Artery. coronary (GTEx)	EpiXcan	0.998922	artery_coronary	0.999981
560	ENSG00000162551	ALPL	1.41781	0.156798	0.156247	0.0145981	0.0108812	0.236714	0.791457	14	17	17	C2	Artery. coronary (GTEx)	EpiXcan	0.998922	artery_coronary	0.999981
561	ENSG00000108107	RPL28	1.41743	0.108851	0.156358	0.0224124	0.0883907	0.000861917	0.00706792	11	14	14	C2	Artery. coronary (GTEx)	EpiXcan	0.998922	artery_coronary	0.999981
562	ENSG00000004534	RBM6	-1.41719	-0.039928	0.156427	0.143518	0.467932	5.18782e-19	6.26384e-17	8	10	10	C2	Artery. coronary (GTEx)	EpiXcan	0.998922	artery_coronary	0.999981
563	ENSG00000157426	AASDH	-1.41541	-0.256357	0.156949	0.00334268	0.0320893	0.0433609	0.219643	2	4	4	C2	Artery. coronary (GTEx)	EpiXcan	0.998922	artery_coronary	0.999981
564	ENSG00000167920	TMEM99	1.41525	0.0665605	0.156995	0.0681668	0.1248	8.8466e-05	0.000924668	21	27	27	C2	Artery. coronary (GTEx)	EpiXcan	0.998922	artery_coronary	0.999981
565	ENSG00000083544	TDRD3	1.41505	0.135602	0.157055	0.0120709	0.0167291	0.172752	0.647115	8	9	9	C2	Artery. coronary (GTEx)	EpiXcan	0.998922	artery_coronary	0.999981
566	ENSG00000182534	MXRA7	1.41474	0.0483923	0.157145	0.0985062	0.259775	4.33653e-10	1.27868e-08	14	17	17	C2	Artery. coronary (GTEx)	EpiXcan	0.998922	artery_coronary	0.999981
567	ENSG00000104388	RAB2A	1.41176	0.0476057	0.15802	0.0906468	0.170898	1.45363e-06	2.25216e-05	6	7	7	C2	Artery. coronary (GTEx)	EpiXcan	0.998922	artery_coronary	0.999981
568	ENSG00000136158	SPRY2	-1.41013	-1.355	0.1585	0.00013217	0.0118784	0.229864	0.778371	1	1	1	C2	Artery. coronary (GTEx)	EpiXcan	0.998922	artery_coronary	0.999981
569	ENSG00000163155	LYSMD1	1.40997	0.0658353	0.158549	0.0548308	0.0542705	0.0129153	0.0785118	19	21	21	C2	Artery. coronary (GTEx)	EpiXcan	0.998922	artery_coronary	0.999981
570	ENSG00000121671	CRY2	1.40968	0.0999946	0.158636	0.019553	0.056157	0.0106778	0.0668246	11	14	14	C2	Artery. coronary (GTEx)	EpiXcan	0.998922	artery_coronary	0.999981
571	ENSG00000180694	TMEM64	-1.40672	-0.124733	0.15951	0.01544	0.0439892	0.0233497	0.130189	5	6	6	C2	Artery. coronary (GTEx)	EpiXcan	0.998922	artery_coronary	0.999981
572	ENSG00000185049	NELFA	-1.40574	-0.243303	0.1598	0.00481823	0.0541291	0.0116804	0.0722594	1	1	1	C2	Artery. coronary (GTEx)	EpiXcan	0.998922	artery_coronary	0.999981
573	ENSG00000072786	STK10	1.40522	0.0479574	0.159955	0.0764322	0.0593676	0.00688201	0.0452958	25	28	28	C2	Artery. coronary (GTEx)	EpiXcan	0.998922	artery_coronary	0.999981
574	ENSG00000230373	GOLGA6L5P	1.40469	0.0223868	0.160113	0.356622	0.387844	6.66733e-15	4.16886e-13	27	31	31	C2	Artery. coronary (GTEx)	EpiXcan	0.998922	artery_coronary	0.999981
575	ENSG00000188002	AC026412.1	1.40365	0.0292097	0.160424	0.250131	0.491355	1.21166e-20	1.78636e-18	11	12	12	C2	Artery. coronary (GTEx)	EpiXcan	0.998922	artery_coronary	0.999981
576	ENSG00000185298	CCDC137	-1.40313	-0.0477406	0.160577	0.0998405	0.203301	1.73891e-07	3.20886e-06	11	12	12	C2	Artery. coronary (GTEx)	EpiXcan	0.998922	artery_coronary	0.999981
577	ENSG00000075303	SLC25A40	1.40036	0.0588027	0.161404	0.0866402	0.0609183	0.00773961	0.0502321	23	24	24	C2	Artery. coronary (GTEx)	EpiXcan	0.998922	artery_coronary	0.999981
578	ENSG00000122870	BICC1	-1.39986	-0.0586255	0.161554	0.0732079	0.18726	9.67086e-07	1.53921e-05	13	15	15	C2	Artery. coronary (GTEx)	EpiXcan	0.998922	artery_coronary	0.999981
579	ENSG00000165609	NUDT5	1.39904	0.193894	0.1618	0.00558667	0.0222334	0.0943989	0.408952	1	1	1	C2	Artery. coronary (GTEx)	EpiXcan	0.998922	artery_coronary	0.999981
580	ENSG00000073008	PVR	1.39726	0.124467	0.162336	0.0168689	0.0372825	0.0382394	0.197704	9	11	11	C2	Artery. coronary (GTEx)	EpiXcan	0.998922	artery_coronary	0.999981
581	ENSG00000113971	NPHP3	-1.39695	-0.0382701	0.16243	0.148358	0.331521	1.56199e-12	6.94515e-11	7	9	9	C2	Artery. coronary (GTEx)	EpiXcan	0.998922	artery_coronary	0.999981
582	ENSG00000151348	EXT2	-1.39606	-0.269288	0.162696	0.00273752	0.0450017	0.0235932	0.131443	6	7	7	C2	Artery. coronary (GTEx)	EpiXcan	0.998922	artery_coronary	0.999981
583	ENSG00000175582	RAB6A	-1.39389	-0.0513625	0.163351	0.107019	0.0260282	0.0845408	0.374454	40	47	47	C2	Artery. coronary (GTEx)	EpiXcan	0.998922	artery_coronary	0.999981
584	ENSG00000226416	MRPL23-AS1	-1.39364	-0.0912559	0.163425	0.0294063	0.0914814	0.000588203	0.00504184	19	30	30	C2	Artery. coronary (GTEx)	EpiXcan	0.998922	artery_coronary	0.999981
585	ENSG00000132964	CDK8	1.39189	0.127293	0.163956	0.0174602	0.0305328	0.0600552	0.28433	6	6	6	C2	Artery. coronary (GTEx)	EpiXcan	0.998922	artery_coronary	0.999981
586	ENSG00000171219	CDC42BPG	-1.39062	-0.0764402	0.164342	0.0375244	0.0414805	0.0293871	0.158336	13	14	14	C2	Artery. coronary (GTEx)	EpiXcan	0.998922	artery_coronary	0.999981
587	ENSG00000084754	HADHA	-1.39061	-0.0867129	0.164343	0.0318973	0.0335503	0.0338131	0.177667	12	15	15	C2	Artery. coronary (GTEx)	EpiXcan	0.998922	artery_coronary	0.999981
588	ENSG00000176834	VSIG10	1.38992	0.0443352	0.164553	0.143285	0.0757038	0.00279711	0.020194	41	50	50	C2	Artery. coronary (GTEx)	EpiXcan	0.998922	artery_coronary	0.999981
589	ENSG00000131697	NPHP4	1.38737	0.051367	0.16533	0.0714765	0.0377389	0.0389624	0.200554	61	62	62	C2	Artery. coronary (GTEx)	EpiXcan	0.998922	artery_coronary	0.999981
590	ENSG00000124641	MED20	1.38708	0.0908701	0.165416	0.0212156	0.0791663	0.00186163	0.0140221	4	5	5	C2	Artery. coronary (GTEx)	EpiXcan	0.998922	artery_coronary	0.999981
591	ENSG00000149196	HIKESHI	-1.38613	-0.0914084	0.165707	0.0310363	0.0520994	0.013568	0.0818084	7	12	12	C2	Artery. coronary (GTEx)	EpiXcan	0.998922	artery_coronary	0.999981
592	ENSG00000167674	HDGFL2	-1.38605	-0.0954778	0.165731	0.0554854	0.0576518	0.00693693	0.0455716	21	29	29	C2	Artery. coronary (GTEx)	EpiXcan	0.998922	artery_coronary	0.999981
593	ENSG00000141526	SLC16A3	1.38534	0.0849943	0.165948	0.0327556	0.0137591	0.209106	0.734204	7	7	7	C2	Artery. coronary (GTEx)	EpiXcan	0.998922	artery_coronary	0.999981
594	ENSG00000099949	LZTR1	-1.38524	-0.0858215	0.165978	0.0380167	0.158536	4.96225e-06	6.97104e-05	14	19	19	C2	Artery. coronary (GTEx)	EpiXcan	0.998922	artery_coronary	0.999981
595	ENSG00000171819	ANGPTL7	-1.38426	-0.0904136	0.166278	0.0283461	0.0630136	0.00621019	0.0413599	27	31	31	C2	Artery. coronary (GTEx)	EpiXcan	0.998922	artery_coronary	0.999981
596	ENSG00000264538	SUZ12P1	1.38382	0.034664	0.166415	0.114237	0.194299	2.10236e-07	3.81916e-06	34	41	41	C2	Artery. coronary (GTEx)	EpiXcan	0.998922	artery_coronary	0.999981
597	ENSG00000186470	BTN3A2	-1.3837	-0.0293391	0.16645	0.166004	0.367161	1.22275e-13	6.1772e-12	29	34	34	C2	Artery. coronary (GTEx)	EpiXcan	0.998922	artery_coronary	0.999981
598	ENSG00000151327	FAM177A1	-1.38262	-0.0773431	0.16678	0.0311589	0.0575424	0.00982224	0.0621085	7	8	8	C2	Artery. coronary (GTEx)	EpiXcan	0.998922	artery_coronary	0.999981
599	ENSG00000139974	SLC38A6	1.38195	0.218943	0.166986	0.00586511	0.0193959	0.138502	0.552665	5	8	8	C2	Artery. coronary (GTEx)	EpiXcan	0.998922	artery_coronary	0.999981
600	ENSG00000110514	MADD	1.38157	0.0522336	0.167102	0.0548323	0.0346796	0.0416854	0.212617	22	25	25	C2	Artery. coronary (GTEx)	EpiXcan	0.998922	artery_coronary	0.999981
601	ENSG00000133961	NUMB	-1.38149	-0.128427	0.167127	0.0118586	0.0122924	0.227735	0.773625	3	3	3	C2	Artery. coronary (GTEx)	EpiXcan	0.998922	artery_coronary	0.999981
602	ENSG00000240225	ZNF542P	-1.38131	-0.052603	0.167183	0.062935	0.045281	0.0195477	0.112346	31	36	36	C2	Artery. coronary (GTEx)	EpiXcan	0.998922	artery_coronary	0.999981
603	ENSG00000132481	TRIM47	1.38069	0.0352129	0.167374	0.139312	0.0827788	0.00167067	0.0127101	48	55	55	C2	Artery. coronary (GTEx)	EpiXcan	0.998922	artery_coronary	0.999981
604	ENSG00000101190	TCFL5	1.38049	0.048429	0.167436	0.104097	0.122765	7.67013e-05	0.000813231	22	30	30	C2	Artery. coronary (GTEx)	EpiXcan	0.998922	artery_coronary	0.999981
605	ENSG00000173517	PEAK1	1.38045	0.126204	0.167449	0.0136292	0.0321432	0.0535021	0.25983	14	18	18	C2	Artery. coronary (GTEx)	EpiXcan	0.998922	artery_coronary	0.999981
606	ENSG00000211448	DIO2	-1.38018	-0.16285	0.167531	0.0121154	0.048735	0.0145411	0.0870728	2	2	2	C2	Artery. coronary (GTEx)	EpiXcan	0.998922	artery_coronary	0.999981
607	ENSG00000159579	RSPRY1	-1.37999	-0.150757	0.167591	0.00939545	0.0327098	0.0531318	0.25839	12	15	15	C2	Artery. coronary (GTEx)	EpiXcan	0.998922	artery_coronary	0.999981
608	ENSG00000271335	AL117336.3	-1.37953	-0.0320621	0.167733	0.222802	0.428037	7.2398e-17	5.86131e-15	12	13	13	C2	Artery. coronary (GTEx)	EpiXcan	0.998922	artery_coronary	0.999981
609	ENSG00000237310	GS1-124K5.4	-1.37906	-0.0655477	0.167875	0.0418949	0.139516	1.98007e-05	0.000243271	15	22	22	C2	Artery. coronary (GTEx)	EpiXcan	0.998922	artery_coronary	0.999981
610	ENSG00000214491	SEC14L6	1.37884	0.0811024	0.167945	0.0316743	0.0539303	0.0111236	0.0691819	24	32	32	C2	Artery. coronary (GTEx)	EpiXcan	0.998922	artery_coronary	0.999981
611	ENSG00000138411	HECW2	1.37849	0.234626	0.168053	0.00379406	0.0228343	0.0970173	0.417714	5	8	8	C2	Artery. coronary (GTEx)	EpiXcan	0.998922	artery_coronary	0.999981
612	ENSG00000140941	MAP1LC3B	-1.37763	-0.124463	0.168319	0.0149551	0.0436464	0.0228244	0.127616	5	6	6	C2	Artery. coronary (GTEx)	EpiXcan	0.998922	artery_coronary	0.999981
613	ENSG00000100099	HPS4	1.37703	0.0856208	0.168503	0.0371704	0.112701	0.000201452	0.00193256	16	19	19	C2	Artery. coronary (GTEx)	EpiXcan	0.998922	artery_coronary	0.999981
614	ENSG00000163125	RPRD2	-1.37659	-0.117668	0.168639	0.020239	0.0180334	0.146694	0.576002	36	42	42	C2	Artery. coronary (GTEx)	EpiXcan	0.998922	artery_coronary	0.999981
615	ENSG00000013573	DDX11	1.376	0.022615	0.16882	0.532232	0.761242	7.84533e-46	1.09882e-41	20	23	23	C2	Artery. coronary (GTEx)	EpiXcan	0.998922	artery_coronary	0.999981
616	ENSG00000204387	C6orf48	1.37561	0.260285	0.168941	0.00652139	0.0141123	0.197361	0.706156	7	8	8	C2	Artery. coronary (GTEx)	EpiXcan	0.998922	artery_coronary	0.999981
617	ENSG00000012061	ERCC1	-1.37555	-0.523433	0.16896	0.00134065	0.0107642	0.276774	0.864644	5	6	6	C2	Artery. coronary (GTEx)	EpiXcan	0.998922	artery_coronary	0.999981
618	ENSG00000144554	FANCD2	-1.37518	-0.137093	0.169075	0.0101626	0.0101672	0.281974	0.872007	7	8	8	C2	Artery. coronary (GTEx)	EpiXcan	0.998922	artery_coronary	0.999981
619	ENSG00000163239	TDRD10	-1.37506	-0.31201	0.169114	0.00264895	0.139916	2.87829e-05	0.000339052	5	8	8	C2	Artery. coronary (GTEx)	EpiXcan	0.998922	artery_coronary	0.999981
620	ENSG00000142871	CYR61	1.37441	0.135597	0.169314	0.012019	0.0184444	0.151292	0.589265	4	5	5	C2	Artery. coronary (GTEx)	EpiXcan	0.998922	artery_coronary	0.999981
621	ENSG00000124126	PREX1	1.3732	0.0619954	0.16969	0.0562395	0.0631114	0.00424142	0.0293795	44	52	52	C2	Artery. coronary (GTEx)	EpiXcan	0.998922	artery_coronary	0.999981
622	ENSG00000111731	C2CD5	1.37272	0.0482552	0.169838	0.072766	0.112428	0.000148329	0.00146509	32	35	35	C2	Artery. coronary (GTEx)	EpiXcan	0.998922	artery_coronary	0.999981
623	ENSG00000146013	GFRA3	-1.37252	-0.124367	0.169902	0.0225101	0.0574592	0.00853969	0.0549159	9	9	9	C2	Artery. coronary (GTEx)	EpiXcan	0.998922	artery_coronary	0.999981
624	ENSG00000113504	SLC12A7	1.37128	0.0474978	0.170287	0.0733479	0.0855283	0.000929453	0.00753788	16	19	19	C2	Artery. coronary (GTEx)	EpiXcan	0.998922	artery_coronary	0.999981
625	ENSG00000110660	SLC35F2	-1.37035	-0.114235	0.170579	0.0175107	0.0351323	0.0459955	0.229912	15	20	20	C2	Artery. coronary (GTEx)	EpiXcan	0.998922	artery_coronary	0.999981
626	ENSG00000268362	AC092279.1	-1.36977	-0.0276881	0.17076	0.226189	0.368062	1.00239e-13	5.19983e-12	54	58	58	C2	Artery. coronary (GTEx)	EpiXcan	0.998922	artery_coronary	0.999981
627	ENSG00000135540	NHSL1	1.36923	0.168913	0.170928	0.0069761	0.0190793	0.144739	0.571208	3	3	3	C2	Artery. coronary (GTEx)	EpiXcan	0.998922	artery_coronary	0.999981
628	ENSG00000110536	PTPMT1	1.36822	0.110203	0.171244	0.0197216	0.0474468	0.0194797	0.112092	5	6	6	C2	Artery. coronary (GTEx)	EpiXcan	0.998922	artery_coronary	0.999981
629	ENSG00000170889	RPS9	-1.36722	-0.0650275	0.171557	0.0542235	0.164727	4.15016e-06	5.91324e-05	13	18	18	C2	Artery. coronary (GTEx)	EpiXcan	0.998922	artery_coronary	0.999981
630	ENSG00000105738	SIPA1L3	-1.36644	-0.0613742	0.171801	0.0526612	0.115289	0.000190846	0.00184472	10	11	11	C2	Artery. coronary (GTEx)	EpiXcan	0.998922	artery_coronary	0.999981
631	ENSG00000100664	EIF5	1.36629	0.104143	0.171848	0.0224703	0.0383357	0.0372222	0.193302	5	7	7	C2	Artery. coronary (GTEx)	EpiXcan	0.998922	artery_coronary	0.999981
632	ENSG00000105514	RAB3D	-1.36595	-0.0461648	0.171955	0.19798	0.0381996	0.0330024	0.174098	55	71	71	C2	Artery. coronary (GTEx)	EpiXcan	0.998922	artery_coronary	0.999981
633	ENSG00000141012	GALNS	-1.36288	-0.0478147	0.172919	0.094779	0.0125648	0.215242	0.748005	21	30	30	C2	Artery. coronary (GTEx)	EpiXcan	0.998922	artery_coronary	0.999981
634	ENSG00000173376	NDNF	1.3618	0.0735186	0.17326	0.0554776	0.0393943	0.0294296	0.15837	28	37	37	C2	Artery. coronary (GTEx)	EpiXcan	0.998922	artery_coronary	0.999981
635	ENSG00000151552	QDPR	1.36127	0.0461471	0.173428	0.103718	0.155623	6.27366e-06	8.58933e-05	44	52	52	C2	Artery. coronary (GTEx)	EpiXcan	0.998922	artery_coronary	0.999981
636	ENSG00000188321	ZNF559	1.3612	0.0496756	0.17345	0.11266	0.269864	5.92774e-10	1.7048e-08	3	3	3	C2	Artery. coronary (GTEx)	EpiXcan	0.998922	artery_coronary	0.999981
637	ENSG00000267080	ASB16-AS1	-1.36068	-0.0946537	0.173614	0.025807	0.138696	3.50411e-05	0.000402944	6	7	7	C2	Artery. coronary (GTEx)	EpiXcan	0.998922	artery_coronary	0.999981
638	ENSG00000122696	SLC25A51	1.35971	0.0549984	0.173921	0.0521509	0.187487	4.37263e-07	7.45956e-06	17	21	21	C2	Artery. coronary (GTEx)	EpiXcan	0.998922	artery_coronary	0.999981
639	ENSG00000182362	YBEY	1.35844	0.0273374	0.174323	0.26435	0.489117	3.73233e-20	5.2275e-18	49	63	63	C2	Artery. coronary (GTEx)	EpiXcan	0.998922	artery_coronary	0.999981
640	ENSG00000213760	ATP6V1G2	1.35717	0.0645252	0.174727	0.0585877	0.203925	7.35094e-08	1.47503e-06	5	6	6	C2	Artery. coronary (GTEx)	EpiXcan	0.998922	artery_coronary	0.999981
641	ENSG00000163743	RCHY1	-1.35631	-0.0324843	0.175001	0.15008	0.0475676	0.0201405	0.115126	59	75	75	C2	Artery. coronary (GTEx)	EpiXcan	0.998922	artery_coronary	0.999981
642	ENSG00000118777	ABCG2	1.35474	1.31298	0.1755	0.00010838	0.0116882	0.244492	0.80592	1	1	1	C2	Artery. coronary (GTEx)	EpiXcan	0.998922	artery_coronary	0.999981
643	ENSG00000140948	ZCCHC14	-1.35444	-0.0463437	0.175596	0.104767	0.0123655	0.238567	0.795375	44	59	59	C2	Artery. coronary (GTEx)	EpiXcan	0.998922	artery_coronary	0.999981
644	ENSG00000086544	ITPKC	-1.35397	-0.0909926	0.175746	0.0265314	0.126442	6.88227e-05	0.00073921	10	11	11	C2	Artery. coronary (GTEx)	EpiXcan	0.998922	artery_coronary	0.999981
645	ENSG00000110013	SIAE	1.3535	0.0781228	0.175896	0.040789	0.0542168	0.00987929	0.0623847	29	41	41	C2	Artery. coronary (GTEx)	EpiXcan	0.998922	artery_coronary	0.999981
646	ENSG00000141391	PRELID3A	1.3526	0.0507148	0.176184	0.0749589	0.230563	5.3363e-10	1.54742e-08	17	22	22	C2	Artery. coronary (GTEx)	EpiXcan	0.998922	artery_coronary	0.999981
647	ENSG00000060982	BCAT1	-1.35236	-0.0516036	0.176259	0.064016	0.115821	0.000162279	0.00158832	24	26	26	C2	Artery. coronary (GTEx)	EpiXcan	0.998922	artery_coronary	0.999981
648	ENSG00000169862	CTNND2	1.35123	0.0870961	0.176621	0.036347	0.0389484	0.0295527	0.158832	32	40	40	C2	Artery. coronary (GTEx)	EpiXcan	0.998922	artery_coronary	0.999981
649	ENSG00000182858	ALG12	1.35101	0.0546197	0.176691	0.0575614	0.102304	0.000220591	0.00209181	24	29	29	C2	Artery. coronary (GTEx)	EpiXcan	0.998922	artery_coronary	0.999981
650	ENSG00000104131	EIF3J	1.35073	0.0685593	0.176782	0.102223	0.14473	1.83431e-05	0.00022776	30	33	33	C2	Artery. coronary (GTEx)	EpiXcan	0.998922	artery_coronary	0.999981
651	ENSG00000105048	TNNT1	1.34983	1.01916	0.177069	0.000256733	0.0333925	0.0488259	0.241286	3	4	4	C2	Artery. coronary (GTEx)	EpiXcan	0.998922	artery_coronary	0.999981
652	ENSG00000204632	HLA-G	1.34869	0.114168	0.177437	0.0212967	0.0854936	0.00113668	0.0089987	18	25	25	C2	Artery. coronary (GTEx)	EpiXcan	0.998922	artery_coronary	0.999981
653	ENSG00000113742	CPEB4	1.34798	0.0628476	0.177665	0.0664418	0.0808567	0.00213165	0.0157968	25	29	29	C2	Artery. coronary (GTEx)	EpiXcan	0.998922	artery_coronary	0.999981
654	ENSG00000115084	SLC35F5	-1.34662	-0.0237159	0.178101	0.359105	0.141656	3.34719e-06	4.85811e-05	105	115	115	C2	Artery. coronary (GTEx)	EpiXcan	0.998922	artery_coronary	0.999981
655	ENSG00000213047	DENND1B	1.34609	0.189463	0.178275	0.00524436	0.0132487	0.219961	0.75676	28	33	33	C2	Artery. coronary (GTEx)	EpiXcan	0.998922	artery_coronary	0.999981
656	ENSG00000251615	AC104825.2	-1.34588	-0.0813609	0.178341	0.0286348	0.0678033	0.00515487	0.0350168	9	12	12	C2	Artery. coronary (GTEx)	EpiXcan	0.998922	artery_coronary	0.999981
657	ENSG00000160233	LRRC3	1.34448	0.0425949	0.178794	0.0818219	0.0543164	0.00778321	0.0504917	35	42	42	C2	Artery. coronary (GTEx)	EpiXcan	0.998922	artery_coronary	0.999981
658	ENSG00000101353	MROH8	-1.34406	-0.0698367	0.178928	0.0457497	0.198486	5.06833e-07	8.471e-06	9	12	12	C2	Artery. coronary (GTEx)	EpiXcan	0.998922	artery_coronary	0.999981
659	ENSG00000111711	GOLT1B	1.34391	0.0741183	0.178979	0.090672	0.0248759	0.0941589	0.408168	39	49	49	C2	Artery. coronary (GTEx)	EpiXcan	0.998922	artery_coronary	0.999981
660	ENSG00000113360	DROSHA	-1.3435	-0.0532568	0.179112	0.0652316	0.0845823	0.00130286	0.0101659	31	37	37	C2	Artery. coronary (GTEx)	EpiXcan	0.998922	artery_coronary	0.999981
661	ENSG00000166086	JAM3	1.34342	0.0704446	0.179137	0.0500219	0.118969	8.94372e-05	0.000932731	33	37	37	C2	Artery. coronary (GTEx)	EpiXcan	0.998922	artery_coronary	0.999981
662	ENSG00000094975	SUCO	-1.34264	-0.056435	0.179389	0.0702478	0.0959245	0.000550773	0.00474716	21	23	23	C2	Artery. coronary (GTEx)	EpiXcan	0.998922	artery_coronary	0.999981
663	ENSG00000112759	SLC29A1	1.34242	0.0980658	0.179461	0.0255224	0.288722	1.3382e-10	4.33861e-09	6	9	9	C2	Artery. coronary (GTEx)	EpiXcan	0.998922	artery_coronary	0.999981
664	ENSG00000237765	FAM200B	1.3424	0.0435881	0.179467	0.169394	0.0168543	0.155464	0.601002	77	89	89	C2	Artery. coronary (GTEx)	EpiXcan	0.998922	artery_coronary	0.999981
665	ENSG00000059122	FLYWCH1	1.3418	0.0331002	0.179662	0.242896	0.536453	8.36344e-23	1.69766e-20	38	57	57	C2	Artery. coronary (GTEx)	EpiXcan	0.998922	artery_coronary	0.999981
666	ENSG00000110756	HPS5	1.34156	0.0581283	0.179739	0.0656425	0.0468229	0.0180807	0.105253	22	26	26	C2	Artery. coronary (GTEx)	EpiXcan	0.998922	artery_coronary	0.999981
667	ENSG00000013561	RNF14	1.33973	0.126114	0.180333	0.0152736	0.0969464	0.000297161	0.0027445	15	23	23	C2	Artery. coronary (GTEx)	EpiXcan	0.998922	artery_coronary	0.999981
668	ENSG00000165916	PSMC3	-1.3382	-0.149633	0.18083	0.00602683	0.0115447	0.257173	0.829385	10	14	14	C2	Artery. coronary (GTEx)	EpiXcan	0.998922	artery_coronary	0.999981
669	ENSG00000131711	MAP1B	1.33783	0.0305864	0.180951	0.194906	0.248756	3.92885e-09	9.86154e-08	29	33	33	C2	Artery. coronary (GTEx)	EpiXcan	0.998922	artery_coronary	0.999981
670	ENSG00000162729	IGSF8	1.33755	0.104622	0.181043	0.0252381	0.0316531	0.0561377	0.269453	8	8	8	C2	Artery. coronary (GTEx)	EpiXcan	0.998922	artery_coronary	0.999981
671	ENSG00000109079	TNFAIP1	-1.33733	-0.153321	0.181116	0.00891388	0.129372	6.20619e-05	0.000672785	3	5	5	C2	Artery. coronary (GTEx)	EpiXcan	0.998922	artery_coronary	0.999981
672	ENSG00000169689	CENPX	-1.33667	-0.0403674	0.181331	0.153059	0.209827	4.81617e-08	1.0068e-06	32	35	35	C2	Artery. coronary (GTEx)	EpiXcan	0.998922	artery_coronary	0.999981
673	ENSG00000030110	BAK1	-1.33584	-0.0522371	0.181603	0.0722736	0.129513	6.03069e-05	0.000656301	9	11	11	C2	Artery. coronary (GTEx)	EpiXcan	0.998922	artery_coronary	0.999981
674	ENSG00000170323	FABP4	1.33506	0.0466425	0.181858	0.117258	0.0315067	0.0538707	0.261077	34	42	42	C2	Artery. coronary (GTEx)	EpiXcan	0.998922	artery_coronary	0.999981
675	ENSG00000272668	AL590560.2	1.33489	0.0795729	0.181911	0.0451692	0.577682	1.68192e-26	7.13848e-24	5	6	6	C2	Artery. coronary (GTEx)	EpiXcan	0.998922	artery_coronary	0.999981
676	ENSG00000196126	HLA-DRB1	1.33439	0.0753191	0.182077	0.0361999	0.225537	4.98758e-08	1.03952e-06	10	15	15	C2	Artery. coronary (GTEx)	EpiXcan	0.998922	artery_coronary	0.999981
677	ENSG00000131370	SH3BP5	-1.33415	-0.0737138	0.182153	0.030934	0.054804	0.012124	0.0745758	16	19	19	C2	Artery. coronary (GTEx)	EpiXcan	0.998922	artery_coronary	0.999981
678	ENSG00000170802	FOXN2	1.33384	0.0589654	0.182255	0.0527458	0.0991656	0.000379372	0.00341264	3	5	5	C2	Artery. coronary (GTEx)	EpiXcan	0.998922	artery_coronary	0.999981
679	ENSG00000117114	ADGRL2	-1.33378	-0.0995012	0.182275	0.0191871	0.0185847	0.138837	0.553217	22	29	29	C2	Artery. coronary (GTEx)	EpiXcan	0.998922	artery_coronary	0.999981
680	ENSG00000175691	ZNF77	-1.3327	-0.0431338	0.18263	0.181893	0.3638	8.79062e-14	4.61129e-12	15	21	21	C2	Artery. coronary (GTEx)	EpiXcan	0.998922	artery_coronary	0.999981
681	ENSG00000134265	NAPG	1.33076	0.0610944	0.18327	0.0570185	0.228739	1.73519e-08	3.95172e-07	5	10	10	C2	Artery. coronary (GTEx)	EpiXcan	0.998922	artery_coronary	0.999981
682	ENSG00000204516	MICB	-1.33049	-0.0425384	0.183358	0.102884	0.289746	1.91892e-10	6.05324e-09	33	53	53	C2	Artery. coronary (GTEx)	EpiXcan	0.998922	artery_coronary	0.999981
683	ENSG00000105855	ITGB8	-1.32827	-0.1065	0.184088	0.0190077	0.0209555	0.117558	0.487858	12	14	14	C2	Artery. coronary (GTEx)	EpiXcan	0.998922	artery_coronary	0.999981
684	ENSG00000163703	CRELD1	-1.32822	-0.0849591	0.184104	0.0363484	0.090815	0.000589659	0.00505123	8	9	9	C2	Artery. coronary (GTEx)	EpiXcan	0.998922	artery_coronary	0.999981
685	ENSG00000164048	ZNF589	-1.32777	-0.0439439	0.184255	0.0953348	0.290552	2.74536e-10	8.4882e-09	22	25	25	C2	Artery. coronary (GTEx)	EpiXcan	0.998922	artery_coronary	0.999981
686	ENSG00000141376	BCAS3	1.32584	0.0481951	0.184891	0.095999	0.0570347	0.0103168	0.0649425	38	41	41	C2	Artery. coronary (GTEx)	EpiXcan	0.998922	artery_coronary	0.999981
687	ENSG00000147874	HAUS6	1.32577	0.644053	0.184915	0.000503966	0.0182287	0.150766	0.587542	4	6	6	C2	Artery. coronary (GTEx)	EpiXcan	0.998922	artery_coronary	0.999981
688	ENSG00000079432	CIC	-1.32298	-0.09347	0.185843	0.0257254	0.078192	0.00152365	0.0117254	13	16	16	C2	Artery. coronary (GTEx)	EpiXcan	0.998922	artery_coronary	0.999981
689	ENSG00000148484	RSU1	1.3229	0.0647722	0.185869	0.0571723	0.0760703	0.00241097	0.0176704	17	22	22	C2	Artery. coronary (GTEx)	EpiXcan	0.998922	artery_coronary	0.999981
690	ENSG00000157214	STEAP2	1.32228	0.0388134	0.186076	0.123561	0.182974	1.60883e-07	3.00044e-06	11	12	12	C2	Artery. coronary (GTEx)	EpiXcan	0.998922	artery_coronary	0.999981
691	ENSG00000103199	ZNF500	1.32123	0.0421352	0.186426	0.145309	0.154057	1.00507e-05	0.000132178	38	50	50	C2	Artery. coronary (GTEx)	EpiXcan	0.998922	artery_coronary	0.999981
692	ENSG00000070770	CSNK2A2	-1.32023	-0.138963	0.186757	0.0150146	0.0200868	0.103223	0.439569	6	6	6	C2	Artery. coronary (GTEx)	EpiXcan	0.998922	artery_coronary	0.999981
693	ENSG00000124562	SNRPC	-1.32012	-0.0665614	0.186796	0.0329808	0.0803737	0.00152294	0.0117254	10	12	12	C2	Artery. coronary (GTEx)	EpiXcan	0.998922	artery_coronary	0.999981
694	ENSG00000114544	SLC41A3	1.32001	0.0528655	0.186832	0.0750572	0.111855	0.000197681	0.00189913	11	12	12	C2	Artery. coronary (GTEx)	EpiXcan	0.998922	artery_coronary	0.999981
695	ENSG00000006282	SPATA20	1.31964	0.0302571	0.186955	0.24372	0.535275	1.21939e-23	2.75465e-21	27	33	33	C2	Artery. coronary (GTEx)	EpiXcan	0.998922	artery_coronary	0.999981
696	ENSG00000229980	TOB1-AS1	-1.31958	-0.0627141	0.186974	0.0538697	0.0890951	0.00127341	0.00998624	5	5	5	C2	Artery. coronary (GTEx)	EpiXcan	0.998922	artery_coronary	0.999981
697	ENSG00000130816	DNMT1	-1.31775	-0.0661644	0.187586	0.0424964	0.0795518	0.00129096	0.0101012	5	5	5	C2	Artery. coronary (GTEx)	EpiXcan	0.998922	artery_coronary	0.999981
698	ENSG00000168159	RNF187	1.31741	0.0316674	0.1877	0.151154	0.134009	5.43039e-05	0.000598684	47	55	55	C2	Artery. coronary (GTEx)	EpiXcan	0.998922	artery_coronary	0.999981
699	ENSG00000272091	RP4-758J24.5	-1.31627	-0.0654167	0.188083	0.140098	0.0845918	0.00102035	0.00819911	27	32	32	C2	Artery. coronary (GTEx)	EpiXcan	0.998922	artery_coronary	0.999981
700	ENSG00000198890	PRMT6	-1.31495	-0.70077	0.188527	0.000413599	0.0109478	0.251714	0.819505	2	3	3	C2	Artery. coronary (GTEx)	EpiXcan	0.998922	artery_coronary	0.999981
701	ENSG00000186468	RPS23	-1.3148	-0.041609	0.188577	0.106055	0.424438	1.70777e-16	1.33625e-14	8	10	10	C2	Artery. coronary (GTEx)	EpiXcan	0.998922	artery_coronary	0.999981
702	ENSG00000124549	BTN2A3P	1.31348	0.0873346	0.189021	0.0247094	0.105657	0.00024426	0.00229759	8	13	13	C2	Artery. coronary (GTEx)	EpiXcan	0.998922	artery_coronary	0.999981
703	ENSG00000141337	ARSG	1.31291	0.0623846	0.189215	0.0530347	0.0107069	0.270255	0.853481	25	39	39	C2	Artery. coronary (GTEx)	EpiXcan	0.998922	artery_coronary	0.999981
704	ENSG00000163393	SLC22A15	-1.31234	-0.141511	0.189404	0.00818991	0.0476222	0.019203	0.110773	6	7	7	C2	Artery. coronary (GTEx)	EpiXcan	0.998922	artery_coronary	0.999981
705	ENSG00000205336	ADGRG1	1.31147	0.760449	0.1897	0.000381141	0.0127409	0.221285	0.759636	1	1	1	C2	Artery. coronary (GTEx)	EpiXcan	0.998922	artery_coronary	0.999981
706	ENSG00000128059	PPAT	1.30948	0.072046	0.190373	0.042926	0.0953701	0.000718982	0.00602276	22	28	28	C2	Artery. coronary (GTEx)	EpiXcan	0.998922	artery_coronary	0.999981
707	ENSG00000239887	C1orf226	-1.30831	-0.106479	0.190767	0.0167026	0.0353101	0.0450019	0.226644	5	8	8	C2	Artery. coronary (GTEx)	EpiXcan	0.998922	artery_coronary	0.999981
708	ENSG00000215271	HOMEZ	1.30791	0.0807386	0.190904	0.0320607	0.0549247	0.0103933	0.0653357	26	31	31	C2	Artery. coronary (GTEx)	EpiXcan	0.998922	artery_coronary	0.999981
709	ENSG00000125124	BBS2	1.30591	0.0439016	0.191584	0.0990684	0.180838	1.1345e-07	2.18867e-06	13	14	14	C2	Artery. coronary (GTEx)	EpiXcan	0.998922	artery_coronary	0.999981
710	ENSG00000008256	CYTH3	-1.3048	-0.142467	0.191961	0.0120283	0.0121644	0.223945	0.764833	5	6	6	C2	Artery. coronary (GTEx)	EpiXcan	0.998922	artery_coronary	0.999981
711	ENSG00000009954	BAZ1B	-1.3043	-0.18363	0.192132	0.0189439	0.0148591	0.194359	0.699758	3	3	3	C2	Artery. coronary (GTEx)	EpiXcan	0.998922	artery_coronary	0.999981
712	ENSG00000166478	ZNF143	-1.30388	-0.0576842	0.192275	0.0679329	0.226699	1.16922e-08	2.72029e-07	13	15	15	C2	Artery. coronary (GTEx)	EpiXcan	0.998922	artery_coronary	0.999981
713	ENSG00000241288	AC092902.2	-1.30373	-0.0688182	0.192326	0.0388337	0.257384	2.86056e-09	7.39206e-08	6	8	8	C2	Artery. coronary (GTEx)	EpiXcan	0.998922	artery_coronary	0.999981
714	ENSG00000059573	ALDH18A1	-1.30343	-0.0838729	0.192427	0.0266682	0.0285836	0.0702064	0.323032	19	24	24	C2	Artery. coronary (GTEx)	EpiXcan	0.998922	artery_coronary	0.999981
715	ENSG00000225217	HSPA7	1.30336	0.0460198	0.192451	0.112784	0.348689	9.63697e-13	4.42223e-11	12	14	14	C2	Artery. coronary (GTEx)	EpiXcan	0.998922	artery_coronary	0.999981
716	ENSG00000184347	SLIT3	-1.30199	-0.138486	0.192919	0.0108679	0.0142916	0.19702	0.705385	14	17	17	C2	Artery. coronary (GTEx)	EpiXcan	0.998922	artery_coronary	0.999981
717	ENSG00000272994	AC012360.3	-1.30177	-0.14938	0.192995	0.00821814	0.0590056	0.00718022	0.0470595	8	8	8	C2	Artery. coronary (GTEx)	EpiXcan	0.998922	artery_coronary	0.999981
718	ENSG00000134262	AP4B1	1.30055	0.0992501	0.193414	0.0143652	0.0269949	0.0699347	0.322157	5	6	6	C2	Artery. coronary (GTEx)	EpiXcan	0.998922	artery_coronary	0.999981
719	ENSG00000187800	PEAR1	-1.3005	-0.0758815	0.193428	0.0463789	0.0178177	0.146039	0.575043	25	33	33	C2	Artery. coronary (GTEx)	EpiXcan	0.998922	artery_coronary	0.999981
720	ENSG00000263753	LINC00667	-1.29851	-0.0322493	0.194113	0.155242	0.306845	4.9707e-11	1.75364e-09	9	9	9	C2	Artery. coronary (GTEx)	EpiXcan	0.998922	artery_coronary	0.999981
721	ENSG00000140943	MBTPS1	-1.29846	-0.146869	0.194131	0.00950627	0.0344508	0.0454944	0.22814	4	4	4	C2	Artery. coronary (GTEx)	EpiXcan	0.998922	artery_coronary	0.999981
722	ENSG00000177663	IL17RA	-1.29717	-0.0469582	0.194573	0.0919045	0.301889	5.32483e-11	1.87062e-09	5	9	9	C2	Artery. coronary (GTEx)	EpiXcan	0.998922	artery_coronary	0.999981
723	ENSG00000161202	DVL3	1.29705	0.219381	0.194616	0.00317228	0.0190789	0.140212	0.557108	4	4	4	C2	Artery. coronary (GTEx)	EpiXcan	0.998922	artery_coronary	0.999981
724	ENSG00000134283	PPHLN1	1.29695	0.0614719	0.194647	0.044642	0.0131825	0.217252	0.751315	17	19	19	C2	Artery. coronary (GTEx)	EpiXcan	0.998922	artery_coronary	0.999981
725	ENSG00000127022	CANX	1.29655	0.0559212	0.194787	0.0615628	0.0298855	0.0614513	0.289615	28	32	32	C2	Artery. coronary (GTEx)	EpiXcan	0.998922	artery_coronary	0.999981
726	ENSG00000110497	AMBRA1	-1.29528	-0.0586634	0.195223	0.0469201	0.018587	0.148284	0.580615	16	16	16	C2	Artery. coronary (GTEx)	EpiXcan	0.998922	artery_coronary	0.999981
727	ENSG00000084444	FAM234B	-1.29406	-0.0711632	0.195645	0.0292976	0.0265336	0.0714455	0.32755	12	15	15	C2	Artery. coronary (GTEx)	EpiXcan	0.998922	artery_coronary	0.999981
728	ENSG00000124098	FAM210B	-1.29393	-0.10102	0.195688	0.0210009	0.0111298	0.253741	0.822863	6	8	8	C2	Artery. coronary (GTEx)	EpiXcan	0.998922	artery_coronary	0.999981
729	ENSG00000185946	RNPC3	1.29345	0.122838	0.195855	0.0169524	0.0335592	0.0489434	0.24165	3	5	5	C2	Artery. coronary (GTEx)	EpiXcan	0.998922	artery_coronary	0.999981
730	ENSG00000187607	ZNF286A	1.29306	0.110588	0.195991	0.0162265	0.028056	0.0771158	0.348077	16	17	17	C2	Artery. coronary (GTEx)	EpiXcan	0.998922	artery_coronary	0.999981
731	ENSG00000170571	EMB	1.29275	0.105074	0.196099	0.0422723	0.0733293	0.0026178	0.0189875	25	25	25	C2	Artery. coronary (GTEx)	EpiXcan	0.998922	artery_coronary	0.999981
732	ENSG00000108465	CDK5RAP3	-1.29242	-0.0547359	0.196213	0.0539613	0.0629396	0.00530317	0.0359517	15	17	17	C2	Artery. coronary (GTEx)	EpiXcan	0.998922	artery_coronary	0.999981
733	ENSG00000177239	MAN1B1	-1.29114	-0.0565574	0.196655	0.0630046	0.232869	1.96527e-08	4.46844e-07	22	29	29	C2	Artery. coronary (GTEx)	EpiXcan	0.998922	artery_coronary	0.999981
734	ENSG00000113441	LNPEP	-1.29045	-0.082278	0.196893	0.0376806	0.0217473	0.110519	0.465384	15	17	17	C2	Artery. coronary (GTEx)	EpiXcan	0.998922	artery_coronary	0.999981
735	ENSG00000165895	ARHGAP42	1.28849	0.0719675	0.197576	0.0306547	0.175356	1.72802e-06	2.64012e-05	2	3	3	C2	Artery. coronary (GTEx)	EpiXcan	0.998922	artery_coronary	0.999981
736	ENSG00000178386	ZNF223	1.28822	0.0568136	0.197669	0.0661628	0.114604	0.000206461	0.0019725	25	31	31	C2	Artery. coronary (GTEx)	EpiXcan	0.998922	artery_coronary	0.999981
737	ENSG00000119965	C10orf88	1.288	0.0405799	0.197747	0.104586	0.134874	4.27353e-05	0.000482313	58	72	72	C2	Artery. coronary (GTEx)	EpiXcan	0.998922	artery_coronary	0.999981
738	ENSG00000168032	ENTPD3	1.28759	0.0736103	0.19789	0.0335768	0.0603195	0.00411011	0.0286257	9	10	10	C2	Artery. coronary (GTEx)	EpiXcan	0.998922	artery_coronary	0.999981
739	ENSG00000273131	RP6-42F4.1	-1.287	-0.25515	0.198095	0.00426189	0.186095	1.1093e-06	1.75757e-05	12	21	21	C2	Artery. coronary (GTEx)	EpiXcan	0.998922	artery_coronary	0.999981
740	ENSG00000239650	GUSBP4	-1.28693	-0.24577	0.19812	0.0040374	0.0615748	0.00681976	0.0449283	13	21	21	C2	Artery. coronary (GTEx)	EpiXcan	0.998922	artery_coronary	0.999981
741	ENSG00000228109	MELTF-AS1	1.28604	0.107334	0.19843	0.0155488	0.0217065	0.10535	0.44713	18	21	21	C2	Artery. coronary (GTEx)	EpiXcan	0.998922	artery_coronary	0.999981
742	ENSG00000234585	CCT6P3	1.28596	0.0207743	0.198458	0.413834	0.511103	2.16063e-21	3.43884e-19	49	59	59	C2	Artery. coronary (GTEx)	EpiXcan	0.998922	artery_coronary	0.999981
743	ENSG00000167965	MLST8	1.28566	0.0545052	0.198561	0.0754466	0.217634	4.24268e-08	9.00348e-07	6	10	10	C2	Artery. coronary (GTEx)	EpiXcan	0.998922	artery_coronary	0.999981
744	ENSG00000034510	TMSB10	-1.28552	-0.193844	0.198611	0.00413815	0.0109907	0.268901	0.851702	9	11	11	C2	Artery. coronary (GTEx)	EpiXcan	0.998922	artery_coronary	0.999981
745	ENSG00000107611	CUBN	1.28507	1.21423	0.198769	0.000152921	0.014298	0.203874	0.72144	4	6	6	C2	Artery. coronary (GTEx)	EpiXcan	0.998922	artery_coronary	0.999981
746	ENSG00000143036	SLC44A3	1.28416	0.108531	0.199087	0.0157741	0.0454427	0.0226404	0.126841	14	18	18	C2	Artery. coronary (GTEx)	EpiXcan	0.998922	artery_coronary	0.999981
747	ENSG00000169299	PGM2	-1.28235	-0.158244	0.19972	0.00872562	0.0152026	0.181337	0.667291	15	19	19	C2	Artery. coronary (GTEx)	EpiXcan	0.998922	artery_coronary	0.999981
748	ENSG00000083093	PALB2	-1.28218	-0.053079	0.199778	0.0638316	0.0545943	0.011161	0.0693835	32	36	36	C2	Artery. coronary (GTEx)	EpiXcan	0.998922	artery_coronary	0.999981
749	ENSG00000004799	PDK4	-1.28182	-0.145873	0.199905	0.0108998	0.0304258	0.058119	0.27697	3	3	3	C2	Artery. coronary (GTEx)	EpiXcan	0.998922	artery_coronary	0.999981
750	ENSG00000215190	LINC00680	1.28165	0.0382349	0.199966	0.162685	0.474635	2.57407e-19	3.33819e-17	18	31	31	C2	Artery. coronary (GTEx)	EpiXcan	0.998922	artery_coronary	0.999981
751	ENSG00000256092	AC137767.1	1.2801	0.0937491	0.200511	0.0605344	0.0490449	0.00773292	0.0502321	11	12	12	C2	Artery. coronary (GTEx)	EpiXcan	0.998922	artery_coronary	0.999981
752	ENSG00000182606	TRAK1	1.27779	0.0750265	0.201322	0.0357099	0.0234984	0.0916635	0.399452	9	12	12	C2	Artery. coronary (GTEx)	EpiXcan	0.998922	artery_coronary	0.999981
753	ENSG00000166669	ATF7IP2	1.27729	0.222643	0.2015	0.003813	0.0149782	0.193726	0.698411	1	2	2	C2	Artery. coronary (GTEx)	EpiXcan	0.998922	artery_coronary	0.999981
754	ENSG00000008838	MED24	1.27622	0.0449855	0.201876	0.0977564	0.224121	6.76403e-08	1.37499e-06	13	17	17	C2	Artery. coronary (GTEx)	EpiXcan	0.998922	artery_coronary	0.999981
755	ENSG00000185689	C6orf201	1.27619	0.0481454	0.201889	0.0795913	0.227526	2.70874e-08	5.97457e-07	17	20	20	C2	Artery. coronary (GTEx)	EpiXcan	0.998922	artery_coronary	0.999981
756	ENSG00000186594	MIR22HG	-1.27599	-0.0452092	0.201957	0.0805625	0.0496257	0.0128569	0.0782248	23	35	35	C2	Artery. coronary (GTEx)	EpiXcan	0.998922	artery_coronary	0.999981
757	ENSG00000143337	TOR1AIP1	-1.27551	-0.107197	0.202128	0.01878	0.0481753	0.0174962	0.102521	16	21	21	C2	Artery. coronary (GTEx)	EpiXcan	0.998922	artery_coronary	0.999981
758	ENSG00000245532	NEAT1	1.27281	0.0527311	0.203086	0.069378	0.252724	3.62324e-09	9.11078e-08	9	10	10	C2	Artery. coronary (GTEx)	EpiXcan	0.998922	artery_coronary	0.999981
759	ENSG00000260645	AL359715.3	-1.27252	-0.0551366	0.203187	0.0531413	0.0344556	0.0237897	0.132379	23	29	29	C2	Artery. coronary (GTEx)	EpiXcan	0.998922	artery_coronary	0.999981
760	ENSG00000176386	CDC26	1.27163	0.0253344	0.203504	0.247014	0.321567	1.03612e-11	3.97584e-10	17	17	17	C2	Artery. coronary (GTEx)	EpiXcan	0.998922	artery_coronary	0.999981
761	ENSG00000138018	SELENOI	1.27111	0.0386808	0.203688	0.0753869	0.0333555	0.0461179	0.230359	28	33	33	C2	Artery. coronary (GTEx)	EpiXcan	0.998922	artery_coronary	0.999981
762	ENSG00000111665	CDCA3	1.27095	0.0667637	0.203748	0.0418778	0.091383	0.000649399	0.00549244	4	6	6	C2	Artery. coronary (GTEx)	EpiXcan	0.998922	artery_coronary	0.999981
763	ENSG00000110079	MS4A4A	1.26996	0.0745753	0.204097	0.0351762	0.0513232	0.010815	0.067472	13	21	21	C2	Artery. coronary (GTEx)	EpiXcan	0.998922	artery_coronary	0.999981
764	ENSG00000137714	FDX1	1.26996	0.0473772	0.204099	0.074678	0.285346	2.6083e-10	8.1182e-09	15	20	20	C2	Artery. coronary (GTEx)	EpiXcan	0.998922	artery_coronary	0.999981
765	ENSG00000122512	PMS2	1.26933	0.034552	0.204324	0.146266	0.195831	4.52609e-07	7.68923e-06	41	47	47	C2	Artery. coronary (GTEx)	EpiXcan	0.998922	artery_coronary	0.999981
766	ENSG00000177409	SAMD9L	-1.26737	-0.044994	0.205022	0.0647644	0.166429	2.59848e-06	3.83502e-05	5	5	5	C2	Artery. coronary (GTEx)	EpiXcan	0.998922	artery_coronary	0.999981
767	ENSG00000077420	APBB1IP	-1.26705	-0.0572231	0.205138	0.0650658	0.0650459	0.00375515	0.0263368	28	33	33	C2	Artery. coronary (GTEx)	EpiXcan	0.998922	artery_coronary	0.999981
768	ENSG00000154803	FLCN	-1.26699	-0.0255147	0.205159	0.290422	0.590423	5.55377e-28	2.99178e-25	7	9	9	C2	Artery. coronary (GTEx)	EpiXcan	0.998922	artery_coronary	0.999981
769	ENSG00000111664	GNB3	1.26666	0.0282554	0.205276	0.210691	0.285272	2.9045e-10	8.92115e-09	28	33	33	C2	Artery. coronary (GTEx)	EpiXcan	0.998922	artery_coronary	0.999981
770	ENSG00000164741	DLC1	1.26632	0.193439	0.2054	0.0048774	0.0349708	0.0457608	0.229066	1	1	1	C2	Artery. coronary (GTEx)	EpiXcan	0.998922	artery_coronary	0.999981
771	ENSG00000146433	TMEM181	-1.26612	-0.100899	0.205471	0.0152098	0.0100731	0.281145	0.87169	8	8	8	C2	Artery. coronary (GTEx)	EpiXcan	0.998922	artery_coronary	0.999981
772	ENSG00000163389	POGLUT1	-1.26594	-0.0376584	0.205535	0.133136	0.33582	1.57675e-12	6.9886e-11	23	29	29	C2	Artery. coronary (GTEx)	EpiXcan	0.998922	artery_coronary	0.999981
773	ENSG00000092964	DPYSL2	1.26556	0.147193	0.20567	0.00794567	0.0841441	0.00128561	0.010065	3	5	5	C2	Artery. coronary (GTEx)	EpiXcan	0.998922	artery_coronary	0.999981
774	ENSG00000184787	UBE2G2	-1.26369	-0.0689355	0.206341	0.0451831	0.0360281	0.0409946	0.209781	13	23	23	C2	Artery. coronary (GTEx)	EpiXcan	0.998922	artery_coronary	0.999981
775	ENSG00000239713	APOBEC3G	-1.26361	-0.028261	0.206371	0.184049	0.274107	5.32076e-10	1.54611e-08	28	32	32	C2	Artery. coronary (GTEx)	EpiXcan	0.998922	artery_coronary	0.999981
776	ENSG00000167720	SRR	1.2634	0.031246	0.206445	0.163074	0.270856	6.10974e-11	2.10771e-09	14	15	15	C2	Artery. coronary (GTEx)	EpiXcan	0.998922	artery_coronary	0.999981
777	ENSG00000144231	POLR2D	-1.26306	-0.0628282	0.206569	0.0332068	0.0606393	0.00679336	0.0448176	28	37	37	C2	Artery. coronary (GTEx)	EpiXcan	0.998922	artery_coronary	0.999981
778	ENSG00000226328	NUP50-AS1	-1.26244	-0.331846	0.20679	0.00192968	0.0869537	0.0011522	0.00910707	2	6	6	C2	Artery. coronary (GTEx)	EpiXcan	0.998922	artery_coronary	0.999981
779	ENSG00000203760	CENPW	1.26228	0.0983898	0.206849	0.0204297	0.0575829	0.00636253	0.042254	6	6	6	C2	Artery. coronary (GTEx)	EpiXcan	0.998922	artery_coronary	0.999981
780	ENSG00000173406	DAB1	-1.26221	-0.0836392	0.206875	0.0362653	0.116654	0.000162515	0.00158951	25	30	30	C2	Artery. coronary (GTEx)	EpiXcan	0.998922	artery_coronary	0.999981
781	ENSG00000164761	TNFRSF11B	-1.26192	-0.0561927	0.206978	0.0877114	0.0188189	0.14412	0.569246	48	53	53	C2	Artery. coronary (GTEx)	EpiXcan	0.998922	artery_coronary	0.999981
782	ENSG00000185437	SH3BGR	-1.26171	-0.0503599	0.207054	0.0707567	0.0537091	0.012618	0.0771064	25	28	28	C2	Artery. coronary (GTEx)	EpiXcan	0.998922	artery_coronary	0.999981
783	ENSG00000147459	DOCK5	1.26122	0.113294	0.207231	0.0131635	0.0208578	0.124185	0.50813	7	9	9	C2	Artery. coronary (GTEx)	EpiXcan	0.998922	artery_coronary	0.999981
784	ENSG00000157823	AP3S2	-1.26099	-0.0309709	0.207312	0.218316	0.511626	1.3215e-21	2.22579e-19	24	30	30	C2	Artery. coronary (GTEx)	EpiXcan	0.998922	artery_coronary	0.999981
785	ENSG00000075618	FSCN1	-1.26033	-0.17391	0.20755	0.00646094	0.0706118	0.00311279	0.0222437	5	6	6	C2	Artery. coronary (GTEx)	EpiXcan	0.998922	artery_coronary	0.999981
786	ENSG00000104671	DCTN6	-1.2599	-0.105159	0.207704	0.0252997	0.0367906	0.0375367	0.19479	26	30	30	C2	Artery. coronary (GTEx)	EpiXcan	0.998922	artery_coronary	0.999981
787	ENSG00000164619	BMPER	1.25967	0.175446	0.20779	0.00580538	0.0105272	0.269566	0.852844	4	4	4	C2	Artery. coronary (GTEx)	EpiXcan	0.998922	artery_coronary	0.999981
788	ENSG00000089123	TASP1	1.25893	0.03963	0.208057	0.118612	0.0334828	0.0519225	0.253477	49	63	63	C2	Artery. coronary (GTEx)	EpiXcan	0.998922	artery_coronary	0.999981
789	ENSG00000114745	GORASP1	1.2586	0.117055	0.208173	0.0234801	0.0535854	0.0131398	0.0796347	15	22	22	C2	Artery. coronary (GTEx)	EpiXcan	0.998922	artery_coronary	0.999981
790	ENSG00000158445	KCNB1	1.2553	0.0594592	0.209371	0.0975083	0.0441526	0.0202777	0.115647	37	50	50	C2	Artery. coronary (GTEx)	EpiXcan	0.998922	artery_coronary	0.999981
791	ENSG00000075399	VPS9D1	-1.25492	-0.0429654	0.209508	0.0969929	0.149713	1.7899e-05	0.000222641	24	31	31	C2	Artery. coronary (GTEx)	EpiXcan	0.998922	artery_coronary	0.999981
792	ENSG00000023191	RNH1	-1.25481	-0.13573	0.209547	0.0100147	0.0117234	0.235417	0.788815	6	6	6	C2	Artery. coronary (GTEx)	EpiXcan	0.998922	artery_coronary	0.999981
793	ENSG00000157150	TIMP4	1.25446	0.179991	0.209674	0.00711603	0.0185262	0.143626	0.568255	3	4	4	C2	Artery. coronary (GTEx)	EpiXcan	0.998922	artery_coronary	0.999981
794	ENSG00000100554	ATP6V1D	1.25207	0.0398531	0.210544	0.137805	0.143104	1.85884e-05	0.000230194	39	40	40	C2	Artery. coronary (GTEx)	EpiXcan	0.998922	artery_coronary	0.999981
795	ENSG00000174695	TMEM167A	-1.24983	-0.0463091	0.211361	0.0515547	0.0378817	0.0386503	0.199392	30	35	35	C2	Artery. coronary (GTEx)	EpiXcan	0.998922	artery_coronary	0.999981
796	ENSG00000170624	SGCD	-1.24961	-0.150223	0.211442	0.0105095	0.03124	0.0532981	0.259019	6	9	9	C2	Artery. coronary (GTEx)	EpiXcan	0.998922	artery_coronary	0.999981
797	ENSG00000107929	LARP4B	1.24875	0.301463	0.211757	0.00144637	0.031169	0.0551715	0.265806	2	3	3	C2	Artery. coronary (GTEx)	EpiXcan	0.998922	artery_coronary	0.999981
798	ENSG00000179598	PLD6	-1.24801	-0.0897977	0.212028	0.019271	0.152666	1.09882e-05	0.000143031	12	18	18	C2	Artery. coronary (GTEx)	EpiXcan	0.998922	artery_coronary	0.999981
799	ENSG00000144746	ARL6IP5	-1.24746	-0.364384	0.212228	0.00162336	0.0137754	0.205011	0.724366	3	5	5	C2	Artery. coronary (GTEx)	EpiXcan	0.998922	artery_coronary	0.999981
800	ENSG00000124444	ZNF576	-1.24742	-0.0773741	0.212242	0.0299644	0.0130417	0.200312	0.713151	13	21	21	C2	Artery. coronary (GTEx)	EpiXcan	0.998922	artery_coronary	0.999981
801	ENSG00000110318	CEP126	1.24643	0.0540517	0.212605	0.0848614	0.0284687	0.0723143	0.330884	41	49	49	C2	Artery. coronary (GTEx)	EpiXcan	0.998922	artery_coronary	0.999981
802	ENSG00000178538	CA8	-1.24614	-0.162672	0.212714	0.00529154	0.0180398	0.149627	0.583969	22	29	29	C2	Artery. coronary (GTEx)	EpiXcan	0.998922	artery_coronary	0.999981
803	ENSG00000185324	CDK10	1.24593	0.0245949	0.212791	0.272885	0.369434	1.45039e-13	7.15287e-12	28	39	39	C2	Artery. coronary (GTEx)	EpiXcan	0.998922	artery_coronary	0.999981
804	ENSG00000214106	PAXIP1-AS2	-1.24563	-0.0573675	0.2129	0.0503892	0.0554172	0.0084253	0.0542301	10	14	14	C2	Artery. coronary (GTEx)	EpiXcan	0.998922	artery_coronary	0.999981
805	ENSG00000151503	NCAPD3	1.24386	0.0592862	0.21355	0.0464908	0.162186	7.45201e-06	0.000100649	11	15	15	C2	Artery. coronary (GTEx)	EpiXcan	0.998922	artery_coronary	0.999981
806	ENSG00000137996	RTCA	1.24365	0.04169	0.213627	0.0943409	0.0925766	0.000385649	0.00346021	27	32	32	C2	Artery. coronary (GTEx)	EpiXcan	0.998922	artery_coronary	0.999981
807	ENSG00000104689	TNFRSF10A	1.24319	0.0637817	0.213799	0.0462361	0.0471426	0.0120987	0.074518	23	33	33	C2	Artery. coronary (GTEx)	EpiXcan	0.998922	artery_coronary	0.999981
808	ENSG00000010626	LRRC23	1.24312	0.0360689	0.213825	0.132311	0.29362	7.74333e-11	2.61964e-09	8	10	10	C2	Artery. coronary (GTEx)	EpiXcan	0.998922	artery_coronary	0.999981
809	ENSG00000105127	AKAP8	1.24133	0.234005	0.214484	0.00328047	0.0385991	0.0345326	0.180674	2	2	2	C2	Artery. coronary (GTEx)	EpiXcan	0.998922	artery_coronary	0.999981
810	ENSG00000170417	TMEM182	1.24045	0.0847953	0.214809	0.0240652	0.070589	0.00380281	0.0266178	10	12	12	C2	Artery. coronary (GTEx)	EpiXcan	0.998922	artery_coronary	0.999981
811	ENSG00000162623	TYW3	-1.23955	-0.220385	0.215142	0.00416147	0.0193624	0.13804	0.551293	6	8	8	C2	Artery. coronary (GTEx)	EpiXcan	0.998922	artery_coronary	0.999981
812	ENSG00000091136	LAMB1	-1.23933	-0.110627	0.215222	0.017242	0.0630697	0.00589752	0.03963	8	9	9	C2	Artery. coronary (GTEx)	EpiXcan	0.998922	artery_coronary	0.999981
813	ENSG00000180113	TDRD6	-1.23885	-0.0277849	0.215402	0.19813	0.319614	3.62289e-12	1.49682e-10	16	20	20	C2	Artery. coronary (GTEx)	EpiXcan	0.998922	artery_coronary	0.999981
814	ENSG00000183421	RIPK4	1.23861	0.30446	0.215489	0.00230511	0.0115627	0.255035	0.825798	2	3	3	C2	Artery. coronary (GTEx)	EpiXcan	0.998922	artery_coronary	0.999981
815	ENSG00000167695	FAM57A	1.23814	0.0324374	0.215663	0.13383	0.129071	6.12072e-05	0.000664549	44	60	60	C2	Artery. coronary (GTEx)	EpiXcan	0.998922	artery_coronary	0.999981
816	ENSG00000138303	ASCC1	1.23795	0.125776	0.215736	0.00941888	0.0464322	0.0195981	0.112588	3	3	3	C2	Artery. coronary (GTEx)	EpiXcan	0.998922	artery_coronary	0.999981
817	ENSG00000149231	CCDC82	-1.2378	-0.0271695	0.215789	0.207631	0.289197	2.44601e-11	8.94487e-10	9	9	9	C2	Artery. coronary (GTEx)	EpiXcan	0.998922	artery_coronary	0.999981
818	ENSG00000125637	PSD4	-1.23729	-0.0605326	0.215979	0.0569769	0.192868	2.92721e-07	5.11842e-06	5	6	6	C2	Artery. coronary (GTEx)	EpiXcan	0.998922	artery_coronary	0.999981
819	ENSG00000136100	VPS36	1.23205	0.0493889	0.21793	0.069105	0.0386733	0.0299656	0.160681	16	17	17	C2	Artery. coronary (GTEx)	EpiXcan	0.998922	artery_coronary	0.999981
820	ENSG00000125388	GRK4	1.23187	0.0518726	0.217998	0.0691851	0.302997	6.9087e-11	2.36008e-09	7	10	10	C2	Artery. coronary (GTEx)	EpiXcan	0.998922	artery_coronary	0.999981
821	ENSG00000089177	KIF16B	1.23143	0.0432823	0.218161	0.0879887	0.173009	1.9454e-06	2.92981e-05	45	56	56	C2	Artery. coronary (GTEx)	EpiXcan	0.998922	artery_coronary	0.999981
822	ENSG00000183570	PCBP3	1.23093	0.109594	0.218348	0.0195862	0.123833	7.32147e-05	0.000781014	2	2	2	C2	Artery. coronary (GTEx)	EpiXcan	0.998922	artery_coronary	0.999981
823	ENSG00000106263	EIF3B	1.22802	0.0791279	0.21944	0.0281194	0.0850323	0.00130054	0.0101648	9	10	10	C2	Artery. coronary (GTEx)	EpiXcan	0.998922	artery_coronary	0.999981
824	ENSG00000257218	GATC	1.22571	0.0857498	0.220306	0.0214946	0.12308	4.12359e-05	0.000467274	19	26	26	C2	Artery. coronary (GTEx)	EpiXcan	0.998922	artery_coronary	0.999981
825	ENSG00000198728	LDB1	1.22475	0.138678	0.220671	0.00454864	0.0113934	0.25126	0.818597	6	6	6	C2	Artery. coronary (GTEx)	EpiXcan	0.998922	artery_coronary	0.999981
826	ENSG00000256269	HMBS	-1.2236	-0.0371297	0.221105	0.119502	0.22457	6.45531e-08	1.31415e-06	21	26	26	C2	Artery. coronary (GTEx)	EpiXcan	0.998922	artery_coronary	0.999981
827	ENSG00000111269	CREBL2	-1.22337	-0.103962	0.22119	0.023716	0.0123602	0.2382	0.79434	18	25	25	C2	Artery. coronary (GTEx)	EpiXcan	0.998922	artery_coronary	0.999981
828	ENSG00000128604	IRF5	-1.22266	-0.0622427	0.221457	0.0519984	0.0729752	0.00320665	0.0228445	13	14	14	C2	Artery. coronary (GTEx)	EpiXcan	0.998922	artery_coronary	0.999981
829	ENSG00000171033	PKIA	-1.22244	-0.0678829	0.221542	0.0424549	0.0696448	0.00312638	0.0223181	21	31	31	C2	Artery. coronary (GTEx)	EpiXcan	0.998922	artery_coronary	0.999981
830	ENSG00000188599	NPIPP1	1.2217	0.0630677	0.221821	0.0599949	0.124138	6.50686e-05	0.000701039	15	21	21	C2	Artery. coronary (GTEx)	EpiXcan	0.998922	artery_coronary	0.999981
831	ENSG00000165714	BORCS5	-1.22112	-0.314642	0.222041	0.00184523	0.0110724	0.26543	0.844832	6	6	6	C2	Artery. coronary (GTEx)	EpiXcan	0.998922	artery_coronary	0.999981
832	ENSG00000125945	ZNF436	-1.21735	-0.103656	0.223473	0.0167783	0.139758	2.28646e-05	0.000276786	3	4	4	C2	Artery. coronary (GTEx)	EpiXcan	0.998922	artery_coronary	0.999981
833	ENSG00000166788	SAAL1	-1.2173	-0.0393378	0.223491	0.14947	0.282227	5.04788e-10	1.47293e-08	82	91	91	C2	Artery. coronary (GTEx)	EpiXcan	0.998922	artery_coronary	0.999981
834	ENSG00000155115	GTF3C6	-1.21595	-0.146909	0.224005	0.0103128	0.0638717	0.00621332	0.0413611	4	5	5	C2	Artery. coronary (GTEx)	EpiXcan	0.998922	artery_coronary	0.999981
835	ENSG00000160194	NDUFV3	1.21513	0.0265258	0.224316	0.17696	0.1881	7.18101e-08	1.44715e-06	14	17	17	C2	Artery. coronary (GTEx)	EpiXcan	0.998922	artery_coronary	0.999981
836	ENSG00000126215	XRCC3	1.21444	0.0336888	0.224581	0.10902	0.0103059	0.283666	0.874691	30	35	35	C2	Artery. coronary (GTEx)	EpiXcan	0.998922	artery_coronary	0.999981
837	ENSG00000066056	TIE1	1.21388	0.125849	0.224792	0.00790687	0.0161042	0.168609	0.637219	5	6	6	C2	Artery. coronary (GTEx)	EpiXcan	0.998922	artery_coronary	0.999981
838	ENSG00000159110	IFNAR2	1.21146	0.0820718	0.22572	0.0218635	0.130985	5.28483e-05	0.000583288	8	10	10	C2	Artery. coronary (GTEx)	EpiXcan	0.998922	artery_coronary	0.999981
839	ENSG00000140990	NDUFB10	1.21051	0.0710845	0.226084	0.0354741	0.030755	0.0623213	0.293158	16	22	22	C2	Artery. coronary (GTEx)	EpiXcan	0.998922	artery_coronary	0.999981
840	ENSG00000095139	ARCN1	-1.21034	-0.023104	0.226147	0.227131	0.0234723	0.102146	0.436441	70	82	82	C2	Artery. coronary (GTEx)	EpiXcan	0.998922	artery_coronary	0.999981
841	ENSG00000196705	ZNF431	1.2101	0.262611	0.226241	0.00290761	0.147748	2.26605e-06	3.37283e-05	11	17	17	C2	Artery. coronary (GTEx)	EpiXcan	0.998922	artery_coronary	0.999981
842	ENSG00000082175	PGR	-1.20945	-0.032781	0.226488	0.167676	0.0987858	0.000536836	0.00464418	38	42	42	C2	Artery. coronary (GTEx)	EpiXcan	0.998922	artery_coronary	0.999981
843	ENSG00000272918	AC005070.3	1.2093	0.19319	0.226546	0.0044326	0.0147347	0.189775	0.688777	3	3	3	C2	Artery. coronary (GTEx)	EpiXcan	0.998922	artery_coronary	0.999981
844	ENSG00000146281	PM20D2	-1.20819	-0.0501367	0.226975	0.0340712	0.0358483	0.0378974	0.196371	10	12	12	C2	Artery. coronary (GTEx)	EpiXcan	0.998922	artery_coronary	0.999981
845	ENSG00000117528	ABCD3	-1.20526	-0.0942966	0.228102	0.0283112	0.0669729	0.00161204	0.0123176	5	7	7	C2	Artery. coronary (GTEx)	EpiXcan	0.998922	artery_coronary	0.999981
846	ENSG00000124613	ZNF391	1.20494	0.0275932	0.228226	0.207672	0.298365	8.55018e-11	2.84451e-09	45	54	54	C2	Artery. coronary (GTEx)	EpiXcan	0.998922	artery_coronary	0.999981
847	ENSG00000134864	GGACT	-1.20472	-0.460629	0.22831	0.001047	0.0133266	0.213657	0.744583	4	6	6	C2	Artery. coronary (GTEx)	EpiXcan	0.998922	artery_coronary	0.999981
848	ENSG00000140905	GCSH	-1.20371	-0.153456	0.2287	0.00807161	0.0198823	0.128642	0.523157	1	1	1	C2	Artery. coronary (GTEx)	EpiXcan	0.998922	artery_coronary	0.999981
849	ENSG00000042317	SPATA7	1.20134	0.0669352	0.22962	0.0301379	0.0398448	0.0317259	0.168571	11	13	13	C2	Artery. coronary (GTEx)	EpiXcan	0.998922	artery_coronary	0.999981
850	ENSG00000134186	PRPF38B	-1.20087	-0.719973	0.2298	0.000345344	0.0137554	0.187189	0.682577	1	1	1	C2	Artery. coronary (GTEx)	EpiXcan	0.998922	artery_coronary	0.999981
851	ENSG00000135976	ANKRD36	-1.20014	-0.0548928	0.230085	0.0596492	0.126351	6.66355e-05	0.000716818	13	14	14	C2	Artery. coronary (GTEx)	EpiXcan	0.998922	artery_coronary	0.999981
852	ENSG00000081818	PCDHB4	1.19951	0.108145	0.230329	0.0113735	0.0248863	0.0899009	0.393731	7	7	7	C2	Artery. coronary (GTEx)	EpiXcan	0.998922	artery_coronary	0.999981
853	ENSG00000154640	BTG3	-1.19945	-0.0509868	0.230352	0.0744214	0.0132069	0.222343	0.761776	42	49	49	C2	Artery. coronary (GTEx)	EpiXcan	0.998922	artery_coronary	0.999981
854	ENSG00000123297	TSFM	-1.1979	-0.0397567	0.230955	0.0933721	0.136413	1.99383e-05	0.000244533	15	15	15	C2	Artery. coronary (GTEx)	EpiXcan	0.998922	artery_coronary	0.999981
855	ENSG00000258920	FOXN3-AS1	1.19769	0.0836962	0.231039	0.0116241	0.0118834	0.241875	0.801444	6	7	7	C2	Artery. coronary (GTEx)	EpiXcan	0.998922	artery_coronary	0.999981
856	ENSG00000117410	ATP6V0B	1.19687	0.0644636	0.231357	0.0184451	0.0458422	0.0205287	0.116877	9	12	12	C2	Artery. coronary (GTEx)	EpiXcan	0.998922	artery_coronary	0.999981
857	ENSG00000183801	OLFML1	-1.19595	-0.092802	0.231716	0.024281	0.0312116	0.0542594	0.262598	11	13	13	C2	Artery. coronary (GTEx)	EpiXcan	0.998922	artery_coronary	0.999981
858	ENSG00000249087	ZNF436-AS1	-1.19433	-0.0574618	0.232348	0.0573369	0.087831	0.000506361	0.00441051	9	12	12	C2	Artery. coronary (GTEx)	EpiXcan	0.998922	artery_coronary	0.999981
859	ENSG00000186354	C9orf47	-1.19386	-0.0623348	0.232534	0.0404705	0.0479754	0.0181811	0.105705	11	13	13	C2	Artery. coronary (GTEx)	EpiXcan	0.998922	artery_coronary	0.999981
860	ENSG00000198951	NAGA	1.19323	0.0616146	0.23278	0.0753157	0.111643	0.000269047	0.00250884	23	28	28	C2	Artery. coronary (GTEx)	EpiXcan	0.998922	artery_coronary	0.999981
861	ENSG00000125510	OPRL1	1.19316	0.0309888	0.232807	0.198223	0.269732	1.21908e-09	3.34139e-08	47	51	51	C2	Artery. coronary (GTEx)	EpiXcan	0.998922	artery_coronary	0.999981
862	ENSG00000078053	AMPH	1.19303	0.0647023	0.232858	0.033619	0.16682	4.79164e-06	6.75118e-05	26	26	26	C2	Artery. coronary (GTEx)	EpiXcan	0.998922	artery_coronary	0.999981
863	ENSG00000100479	POLE2	1.1925	0.440389	0.233066	0.00230589	0.0116249	0.250832	0.817963	2	2	2	C2	Artery. coronary (GTEx)	EpiXcan	0.998922	artery_coronary	0.999981
864	ENSG00000100364	KIAA0930	1.19095	0.0523355	0.233674	0.0658913	0.157334	8.23688e-06	0.000109977	12	15	15	C2	Artery. coronary (GTEx)	EpiXcan	0.998922	artery_coronary	0.999981
865	ENSG00000131408	NR1H2	1.19068	0.0638772	0.233778	0.0399442	0.130044	5.22014e-05	0.000577514	27	37	37	C2	Artery. coronary (GTEx)	EpiXcan	0.998922	artery_coronary	0.999981
866	ENSG00000118985	ELL2	-1.18899	-0.134369	0.234443	0.00899309	0.03338	0.0458694	0.229363	5	5	5	C2	Artery. coronary (GTEx)	EpiXcan	0.998922	artery_coronary	0.999981
867	ENSG00000101596	SMCHD1	-1.18874	-0.0287279	0.23454	0.198177	0.112417	0.000119339	0.00120683	67	80	80	C2	Artery. coronary (GTEx)	EpiXcan	0.998922	artery_coronary	0.999981
868	ENSG00000183458	AC138932.1	1.18851	0.0622276	0.234634	0.0482078	0.127685	8.13287e-05	0.000858395	15	20	20	C2	Artery. coronary (GTEx)	EpiXcan	0.998922	artery_coronary	0.999981
869	ENSG00000177133	LINC00982	1.18848	0.233995	0.234644	0.00384373	0.0139097	0.202139	0.717656	2	2	2	C2	Artery. coronary (GTEx)	EpiXcan	0.998922	artery_coronary	0.999981
870	ENSG00000259877	AC009113.1	-1.18706	-0.072831	0.235204	0.0348037	0.049131	0.0150936	0.0899961	19	23	23	C2	Artery. coronary (GTEx)	EpiXcan	0.998922	artery_coronary	0.999981
871	ENSG00000213465	ARL2	-1.18636	-0.0732174	0.235478	0.0142736	0.0129012	0.228496	0.775081	10	13	13	C2	Artery. coronary (GTEx)	EpiXcan	0.998922	artery_coronary	0.999981
872	ENSG00000126746	ZNF384	-1.18635	-0.0364074	0.235484	0.100161	0.217283	8.67913e-08	1.72181e-06	35	45	45	C2	Artery. coronary (GTEx)	EpiXcan	0.998922	artery_coronary	0.999981
873	ENSG00000069869	NEDD4	1.18577	0.0431623	0.235713	0.094401	0.0166153	0.165287	0.628565	34	38	38	C2	Artery. coronary (GTEx)	EpiXcan	0.998922	artery_coronary	0.999981
874	ENSG00000129749	CHRNA10	1.18548	0.116317	0.235827	0.0161292	0.0364109	0.0354327	0.184831	17	24	24	C2	Artery. coronary (GTEx)	EpiXcan	0.998922	artery_coronary	0.999981
875	ENSG00000033627	ATP6V0A1	-1.18522	-0.0800725	0.235931	0.0243758	0.0105264	0.279908	0.870273	12	16	16	C2	Artery. coronary (GTEx)	EpiXcan	0.998922	artery_coronary	0.999981
876	ENSG00000143374	TARS2	1.18496	0.146013	0.236035	0.0087594	0.0762028	0.00264692	0.0191789	12	16	16	C2	Artery. coronary (GTEx)	EpiXcan	0.998922	artery_coronary	0.999981
877	ENSG00000225194	LINC00092	-1.18485	-0.177072	0.236075	0.00515112	0.0124573	0.235239	0.788409	7	7	7	C2	Artery. coronary (GTEx)	EpiXcan	0.998922	artery_coronary	0.999981
878	ENSG00000142534	RPS11	-1.1839	-0.0404692	0.236453	0.110306	0.0101773	0.242596	0.802692	38	53	53	C2	Artery. coronary (GTEx)	EpiXcan	0.998922	artery_coronary	0.999981
879	ENSG00000183044	ABAT	1.18384	0.0785086	0.236476	0.0337207	0.152934	1.09686e-05	0.000142908	9	13	13	C2	Artery. coronary (GTEx)	EpiXcan	0.998922	artery_coronary	0.999981
880	ENSG00000157379	DHRS1	1.18334	0.0388943	0.236675	0.127226	0.0813901	0.00204617	0.0152359	47	54	54	C2	Artery. coronary (GTEx)	EpiXcan	0.998922	artery_coronary	0.999981
881	ENSG00000197757	HOXC6	1.18252	0.299971	0.237001	0.00237109	0.0190566	0.139068	0.553822	3	4	4	C2	Artery. coronary (GTEx)	EpiXcan	0.998922	artery_coronary	0.999981
882	ENSG00000260257	AL035071.1	1.18179	0.0600049	0.237287	0.0364499	0.105163	0.000136647	0.00136025	6	6	6	C2	Artery. coronary (GTEx)	EpiXcan	0.998922	artery_coronary	0.999981
883	ENSG00000170310	STX8	-1.18176	-0.0641995	0.237302	0.0338636	0.0220805	0.106127	0.450292	34	42	42	C2	Artery. coronary (GTEx)	EpiXcan	0.998922	artery_coronary	0.999981
884	ENSG00000219665	AC008770.1	1.18098	0.0449234	0.23761	0.0706665	0.09206	0.000924342	0.00750512	27	39	39	C2	Artery. coronary (GTEx)	EpiXcan	0.998922	artery_coronary	0.999981
885	ENSG00000136522	MRPL47	-1.18015	-0.0736741	0.237941	0.0260686	0.0861311	0.00109497	0.0087137	21	29	29	C2	Artery. coronary (GTEx)	EpiXcan	0.998922	artery_coronary	0.999981
886	ENSG00000132376	INPP5K	1.17886	0.0630504	0.238453	0.0292277	0.0872806	0.000572435	0.00491571	11	11	11	C2	Artery. coronary (GTEx)	EpiXcan	0.998922	artery_coronary	0.999981
887	ENSG00000143850	PLEKHA6	-1.1776	-0.088108	0.238955	0.0289898	0.0429485	0.0246219	0.136319	11	13	13	C2	Artery. coronary (GTEx)	EpiXcan	0.998922	artery_coronary	0.999981
888	ENSG00000228672	PROB1	1.1774	0.0929848	0.239037	0.0164363	0.0479387	0.0185711	0.107571	5	8	8	C2	Artery. coronary (GTEx)	EpiXcan	0.998922	artery_coronary	0.999981
889	ENSG00000083828	ZNF586	1.17674	0.061598	0.239298	0.0567229	0.104133	0.000418387	0.00373006	17	19	19	C2	Artery. coronary (GTEx)	EpiXcan	0.998922	artery_coronary	0.999981
890	ENSG00000099365	STX1B	1.17665	0.0492225	0.239335	0.074049	0.100928	0.00057151	0.00491141	17	20	20	C2	Artery. coronary (GTEx)	EpiXcan	0.998922	artery_coronary	0.999981
891	ENSG00000196693	ZNF33B	-1.17623	-0.107592	0.239501	0.0132377	0.0393709	0.0324129	0.17157	17	25	25	C2	Artery. coronary (GTEx)	EpiXcan	0.998922	artery_coronary	0.999981
892	ENSG00000247157	LINC01252	-1.17612	-0.0253977	0.239548	0.191924	0.313929	7.62271e-13	3.52356e-11	25	30	30	C2	Artery. coronary (GTEx)	EpiXcan	0.998922	artery_coronary	0.999981
893	ENSG00000180329	CCDC43	1.17582	0.0516261	0.239668	0.0546356	0.0136495	0.211791	0.740853	21	27	27	C2	Artery. coronary (GTEx)	EpiXcan	0.998922	artery_coronary	0.999981
894	ENSG00000134333	LDHA	-1.17494	-0.0398489	0.240017	0.0956392	0.0449973	0.0223525	0.125378	49	54	54	C2	Artery. coronary (GTEx)	EpiXcan	0.998922	artery_coronary	0.999981
895	ENSG00000198755	RPL10A	-1.17415	-0.246427	0.240337	0.00223928	0.0499618	0.016147	0.095424	3	4	4	C2	Artery. coronary (GTEx)	EpiXcan	0.998922	artery_coronary	0.999981
896	ENSG00000142784	WDTC1	-1.17302	-0.202758	0.240786	0.00922776	0.0149386	0.196415	0.704337	6	7	7	C2	Artery. coronary (GTEx)	EpiXcan	0.998922	artery_coronary	0.999981
897	ENSG00000129055	ANAPC13	-1.17204	-0.0262458	0.24118	0.225534	0.385987	6.15805e-15	3.8677e-13	25	28	28	C2	Artery. coronary (GTEx)	EpiXcan	0.998922	artery_coronary	0.999981
898	ENSG00000128585	MKLN1	-1.17199	-0.142643	0.241199	0.010091	0.0218608	0.111197	0.467511	3	3	3	C2	Artery. coronary (GTEx)	EpiXcan	0.998922	artery_coronary	0.999981
899	ENSG00000166813	KIF7	-1.17162	-0.0691245	0.241349	0.0102471	0.0802768	0.00179658	0.0135649	8	8	8	C2	Artery. coronary (GTEx)	EpiXcan	0.998922	artery_coronary	0.999981
900	ENSG00000014164	ZC3H3	1.1713	0.0336444	0.241477	0.142502	0.337486	1.365e-12	6.10805e-11	16	19	19	C2	Artery. coronary (GTEx)	EpiXcan	0.998922	artery_coronary	0.999981
901	ENSG00000174080	CTSF	1.16986	0.0489333	0.242055	0.0652087	0.113227	7.90462e-05	0.000836195	9	9	9	C2	Artery. coronary (GTEx)	EpiXcan	0.998922	artery_coronary	0.999981
902	ENSG00000151148	UBE3B	1.16837	0.0489188	0.242659	0.0495585	0.129915	1.096e-05	0.000142908	8	9	9	C2	Artery. coronary (GTEx)	EpiXcan	0.998922	artery_coronary	0.999981
903	ENSG00000188629	ZNF177	1.16817	0.0900948	0.24274	0.0249809	0.023569	0.0635948	0.298195	4	6	6	C2	Artery. coronary (GTEx)	EpiXcan	0.998922	artery_coronary	0.999981
904	ENSG00000246067	RAB30-AS1	1.16815	0.0350158	0.242748	0.147777	0.346327	7.68637e-14	4.09336e-12	13	16	16	C2	Artery. coronary (GTEx)	EpiXcan	0.998922	artery_coronary	0.999981
905	ENSG00000091536	MYO15A	-1.16592	-0.0392331	0.243648	0.12966	0.136723	2.67126e-05	0.000317065	50	68	68	C2	Artery. coronary (GTEx)	EpiXcan	0.998922	artery_coronary	0.999981
906	ENSG00000140937	CDH11	1.16571	0.135734	0.243733	0.00783133	0.0185006	0.145832	0.574387	2	2	2	C2	Artery. coronary (GTEx)	EpiXcan	0.998922	artery_coronary	0.999981
907	ENSG00000247774	PCED1B-AS1	1.16556	0.0512839	0.243791	0.0540349	0.019741	0.13226	0.534615	40	48	48	C2	Artery. coronary (GTEx)	EpiXcan	0.998922	artery_coronary	0.999981
908	ENSG00000077522	ACTN2	-1.16513	-0.0413853	0.243966	0.0484355	0.0108243	0.248516	0.813632	20	23	23	C2	Artery. coronary (GTEx)	EpiXcan	0.998922	artery_coronary	0.999981
909	ENSG00000019144	PHLDB1	1.16444	0.127402	0.244245	0.0125934	0.0113093	0.261906	0.838266	7	10	10	C2	Artery. coronary (GTEx)	EpiXcan	0.998922	artery_coronary	0.999981
910	ENSG00000139926	FRMD6	-1.16418	-0.203358	0.24435	0.00322286	0.0604259	0.00773085	0.0502321	4	6	6	C2	Artery. coronary (GTEx)	EpiXcan	0.998922	artery_coronary	0.999981
911	ENSG00000116205	TCEANC2	-1.16411	-0.0922563	0.244381	0.0184763	0.0504245	0.0121195	0.0745758	11	17	17	C2	Artery. coronary (GTEx)	EpiXcan	0.998922	artery_coronary	0.999981
912	ENSG00000172922	RNASEH2C	1.16323	0.0264879	0.244737	0.202521	0.373138	5.36763e-14	2.8915e-12	15	20	20	C2	Artery. coronary (GTEx)	EpiXcan	0.998922	artery_coronary	0.999981
913	ENSG00000100075	SLC25A1	1.16203	0.106067	0.245224	0.0124063	0.0325675	0.0524817	0.25582	5	5	5	C2	Artery. coronary (GTEx)	EpiXcan	0.998922	artery_coronary	0.999981
914	ENSG00000128918	ALDH1A2	1.16143	0.220401	0.245465	0.00164433	0.0187034	0.14147	0.561182	4	5	5	C2	Artery. coronary (GTEx)	EpiXcan	0.998922	artery_coronary	0.999981
915	ENSG00000153707	PTPRD	-1.1611	-0.15819	0.245602	0.00746492	0.167656	4.31393e-06	6.1341e-05	2	3	3	C2	Artery. coronary (GTEx)	EpiXcan	0.998922	artery_coronary	0.999981
916	ENSG00000120254	MTHFD1L	-1.16006	-0.0735944	0.246025	0.0352248	0.0490931	0.0159346	0.0942883	27	35	35	C2	Artery. coronary (GTEx)	EpiXcan	0.998922	artery_coronary	0.999981
917	ENSG00000233621	LINC01137	-1.15761	-0.0201876	0.247024	0.43738	0.441197	4.45686e-17	3.80627e-15	82	99	99	C2	Artery. coronary (GTEx)	EpiXcan	0.998922	artery_coronary	0.999981
918	ENSG00000198382	UVRAG	1.15636	0.0813817	0.247534	0.0355537	0.0216234	0.0799107	0.358039	14	18	18	C2	Artery. coronary (GTEx)	EpiXcan	0.998922	artery_coronary	0.999981
919	ENSG00000142892	PIGK	1.15633	0.05441	0.247548	0.046592	0.0356727	0.0385589	0.199136	27	32	32	C2	Artery. coronary (GTEx)	EpiXcan	0.998922	artery_coronary	0.999981
920	ENSG00000183397	C19orf71	-1.15304	-0.0875616	0.248893	0.0221545	0.0854241	0.00111288	0.00883114	9	14	14	C2	Artery. coronary (GTEx)	EpiXcan	0.998922	artery_coronary	0.999981
921	ENSG00000205534	SMG1P2	1.15265	0.0864648	0.249052	0.0156003	0.0173743	0.14931	0.583491	13	17	17	C2	Artery. coronary (GTEx)	EpiXcan	0.998922	artery_coronary	0.999981
922	ENSG00000169026	MFSD7	1.15236	0.0431529	0.249175	0.0658042	0.105756	0.000157048	0.00154251	11	13	13	C2	Artery. coronary (GTEx)	EpiXcan	0.998922	artery_coronary	0.999981
923	ENSG00000157578	LCA5L	-1.15224	-0.0526341	0.249222	0.0445139	0.322589	8.53675e-12	3.32127e-10	16	26	26	C2	Artery. coronary (GTEx)	EpiXcan	0.998922	artery_coronary	0.999981
924	ENSG00000055955	ITIH4	1.15196	0.0437034	0.249337	0.0871359	0.405746	2.66729e-15	1.72954e-13	22	26	26	C2	Artery. coronary (GTEx)	EpiXcan	0.998922	artery_coronary	0.999981
925	ENSG00000267454	ZNF582-AS1	-1.15117	-0.0311331	0.249663	0.116445	0.215855	2.01339e-08	4.54803e-07	23	31	31	C2	Artery. coronary (GTEx)	EpiXcan	0.998922	artery_coronary	0.999981
926	ENSG00000105618	PRPF31	1.15096	0.0575457	0.249749	0.0552309	0.0526249	0.013927	0.0837177	28	44	44	C2	Artery. coronary (GTEx)	EpiXcan	0.998922	artery_coronary	0.999981
927	ENSG00000184752	NDUFA12	1.15036	0.108586	0.249996	0.010727	0.0135938	0.196872	0.705159	4	4	4	C2	Artery. coronary (GTEx)	EpiXcan	0.998922	artery_coronary	0.999981
928	ENSG00000197050	ZNF420	-1.15011	-1.74692	0.2501	0.000107284	0.0141373	0.190902	0.691432	1	1	1	C2	Artery. coronary (GTEx)	EpiXcan	0.998922	artery_coronary	0.999981
929	ENSG00000155542	SETD9	1.14963	0.0292016	0.250298	0.144416	0.265857	1.52464e-09	4.08301e-08	23	27	27	C2	Artery. coronary (GTEx)	EpiXcan	0.998922	artery_coronary	0.999981
930	ENSG00000100106	TRIOBP	1.14889	0.0828393	0.250601	0.0368825	0.260962	1.44074e-09	3.90308e-08	17	25	25	C2	Artery. coronary (GTEx)	EpiXcan	0.998922	artery_coronary	0.999981
931	ENSG00000139684	ESD	-1.14881	-0.0907917	0.250636	0.0182517	0.039577	0.0289516	0.156381	6	6	6	C2	Artery. coronary (GTEx)	EpiXcan	0.998922	artery_coronary	0.999981
932	ENSG00000141971	MVB12A	1.14841	1.31299	0.2508	0.000110991	0.0201714	0.108407	0.458301	1	1	1	C2	Artery. coronary (GTEx)	EpiXcan	0.998922	artery_coronary	0.999981
933	ENSG00000120051	CFAP58	1.14668	0.161754	0.251513	0.0049978	0.0186908	0.148994	0.582745	11	13	13	C2	Artery. coronary (GTEx)	EpiXcan	0.998922	artery_coronary	0.999981
934	ENSG00000139192	TAPBPL	-1.14663	-0.0231862	0.251534	0.299826	0.513946	2.61206e-21	4.06494e-19	15	17	17	C2	Artery. coronary (GTEx)	EpiXcan	0.998922	artery_coronary	0.999981
935	ENSG00000234797	RPS3AP6	1.14599	1.18116	0.2518	9.62438e-05	0.0239648	0.099639	0.427294	1	1	1	C2	Artery. coronary (GTEx)	EpiXcan	0.998922	artery_coronary	0.999981
936	ENSG00000204540	PSORS1C1	1.14557	0.025293	0.251974	0.22947	0.406281	2.22312e-16	1.72028e-14	30	40	40	C2	Artery. coronary (GTEx)	EpiXcan	0.998922	artery_coronary	0.999981
937	ENSG00000258727	AL135999.1	-1.14542	-0.0514053	0.252035	0.0602106	0.189248	4.85018e-07	8.17468e-06	17	19	19	C2	Artery. coronary (GTEx)	EpiXcan	0.998922	artery_coronary	0.999981
938	ENSG00000162819	BROX	-1.14514	-0.160722	0.25215	0.00902435	0.0328899	0.0409922	0.209781	4	6	6	C2	Artery. coronary (GTEx)	EpiXcan	0.998922	artery_coronary	0.999981
939	ENSG00000153922	CHD1	1.14431	0.0661506	0.252496	0.0252059	0.0176814	0.146426	0.575918	24	28	28	C2	Artery. coronary (GTEx)	EpiXcan	0.998922	artery_coronary	0.999981
940	ENSG00000133265	HSPBP1	1.14383	0.248783	0.252695	0.00492644	0.0157856	0.182964	0.671538	11	15	15	C2	Artery. coronary (GTEx)	EpiXcan	0.998922	artery_coronary	0.999981
941	ENSG00000064115	TM7SF3	1.14383	0.0276186	0.252695	0.30959	0.087067	0.00107112	0.00853845	100	121	121	C2	Artery. coronary (GTEx)	EpiXcan	0.998922	artery_coronary	0.999981
942	ENSG00000114125	RNF7	1.14297	0.0581356	0.253051	0.0418867	0.130506	4.634e-05	0.000517987	6	6	6	C2	Artery. coronary (GTEx)	EpiXcan	0.998922	artery_coronary	0.999981
943	ENSG00000017427	IGF1	-1.1421	-0.0987676	0.253413	0.0282549	0.019528	0.124501	0.509126	23	28	28	C2	Artery. coronary (GTEx)	EpiXcan	0.998922	artery_coronary	0.999981
944	ENSG00000168000	BSCL2	-1.14163	-0.0421757	0.253608	0.141548	0.19575	6.41109e-08	1.31086e-06	15	18	18	C2	Artery. coronary (GTEx)	EpiXcan	0.998922	artery_coronary	0.999981
945	ENSG00000135951	TSGA10	-1.14153	-0.0465826	0.253648	0.0557243	0.0743178	0.00323808	0.023045	31	38	38	C2	Artery. coronary (GTEx)	EpiXcan	0.998922	artery_coronary	0.999981
946	ENSG00000272316	AL021368.2	-1.14132	-0.0643149	0.253738	0.0470275	0.18804	9.43012e-07	1.50431e-05	17	24	24	C2	Artery. coronary (GTEx)	EpiXcan	0.998922	artery_coronary	0.999981
947	ENSG00000146242	TPBG	1.14077	0.0321093	0.253965	0.0923267	0.253354	2.30347e-09	6.04164e-08	47	56	56	C2	Artery. coronary (GTEx)	EpiXcan	0.998922	artery_coronary	0.999981
948	ENSG00000168724	DNAJC21	-1.13888	-0.0761741	0.254752	0.0255473	0.100034	0.000552311	0.00475748	6	6	6	C2	Artery. coronary (GTEx)	EpiXcan	0.998922	artery_coronary	0.999981
949	ENSG00000131386	GALNT15	-1.13849	-0.0565763	0.254916	0.0723289	0.0250466	0.0915663	0.399153	33	39	39	C2	Artery. coronary (GTEx)	EpiXcan	0.998922	artery_coronary	0.999981
950	ENSG00000244165	P2RY11	1.13798	0.0338691	0.25513	0.149002	0.0810508	0.00213812	0.0158363	59	66	66	C2	Artery. coronary (GTEx)	EpiXcan	0.998922	artery_coronary	0.999981
951	ENSG00000015676	NUDCD3	1.13776	0.0550137	0.255222	0.0515599	0.0760072	0.0019708	0.0147531	17	21	21	C2	Artery. coronary (GTEx)	EpiXcan	0.998922	artery_coronary	0.999981
952	ENSG00000154328	NEIL2	1.13755	0.187878	0.255307	0.00368653	0.0640537	0.00505572	0.0344241	3	4	4	C2	Artery. coronary (GTEx)	EpiXcan	0.998922	artery_coronary	0.999981
953	ENSG00000268471	LINC02486	-1.13691	-0.0240549	0.255577	0.085171	0.0303963	0.0469129	0.23358	20	21	21	C2	Artery. coronary (GTEx)	EpiXcan	0.998922	artery_coronary	0.999981
954	ENSG00000158683	PKD1L1	1.13515	0.0900448	0.256311	0.0210682	0.0127594	0.227906	0.774018	14	15	15	C2	Artery. coronary (GTEx)	EpiXcan	0.998922	artery_coronary	0.999981
955	ENSG00000100246	DNAL4	-1.13506	-0.0708518	0.25635	0.0537494	0.0142008	0.204741	0.723777	25	40	40	C2	Artery. coronary (GTEx)	EpiXcan	0.998922	artery_coronary	0.999981
956	ENSG00000163545	NUAK2	1.13457	0.066419	0.256557	0.0342321	0.0194376	0.131684	0.53321	13	16	16	C2	Artery. coronary (GTEx)	EpiXcan	0.998922	artery_coronary	0.999981
957	ENSG00000150433	TMEM218	-1.1339	-0.104443	0.256836	0.0182022	0.0114248	0.244144	0.805533	8	12	12	C2	Artery. coronary (GTEx)	EpiXcan	0.998922	artery_coronary	0.999981
958	ENSG00000134905	CARS2	1.13359	0.0391228	0.256966	0.0871729	0.211459	1.00756e-07	1.95998e-06	21	24	24	C2	Artery. coronary (GTEx)	EpiXcan	0.998922	artery_coronary	0.999981
959	ENSG00000104518	GSDMD	1.13359	0.0316228	0.256968	0.143204	0.260892	4.28846e-10	1.26718e-08	8	9	9	C2	Artery. coronary (GTEx)	EpiXcan	0.998922	artery_coronary	0.999981
960	ENSG00000079691	CARMIL1	1.13356	0.476029	0.25698	0.000623112	0.0305724	0.0563081	0.269901	3	3	3	C2	Artery. coronary (GTEx)	EpiXcan	0.998922	artery_coronary	0.999981
961	ENSG00000166441	RPL27A	1.13333	0.0678169	0.257075	0.035936	0.0412864	0.0294953	0.158585	11	17	17	C2	Artery. coronary (GTEx)	EpiXcan	0.998922	artery_coronary	0.999981
962	ENSG00000174851	YIF1A	-1.13197	-0.0751547	0.257646	0.0331904	0.0997347	0.000510041	0.00443428	9	10	10	C2	Artery. coronary (GTEx)	EpiXcan	0.998922	artery_coronary	0.999981
963	ENSG00000176222	ZNF404	1.13174	0.0225682	0.257744	0.212176	0.20417	1.28963e-07	2.46419e-06	52	72	72	C2	Artery. coronary (GTEx)	EpiXcan	0.998922	artery_coronary	0.999981
964	ENSG00000114767	RRP9	-1.13109	-0.0524098	0.258016	0.0437763	0.0163508	0.167189	0.633051	22	25	25	C2	Artery. coronary (GTEx)	EpiXcan	0.998922	artery_coronary	0.999981
965	ENSG00000185340	GAS2L1	1.12824	0.100749	0.259219	0.0360874	0.0218394	0.112785	0.472756	22	25	25	C2	Artery. coronary (GTEx)	EpiXcan	0.998922	artery_coronary	0.999981
966	ENSG00000129204	USP6	-1.1272	-0.0369833	0.259659	0.150382	0.245016	2.61272e-09	6.78919e-08	28	38	38	C2	Artery. coronary (GTEx)	EpiXcan	0.998922	artery_coronary	0.999981
967	ENSG00000159267	HLCS	-1.1249	-0.0356553	0.260631	0.108633	0.162199	5.4979e-06	7.63167e-05	32	38	38	C2	Artery. coronary (GTEx)	EpiXcan	0.998922	artery_coronary	0.999981
968	ENSG00000234444	ZNF736	-1.12467	-0.0358559	0.260729	0.139239	0.11627	3.43819e-05	0.000396667	30	36	36	C2	Artery. coronary (GTEx)	EpiXcan	0.998922	artery_coronary	0.999981
969	ENSG00000258429	PDF	1.12449	0.0583359	0.260804	0.0368388	0.0519461	0.0127624	0.0778189	9	11	11	C2	Artery. coronary (GTEx)	EpiXcan	0.998922	artery_coronary	0.999981
970	ENSG00000132432	SEC61G	1.12364	0.0476847	0.261164	0.0820263	0.325301	3.63663e-12	1.49808e-10	10	11	11	C2	Artery. coronary (GTEx)	EpiXcan	0.998922	artery_coronary	0.999981
971	ENSG00000012124	CD22	-1.12356	-0.409631	0.2612	0.00101529	0.0106346	0.273775	0.859826	1	1	1	C2	Artery. coronary (GTEx)	EpiXcan	0.998922	artery_coronary	0.999981
972	ENSG00000189091	SF3B3	-1.12333	-0.134947	0.261298	0.0106414	0.0242212	0.0912199	0.398138	5	8	8	C2	Artery. coronary (GTEx)	EpiXcan	0.998922	artery_coronary	0.999981
973	ENSG00000133710	SPINK5	-1.1223	-0.0388853	0.261736	0.135733	0.170836	2.02192e-06	3.03201e-05	56	71	71	C2	Artery. coronary (GTEx)	EpiXcan	0.998922	artery_coronary	0.999981
974	ENSG00000103202	NME4	-1.12194	-0.0519923	0.261888	0.0576943	0.0982327	0.000521118	0.00451937	14	24	24	C2	Artery. coronary (GTEx)	EpiXcan	0.998922	artery_coronary	0.999981
975	ENSG00000271553	AC018638.7	1.12078	0.0475838	0.26238	0.0593248	0.174668	1.22688e-06	1.92642e-05	23	30	30	C2	Artery. coronary (GTEx)	EpiXcan	0.998922	artery_coronary	0.999981
976	ENSG00000224660	SH3BP5-AS1	-1.1204	-0.0214696	0.262545	0.340414	0.0557796	0.00773701	0.0502321	92	105	105	C2	Artery. coronary (GTEx)	EpiXcan	0.998922	artery_coronary	0.999981
977	ENSG00000206053	JPT2	1.11951	0.0364478	0.262921	0.142639	0.317253	1.23713e-11	4.708e-10	5	6	6	C2	Artery. coronary (GTEx)	EpiXcan	0.998922	artery_coronary	0.999981
978	ENSG00000145824	CXCL14	-1.11874	-0.0982395	0.263251	0.0121277	0.0133097	0.225525	0.76854	9	10	10	C2	Artery. coronary (GTEx)	EpiXcan	0.998922	artery_coronary	0.999981
979	ENSG00000123191	ATP7B	1.11872	0.0288895	0.263261	0.149183	0.268555	8.3335e-10	2.34289e-08	8	8	8	C2	Artery. coronary (GTEx)	EpiXcan	0.998922	artery_coronary	0.999981
980	ENSG00000198862	LTN1	-1.11849	-0.0796949	0.263358	0.019614	0.0104755	0.260413	0.835015	7	9	9	C2	Artery. coronary (GTEx)	EpiXcan	0.998922	artery_coronary	0.999981
981	ENSG00000147854	UHRF2	1.11758	0.0881654	0.263748	0.0129538	0.0336391	0.0452767	0.227782	3	4	4	C2	Artery. coronary (GTEx)	EpiXcan	0.998922	artery_coronary	0.999981
982	ENSG00000059691	GATB	-1.11641	-0.0422967	0.264245	0.0827071	0.209462	1.01417e-07	1.97011e-06	10	12	12	C2	Artery. coronary (GTEx)	EpiXcan	0.998922	artery_coronary	0.999981
983	ENSG00000179299	NSUN7	1.11576	0.0374752	0.264524	0.100133	0.112503	0.000216058	0.00205439	28	33	33	C2	Artery. coronary (GTEx)	EpiXcan	0.998922	artery_coronary	0.999981
984	ENSG00000171103	TRMT61B	-1.11416	-0.0376037	0.265212	0.0944901	0.130003	2.3866e-05	0.000286679	37	41	41	C2	Artery. coronary (GTEx)	EpiXcan	0.998922	artery_coronary	0.999981
985	ENSG00000169860	P2RY1	1.11295	0.0600972	0.26573	0.0440501	0.0109881	0.344315	0.964731	22	25	25	C2	Artery. coronary (GTEx)	EpiXcan	0.998922	artery_coronary	0.999981
986	ENSG00000213593	TMX2	1.11225	0.0335985	0.266032	0.042649	0.0109067	0.253744	0.822863	8	8	8	C2	Artery. coronary (GTEx)	EpiXcan	0.998922	artery_coronary	0.999981
987	ENSG00000154518	ATP5G3	1.11119	0.0382266	0.266485	0.121747	0.178213	3.79071e-07	6.50646e-06	12	12	12	C2	Artery. coronary (GTEx)	EpiXcan	0.998922	artery_coronary	0.999981
988	ENSG00000136104	RNASEH2B	1.1109	0.0243205	0.26661	0.127485	0.10202	0.000474979	0.00417088	28	34	34	C2	Artery. coronary (GTEx)	EpiXcan	0.998922	artery_coronary	0.999981
989	ENSG00000172493	AFF1	-1.11085	-0.0561718	0.266632	0.0391153	0.0269097	0.0750374	0.340452	17	18	18	C2	Artery. coronary (GTEx)	EpiXcan	0.998922	artery_coronary	0.999981
990	ENSG00000101457	DNTTIP1	-1.10977	-0.0315711	0.267096	0.098491	0.175045	2.567e-06	3.79255e-05	17	19	19	C2	Artery. coronary (GTEx)	EpiXcan	0.998922	artery_coronary	0.999981
991	ENSG00000136261	BZW2	1.10906	0.153429	0.267403	0.00862934	0.0373606	0.0318284	0.169052	4	4	4	C2	Artery. coronary (GTEx)	EpiXcan	0.998922	artery_coronary	0.999981
992	ENSG00000112679	DUSP22	1.10881	0.243429	0.267511	0.00189836	0.0178609	0.154885	0.599259	2	2	2	C2	Artery. coronary (GTEx)	EpiXcan	0.998922	artery_coronary	0.999981
993	ENSG00000182093	WRB	-1.10855	-0.0302197	0.267624	0.124478	0.40331	1.12587e-15	7.80638e-14	15	22	22	C2	Artery. coronary (GTEx)	EpiXcan	0.998922	artery_coronary	0.999981
994	ENSG00000172602	RND1	1.10839	0.215289	0.267691	0.0048819	0.0165393	0.170039	0.641237	3	3	3	C2	Artery. coronary (GTEx)	EpiXcan	0.998922	artery_coronary	0.999981
995	ENSG00000198912	C1orf174	1.10719	0.0338881	0.26821	0.101137	0.166122	3.63869e-06	5.2505e-05	29	35	35	C2	Artery. coronary (GTEx)	EpiXcan	0.998922	artery_coronary	0.999981
996	ENSG00000204427	ABHD16A	-1.10642	-0.0624136	0.268547	0.0291289	0.102459	0.000345352	0.00313277	14	15	15	C2	Artery. coronary (GTEx)	EpiXcan	0.998922	artery_coronary	0.999981
997	ENSG00000054983	GALC	-1.10615	-0.0706975	0.268662	0.0280097	0.057462	0.00989082	0.0624294	14	16	16	C2	Artery. coronary (GTEx)	EpiXcan	0.998922	artery_coronary	0.999981
998	ENSG00000165699	TSC1	1.10545	0.137205	0.268966	0.00531458	0.0494774	0.0147587	0.0883348	6	10	10	C2	Artery. coronary (GTEx)	EpiXcan	0.998922	artery_coronary	0.999981
999	ENSG00000069399	BCL3	-1.10521	-0.0434624	0.26907	0.0652459	0.0450284	0.0214409	0.121481	21	23	23	C2	Artery. coronary (GTEx)	EpiXcan	0.998922	artery_coronary	0.999981
1000	ENSG00000074582	BCS1L	-1.10512	-0.0244297	0.269105	0.276108	0.0125354	0.236965	0.791919	96	114	114	C2	Artery. coronary (GTEx)	EpiXcan	0.998922	artery_coronary	0.999981
1001	ENSG00000064313	TAF2	1.10442	0.128214	0.269413	0.00920638	0.0335742	0.0511365	0.250338	11	13	13	C2	Artery. coronary (GTEx)	EpiXcan	0.998922	artery_coronary	0.999981
1002	ENSG00000273237	AC004520.1	-1.10391	-0.0729392	0.269634	0.0343638	0.0441392	0.0219545	0.123591	12	20	20	C2	Artery. coronary (GTEx)	EpiXcan	0.998922	artery_coronary	0.999981
1003	ENSG00000267796	LIN37	-1.10213	-0.0534205	0.270405	0.0685412	0.0726197	0.00314576	0.022445	34	43	43	C2	Artery. coronary (GTEx)	EpiXcan	0.998922	artery_coronary	0.999981
1004	ENSG00000215146	BX322639.1	-1.10186	-0.0344784	0.270522	0.119011	0.206423	1.36509e-07	2.5837e-06	40	61	61	C2	Artery. coronary (GTEx)	EpiXcan	0.998922	artery_coronary	0.999981
1005	ENSG00000141519	CCDC40	1.10095	0.0326352	0.270919	0.131918	0.230657	2.82696e-08	6.21576e-07	26	29	29	C2	Artery. coronary (GTEx)	EpiXcan	0.998922	artery_coronary	0.999981
1006	ENSG00000272505	AC104964.3	1.10077	0.126514	0.270998	0.0110198	0.024082	0.092609	0.402695	8	10	10	C2	Artery. coronary (GTEx)	EpiXcan	0.998922	artery_coronary	0.999981
1007	ENSG00000103353	UBFD1	1.10007	0.142264	0.2713	0.0104755	0.100285	0.000308443	0.00284027	2	2	2	C2	Artery. coronary (GTEx)	EpiXcan	0.998922	artery_coronary	0.999981
1008	ENSG00000188130	MAPK12	1.10006	0.195064	0.271307	0.00534234	0.036139	0.0379986	0.196673	7	10	10	C2	Artery. coronary (GTEx)	EpiXcan	0.998922	artery_coronary	0.999981
1009	ENSG00000149177	PTPRJ	-1.09801	-0.233026	0.2722	0.00230842	0.0160817	0.168449	0.636787	1	1	1	C2	Artery. coronary (GTEx)	EpiXcan	0.998922	artery_coronary	0.999981
1010	ENSG00000188732	FAM221A	1.09747	0.0294234	0.272436	0.11704	0.0869758	0.00104608	0.00836263	37	43	43	C2	Artery. coronary (GTEx)	EpiXcan	0.998922	artery_coronary	0.999981
1011	ENSG00000256061	DNAAF4	-1.09666	-0.0492677	0.272789	0.0901299	0.015968	0.178651	0.660408	39	43	43	C2	Artery. coronary (GTEx)	EpiXcan	0.998922	artery_coronary	0.999981
1012	ENSG00000170745	KCNS3	1.09639	0.0377129	0.272906	0.114509	0.13138	5.69617e-05	0.000623286	46	52	52	C2	Artery. coronary (GTEx)	EpiXcan	0.998922	artery_coronary	0.999981
1013	ENSG00000150471	ADGRL3	1.09599	0.0494956	0.273083	0.0677543	0.0941181	0.000856437	0.00702709	61	78	78	C2	Artery. coronary (GTEx)	EpiXcan	0.998922	artery_coronary	0.999981
1014	ENSG00000055732	MCOLN3	-1.09538	-0.070348	0.273348	0.028133	0.0346457	0.0468561	0.233464	29	37	37	C2	Artery. coronary (GTEx)	EpiXcan	0.998922	artery_coronary	0.999981
1015	ENSG00000111906	HDDC2	-1.09521	-0.0444294	0.273423	0.0594534	0.183354	7.001e-07	1.14418e-05	19	23	23	C2	Artery. coronary (GTEx)	EpiXcan	0.998922	artery_coronary	0.999981
1016	ENSG00000106688	SLC1A1	-1.09505	-0.0645225	0.273495	0.0502341	0.0412057	0.0210473	0.11959	13	16	16	C2	Artery. coronary (GTEx)	EpiXcan	0.998922	artery_coronary	0.999981
1017	ENSG00000178078	STAP2	-1.09407	-0.0286358	0.273925	0.172546	0.358165	4.77763e-13	2.27604e-11	24	26	26	C2	Artery. coronary (GTEx)	EpiXcan	0.998922	artery_coronary	0.999981
1018	ENSG00000171806	METTL18	1.09381	0.024333	0.274037	0.21365	0.33459	1.29512e-12	5.81394e-11	38	42	42	C2	Artery. coronary (GTEx)	EpiXcan	0.998922	artery_coronary	0.999981
1019	ENSG00000182923	CEP63	-1.09352	-0.0419012	0.274167	0.0803616	0.265312	5.89691e-10	1.69943e-08	13	16	16	C2	Artery. coronary (GTEx)	EpiXcan	0.998922	artery_coronary	0.999981
1020	ENSG00000158023	WDR66	1.09258	0.0556856	0.274577	0.04186	0.263746	2.15404e-09	5.6612e-08	7	10	10	C2	Artery. coronary (GTEx)	EpiXcan	0.998922	artery_coronary	0.999981
1021	ENSG00000137877	SPTBN5	1.09119	0.0301924	0.275191	0.147406	0.27191	4.03871e-10	1.20577e-08	8	9	9	C2	Artery. coronary (GTEx)	EpiXcan	0.998922	artery_coronary	0.999981
1022	ENSG00000110768	GTF2H1	1.09006	0.0363418	0.275686	0.089414	0.0541848	0.0105953	0.0664567	41	49	49	C2	Artery. coronary (GTEx)	EpiXcan	0.998922	artery_coronary	0.999981
1023	ENSG00000272789	AC010976.2	-1.08995	-0.0430837	0.275733	0.0542343	0.162022	4.19599e-06	5.97246e-05	17	26	26	C2	Artery. coronary (GTEx)	EpiXcan	0.998922	artery_coronary	0.999981
1024	ENSG00000126878	AIF1L	1.08988	0.0306524	0.275765	0.164322	0.12962	2.10175e-05	0.000256198	48	53	53	C2	Artery. coronary (GTEx)	EpiXcan	0.998922	artery_coronary	0.999981
1025	ENSG00000257303	AC073896.2	1.08934	0.0501367	0.276006	0.0733072	0.182575	5.94242e-07	9.81481e-06	26	30	30	C2	Artery. coronary (GTEx)	EpiXcan	0.998922	artery_coronary	0.999981
1026	ENSG00000167377	ZNF23	-1.08914	-0.0504418	0.276093	0.0696156	0.122786	0.000105313	0.0010806	9	10	10	C2	Artery. coronary (GTEx)	EpiXcan	0.998922	artery_coronary	0.999981
1027	ENSG00000112290	WASF1	-1.08856	-0.143951	0.276348	0.0079358	0.0571107	0.00961068	0.0609634	2	3	3	C2	Artery. coronary (GTEx)	EpiXcan	0.998922	artery_coronary	0.999981
1028	ENSG00000086062	B4GALT1	1.08852	0.0764027	0.276366	0.0343169	0.090789	0.000645756	0.00546493	11	14	14	C2	Artery. coronary (GTEx)	EpiXcan	0.998922	artery_coronary	0.999981
1029	ENSG00000251432	AC108062.1	1.08819	0.0649231	0.27651	0.0231846	0.0878781	0.00062029	0.00527812	5	6	6	C2	Artery. coronary (GTEx)	EpiXcan	0.998922	artery_coronary	0.999981
1030	ENSG00000240356	RPL23AP7	1.08681	0.0654024	0.277119	0.0305858	0.278608	8.90303e-11	2.95488e-09	12	16	16	C2	Artery. coronary (GTEx)	EpiXcan	0.998922	artery_coronary	0.999981
1031	ENSG00000023516	AKAP11	1.08676	0.207839	0.277144	0.00228548	0.0199315	0.123133	0.504714	4	5	5	C2	Artery. coronary (GTEx)	EpiXcan	0.998922	artery_coronary	0.999981
1032	ENSG00000178252	WDR6	1.08666	0.074542	0.277187	0.0250774	0.30497	5.32899e-11	1.87062e-09	12	18	18	C2	Artery. coronary (GTEx)	EpiXcan	0.998922	artery_coronary	0.999981
1033	ENSG00000060656	PTPRU	1.08663	0.142852	0.2772	0.0111231	0.026125	0.0694334	0.320212	1	1	1	C2	Artery. coronary (GTEx)	EpiXcan	0.998922	artery_coronary	0.999981
1034	ENSG00000120008	WDR11	-1.0865	-0.0388447	0.277259	0.091008	0.179041	1.39958e-06	2.17322e-05	46	55	55	C2	Artery. coronary (GTEx)	EpiXcan	0.998922	artery_coronary	0.999981
1035	ENSG00000122481	RWDD3	-1.08611	-0.0394665	0.277431	0.0896817	0.161825	5.12147e-06	7.17314e-05	16	19	19	C2	Artery. coronary (GTEx)	EpiXcan	0.998922	artery_coronary	0.999981
1036	ENSG00000213853	EMP2	-1.08563	-0.0735876	0.277644	0.0272231	0.126535	7.54992e-05	0.000801779	7	8	8	C2	Artery. coronary (GTEx)	EpiXcan	0.998922	artery_coronary	0.999981
1037	ENSG00000196814	MVB12B	-1.08518	-0.106661	0.277842	0.0152607	0.0328107	0.0533882	0.259367	6	7	7	C2	Artery. coronary (GTEx)	EpiXcan	0.998922	artery_coronary	0.999981
1038	ENSG00000111653	ING4	1.08509	1.49202	0.277881	7.42403e-05	0.0348624	0.0414893	0.211889	3	6	6	C2	Artery. coronary (GTEx)	EpiXcan	0.998922	artery_coronary	0.999981
1039	ENSG00000145375	SPATA5	-1.08476	-0.0534394	0.278029	0.0883035	0.0185306	0.142824	0.565723	35	42	42	C2	Artery. coronary (GTEx)	EpiXcan	0.998922	artery_coronary	0.999981
1040	ENSG00000087301	TXNDC16	-1.08437	-0.0599054	0.278199	0.0409406	0.0342038	0.0411825	0.210589	7	8	8	C2	Artery. coronary (GTEx)	EpiXcan	0.998922	artery_coronary	0.999981
1041	ENSG00000261468	AC096921.2	1.08347	0.679108	0.2786	0.000454272	0.0117833	0.240503	0.799165	1	1	1	C2	Artery. coronary (GTEx)	EpiXcan	0.998922	artery_coronary	0.999981
1042	ENSG00000129534	MIS18BP1	-1.08296	-0.059688	0.278826	0.0383176	0.109934	0.000143721	0.0014246	35	39	39	C2	Artery. coronary (GTEx)	EpiXcan	0.998922	artery_coronary	0.999981
1043	ENSG00000100949	RABGGTA	-1.08272	-0.0946227	0.278933	0.0075921	0.0122523	0.241854	0.801444	12	21	21	C2	Artery. coronary (GTEx)	EpiXcan	0.998922	artery_coronary	0.999981
1044	ENSG00000116985	BMP8B	-1.08236	-0.0456129	0.279093	0.0441137	0.0129929	0.18523	0.677116	27	32	32	C2	Artery. coronary (GTEx)	EpiXcan	0.998922	artery_coronary	0.999981
1045	ENSG00000031691	CENPQ	-1.08183	-0.0343649	0.279326	0.114238	0.488069	2.82847e-20	4.04241e-18	11	13	13	C2	Artery. coronary (GTEx)	EpiXcan	0.998922	artery_coronary	0.999981
1046	ENSG00000198168	SVIP	-1.08174	-0.0336296	0.279367	0.126845	0.192816	1.98798e-07	3.63021e-06	55	65	65	C2	Artery. coronary (GTEx)	EpiXcan	0.998922	artery_coronary	0.999981
1047	ENSG00000132436	FIGNL1	-1.08141	-0.0299594	0.279514	0.163984	0.350679	5.75058e-13	2.69373e-11	8	9	9	C2	Artery. coronary (GTEx)	EpiXcan	0.998922	artery_coronary	0.999981
1048	ENSG00000167969	ECI1	1.0799	0.041658	0.280187	0.0483902	0.0562736	0.0103891	0.0653357	10	11	11	C2	Artery. coronary (GTEx)	EpiXcan	0.998922	artery_coronary	0.999981
1049	ENSG00000160294	MCM3AP	1.07964	0.0327304	0.280302	0.14087	0.0832192	0.00112037	0.00888057	41	56	56	C2	Artery. coronary (GTEx)	EpiXcan	0.998922	artery_coronary	0.999981
1050	ENSG00000272983	AL117339.4	-1.07923	-0.0382108	0.280487	0.0872269	0.0351842	0.0377109	0.195622	21	25	25	C2	Artery. coronary (GTEx)	EpiXcan	0.998922	artery_coronary	0.999981
1051	ENSG00000213221	DNLZ	1.07907	0.0236536	0.280556	0.260578	0.316379	4.56073e-15	2.90353e-13	31	35	35	C2	Artery. coronary (GTEx)	EpiXcan	0.998922	artery_coronary	0.999981
1052	ENSG00000142910	TINAGL1	-1.07763	-0.0809881	0.281198	0.0267441	0.0886148	0.000827084	0.0068142	17	25	25	C2	Artery. coronary (GTEx)	EpiXcan	0.998922	artery_coronary	0.999981
1053	ENSG00000166451	CENPN	1.07763	0.220175	0.2812	0.00250062	0.0520518	0.0121105	0.0745578	6	8	8	C2	Artery. coronary (GTEx)	EpiXcan	0.998922	artery_coronary	0.999981
1054	ENSG00000134897	BIVM	1.07723	0.0491092	0.281378	0.0433648	0.050743	0.0142919	0.0856904	12	13	13	C2	Artery. coronary (GTEx)	EpiXcan	0.998922	artery_coronary	0.999981
1055	ENSG00000236304	AP001189.1	-1.07718	-0.355183	0.2814	0.00102511	0.0122137	0.225924	0.769338	1	1	1	C2	Artery. coronary (GTEx)	EpiXcan	0.998922	artery_coronary	0.999981
1056	ENSG00000226380	AC016831.1	1.07718	0.037679	0.281401	0.1355	0.0107263	0.26557	0.844832	56	66	66	C2	Artery. coronary (GTEx)	EpiXcan	0.998922	artery_coronary	0.999981
1057	ENSG00000163945	UVSSA	-1.0767	-0.0218198	0.281616	0.172334	0.225901	2.94425e-09	7.59431e-08	30	35	35	C2	Artery. coronary (GTEx)	EpiXcan	0.998922	artery_coronary	0.999981
1058	ENSG00000164008	C1orf50	-1.0759	-0.0615862	0.281972	0.0381188	0.0901234	0.000936885	0.00758937	9	10	10	C2	Artery. coronary (GTEx)	EpiXcan	0.998922	artery_coronary	0.999981
1059	ENSG00000138193	PLCE1	-1.07553	-0.0437483	0.282137	0.0550526	0.052238	0.0125266	0.0766481	22	24	24	C2	Artery. coronary (GTEx)	EpiXcan	0.998922	artery_coronary	0.999981
1060	ENSG00000262468	LINC01569	-1.07546	-0.0920219	0.282168	0.0148872	0.0252729	0.0931505	0.404607	8	9	9	C2	Artery. coronary (GTEx)	EpiXcan	0.998922	artery_coronary	0.999981
1061	ENSG00000213889	PPM1N	1.07451	0.0212814	0.282595	0.23783	0.0251965	0.0911992	0.398138	92	119	119	C2	Artery. coronary (GTEx)	EpiXcan	0.998922	artery_coronary	0.999981
1062	ENSG00000091436	MAP3K20	-1.07411	-0.0432398	0.282772	0.0557966	0.0424705	0.0288861	0.156148	64	76	76	C2	Artery. coronary (GTEx)	EpiXcan	0.998922	artery_coronary	0.999981
1063	ENSG00000241839	PLEKHO2	1.07253	0.0384261	0.28348	0.0926489	0.22756	4.48062e-08	9.42275e-07	20	27	27	C2	Artery. coronary (GTEx)	EpiXcan	0.998922	artery_coronary	0.999981
1064	ENSG00000246982	Z84485.1	1.07242	0.0813537	0.283533	0.0338541	0.24991	1.48077e-09	4.00379e-08	10	15	15	C2	Artery. coronary (GTEx)	EpiXcan	0.998922	artery_coronary	0.999981
1065	ENSG00000221829	FANCG	-1.07212	-0.0710366	0.283665	0.0201071	0.0628494	0.00616473	0.0411354	9	10	10	C2	Artery. coronary (GTEx)	EpiXcan	0.998922	artery_coronary	0.999981
1066	ENSG00000129484	PARP2	-1.07172	-0.090869	0.283846	0.0148494	0.0391013	0.0351073	0.183407	15	17	17	C2	Artery. coronary (GTEx)	EpiXcan	0.998922	artery_coronary	0.999981
1067	ENSG00000204642	HLA-F	1.07138	0.236392	0.284	0.00237895	0.0321162	0.054573	0.263811	1	2	2	C2	Artery. coronary (GTEx)	EpiXcan	0.998922	artery_coronary	0.999981
1068	ENSG00000212978	AC016747.1	1.07118	0.0738957	0.284089	0.0233801	0.15213	1.16794e-05	0.000151605	7	13	13	C2	Artery. coronary (GTEx)	EpiXcan	0.998922	artery_coronary	0.999981
1069	ENSG00000127472	PLA2G5	-1.07034	-0.0876397	0.284465	0.0162362	0.0232255	0.103439	0.440219	14	16	16	C2	Artery. coronary (GTEx)	EpiXcan	0.998922	artery_coronary	0.999981
1070	ENSG00000060339	CCAR1	1.07012	0.0852938	0.284564	0.0110636	0.0276692	0.0784885	0.353137	9	12	12	C2	Artery. coronary (GTEx)	EpiXcan	0.998922	artery_coronary	0.999981
1071	ENSG00000272977	AL008721.2	1.06765	0.0295774	0.28568	0.165251	0.126907	2.36506e-05	0.000284334	71	92	92	C2	Artery. coronary (GTEx)	EpiXcan	0.998922	artery_coronary	0.999981
1072	ENSG00000183808	RBM12B	-1.06756	-0.0664956	0.285718	0.0187715	0.015157	0.193822	0.698577	10	12	12	C2	Artery. coronary (GTEx)	EpiXcan	0.998922	artery_coronary	0.999981
1073	ENSG00000234009	RPL5P34	-1.06724	-0.045371	0.285863	0.0594192	0.0200439	0.135182	0.542571	24	26	26	C2	Artery. coronary (GTEx)	EpiXcan	0.998922	artery_coronary	0.999981
1074	ENSG00000167363	FN3K	-1.06717	-0.262401	0.285894	0.00289615	0.0160823	0.17695	0.656866	6	9	9	C2	Artery. coronary (GTEx)	EpiXcan	0.998922	artery_coronary	0.999981
1075	ENSG00000139517	LNX2	-1.06592	-0.0434151	0.286459	0.0367582	0.019799	0.119636	0.494992	6	7	7	C2	Artery. coronary (GTEx)	EpiXcan	0.998922	artery_coronary	0.999981
1076	ENSG00000134987	WDR36	1.06581	0.139761	0.286509	0.00363172	0.0672936	0.00504381	0.0343597	9	13	13	C2	Artery. coronary (GTEx)	EpiXcan	0.998922	artery_coronary	0.999981
1077	ENSG00000169902	TPST1	1.06562	0.115072	0.286596	0.010845	0.0143195	0.200938	0.71448	11	12	12	C2	Artery. coronary (GTEx)	EpiXcan	0.998922	artery_coronary	0.999981
1078	ENSG00000204536	CCHCR1	1.06547	0.0275175	0.286663	0.150105	0.204963	9.90871e-08	1.93558e-06	33	40	40	C2	Artery. coronary (GTEx)	EpiXcan	0.998922	artery_coronary	0.999981
1079	ENSG00000198055	GRK6	1.06495	0.530938	0.2869	0.000432488	0.0112852	0.258029	0.830222	1	1	1	C2	Artery. coronary (GTEx)	EpiXcan	0.998922	artery_coronary	0.999981
1080	ENSG00000165272	AQP3	1.06381	0.022261	0.287417	0.214962	0.156889	8.86411e-06	0.000117456	61	80	80	C2	Artery. coronary (GTEx)	EpiXcan	0.998922	artery_coronary	0.999981
1081	ENSG00000197124	ZNF682	1.063	0.0768029	0.287782	0.0254226	0.0358875	0.0440386	0.222673	12	18	18	C2	Artery. coronary (GTEx)	EpiXcan	0.998922	artery_coronary	0.999981
1082	ENSG00000147852	VLDLR	-1.06223	-0.0559858	0.288131	0.0356517	0.148857	1.16219e-05	0.000150998	25	41	41	C2	Artery. coronary (GTEx)	EpiXcan	0.998922	artery_coronary	0.999981
1083	ENSG00000117226	GBP3	1.062	0.0151441	0.288238	0.423532	0.480684	5.70894e-20	7.68841e-18	32	35	35	C2	Artery. coronary (GTEx)	EpiXcan	0.998922	artery_coronary	0.999981
1084	ENSG00000154059	IMPACT	-1.06152	-0.0358901	0.288452	0.0818781	0.02726	0.0702516	0.323134	28	34	34	C2	Artery. coronary (GTEx)	EpiXcan	0.998922	artery_coronary	0.999981
1085	ENSG00000109472	CPE	1.06123	0.0425741	0.288587	0.0697869	0.115446	0.000133199	0.00132781	28	31	31	C2	Artery. coronary (GTEx)	EpiXcan	0.998922	artery_coronary	0.999981
1086	ENSG00000167588	GPD1	1.06062	1.17833	0.288861	0.000123705	0.0101636	0.244564	0.80592	3	3	3	C2	Artery. coronary (GTEx)	EpiXcan	0.998922	artery_coronary	0.999981
1087	ENSG00000124191	TOX2	1.05924	0.0387274	0.289492	0.0835367	0.0187569	0.146475	0.575948	49	60	60	C2	Artery. coronary (GTEx)	EpiXcan	0.998922	artery_coronary	0.999981
1088	ENSG00000197982	C1orf122	-1.05729	-0.117891	0.290381	0.0112413	0.0449504	0.0222595	0.124906	2	3	3	C2	Artery. coronary (GTEx)	EpiXcan	0.998922	artery_coronary	0.999981
1089	ENSG00000260565	ERVK13-1	1.05693	0.0511899	0.290542	0.0491198	0.135045	3.91232e-05	0.000445859	5	5	5	C2	Artery. coronary (GTEx)	EpiXcan	0.998922	artery_coronary	0.999981
1090	ENSG00000167543	TP53I13	-1.05683	-0.121543	0.290591	0.0095524	0.0181295	0.154276	0.597901	7	10	10	C2	Artery. coronary (GTEx)	EpiXcan	0.998922	artery_coronary	0.999981
1091	ENSG00000109775	UFSP2	1.05659	0.0504482	0.290697	0.0490977	0.353817	7.72242e-13	3.5579e-11	5	10	10	C2	Artery. coronary (GTEx)	EpiXcan	0.998922	artery_coronary	0.999981
1092	ENSG00000205084	TMEM231	-1.0563	-0.0562394	0.290829	0.0143635	0.075517	0.00201649	0.0150549	14	21	21	C2	Artery. coronary (GTEx)	EpiXcan	0.998922	artery_coronary	0.999981
1093	ENSG00000203667	COX20	-1.05571	-0.107175	0.2911	0.0246712	0.193343	5.93724e-07	9.81481e-06	1	1	1	C2	Artery. coronary (GTEx)	EpiXcan	0.998922	artery_coronary	0.999981
1094	ENSG00000143771	CNIH4	1.0556	0.0749502	0.29115	0.0218732	0.0791177	0.00219279	0.016207	13	17	17	C2	Artery. coronary (GTEx)	EpiXcan	0.998922	artery_coronary	0.999981
1095	ENSG00000224078	SNHG14	-1.05492	-0.085763	0.291462	0.0150732	0.0536974	0.0127579	0.0778189	8	9	9	C2	Artery. coronary (GTEx)	EpiXcan	0.998922	artery_coronary	0.999981
1096	ENSG00000134202	GSTM3	-1.05437	-0.021607	0.291714	0.267876	0.450878	5.05099e-19	6.15166e-17	21	22	22	C2	Artery. coronary (GTEx)	EpiXcan	0.998922	artery_coronary	0.999981
1097	ENSG00000089351	GRAMD1A	1.05389	0.0412479	0.291931	0.107927	0.0397717	0.0308123	0.164465	40	55	55	C2	Artery. coronary (GTEx)	EpiXcan	0.998922	artery_coronary	0.999981
1098	ENSG00000163013	FBXO41	-1.05353	-0.526694	0.2921	0.000139512	0.0178564	0.135892	0.544423	1	2	2	C2	Artery. coronary (GTEx)	EpiXcan	0.998922	artery_coronary	0.999981
1099	ENSG00000143952	VPS54	1.05228	0.056036	0.29267	0.0419775	0.0380527	0.0293927	0.158336	7	8	8	C2	Artery. coronary (GTEx)	EpiXcan	0.998922	artery_coronary	0.999981
1100	ENSG00000120805	ARL1	-1.05055	-0.044313	0.293466	0.067316	0.0918432	0.000773963	0.00644063	20	22	22	C2	Artery. coronary (GTEx)	EpiXcan	0.998922	artery_coronary	0.999981
1101	ENSG00000169660	HEXDC	-1.0502	-0.0824167	0.293627	0.0213667	0.102637	0.000444	0.00392592	10	13	13	C2	Artery. coronary (GTEx)	EpiXcan	0.998922	artery_coronary	0.999981
1102	ENSG00000153179	RASSF3	1.05018	0.0490407	0.293637	0.0576135	0.0256107	0.0893443	0.391906	14	18	18	C2	Artery. coronary (GTEx)	EpiXcan	0.998922	artery_coronary	0.999981
1103	ENSG00000143418	CERS2	-1.04985	-0.0515466	0.293786	0.0419715	0.106864	0.000208552	0.00198841	19	24	24	C2	Artery. coronary (GTEx)	EpiXcan	0.998922	artery_coronary	0.999981
1104	ENSG00000104946	TBC1D17	1.04974	0.0447807	0.293836	0.0774269	0.054866	0.0117199	0.072408	20	23	23	C2	Artery. coronary (GTEx)	EpiXcan	0.998922	artery_coronary	0.999981
1105	ENSG00000198373	WWP2	1.04923	0.125707	0.294074	0.00879239	0.0812704	0.0016632	0.0126602	7	10	10	C2	Artery. coronary (GTEx)	EpiXcan	0.998922	artery_coronary	0.999981
1106	ENSG00000166311	SMPD1	-1.04909	-0.0652811	0.294136	0.0289	0.0110868	0.263068	0.839876	17	18	18	C2	Artery. coronary (GTEx)	EpiXcan	0.998922	artery_coronary	0.999981
1107	ENSG00000140391	TSPAN3	-1.04817	-0.0725643	0.29456	0.0244901	0.0538728	0.013336	0.0806841	8	8	8	C2	Artery. coronary (GTEx)	EpiXcan	0.998922	artery_coronary	0.999981
1108	ENSG00000185838	GNB1L	1.04739	0.0748093	0.294922	0.0216143	0.0578709	0.00946001	0.0601711	14	18	18	C2	Artery. coronary (GTEx)	EpiXcan	0.998922	artery_coronary	0.999981
1109	ENSG00000141580	WDR45B	1.04729	0.0319282	0.294965	0.125394	0.195063	5.67148e-07	9.40057e-06	9	10	10	C2	Artery. coronary (GTEx)	EpiXcan	0.998922	artery_coronary	0.999981
1110	ENSG00000111215	PRR4	-1.04629	-0.0267844	0.295428	0.145832	0.291113	1.57864e-10	5.03655e-09	28	39	39	C2	Artery. coronary (GTEx)	EpiXcan	0.998922	artery_coronary	0.999981
1111	ENSG00000087448	KLHL42	-1.04622	-0.04622	0.295459	0.0796289	0.0313441	0.0605008	0.286178	35	45	45	C2	Artery. coronary (GTEx)	EpiXcan	0.998922	artery_coronary	0.999981
1112	ENSG00000137218	FRS3	1.046	0.0292347	0.295562	0.0845341	0.0311069	0.0537166	0.260691	35	38	38	C2	Artery. coronary (GTEx)	EpiXcan	0.998922	artery_coronary	0.999981
1113	ENSG00000197586	ENTPD6	1.04577	0.146642	0.295668	0.00665101	0.0494483	0.0162592	0.0959254	3	4	4	C2	Artery. coronary (GTEx)	EpiXcan	0.998922	artery_coronary	0.999981
1114	ENSG00000084774	CAD	1.04574	0.0786779	0.295679	0.0213001	0.0501361	0.0153372	0.0912543	7	8	8	C2	Artery. coronary (GTEx)	EpiXcan	0.998922	artery_coronary	0.999981
1115	ENSG00000149089	APIP	1.0448	0.0234368	0.296117	0.219962	0.360044	1.46524e-13	7.20076e-12	29	34	34	C2	Artery. coronary (GTEx)	EpiXcan	0.998922	artery_coronary	0.999981
1116	ENSG00000186300	ZNF555	-1.04365	-0.0239184	0.296647	0.235546	0.175926	8.97948e-07	1.44063e-05	68	90	90	C2	Artery. coronary (GTEx)	EpiXcan	0.998922	artery_coronary	0.999981
1117	ENSG00000144597	EAF1	-1.0433	-0.0875767	0.296809	0.0179211	0.02132	0.110305	0.464781	4	4	4	C2	Artery. coronary (GTEx)	EpiXcan	0.998922	artery_coronary	0.999981
1118	ENSG00000085982	USP40	-1.04297	-0.0472902	0.296961	0.0416142	0.093562	0.000830561	0.00683882	15	19	19	C2	Artery. coronary (GTEx)	EpiXcan	0.998922	artery_coronary	0.999981
1119	ENSG00000104976	SNAPC2	-1.042	-0.0531022	0.297413	0.0517804	0.113263	0.000154259	0.00152045	12	17	17	C2	Artery. coronary (GTEx)	EpiXcan	0.998922	artery_coronary	0.999981
1120	ENSG00000172379	ARNT2	-1.04126	-0.0575377	0.297756	0.0470182	0.182231	6.50292e-07	1.06901e-05	19	24	24	C2	Artery. coronary (GTEx)	EpiXcan	0.998922	artery_coronary	0.999981
1121	ENSG00000175906	ARL4D	-1.03892	-0.148963	0.298842	0.00437082	0.0115559	0.255356	0.826556	5	5	5	C2	Artery. coronary (GTEx)	EpiXcan	0.998922	artery_coronary	0.999981
1122	ENSG00000101331	CCM2L	-1.03822	-0.0906112	0.299168	0.0196847	0.112602	0.000202749	0.00193969	4	4	4	C2	Artery. coronary (GTEx)	EpiXcan	0.998922	artery_coronary	0.999981
1123	ENSG00000013288	MAN2B2	1.03777	0.0332434	0.299376	0.158306	0.204619	1.69822e-07	3.15454e-06	47	58	58	C2	Artery. coronary (GTEx)	EpiXcan	0.998922	artery_coronary	0.999981
1124	ENSG00000140382	HMG20A	1.0374	0.0674225	0.299549	0.0274803	0.0954885	0.000721167	0.00603746	12	16	16	C2	Artery. coronary (GTEx)	EpiXcan	0.998922	artery_coronary	0.999981
1125	ENSG00000127399	LRRC61	-1.03727	-0.0232719	0.299612	0.213333	0.293903	4.85145e-12	1.97527e-10	21	27	27	C2	Artery. coronary (GTEx)	EpiXcan	0.998922	artery_coronary	0.999981
1126	ENSG00000204839	MROH6	-1.03685	-0.115201	0.299805	0.00894363	0.10665	0.000234577	0.00221992	5	6	6	C2	Artery. coronary (GTEx)	EpiXcan	0.998922	artery_coronary	0.999981
1127	ENSG00000137801	THBS1	1.03632	0.0498097	0.300055	0.0411298	0.0480761	0.0173498	0.101759	24	26	26	C2	Artery. coronary (GTEx)	EpiXcan	0.998922	artery_coronary	0.999981
1128	ENSG00000197461	PDGFA	-1.03613	-0.0962102	0.300141	0.0308149	0.0323834	0.0498289	0.245136	12	16	16	C2	Artery. coronary (GTEx)	EpiXcan	0.998922	artery_coronary	0.999981
1129	ENSG00000136274	NACAD	1.03606	0.0484205	0.300174	0.0608606	0.0606283	0.00812474	0.0525127	15	16	16	C2	Artery. coronary (GTEx)	EpiXcan	0.998922	artery_coronary	0.999981
1130	ENSG00000166477	LEO1	1.036	0.222767	0.3002	0.00323884	0.0466515	0.0176682	0.10341	1	2	2	C2	Artery. coronary (GTEx)	EpiXcan	0.998922	artery_coronary	0.999981
1131	ENSG00000176155	CCDC57	1.03572	0.0441387	0.300334	0.0688218	0.172906	1.89998e-06	2.86758e-05	12	15	15	C2	Artery. coronary (GTEx)	EpiXcan	0.998922	artery_coronary	0.999981
1132	ENSG00000171574	ZNF584	-1.03558	-0.051312	0.300396	0.0519168	0.0893431	0.00127022	0.00997235	8	13	13	C2	Artery. coronary (GTEx)	EpiXcan	0.998922	artery_coronary	0.999981
1133	ENSG00000173575	CHD2	1.03454	0.0503418	0.300883	0.0224532	0.0338853	0.0365701	0.190338	5	6	6	C2	Artery. coronary (GTEx)	EpiXcan	0.998922	artery_coronary	0.999981
1134	ENSG00000171714	ANO5	1.03442	0.0214519	0.300941	0.196861	0.360718	2.68224e-13	1.29543e-11	33	45	45	C2	Artery. coronary (GTEx)	EpiXcan	0.998922	artery_coronary	0.999981
1135	ENSG00000047579	DTNBP1	-1.03424	-0.0530069	0.301026	0.0475742	0.155688	4.06594e-06	5.80457e-05	8	8	8	C2	Artery. coronary (GTEx)	EpiXcan	0.998922	artery_coronary	0.999981
1136	ENSG00000148218	ALAD	-1.03379	-0.0407466	0.301234	0.0781196	0.0805705	0.00162597	0.0124038	47	66	66	C2	Artery. coronary (GTEx)	EpiXcan	0.998922	artery_coronary	0.999981
1137	ENSG00000073792	IGF2BP2	1.03284	0.0500422	0.301681	0.0656673	0.0101286	0.269192	0.85201	25	35	35	C2	Artery. coronary (GTEx)	EpiXcan	0.998922	artery_coronary	0.999981
1138	ENSG00000215154	AC141586.1	1.03233	0.0867245	0.301919	0.0377007	0.144691	1.40592e-05	0.000179175	4	5	5	C2	Artery. coronary (GTEx)	EpiXcan	0.998922	artery_coronary	0.999981
1139	ENSG00000248508	SRP14-AS1	-1.03215	-0.547163	0.302	0.000383815	0.29132	7.60707e-11	2.57977e-09	1	3	3	C2	Artery. coronary (GTEx)	EpiXcan	0.998922	artery_coronary	0.999981
1140	ENSG00000171735	CAMTA1	1.03187	0.0720301	0.302133	0.028356	0.018344	0.146585	0.575997	16	22	22	C2	Artery. coronary (GTEx)	EpiXcan	0.998922	artery_coronary	0.999981
1141	ENSG00000176463	SLCO3A1	1.03086	0.0455216	0.302608	0.0721785	0.0149361	0.183116	0.671745	29	33	33	C2	Artery. coronary (GTEx)	EpiXcan	0.998922	artery_coronary	0.999981
1142	ENSG00000112249	ASCC3	1.03001	0.0668052	0.303003	0.0286152	0.0793656	0.00209269	0.015541	7	8	8	C2	Artery. coronary (GTEx)	EpiXcan	0.998922	artery_coronary	0.999981
1143	ENSG00000138796	HADH	1.02997	0.038619	0.303025	0.0719467	0.0223659	0.112014	0.470142	36	41	41	C2	Artery. coronary (GTEx)	EpiXcan	0.998922	artery_coronary	0.999981
1144	ENSG00000182013	PNMA8A	-1.02994	-0.0290931	0.30304	0.120425	0.377183	2.3723e-14	1.33439e-12	44	50	50	C2	Artery. coronary (GTEx)	EpiXcan	0.998922	artery_coronary	0.999981
1145	ENSG00000065621	GSTO2	1.02976	0.149183	0.303122	0.00558894	0.0856888	0.00157992	0.0120854	3	4	4	C2	Artery. coronary (GTEx)	EpiXcan	0.998922	artery_coronary	0.999981
1146	ENSG00000100288	CHKB	1.02883	0.0262438	0.30356	0.16679	0.135181	1.63912e-05	0.000205529	63	78	78	C2	Artery. coronary (GTEx)	EpiXcan	0.998922	artery_coronary	0.999981
1147	ENSG00000156603	MED19	1.02864	0.0426817	0.303647	0.0577151	0.232153	7.8964e-09	1.86819e-07	17	19	19	C2	Artery. coronary (GTEx)	EpiXcan	0.998922	artery_coronary	0.999981
1148	ENSG00000170906	NDUFA3	1.0285	0.0584597	0.303713	0.0380734	0.107819	0.000174839	0.00170055	10	14	14	C2	Artery. coronary (GTEx)	EpiXcan	0.998922	artery_coronary	0.999981
1149	ENSG00000170089	AC106795.1	1.02691	0.103095	0.304464	0.0153919	0.20701	8.91854e-08	1.75934e-06	9	13	13	C2	Artery. coronary (GTEx)	EpiXcan	0.998922	artery_coronary	0.999981
1150	ENSG00000102893	PHKB	-1.02541	-0.318887	0.305169	0.000830193	0.0125761	0.231458	0.781407	4	4	4	C2	Artery. coronary (GTEx)	EpiXcan	0.998922	artery_coronary	0.999981
1151	ENSG00000084463	WBP11	-1.02494	-0.104128	0.30539	0.0588943	0.167853	2.18004e-06	3.25518e-05	10	10	10	C2	Artery. coronary (GTEx)	EpiXcan	0.998922	artery_coronary	0.999981
1152	ENSG00000086289	EPDR1	-1.02452	-0.036641	0.305588	0.0979655	0.232856	3.41619e-08	7.40669e-07	24	30	30	C2	Artery. coronary (GTEx)	EpiXcan	0.998922	artery_coronary	0.999981
1153	ENSG00000272325	NUDT3	1.02422	0.504292	0.305731	0.000539212	0.0129104	0.191503	0.692357	2	3	3	C2	Artery. coronary (GTEx)	EpiXcan	0.998922	artery_coronary	0.999981
1154	ENSG00000203772	SPRN	1.024	0.197739	0.305834	0.00290531	0.0231101	0.102544	0.437607	2	3	3	C2	Artery. coronary (GTEx)	EpiXcan	0.998922	artery_coronary	0.999981
1155	ENSG00000241106	HLA-DOB	-1.02304	-0.0277403	0.306288	0.147847	0.405792	3.54908e-16	2.61624e-14	33	37	37	C2	Artery. coronary (GTEx)	EpiXcan	0.998922	artery_coronary	0.999981
1156	ENSG00000118402	ELOVL4	1.02284	0.0989473	0.306382	0.0100504	0.0263525	0.0855911	0.378406	4	5	5	C2	Artery. coronary (GTEx)	EpiXcan	0.998922	artery_coronary	0.999981
1157	ENSG00000103811	CTSH	-1.02223	-0.0246696	0.306673	0.18469	0.296215	9.08465e-11	3.00803e-09	14	17	17	C2	Artery. coronary (GTEx)	EpiXcan	0.998922	artery_coronary	0.999981
1158	ENSG00000110492	MDK	-1.02194	-0.334013	0.306807	0.00108514	0.0536809	0.0128632	0.0782292	10	14	14	C2	Artery. coronary (GTEx)	EpiXcan	0.998922	artery_coronary	0.999981
1159	ENSG00000168661	ZNF30	-1.02178	-0.0482742	0.306884	0.0493172	0.112255	0.00019838	0.00190439	23	30	30	C2	Artery. coronary (GTEx)	EpiXcan	0.998922	artery_coronary	0.999981
1160	ENSG00000175928	LRRN1	1.02176	0.064711	0.306894	0.0473156	0.0338902	0.0447108	0.225665	21	29	29	C2	Artery. coronary (GTEx)	EpiXcan	0.998922	artery_coronary	0.999981
1161	ENSG00000240344	PPIL3	1.02154	0.0275665	0.306997	0.120575	0.517823	1.753e-22	3.36337e-20	15	18	18	C2	Artery. coronary (GTEx)	EpiXcan	0.998922	artery_coronary	0.999981
1162	ENSG00000153395	LPCAT1	-1.02151	-0.0370625	0.307014	0.0827731	0.119946	9.65977e-05	0.000998486	30	36	36	C2	Artery. coronary (GTEx)	EpiXcan	0.998922	artery_coronary	0.999981
1163	ENSG00000145029	NICN1	-1.02127	-0.0669557	0.307127	0.0269127	0.157398	5.45358e-06	7.57766e-05	11	18	18	C2	Artery. coronary (GTEx)	EpiXcan	0.998922	artery_coronary	0.999981
1164	ENSG00000269893	SNHG8	1.02026	0.0356747	0.307605	0.0876022	0.0894965	0.000837076	0.00688842	15	16	16	C2	Artery. coronary (GTEx)	EpiXcan	0.998922	artery_coronary	0.999981
1165	ENSG00000256087	ZNF432	-1.01984	-0.0368601	0.307804	0.0923431	0.0279913	0.0700249	0.322409	37	40	40	C2	Artery. coronary (GTEx)	EpiXcan	0.998922	artery_coronary	0.999981
1166	ENSG00000130159	ECSIT	-1.01983	-0.104256	0.307809	0.0109874	0.058242	0.00958062	0.0608003	6	9	9	C2	Artery. coronary (GTEx)	EpiXcan	0.998922	artery_coronary	0.999981
1167	ENSG00000164530	PI16	-1.01975	-0.0459287	0.307848	0.0387898	0.0134485	0.210883	0.73859	21	25	25	C2	Artery. coronary (GTEx)	EpiXcan	0.998922	artery_coronary	0.999981
1168	ENSG00000112697	TMEM30A	1.01926	0.0951135	0.308078	0.0123436	0.0230761	0.101489	0.433899	5	7	7	C2	Artery. coronary (GTEx)	EpiXcan	0.998922	artery_coronary	0.999981
1169	ENSG00000171724	VAT1L	-1.01905	-0.0584525	0.30818	0.0388545	0.150767	4.00934e-06	5.73009e-05	3	4	4	C2	Artery. coronary (GTEx)	EpiXcan	0.998922	artery_coronary	0.999981
1170	ENSG00000145882	PCYOX1L	1.01828	0.0872504	0.308546	0.015337	0.031658	0.0571078	0.272987	8	8	8	C2	Artery. coronary (GTEx)	EpiXcan	0.998922	artery_coronary	0.999981
1171	ENSG00000154001	PPP2R5E	1.01732	0.0545768	0.309001	0.0423984	0.0326255	0.0476484	0.236653	25	31	31	C2	Artery. coronary (GTEx)	EpiXcan	0.998922	artery_coronary	0.999981
1172	ENSG00000185052	SLC24A3	-1.01676	-0.0486749	0.309268	0.0602412	0.0295551	0.0614547	0.289615	33	39	39	C2	Artery. coronary (GTEx)	EpiXcan	0.998922	artery_coronary	0.999981
1173	ENSG00000170647	TMEM133	1.01641	0.0384116	0.309434	0.0662269	0.323924	6.52289e-12	2.58078e-10	5	7	7	C2	Artery. coronary (GTEx)	EpiXcan	0.998922	artery_coronary	0.999981
1174	ENSG00000196735	HLA-DQA1	1.01561	0.0564865	0.309816	0.0380951	0.23711	7.84252e-09	1.86221e-07	19	27	27	C2	Artery. coronary (GTEx)	EpiXcan	0.998922	artery_coronary	0.999981
1175	ENSG00000114354	TFG	-1.01474	-0.0430067	0.310232	0.0908992	0.139291	3.01146e-05	0.000352075	30	39	39	C2	Artery. coronary (GTEx)	EpiXcan	0.998922	artery_coronary	0.999981
1176	ENSG00000127666	TICAM1	1.01353	0.0239026	0.310808	0.0420288	0.0145299	0.196426	0.704337	17	21	21	C2	Artery. coronary (GTEx)	EpiXcan	0.998922	artery_coronary	0.999981
1177	ENSG00000100387	RBX1	-1.01327	-0.0452422	0.310932	0.0828226	0.0107846	0.259581	0.833109	34	40	40	C2	Artery. coronary (GTEx)	EpiXcan	0.998922	artery_coronary	0.999981
1178	ENSG00000087258	GNAO1	-1.01321	-0.153687	0.310959	0.00511035	0.135888	3.05082e-05	0.000356082	2	5	5	C2	Artery. coronary (GTEx)	EpiXcan	0.998922	artery_coronary	0.999981
1179	ENSG00000204084	INPP5B	-1.0126	-0.0342909	0.31125	0.100846	0.182498	2.92242e-07	5.11643e-06	26	31	31	C2	Artery. coronary (GTEx)	EpiXcan	0.998922	artery_coronary	0.999981
1180	ENSG00000078618	NRDC	1.01258	0.0309418	0.311263	0.0943104	0.0318587	0.0544212	0.263199	36	39	39	C2	Artery. coronary (GTEx)	EpiXcan	0.998922	artery_coronary	0.999981
1181	ENSG00000263142	LRRC37A17P	1.01216	0.0480278	0.311463	0.0715936	0.0243645	0.0913325	0.398382	17	22	22	C2	Artery. coronary (GTEx)	EpiXcan	0.998922	artery_coronary	0.999981
1182	ENSG00000132305	IMMT	1.01126	0.0464906	0.311893	0.0612619	0.206321	9.58117e-08	1.88475e-06	19	31	31	C2	Artery. coronary (GTEx)	EpiXcan	0.998922	artery_coronary	0.999981
1183	ENSG00000166619	BLCAP	-1.01116	-0.089058	0.311938	0.0124715	0.033002	0.0486654	0.240851	3	3	3	C2	Artery. coronary (GTEx)	EpiXcan	0.998922	artery_coronary	0.999981
1184	ENSG00000187164	SHTN1	-1.01076	-0.0805592	0.312133	0.017305	0.0149502	0.178658	0.660408	21	26	26	C2	Artery. coronary (GTEx)	EpiXcan	0.998922	artery_coronary	0.999981
1185	ENSG00000113597	TRAPPC13	-1.01054	-0.106801	0.312238	0.01423	0.0937101	0.000893553	0.00727623	11	14	14	C2	Artery. coronary (GTEx)	EpiXcan	0.998922	artery_coronary	0.999981
1186	ENSG00000161010	MRNIP	-1.00983	-0.0436501	0.312576	0.084696	0.0318625	0.0562151	0.26964	30	36	36	C2	Artery. coronary (GTEx)	EpiXcan	0.998922	artery_coronary	0.999981
1187	ENSG00000254682	AP002387.1	1.00859	0.0280735	0.313169	0.159805	0.426845	2.43988e-18	2.64906e-16	25	34	34	C2	Artery. coronary (GTEx)	EpiXcan	0.998922	artery_coronary	0.999981
1188	ENSG00000089250	NOS1	-1.00686	-0.167913	0.314	0.00259785	0.024039	0.0954457	0.412215	1	1	1	C2	Artery. coronary (GTEx)	EpiXcan	0.998922	artery_coronary	0.999981
1189	ENSG00000184828	ZBTB7C	-1.00657	-0.146655	0.314143	0.00484817	0.0129643	0.22292	0.763378	3	3	3	C2	Artery. coronary (GTEx)	EpiXcan	0.998922	artery_coronary	0.999981
1190	ENSG00000181027	FKRP	-1.00583	-0.0290042	0.314495	0.117514	0.255603	1.73195e-09	4.62052e-08	7	8	8	C2	Artery. coronary (GTEx)	EpiXcan	0.998922	artery_coronary	0.999981
1191	ENSG00000204934	ATP6V0E2-AS1	-1.00565	-0.0356143	0.314586	0.0914601	0.203046	2.74337e-07	4.82708e-06	9	12	12	C2	Artery. coronary (GTEx)	EpiXcan	0.998922	artery_coronary	0.999981
1192	ENSG00000172572	PDE3A	-1.0051	-0.114089	0.314851	0.00632396	0.0194493	0.13273	0.535741	8	11	11	C2	Artery. coronary (GTEx)	EpiXcan	0.998922	artery_coronary	0.999981
1193	ENSG00000146833	TRIM4	-1.00452	-0.021993	0.315129	0.230868	0.555537	2.08297e-25	6.63047e-23	18	22	22	C2	Artery. coronary (GTEx)	EpiXcan	0.998922	artery_coronary	0.999981
1194	ENSG00000070882	OSBPL3	1.00432	0.0412543	0.315223	0.0902916	0.0763482	0.00202283	0.0150942	31	35	35	C2	Artery. coronary (GTEx)	EpiXcan	0.998922	artery_coronary	0.999981
1195	ENSG00000076706	MCAM	1.00423	0.0508393	0.315266	0.0558248	0.0516854	0.0132803	0.0803819	22	29	29	C2	Artery. coronary (GTEx)	EpiXcan	0.998922	artery_coronary	0.999981
1196	ENSG00000128656	CHN1	1.004	0.063769	0.315377	0.0154373	0.250697	3.15664e-09	8.03854e-08	12	14	14	C2	Artery. coronary (GTEx)	EpiXcan	0.998922	artery_coronary	0.999981
1197	ENSG00000175106	TVP23C	1.00393	0.0907575	0.315411	0.0119633	0.0958634	0.000656225	0.0055368	6	11	11	C2	Artery. coronary (GTEx)	EpiXcan	0.998922	artery_coronary	0.999981
1198	ENSG00000176915	ANKLE2	-1.00354	-0.063682	0.315599	0.0226523	0.0780937	0.00254069	0.0185081	6	10	10	C2	Artery. coronary (GTEx)	EpiXcan	0.998922	artery_coronary	0.999981
1199	ENSG00000133874	RNF122	-1.00238	-0.0946552	0.316161	0.0126877	0.0224463	0.108468	0.458421	14	14	14	C2	Artery. coronary (GTEx)	EpiXcan	0.998922	artery_coronary	0.999981
1200	ENSG00000162885	B3GALNT2	-1.00198	-0.0887668	0.316352	0.0167734	0.0255588	0.0843535	0.373878	12	15	15	C2	Artery. coronary (GTEx)	EpiXcan	0.998922	artery_coronary	0.999981
1201	ENSG00000179344	HLA-DQB1	1.00085	0.0430628	0.316897	0.0578605	0.541713	1.62758e-24	4.38383e-22	6	13	13	C2	Artery. coronary (GTEx)	EpiXcan	0.998922	artery_coronary	0.999981
1202	ENSG00000104427	ZC2HC1A	1.00084	0.0251074	0.316905	0.217461	0.145048	2.43787e-05	0.000292085	88	99	99	C2	Artery. coronary (GTEx)	EpiXcan	0.998922	artery_coronary	0.999981
1203	ENSG00000072134	EPN2	1.00079	0.0254284	0.316926	0.170246	0.193867	4.6209e-07	7.81646e-06	18	22	22	C2	Artery. coronary (GTEx)	EpiXcan	0.998922	artery_coronary	0.999981
1204	ENSG00000133460	SLC2A11	-0.999517	-0.0502124	0.317545	0.0724656	0.123047	0.000101466	0.00104341	21	23	23	C2	Artery. coronary (GTEx)	EpiXcan	0.998922	artery_coronary	0.999981
1205	ENSG00000174106	LEMD3	0.998792	0.0298934	0.317896	0.0709852	0.016191	0.176611	0.656131	26	32	32	C2	Artery. coronary (GTEx)	EpiXcan	0.998922	artery_coronary	0.999981
1206	ENSG00000050165	DKK3	0.998567	0.0467611	0.318004	0.0616478	0.125867	9.87404e-05	0.00101688	2	3	3	C2	Artery. coronary (GTEx)	EpiXcan	0.998922	artery_coronary	0.999981
1207	ENSG00000196391	ZNF774	-0.997909	-0.0736581	0.318323	0.0241355	0.0762688	0.00246168	0.0180231	6	6	6	C2	Artery. coronary (GTEx)	EpiXcan	0.998922	artery_coronary	0.999981
1208	ENSG00000260805	RP11-61J19.4	-0.997678	-0.0540134	0.318436	0.0436416	0.0769947	0.00206047	0.0153261	10	10	10	C2	Artery. coronary (GTEx)	EpiXcan	0.998922	artery_coronary	0.999981
1209	ENSG00000180979	LRRC57	-0.996945	-0.0521171	0.318791	0.0626338	0.18094	1.82367e-06	2.76731e-05	63	69	69	C2	Artery. coronary (GTEx)	EpiXcan	0.998922	artery_coronary	0.999981
1210	ENSG00000139921	TMX1	-0.99669	-0.0376871	0.318915	0.0766195	0.19208	3.5885e-07	6.20501e-06	4	6	6	C2	Artery. coronary (GTEx)	EpiXcan	0.998922	artery_coronary	0.999981
1211	ENSG00000177051	FBXO46	-0.996643	-0.0883058	0.318938	0.0204735	0.0491825	0.0173271	0.101669	14	19	19	C2	Artery. coronary (GTEx)	EpiXcan	0.998922	artery_coronary	0.999981
1212	ENSG00000139190	VAMP1	0.996116	0.0348887	0.319194	0.0860453	0.110815	0.000257779	0.00241502	12	14	14	C2	Artery. coronary (GTEx)	EpiXcan	0.998922	artery_coronary	0.999981
1213	ENSG00000183092	BEGAIN	0.993636	0.706999	0.3204	0.000241717	0.0979251	0.000432706	0.00384548	1	4	4	C2	Artery. coronary (GTEx)	EpiXcan	0.998922	artery_coronary	0.999981
1214	ENSG00000166263	STXBP4	0.993618	0.0292954	0.320409	0.137905	0.251975	2.96861e-09	7.64307e-08	27	31	31	C2	Artery. coronary (GTEx)	EpiXcan	0.998922	artery_coronary	0.999981
1215	ENSG00000167157	PRRX2	-0.993024	-0.127615	0.320698	0.00763131	0.044482	0.0214203	0.121414	4	4	4	C2	Artery. coronary (GTEx)	EpiXcan	0.998922	artery_coronary	0.999981
1216	ENSG00000129480	DTD2	-0.992937	-0.0301363	0.320741	0.203227	0.0216068	0.0962471	0.415164	82	97	97	C2	Artery. coronary (GTEx)	EpiXcan	0.998922	artery_coronary	0.999981
1217	ENSG00000118690	ARMC2	0.991207	0.071293	0.321584	0.0261996	0.0979007	0.000444732	0.00392992	11	17	17	C2	Artery. coronary (GTEx)	EpiXcan	0.998922	artery_coronary	0.999981
1218	ENSG00000189129	PLAC9	-0.991188	-0.032688	0.321594	0.172474	0.178581	1.72854e-06	2.64012e-05	49	57	57	C2	Artery. coronary (GTEx)	EpiXcan	0.998922	artery_coronary	0.999981
1219	ENSG00000146054	TRIM7	-0.990898	-0.0230486	0.321735	0.34656	0.144326	2.25263e-05	0.0002734	89	108	108	C2	Artery. coronary (GTEx)	EpiXcan	0.998922	artery_coronary	0.999981
1220	ENSG00000255198	SNHG9	-0.990746	-0.0729132	0.321809	0.0214883	0.221604	2.36383e-08	5.27194e-07	3	4	4	C2	Artery. coronary (GTEx)	EpiXcan	0.998922	artery_coronary	0.999981
1221	ENSG00000157978	LDLRAP1	0.990476	0.0508617	0.321941	0.0256562	0.0706769	0.00389042	0.0271902	19	24	24	C2	Artery. coronary (GTEx)	EpiXcan	0.998922	artery_coronary	0.999981
1222	ENSG00000115170	ACVR1	-0.990244	-0.0485201	0.322055	0.0377709	0.0203852	0.116507	0.484566	13	15	15	C2	Artery. coronary (GTEx)	EpiXcan	0.998922	artery_coronary	0.999981
1223	ENSG00000182150	ERCC6L2	-0.990057	-0.0398245	0.322146	0.0557406	0.0404053	0.0294328	0.15837	19	24	24	C2	Artery. coronary (GTEx)	EpiXcan	0.998922	artery_coronary	0.999981
1224	ENSG00000169592	INO80E	0.989831	0.0406908	0.322257	0.0611041	0.0594294	0.00731856	0.0478319	10	14	14	C2	Artery. coronary (GTEx)	EpiXcan	0.998922	artery_coronary	0.999981
1225	ENSG00000228106	AL392172.1	-0.989604	-0.0411061	0.322368	0.0545901	0.0869763	0.000694546	0.00583202	22	28	28	C2	Artery. coronary (GTEx)	EpiXcan	0.998922	artery_coronary	0.999981
1226	ENSG00000152404	CWF19L2	0.989237	0.0457594	0.322547	0.0317024	0.128931	8.0524e-05	0.000850542	9	13	13	C2	Artery. coronary (GTEx)	EpiXcan	0.998922	artery_coronary	0.999981
1227	ENSG00000133657	ATP13A3	0.987528	0.397563	0.323384	0.000806458	0.0160018	0.179321	0.662335	4	6	6	C2	Artery. coronary (GTEx)	EpiXcan	0.998922	artery_coronary	0.999981
1228	ENSG00000171067	C11orf24	0.985979	0.039921	0.324143	0.0715972	0.119769	0.000137394	0.00136672	32	41	41	C2	Artery. coronary (GTEx)	EpiXcan	0.998922	artery_coronary	0.999981
1229	ENSG00000186792	HYAL3	-0.985511	-0.0338899	0.324373	0.0976333	0.290549	1.5207e-10	4.87389e-09	4	5	5	C2	Artery. coronary (GTEx)	EpiXcan	0.998922	artery_coronary	0.999981
1230	ENSG00000141404	GNAL	-0.985316	-0.0565733	0.324469	0.0302278	0.153309	1.20638e-05	0.000156017	12	16	16	C2	Artery. coronary (GTEx)	EpiXcan	0.998922	artery_coronary	0.999981
1231	ENSG00000233006	MIR3936HG	0.984975	0.0417772	0.324636	0.0489545	0.0266829	0.0688865	0.318214	16	19	19	C2	Artery. coronary (GTEx)	EpiXcan	0.998922	artery_coronary	0.999981
1232	ENSG00000243789	JMJD7	0.984537	0.0952393	0.324852	0.0107018	0.0506769	0.00955244	0.0606489	10	12	12	C2	Artery. coronary (GTEx)	EpiXcan	0.998922	artery_coronary	0.999981
1233	ENSG00000136108	CKAP2	0.984316	0.0341896	0.32496	0.0978565	0.237589	2.67036e-09	6.91331e-08	24	29	29	C2	Artery. coronary (GTEx)	EpiXcan	0.998922	artery_coronary	0.999981
1234	ENSG00000197969	VPS13A	-0.983847	-0.0185948	0.325191	0.245685	0.441991	2.75325e-17	2.48787e-15	25	33	33	C2	Artery. coronary (GTEx)	EpiXcan	0.998922	artery_coronary	0.999981
1235	ENSG00000075391	RASAL2	0.983609	0.0828882	0.325308	0.0179627	0.0257756	0.0875938	0.385677	16	19	19	C2	Artery. coronary (GTEx)	EpiXcan	0.998922	artery_coronary	0.999981
1236	ENSG00000213719	CLIC1	-0.983434	-0.141953	0.325394	0.00503596	0.0196595	0.132535	0.535417	6	9	9	C2	Artery. coronary (GTEx)	EpiXcan	0.998922	artery_coronary	0.999981
1237	ENSG00000254901	BORCS8	-0.981472	-0.174777	0.32636	0.00349697	0.0182933	0.146775	0.576159	2	2	2	C2	Artery. coronary (GTEx)	EpiXcan	0.998922	artery_coronary	0.999981
1238	ENSG00000054282	SDCCAG8	0.981363	0.0431098	0.326414	0.0587035	0.172112	3.78452e-06	5.43094e-05	37	49	49	C2	Artery. coronary (GTEx)	EpiXcan	0.998922	artery_coronary	0.999981
1239	ENSG00000105700	KXD1	0.981192	0.09882	0.326498	0.00794994	0.0201405	0.122235	0.501913	9	12	12	C2	Artery. coronary (GTEx)	EpiXcan	0.998922	artery_coronary	0.999981
1240	ENSG00000125885	MCM8	-0.980906	-0.0229698	0.326639	0.126894	0.301354	4.27488e-11	1.52351e-09	28	31	31	C2	Artery. coronary (GTEx)	EpiXcan	0.998922	artery_coronary	0.999981
1241	ENSG00000171503	ETFDH	-0.980316	-0.0636014	0.32693	0.0273958	0.0225273	0.0918804	0.400148	10	10	10	C2	Artery. coronary (GTEx)	EpiXcan	0.998922	artery_coronary	0.999981
1242	ENSG00000130714	POMT1	-0.980029	-0.0289995	0.327072	0.0706852	0.0893331	0.000825229	0.00680292	20	24	24	C2	Artery. coronary (GTEx)	EpiXcan	0.998922	artery_coronary	0.999981
1243	ENSG00000145020	AMT	-0.979837	-0.0450608	0.327167	0.057313	0.405376	2.70849e-16	2.03953e-14	17	25	25	C2	Artery. coronary (GTEx)	EpiXcan	0.998922	artery_coronary	0.999981
1244	ENSG00000132623	ANKEF1	-0.97981	-0.0425312	0.32718	0.0903546	0.021144	0.122363	0.502061	35	41	41	C2	Artery. coronary (GTEx)	EpiXcan	0.998922	artery_coronary	0.999981
1245	ENSG00000163635	ATXN7	-0.979765	-0.0291964	0.327202	0.156111	0.0114437	0.245073	0.806697	68	90	90	C2	Artery. coronary (GTEx)	EpiXcan	0.998922	artery_coronary	0.999981
1246	ENSG00000115594	IL1R1	0.97928	0.05124	0.327442	0.0439518	0.173565	2.8159e-06	4.13412e-05	4	7	7	C2	Artery. coronary (GTEx)	EpiXcan	0.998922	artery_coronary	0.999981
1247	ENSG00000171246	NPTX1	-0.978712	-0.102074	0.327722	0.0111447	0.02845	0.0680549	0.315204	2	2	2	C2	Artery. coronary (GTEx)	EpiXcan	0.998922	artery_coronary	0.999981
1248	ENSG00000227097	RPS28P7	-0.978259	-0.0717108	0.327946	0.0218126	0.0629213	0.00632535	0.0420469	4	4	4	C2	Artery. coronary (GTEx)	EpiXcan	0.998922	artery_coronary	0.999981
1249	ENSG00000137275	RIPK1	0.977802	0.0775701	0.328172	0.0237308	0.0352544	0.0384808	0.198805	7	8	8	C2	Artery. coronary (GTEx)	EpiXcan	0.998922	artery_coronary	0.999981
1250	ENSG00000141446	ESCO1	-0.977773	-0.0636266	0.328186	0.0429839	0.0519503	0.0150333	0.089675	14	18	18	C2	Artery. coronary (GTEx)	EpiXcan	0.998922	artery_coronary	0.999981
1251	ENSG00000142937	RPS8	-0.977426	-0.0319034	0.328358	0.103067	0.0937667	0.000805392	0.00666685	21	25	25	C2	Artery. coronary (GTEx)	EpiXcan	0.998922	artery_coronary	0.999981
1252	ENSG00000142494	SLC47A1	-0.977033	-0.087927	0.328553	0.0115781	0.118121	8.90102e-05	0.000928969	2	3	3	C2	Artery. coronary (GTEx)	EpiXcan	0.998922	artery_coronary	0.999981
1253	ENSG00000128602	SMO	0.976641	0.0253629	0.328747	0.0400143	0.0477852	0.0168809	0.0993836	32	34	34	C2	Artery. coronary (GTEx)	EpiXcan	0.998922	artery_coronary	0.999981
1254	ENSG00000160336	ZNF761	-0.976604	-0.0264182	0.328765	0.174654	0.117367	0.000107382	0.00109701	45	61	61	C2	Artery. coronary (GTEx)	EpiXcan	0.998922	artery_coronary	0.999981
1255	ENSG00000163681	SLMAP	0.97556	0.121252	0.329282	0.00507226	0.0184689	0.150633	0.587188	2	2	2	C2	Artery. coronary (GTEx)	EpiXcan	0.998922	artery_coronary	0.999981
1256	ENSG00000002016	RAD52	-0.973974	-0.0575028	0.33007	0.0336142	0.0305176	0.0611082	0.28837	11	14	14	C2	Artery. coronary (GTEx)	EpiXcan	0.998922	artery_coronary	0.999981
1257	ENSG00000164331	ANKRA2	-0.973951	-0.0553035	0.330081	0.054361	0.0647234	0.004201	0.0291572	20	22	22	C2	Artery. coronary (GTEx)	EpiXcan	0.998922	artery_coronary	0.999981
1258	ENSG00000180787	ZFP3	-0.973912	-0.20483	0.3301	0.0015704	0.0120743	0.234522	0.786568	1	1	1	C2	Artery. coronary (GTEx)	EpiXcan	0.998922	artery_coronary	0.999981
1259	ENSG00000115816	CEBPZ	-0.97357	-0.0345822	0.33027	0.0678287	0.02857	0.0670793	0.311613	13	16	16	C2	Artery. coronary (GTEx)	EpiXcan	0.998922	artery_coronary	0.999981
1260	ENSG00000251661	AC136475.1	-0.973026	-0.112676	0.33054	0.00814411	0.033307	0.050318	0.246763	3	4	4	C2	Artery. coronary (GTEx)	EpiXcan	0.998922	artery_coronary	0.999981
1261	ENSG00000231365	AL359915.2	-0.972837	-0.0278178	0.330634	0.110874	0.358259	8.75567e-14	4.61022e-12	13	17	17	C2	Artery. coronary (GTEx)	EpiXcan	0.998922	artery_coronary	0.999981
1262	ENSG00000196220	SRGAP3	-0.971539	-0.0477226	0.33128	0.0491416	0.251589	7.10565e-09	1.71e-07	8	11	11	C2	Artery. coronary (GTEx)	EpiXcan	0.998922	artery_coronary	0.999981
1263	ENSG00000148154	UGCG	-0.971473	-0.0805393	0.331313	0.0128859	0.0293511	0.0537826	0.260831	5	6	6	C2	Artery. coronary (GTEx)	EpiXcan	0.998922	artery_coronary	0.999981
1264	ENSG00000185684	EP400NL	0.971065	0.0363233	0.331516	0.0901788	0.290538	1.11493e-10	3.64854e-09	23	33	33	C2	Artery. coronary (GTEx)	EpiXcan	0.998922	artery_coronary	0.999981
1265	ENSG00000198874	TYW1	0.971027	0.0276228	0.331535	0.145432	0.297291	7.41453e-11	2.52671e-09	8	8	8	C2	Artery. coronary (GTEx)	EpiXcan	0.998922	artery_coronary	0.999981
1266	ENSG00000139438	FAM222A	0.968622	0.229599	0.332734	0.00201514	0.0109541	0.26032	0.834909	3	4	4	C2	Artery. coronary (GTEx)	EpiXcan	0.998922	artery_coronary	0.999981
1267	ENSG00000160352	ZNF714	0.967503	0.0929928	0.333293	0.0135454	0.0830486	0.00155492	0.011931	5	8	8	C2	Artery. coronary (GTEx)	EpiXcan	0.998922	artery_coronary	0.999981
1268	ENSG00000167077	MEI1	-0.967126	-0.064138	0.333481	0.0329437	0.0877616	0.0013295	0.010345	16	20	20	C2	Artery. coronary (GTEx)	EpiXcan	0.998922	artery_coronary	0.999981
1269	ENSG00000166562	SEC11C	0.966088	0.208654	0.334	0.00206901	0.0128158	0.215333	0.748005	1	2	2	C2	Artery. coronary (GTEx)	EpiXcan	0.998922	artery_coronary	0.999981
1270	ENSG00000141934	PLPP2	0.965489	0.0934749	0.3343	0.0165228	0.106448	0.000243049	0.00228927	1	1	1	C2	Artery. coronary (GTEx)	EpiXcan	0.998922	artery_coronary	0.999981
1271	ENSG00000131351	HAUS8	0.965208	0.035982	0.334441	0.0805373	0.0124016	0.241497	0.801329	48	61	61	C2	Artery. coronary (GTEx)	EpiXcan	0.998922	artery_coronary	0.999981
1272	ENSG00000144455	SUMF1	0.965158	0.0238874	0.334466	0.19408	0.322414	5.22261e-13	2.47959e-11	26	35	35	C2	Artery. coronary (GTEx)	EpiXcan	0.998922	artery_coronary	0.999981
1273	ENSG00000144401	METTL21A	0.963721	0.0638774	0.335186	0.0289434	0.0124923	0.20575	0.725551	24	30	30	C2	Artery. coronary (GTEx)	EpiXcan	0.998922	artery_coronary	0.999981
1274	ENSG00000204164	BMS1P5	-0.961449	-0.510055	0.336327	0.000403859	0.118523	0.000134893	0.00134375	4	9	9	C2	Artery. coronary (GTEx)	EpiXcan	0.998922	artery_coronary	0.999981
1275	ENSG00000258289	CHURC1	-0.960866	-0.0274097	0.33662	0.144243	0.283519	2.36301e-10	7.42071e-09	12	13	13	C2	Artery. coronary (GTEx)	EpiXcan	0.998922	artery_coronary	0.999981
1276	ENSG00000130518	KIAA1683	0.960729	0.0265755	0.336689	0.156058	0.232708	6.64151e-09	1.61215e-07	29	33	33	C2	Artery. coronary (GTEx)	EpiXcan	0.998922	artery_coronary	0.999981
1277	ENSG00000101004	NINL	-0.960656	-0.0454467	0.336725	0.0542052	0.0453688	0.0107932	0.0673961	3	3	3	C2	Artery. coronary (GTEx)	EpiXcan	0.998922	artery_coronary	0.999981
1278	ENSG00000000938	FGR	-0.960517	-0.0588172	0.336795	0.0302813	0.023214	0.0987589	0.42391	11	12	12	C2	Artery. coronary (GTEx)	EpiXcan	0.998922	artery_coronary	0.999981
1279	ENSG00000204514	ZNF814	0.959735	0.0352904	0.337188	0.101621	0.0538385	0.0107371	0.0671057	42	63	63	C2	Artery. coronary (GTEx)	EpiXcan	0.998922	artery_coronary	0.999981
1280	ENSG00000167702	KIFC2	0.958901	0.0636012	0.337609	0.0311503	0.0931169	0.000607969	0.00518588	15	19	19	C2	Artery. coronary (GTEx)	EpiXcan	0.998922	artery_coronary	0.999981
1281	ENSG00000131845	ZNF304	-0.958789	-0.0369657	0.337665	0.0867326	0.173735	2.34209e-06	3.47125e-05	12	16	16	C2	Artery. coronary (GTEx)	EpiXcan	0.998922	artery_coronary	0.999981
1282	ENSG00000112701	SENP6	0.958531	0.0415099	0.337795	0.0551383	0.125328	8.98763e-05	0.000936613	18	22	22	C2	Artery. coronary (GTEx)	EpiXcan	0.998922	artery_coronary	0.999981
1283	ENSG00000196363	WDR5	-0.958117	-0.020019	0.338004	0.288588	0.190429	7.97495e-07	1.29279e-05	78	96	96	C2	Artery. coronary (GTEx)	EpiXcan	0.998922	artery_coronary	0.999981
1284	ENSG00000214135	AC132008.2	0.956589	0.0976477	0.338775	0.0293502	0.0975091	0.00069003	0.00580106	13	15	15	C2	Artery. coronary (GTEx)	EpiXcan	0.998922	artery_coronary	0.999981
1285	ENSG00000167699	GLOD4	0.956114	0.0755088	0.339015	0.0163591	0.0228669	0.100943	0.431831	15	18	18	C2	Artery. coronary (GTEx)	EpiXcan	0.998922	artery_coronary	0.999981
1286	ENSG00000178301	AQP11	-0.955486	-0.0530995	0.339332	0.0249328	0.0570247	0.00728376	0.0476489	28	36	36	C2	Artery. coronary (GTEx)	EpiXcan	0.998922	artery_coronary	0.999981
1287	ENSG00000112308	C6orf62	0.955278	0.0419173	0.339437	0.0496451	0.132828	3.84256e-05	0.000438979	12	15	15	C2	Artery. coronary (GTEx)	EpiXcan	0.998922	artery_coronary	0.999981
1288	ENSG00000197345	MRPL21	0.954971	0.0260448	0.339592	0.191701	0.607705	5.55411e-29	3.38221e-26	19	24	24	C2	Artery. coronary (GTEx)	EpiXcan	0.998922	artery_coronary	0.999981
1289	ENSG00000091262	ABCC6	0.953659	0.0334863	0.340256	0.119862	0.0650568	0.00568975	0.0383682	33	39	39	C2	Artery. coronary (GTEx)	EpiXcan	0.998922	artery_coronary	0.999981
1290	ENSG00000181982	CCDC149	-0.953573	-0.219052	0.3403	0.00284244	0.0153742	0.180125	0.664351	1	1	1	C2	Artery. coronary (GTEx)	EpiXcan	0.998922	artery_coronary	0.999981
1291	ENSG00000117407	ARTN	-0.95333	-0.0291378	0.340423	0.145668	0.0591565	0.0068983	0.0453604	41	46	46	C2	Artery. coronary (GTEx)	EpiXcan	0.998922	artery_coronary	0.999981
1292	ENSG00000225733	FGD5-AS1	-0.953085	-0.0576135	0.340547	0.0309684	0.0246948	0.0946398	0.409619	11	11	11	C2	Artery. coronary (GTEx)	EpiXcan	0.998922	artery_coronary	0.999981
1293	ENSG00000118162	KPTN	-0.952821	-0.18717	0.340681	0.0029304	0.0389475	0.0337648	0.177519	2	3	3	C2	Artery. coronary (GTEx)	EpiXcan	0.998922	artery_coronary	0.999981
1294	ENSG00000068097	HEATR6	-0.95232	-0.111913	0.340935	0.00776383	0.0856801	0.0014105	0.0109328	6	7	7	C2	Artery. coronary (GTEx)	EpiXcan	0.998922	artery_coronary	0.999981
1295	ENSG00000104361	NIPAL2	-0.951276	-0.0388595	0.341465	0.0540941	0.0198839	0.132021	0.533929	14	18	18	C2	Artery. coronary (GTEx)	EpiXcan	0.998922	artery_coronary	0.999981
1296	ENSG00000187720	THSD4	-0.951147	-0.0184241	0.34153	0.271568	0.0328831	0.0515099	0.251962	79	91	91	C2	Artery. coronary (GTEx)	EpiXcan	0.998922	artery_coronary	0.999981
1297	ENSG00000128829	EIF2AK4	0.951135	0.0386735	0.341536	0.0615025	0.175004	5.17354e-07	8.62627e-06	11	15	15	C2	Artery. coronary (GTEx)	EpiXcan	0.998922	artery_coronary	0.999981
1298	ENSG00000222019	URAHP	-0.950901	-0.0787454	0.341655	0.0183961	0.0174874	0.146291	0.575711	3	4	4	C2	Artery. coronary (GTEx)	EpiXcan	0.998922	artery_coronary	0.999981
1299	ENSG00000272143	FGF14-AS2	0.949875	0.0446914	0.342176	0.0469723	0.0186275	0.144089	0.569246	23	28	28	C2	Artery. coronary (GTEx)	EpiXcan	0.998922	artery_coronary	0.999981
1300	ENSG00000228998	AC091167.2	-0.94975	-0.0313376	0.342239	0.17174	0.176533	2.05718e-06	3.08159e-05	29	34	34	C2	Artery. coronary (GTEx)	EpiXcan	0.998922	artery_coronary	0.999981
1301	ENSG00000196267	ZNF836	0.94741	0.0503802	0.34343	0.0484631	0.0640365	0.00598226	0.0400706	9	15	15	C2	Artery. coronary (GTEx)	EpiXcan	0.998922	artery_coronary	0.999981
1302	ENSG00000140511	HAPLN3	0.947302	0.191649	0.343485	0.00295945	0.0175249	0.16122	0.617289	4	5	5	C2	Artery. coronary (GTEx)	EpiXcan	0.998922	artery_coronary	0.999981
1303	ENSG00000178202	KDELC2	0.945614	0.0414297	0.344346	0.0628506	0.128333	6.41916e-05	0.000694524	21	24	24	C2	Artery. coronary (GTEx)	EpiXcan	0.998922	artery_coronary	0.999981
1304	ENSG00000131781	FMO5	-0.945079	-0.0979418	0.344619	0.00744175	0.0592511	0.00866254	0.0554957	11	13	13	C2	Artery. coronary (GTEx)	EpiXcan	0.998922	artery_coronary	0.999981
1305	ENSG00000161692	DBF4B	-0.944894	-0.0313109	0.344713	0.124878	0.303806	1.35647e-11	5.1348e-10	48	57	57	C2	Artery. coronary (GTEx)	EpiXcan	0.998922	artery_coronary	0.999981
1306	ENSG00000214402	LCNL1	0.944169	0.0662124	0.345083	0.0283551	0.0524144	0.0141234	0.0847888	22	27	27	C2	Artery. coronary (GTEx)	EpiXcan	0.998922	artery_coronary	0.999981
1307	ENSG00000168961	LGALS9	0.943684	0.0622629	0.345331	0.0268349	0.0936538	0.000900312	0.00732275	5	5	5	C2	Artery. coronary (GTEx)	EpiXcan	0.998922	artery_coronary	0.999981
1308	ENSG00000180346	TIGD2	-0.943033	-0.0251637	0.345664	0.0736719	0.0522972	0.011353	0.0703965	31	36	36	C2	Artery. coronary (GTEx)	EpiXcan	0.998922	artery_coronary	0.999981
1309	ENSG00000112309	B3GAT2	0.941437	0.0808874	0.346481	0.0162985	0.0221505	0.111896	0.469789	11	16	16	C2	Artery. coronary (GTEx)	EpiXcan	0.998922	artery_coronary	0.999981
1310	ENSG00000159445	THEM4	0.941154	0.0273219	0.346626	0.160338	0.190583	4.76385e-07	8.03885e-06	46	57	57	C2	Artery. coronary (GTEx)	EpiXcan	0.998922	artery_coronary	0.999981
1311	ENSG00000173715	C11orf80	-0.940546	-0.0527931	0.346938	0.0314638	0.138046	1.72758e-05	0.000215079	3	5	5	C2	Artery. coronary (GTEx)	EpiXcan	0.998922	artery_coronary	0.999981
1312	ENSG00000196586	MYO6	-0.940186	-0.052535	0.347122	0.0359157	0.0802128	0.00149333	0.0115301	34	41	41	C2	Artery. coronary (GTEx)	EpiXcan	0.998922	artery_coronary	0.999981
1313	ENSG00000184602	SNN	-0.939857	-0.069986	0.347291	0.032308	0.0290761	0.0629482	0.29546	14	18	18	C2	Artery. coronary (GTEx)	EpiXcan	0.998922	artery_coronary	0.999981
1314	ENSG00000223573	TINCR	-0.939441	-0.0738782	0.347504	0.0289646	0.0458677	0.0212542	0.120618	14	14	14	C2	Artery. coronary (GTEx)	EpiXcan	0.998922	artery_coronary	0.999981
1315	ENSG00000149451	ADAM33	0.938251	0.0400527	0.348115	0.0586278	0.0873911	0.000902325	0.00733486	19	21	21	C2	Artery. coronary (GTEx)	EpiXcan	0.998922	artery_coronary	0.999981
1316	ENSG00000116213	WRAP73	0.938106	0.190106	0.34819	0.0035779	0.307707	2.12485e-11	7.83176e-10	2	4	4	C2	Artery. coronary (GTEx)	EpiXcan	0.998922	artery_coronary	0.999981
1317	ENSG00000117151	CTBS	0.938081	0.0374257	0.348203	0.0996259	0.0733396	0.00298071	0.0213982	40	46	46	C2	Artery. coronary (GTEx)	EpiXcan	0.998922	artery_coronary	0.999981
1318	ENSG00000101557	USP14	0.938068	0.0482216	0.34821	0.0435367	0.105399	0.000139284	0.00138257	8	12	12	C2	Artery. coronary (GTEx)	EpiXcan	0.998922	artery_coronary	0.999981
1319	ENSG00000165801	ARHGEF40	0.937847	0.0279085	0.348323	0.0706573	0.0418351	0.0250443	0.138153	21	31	31	C2	Artery. coronary (GTEx)	EpiXcan	0.998922	artery_coronary	0.999981
1320	ENSG00000090238	YPEL3	-0.93666	-0.0458936	0.348934	0.0432037	0.149949	1.32099e-05	0.000169741	7	9	9	C2	Artery. coronary (GTEx)	EpiXcan	0.998922	artery_coronary	0.999981
1321	ENSG00000184557	SOCS3	0.936579	0.0942138	0.348975	0.0125541	0.0363628	0.0397573	0.204045	7	8	8	C2	Artery. coronary (GTEx)	EpiXcan	0.998922	artery_coronary	0.999981
1322	ENSG00000205659	LIN52	0.936247	0.0465781	0.349146	0.0459384	0.0454972	0.0158435	0.0938285	23	25	25	C2	Artery. coronary (GTEx)	EpiXcan	0.998922	artery_coronary	0.999981
1323	ENSG00000167325	RRM1	0.933645	0.026357	0.350487	0.128588	0.176201	2.77423e-06	4.0815e-05	39	49	49	C2	Artery. coronary (GTEx)	EpiXcan	0.998922	artery_coronary	0.999981
1324	ENSG00000177427	MIEF2	0.933556	0.0586253	0.350533	0.031148	0.0749582	0.00312629	0.0223181	11	15	15	C2	Artery. coronary (GTEx)	EpiXcan	0.998922	artery_coronary	0.999981
1325	ENSG00000263004	AC007114.1	0.93314	0.0700144	0.350747	0.0244084	0.115848	7.56138e-05	0.000802308	9	11	11	C2	Artery. coronary (GTEx)	EpiXcan	0.998922	artery_coronary	0.999981
1326	ENSG00000170579	DLGAP1	-0.932876	-0.0412376	0.350884	0.0616355	0.167398	5.38909e-06	7.49549e-05	49	60	60	C2	Artery. coronary (GTEx)	EpiXcan	0.998922	artery_coronary	0.999981
1327	ENSG00000141068	KSR1	0.932362	0.0708746	0.35115	0.0251288	0.0345577	0.0454061	0.22786	8	10	10	C2	Artery. coronary (GTEx)	EpiXcan	0.998922	artery_coronary	0.999981
1328	ENSG00000114698	PLSCR4	-0.932224	-0.0973454	0.351221	0.0098915	0.0749409	0.00187432	0.0140986	7	14	14	C2	Artery. coronary (GTEx)	EpiXcan	0.998922	artery_coronary	0.999981
1329	ENSG00000151883	PARP8	0.932141	0.0384695	0.351264	0.0794744	0.147147	1.2949e-05	0.000166695	29	37	37	C2	Artery. coronary (GTEx)	EpiXcan	0.998922	artery_coronary	0.999981
1330	ENSG00000164543	STK17A	0.930895	0.0437127	0.351908	0.0590003	0.168864	4.46394e-07	7.59683e-06	13	13	13	C2	Artery. coronary (GTEx)	EpiXcan	0.998922	artery_coronary	0.999981
1331	ENSG00000183617	MRPL54	0.930694	0.0279304	0.352012	0.145114	0.524657	1.55345e-22	3.06445e-20	12	24	24	C2	Artery. coronary (GTEx)	EpiXcan	0.998922	artery_coronary	0.999981
1332	ENSG00000111321	LTBR	-0.930669	-0.041439	0.352025	0.0671448	0.279932	1.5365e-10	4.91329e-09	9	12	12	C2	Artery. coronary (GTEx)	EpiXcan	0.998922	artery_coronary	0.999981
1333	ENSG00000090263	MRPS33	-0.929802	-0.039005	0.352473	0.0611267	0.107438	0.000339683	0.00309531	39	48	48	C2	Artery. coronary (GTEx)	EpiXcan	0.998922	artery_coronary	0.999981
1334	ENSG00000111716	LDHB	-0.929349	-0.140803	0.352708	0.00482198	0.0234576	0.080261	0.359186	28	40	40	C2	Artery. coronary (GTEx)	EpiXcan	0.998922	artery_coronary	0.999981
1335	ENSG00000197951	ZNF71	-0.92867	-0.0444467	0.35306	0.0546706	0.0189875	0.121288	0.499572	28	35	35	C2	Artery. coronary (GTEx)	EpiXcan	0.998922	artery_coronary	0.999981
1336	ENSG00000006432	MAP3K9	0.928555	0.117814	0.35312	0.01022	0.075869	0.00304929	0.0218234	6	8	8	C2	Artery. coronary (GTEx)	EpiXcan	0.998922	artery_coronary	0.999981
1337	ENSG00000170458	CD14	0.927958	0.0661897	0.353429	0.030874	0.0108134	0.268294	0.85054	20	21	21	C2	Artery. coronary (GTEx)	EpiXcan	0.998922	artery_coronary	0.999981
1338	ENSG00000136425	CIB2	-0.927458	-0.0326805	0.353689	0.0246321	0.130402	4.06275e-05	0.000461125	13	17	17	C2	Artery. coronary (GTEx)	EpiXcan	0.998922	artery_coronary	0.999981
1339	ENSG00000260027	HOXB7	-0.92737	-0.0704721	0.353734	0.0181639	0.0134121	0.210734	0.738334	6	7	7	C2	Artery. coronary (GTEx)	EpiXcan	0.998922	artery_coronary	0.999981
1340	ENSG00000100154	TTC28	0.926871	0.064561	0.353993	0.0344452	0.0149344	0.195452	0.702441	11	13	13	C2	Artery. coronary (GTEx)	EpiXcan	0.998922	artery_coronary	0.999981
1341	ENSG00000196756	SNHG17	-0.925494	-0.0157618	0.354709	0.437849	0.528023	1.15429e-26	5.21518e-24	65	75	75	C2	Artery. coronary (GTEx)	EpiXcan	0.998922	artery_coronary	0.999981
1342	ENSG00000178075	GRAMD1C	-0.92504	-0.0497368	0.354945	0.0489769	0.179167	1.79135e-06	2.72586e-05	4	4	4	C2	Artery. coronary (GTEx)	EpiXcan	0.998922	artery_coronary	0.999981
1343	ENSG00000178295	GEN1	-0.924216	-0.0238218	0.355374	0.17335	0.311206	1.36151e-11	5.13996e-10	27	27	27	C2	Artery. coronary (GTEx)	EpiXcan	0.998922	artery_coronary	0.999981
1344	ENSG00000090857	PDPR	-0.924168	-0.0234898	0.355399	0.101696	0.0283422	0.0592539	0.281326	39	54	54	C2	Artery. coronary (GTEx)	EpiXcan	0.998922	artery_coronary	0.999981
1345	ENSG00000124212	PTGIS	-0.924039	-0.0516315	0.355466	0.0290447	0.166291	3.3153e-06	4.82182e-05	3	3	3	C2	Artery. coronary (GTEx)	EpiXcan	0.998922	artery_coronary	0.999981
1346	ENSG00000240065	PSMB9	-0.924006	-0.0820398	0.355483	0.0137577	0.0377898	0.0386513	0.199392	15	21	21	C2	Artery. coronary (GTEx)	EpiXcan	0.998922	artery_coronary	0.999981
1347	ENSG00000169131	ZNF354A	-0.922999	-0.0798339	0.356008	0.0138314	0.0147159	0.191153	0.691628	10	13	13	C2	Artery. coronary (GTEx)	EpiXcan	0.998922	artery_coronary	0.999981
1348	ENSG00000145949	MYLK4	-0.922579	-0.0235427	0.356227	0.134833	0.212389	5.28059e-08	1.09408e-06	21	24	24	C2	Artery. coronary (GTEx)	EpiXcan	0.998922	artery_coronary	0.999981
1349	ENSG00000172890	NADSYN1	0.921978	0.0371017	0.35654	0.0744789	0.186622	4.3603e-07	7.44761e-06	57	68	68	C2	Artery. coronary (GTEx)	EpiXcan	0.998922	artery_coronary	0.999981
1350	ENSG00000248144	ADH1C	-0.921863	-1.42862	0.3566	4.3287e-05	0.103873	0.000180944	0.00175506	1	3	3	C2	Artery. coronary (GTEx)	EpiXcan	0.998922	artery_coronary	0.999981
1351	ENSG00000100083	GGA1	-0.921576	-0.0736369	0.35675	0.017184	0.0282053	0.0610984	0.28837	13	15	15	C2	Artery. coronary (GTEx)	EpiXcan	0.998922	artery_coronary	0.999981
1352	ENSG00000171160	MORN4	-0.920901	-0.0341402	0.357102	0.0638559	0.159948	5.35048e-06	7.44918e-05	19	21	21	C2	Artery. coronary (GTEx)	EpiXcan	0.998922	artery_coronary	0.999981
1353	ENSG00000107554	DNMBP	0.920898	0.0256305	0.357103	0.0923804	0.101498	0.000419487	0.00373749	49	53	53	C2	Artery. coronary (GTEx)	EpiXcan	0.998922	artery_coronary	0.999981
1354	ENSG00000221821	C6orf226	0.919691	0.0462509	0.357734	0.0407607	0.0552631	0.0112599	0.0699055	28	34	34	C2	Artery. coronary (GTEx)	EpiXcan	0.998922	artery_coronary	0.999981
1355	ENSG00000006071	ABCC8	-0.9188	-0.0319381	0.3582	0.127397	0.334208	2.0127e-12	8.70057e-11	1	1	1	C2	Artery. coronary (GTEx)	EpiXcan	0.998922	artery_coronary	0.999981
1356	ENSG00000127184	COX7C	-0.917139	-0.647365	0.35907	0.000247398	0.0914549	0.00103633	0.00830368	3	9	9	C2	Artery. coronary (GTEx)	EpiXcan	0.998922	artery_coronary	0.999981
1357	ENSG00000101546	RBFA	-0.916799	-0.0991831	0.359248	0.0112426	0.0695721	0.00442897	0.0305728	8	9	9	C2	Artery. coronary (GTEx)	EpiXcan	0.998922	artery_coronary	0.999981
1358	ENSG00000182809	CRIP2	-0.9167	-0.606988	0.3593	0.000780977	0.0141087	0.194882	0.700775	1	1	1	C2	Artery. coronary (GTEx)	EpiXcan	0.998922	artery_coronary	0.999981
1359	ENSG00000106367	AP1S1	0.915606	0.259795	0.359874	0.00149695	0.0119442	0.212862	0.742737	2	5	5	C2	Artery. coronary (GTEx)	EpiXcan	0.998922	artery_coronary	0.999981
1360	ENSG00000234072	AC074117.1	0.91513	0.0694184	0.360123	0.0216682	0.0836864	0.00178333	0.0134743	5	5	5	C2	Artery. coronary (GTEx)	EpiXcan	0.998922	artery_coronary	0.999981
1361	ENSG00000196872	KIAA1211L	0.914171	0.0331071	0.360627	0.0959036	0.0540933	0.0124661	0.0763113	25	30	30	C2	Artery. coronary (GTEx)	EpiXcan	0.998922	artery_coronary	0.999981
1362	ENSG00000203896	LIME1	-0.914008	-0.0791016	0.360713	0.016002	0.081381	0.00136096	0.0105663	16	20	20	C2	Artery. coronary (GTEx)	EpiXcan	0.998922	artery_coronary	0.999981
1363	ENSG00000166387	PPFIBP2	0.913955	0.0756885	0.360741	0.0149136	0.0363057	0.0388535	0.200069	8	9	9	C2	Artery. coronary (GTEx)	EpiXcan	0.998922	artery_coronary	0.999981
1364	ENSG00000145244	CORIN	0.913572	0.0177074	0.360942	0.208251	0.0447174	0.0161077	0.0952317	68	81	81	C2	Artery. coronary (GTEx)	EpiXcan	0.998922	artery_coronary	0.999981
1365	ENSG00000125835	SNRPB	0.913386	0.0882439	0.361039	0.0126097	0.0130171	0.224437	0.765887	11	15	15	C2	Artery. coronary (GTEx)	EpiXcan	0.998922	artery_coronary	0.999981
1366	ENSG00000112578	BYSL	0.912467	0.16836	0.361523	0.00323677	0.0178926	0.145416	0.573437	2	2	2	C2	Artery. coronary (GTEx)	EpiXcan	0.998922	artery_coronary	0.999981
1367	ENSG00000119147	C2orf40	-0.912391	-0.0217743	0.361563	0.18146	0.117912	0.000166033	0.0016194	52	66	66	C2	Artery. coronary (GTEx)	EpiXcan	0.998922	artery_coronary	0.999981
1368	ENSG00000178852	EFCAB13	-0.912227	-0.0336369	0.361649	0.0940068	0.141393	2.49915e-05	0.000298407	22	25	25	C2	Artery. coronary (GTEx)	EpiXcan	0.998922	artery_coronary	0.999981
1369	ENSG00000172728	FUT10	0.912174	0.0226366	0.361677	0.130277	0.0915742	0.000599365	0.00511872	91	116	116	C2	Artery. coronary (GTEx)	EpiXcan	0.998922	artery_coronary	0.999981
1370	ENSG00000196199	MPHOSPH8	0.911254	0.0661398	0.362162	0.013693	0.0294464	0.0686332	0.317568	4	5	5	C2	Artery. coronary (GTEx)	EpiXcan	0.998922	artery_coronary	0.999981
1371	ENSG00000112293	GPLD1	-0.911185	-0.0594406	0.362198	0.0205462	0.0235353	0.100729	0.431177	25	29	29	C2	Artery. coronary (GTEx)	EpiXcan	0.998922	artery_coronary	0.999981
1372	ENSG00000164040	PGRMC2	-0.911007	-0.143163	0.362292	0.00440996	0.0313763	0.0584923	0.278276	3	5	5	C2	Artery. coronary (GTEx)	EpiXcan	0.998922	artery_coronary	0.999981
1373	ENSG00000129450	SIGLEC9	0.910801	0.3294	0.3624	0.000412583	0.0209652	0.108527	0.458531	1	1	1	C2	Artery. coronary (GTEx)	EpiXcan	0.998922	artery_coronary	0.999981
1374	ENSG00000075643	MOCOS	-0.910588	-0.0630132	0.362513	0.0323479	0.192719	2.47663e-07	4.40758e-06	20	26	26	C2	Artery. coronary (GTEx)	EpiXcan	0.998922	artery_coronary	0.999981
1375	ENSG00000106526	ACTR3C	-0.909285	-0.0614059	0.363199	0.0227891	0.12517	4.83725e-05	0.000538557	3	4	4	C2	Artery. coronary (GTEx)	EpiXcan	0.998922	artery_coronary	0.999981
1376	ENSG00000122390	NAA60	-0.90928	-0.0354643	0.363202	0.0892209	0.106517	9.15648e-05	0.000952084	18	22	22	C2	Artery. coronary (GTEx)	EpiXcan	0.998922	artery_coronary	0.999981
1377	ENSG00000171940	ZNF217	-0.909164	-0.0410062	0.363263	0.0782287	0.0531465	0.0106297	0.066613	30	32	32	C2	Artery. coronary (GTEx)	EpiXcan	0.998922	artery_coronary	0.999981
1378	ENSG00000135775	COG2	-0.907827	-0.067898	0.36397	0.0226577	0.0471419	0.0191062	0.110351	17	22	22	C2	Artery. coronary (GTEx)	EpiXcan	0.998922	artery_coronary	0.999981
1379	ENSG00000081014	AP4E1	-0.906757	-0.0314997	0.364535	0.13812	0.0335965	0.0425434	0.21597	34	36	36	C2	Artery. coronary (GTEx)	EpiXcan	0.998922	artery_coronary	0.999981
1380	ENSG00000091947	TMEM101	-0.906522	-0.0340367	0.364659	0.11115	0.0233778	0.10299	0.438842	35	37	37	C2	Artery. coronary (GTEx)	EpiXcan	0.998922	artery_coronary	0.999981
1381	ENSG00000070413	DGCR2	0.905916	0.0468207	0.36498	0.0433305	0.109733	0.00027631	0.00256363	6	6	6	C2	Artery. coronary (GTEx)	EpiXcan	0.998922	artery_coronary	0.999981
1382	ENSG00000149679	CABLES2	-0.90489	-0.0289755	0.365524	0.106618	0.181954	4.5347e-07	7.68923e-06	20	23	23	C2	Artery. coronary (GTEx)	EpiXcan	0.998922	artery_coronary	0.999981
1383	ENSG00000162669	HFM1	-0.904859	-0.0317076	0.36554	0.0923112	0.37415	9.73109e-15	5.95169e-13	21	29	29	C2	Artery. coronary (GTEx)	EpiXcan	0.998922	artery_coronary	0.999981
1384	ENSG00000263874	LINC00672	-0.903678	-0.177752	0.366166	0.00323975	0.0243516	0.0887898	0.390059	3	6	6	C2	Artery. coronary (GTEx)	EpiXcan	0.998922	artery_coronary	0.999981
1385	ENSG00000067057	PFKP	-0.903581	-0.0381939	0.366217	0.0735237	0.0980468	0.000494841	0.00432361	15	19	19	C2	Artery. coronary (GTEx)	EpiXcan	0.998922	artery_coronary	0.999981
1386	ENSG00000128944	KNSTRN	0.90317	0.0163549	0.366435	0.330301	0.534927	1.15514e-24	3.30182e-22	14	14	14	C2	Artery. coronary (GTEx)	EpiXcan	0.998922	artery_coronary	0.999981
1387	ENSG00000167747	C19orf48	-0.902549	-0.0571955	0.366765	0.024536	0.1463	2.45981e-05	0.00029421	13	15	15	C2	Artery. coronary (GTEx)	EpiXcan	0.998922	artery_coronary	0.999981
1388	ENSG00000228716	DHFR	-0.90184	-0.0219742	0.367142	0.234606	0.181499	5.48986e-07	9.1103e-06	37	41	41	C2	Artery. coronary (GTEx)	EpiXcan	0.998922	artery_coronary	0.999981
1389	ENSG00000140464	PML	-0.900893	-0.0871263	0.367645	0.0121135	0.0204749	0.126468	0.516043	6	6	6	C2	Artery. coronary (GTEx)	EpiXcan	0.998922	artery_coronary	0.999981
1390	ENSG00000130699	TAF4	-0.89996	-0.079563	0.368142	0.0180486	0.036811	0.0397261	0.203961	7	12	12	C2	Artery. coronary (GTEx)	EpiXcan	0.998922	artery_coronary	0.999981
1391	ENSG00000196151	WDSUB1	-0.899816	-0.0253589	0.368218	0.142563	0.401354	1.23843e-15	8.54459e-14	17	20	20	C2	Artery. coronary (GTEx)	EpiXcan	0.998922	artery_coronary	0.999981
1392	ENSG00000156140	ADAMTS3	-0.898542	-0.127055	0.368896	0.00600217	0.011492	0.248799	0.814295	4	4	4	C2	Artery. coronary (GTEx)	EpiXcan	0.998922	artery_coronary	0.999981
1393	ENSG00000196678	ERI2	-0.896599	-0.114872	0.369933	0.00595255	0.0333827	0.0500551	0.245939	5	5	5	C2	Artery. coronary (GTEx)	EpiXcan	0.998922	artery_coronary	0.999981
1394	ENSG00000255284	AP006621.3	-0.896024	-0.0212783	0.37024	0.213744	0.306637	3.19617e-12	1.3334e-10	20	24	24	C2	Artery. coronary (GTEx)	EpiXcan	0.998922	artery_coronary	0.999981
1395	ENSG00000085491	SLC25A24	0.895879	0.0512022	0.370318	0.0319871	0.154215	1.19997e-05	0.000155331	30	40	40	C2	Artery. coronary (GTEx)	EpiXcan	0.998922	artery_coronary	0.999981
1396	ENSG00000187609	EXD3	0.895838	0.1007	0.370339	0.0181188	0.0432556	0.0190354	0.109987	4	6	6	C2	Artery. coronary (GTEx)	EpiXcan	0.998922	artery_coronary	0.999981
1397	ENSG00000177683	THAP5	-0.894667	-0.0277704	0.370965	0.105374	0.140262	2.82458e-05	0.000333006	10	12	12	C2	Artery. coronary (GTEx)	EpiXcan	0.998922	artery_coronary	0.999981
1398	ENSG00000096968	JAK2	-0.894506	-0.0401379	0.371051	0.0478223	0.0280367	0.0758066	0.34346	27	35	35	C2	Artery. coronary (GTEx)	EpiXcan	0.998922	artery_coronary	0.999981
1399	ENSG00000152439	ZNF773	-0.894217	-0.210327	0.371206	0.00223079	0.0602035	0.00767082	0.0498781	3	4	4	C2	Artery. coronary (GTEx)	EpiXcan	0.998922	artery_coronary	0.999981
1400	ENSG00000003393	ALS2	0.892079	0.0630131	0.372351	0.0297659	0.0773812	0.00244836	0.017935	17	22	22	C2	Artery. coronary (GTEx)	EpiXcan	0.998922	artery_coronary	0.999981
1401	ENSG00000118965	WDR35	-0.891836	-0.0410373	0.372481	0.0715766	0.129035	6.59793e-05	0.000710304	14	18	18	C2	Artery. coronary (GTEx)	EpiXcan	0.998922	artery_coronary	0.999981
1402	ENSG00000138246	DNAJC13	-0.891326	-0.0743589	0.372754	0.018807	0.0284542	0.0687383	0.317949	9	9	9	C2	Artery. coronary (GTEx)	EpiXcan	0.998922	artery_coronary	0.999981
1403	ENSG00000235954	TTC28-AS1	0.890995	0.0223378	0.372932	0.158202	0.0682421	0.00378937	0.0265369	52	62	62	C2	Artery. coronary (GTEx)	EpiXcan	0.998922	artery_coronary	0.999981
1404	ENSG00000113456	RAD1	-0.890987	-0.0322411	0.372936	0.108902	0.0102708	0.282741	0.87305	39	47	47	C2	Artery. coronary (GTEx)	EpiXcan	0.998922	artery_coronary	0.999981
1405	ENSG00000167861	HID1	0.890766	0.0246008	0.373055	0.171705	0.183688	6.89175e-07	1.12764e-05	35	37	37	C2	Artery. coronary (GTEx)	EpiXcan	0.998922	artery_coronary	0.999981
1406	ENSG00000165030	NFIL3	0.889469	0.0780951	0.373751	0.00990938	0.0148127	0.194443	0.699758	18	26	26	C2	Artery. coronary (GTEx)	EpiXcan	0.998922	artery_coronary	0.999981
1407	ENSG00000148296	SURF6	0.887975	0.0926938	0.374554	0.0116243	0.0448566	0.0176935	0.103472	2	5	5	C2	Artery. coronary (GTEx)	EpiXcan	0.998922	artery_coronary	0.999981
1408	ENSG00000112320	SOBP	0.887658	0.0197673	0.374725	0.286301	0.0160808	0.174456	0.650193	79	91	91	C2	Artery. coronary (GTEx)	EpiXcan	0.998922	artery_coronary	0.999981
1409	ENSG00000161328	LRRC56	0.887503	0.072185	0.374808	0.0191525	0.0107893	0.256013	0.827347	8	9	9	C2	Artery. coronary (GTEx)	EpiXcan	0.998922	artery_coronary	0.999981
1410	ENSG00000158483	FAM86C1	0.886751	0.0433804	0.375213	0.0487124	0.278799	1.50513e-10	4.83505e-09	10	16	16	C2	Artery. coronary (GTEx)	EpiXcan	0.998922	artery_coronary	0.999981
1411	ENSG00000119638	NEK9	-0.886542	-0.0589404	0.375325	0.0311746	0.0680229	0.00342551	0.0242067	15	17	17	C2	Artery. coronary (GTEx)	EpiXcan	0.998922	artery_coronary	0.999981
1412	ENSG00000168952	STXBP6	-0.885228	-0.0403047	0.376034	0.0765247	0.0264564	0.0761551	0.344407	32	37	37	C2	Artery. coronary (GTEx)	EpiXcan	0.998922	artery_coronary	0.999981
1413	ENSG00000122367	LDB3	0.884925	0.0555346	0.376197	0.0240006	0.0423115	0.0271041	0.147885	11	11	11	C2	Artery. coronary (GTEx)	EpiXcan	0.998922	artery_coronary	0.999981
1414	ENSG00000146707	POMZP3	-0.883756	-0.0174171	0.376828	0.268436	0.514592	2.10298e-21	3.38556e-19	36	44	44	C2	Artery. coronary (GTEx)	EpiXcan	0.998922	artery_coronary	0.999981
1415	ENSG00000205571	SMN2	-0.883508	-0.0444494	0.376962	0.047355	0.0722314	0.00248815	0.018179	9	10	10	C2	Artery. coronary (GTEx)	EpiXcan	0.998922	artery_coronary	0.999981
1416	ENSG00000001461	NIPAL3	0.883195	0.0714329	0.377131	0.0162113	0.0603822	0.00867646	0.0555404	24	27	27	C2	Artery. coronary (GTEx)	EpiXcan	0.998922	artery_coronary	0.999981
1417	ENSG00000258515	AL355075.2	-0.882068	-0.0517495	0.37774	0.0291887	0.147069	1.54509e-05	0.000195842	9	15	15	C2	Artery. coronary (GTEx)	EpiXcan	0.998922	artery_coronary	0.999981
1418	ENSG00000042493	CAPG	0.882055	0.0222089	0.377747	0.198027	0.335899	1.22609e-13	6.1772e-12	22	25	25	C2	Artery. coronary (GTEx)	EpiXcan	0.998922	artery_coronary	0.999981
1419	ENSG00000142102	PGGHG	0.881989	0.053384	0.377783	0.0355003	0.216953	8.76972e-08	1.73487e-06	16	24	24	C2	Artery. coronary (GTEx)	EpiXcan	0.998922	artery_coronary	0.999981
1420	ENSG00000139746	RBM26	0.881696	0.0143538	0.377941	0.442757	0.0287645	0.0705709	0.324284	146	176	176	C2	Artery. coronary (GTEx)	EpiXcan	0.998922	artery_coronary	0.999981
1421	ENSG00000133704	IPO8	-0.880319	-0.053036	0.378687	0.0221715	0.0189244	0.1351	0.542571	8	9	9	C2	Artery. coronary (GTEx)	EpiXcan	0.998922	artery_coronary	0.999981
1422	ENSG00000168405	CMAHP	0.880195	0.0321967	0.378754	0.101706	0.192666	1.90402e-07	3.49054e-06	47	63	63	C2	Artery. coronary (GTEx)	EpiXcan	0.998922	artery_coronary	0.999981
1423	ENSG00000184371	CSF1	-0.880069	-0.064946	0.378822	0.021149	0.0131176	0.226994	0.772228	14	15	15	C2	Artery. coronary (GTEx)	EpiXcan	0.998922	artery_coronary	0.999981
1424	ENSG00000123610	TNFAIP6	-0.879686	-0.0291868	0.379029	0.0741315	0.0104813	0.280296	0.870471	47	56	56	C2	Artery. coronary (GTEx)	EpiXcan	0.998922	artery_coronary	0.999981
1425	ENSG00000184441	AP001062.1	-0.879223	-0.0390596	0.37928	0.0584007	0.0951823	0.000486471	0.00425845	24	32	32	C2	Artery. coronary (GTEx)	EpiXcan	0.998922	artery_coronary	0.999981
1426	ENSG00000151665	PIGF	-0.875523	-0.0692838	0.38129	0.0173114	0.0483832	0.0167456	0.0986704	8	12	12	C2	Artery. coronary (GTEx)	EpiXcan	0.998922	artery_coronary	0.999981
1427	ENSG00000138463	DIRC2	-0.873666	-0.45811	0.3823	0.000525657	0.0537201	0.0134496	0.0812662	1	1	1	C2	Artery. coronary (GTEx)	EpiXcan	0.998922	artery_coronary	0.999981
1428	ENSG00000168273	SMIM4	0.873309	0.182693	0.382495	0.00243428	0.0131648	0.173568	0.648784	11	14	14	C2	Artery. coronary (GTEx)	EpiXcan	0.998922	artery_coronary	0.999981
1429	ENSG00000172458	IL17D	0.872937	0.0209062	0.382697	0.215114	0.0648804	0.00468334	0.0322017	68	85	85	C2	Artery. coronary (GTEx)	EpiXcan	0.998922	artery_coronary	0.999981
1430	ENSG00000171115	GIMAP8	0.872467	0.0397785	0.382954	0.0497008	0.15143	5.53284e-06	7.64424e-05	11	11	11	C2	Artery. coronary (GTEx)	EpiXcan	0.998922	artery_coronary	0.999981
1431	ENSG00000131238	PPT1	0.872134	0.0535094	0.383135	0.0356361	0.0324958	0.0552742	0.26613	33	38	38	C2	Artery. coronary (GTEx)	EpiXcan	0.998922	artery_coronary	0.999981
1432	ENSG00000171747	LGALS4	0.870073	0.0674432	0.38426	0.0193102	0.0479259	0.0197333	0.113179	5	6	6	C2	Artery. coronary (GTEx)	EpiXcan	0.998922	artery_coronary	0.999981
1433	ENSG00000253716	MINCR	-0.869907	-0.0242905	0.384351	0.139265	0.0209565	0.121881	0.501194	52	60	60	C2	Artery. coronary (GTEx)	EpiXcan	0.998922	artery_coronary	0.999981
1434	ENSG00000273311	DGCR11	-0.869858	-0.0253933	0.384378	0.138992	0.230052	1.99487e-08	4.52105e-07	49	62	62	C2	Artery. coronary (GTEx)	EpiXcan	0.998922	artery_coronary	0.999981
1435	ENSG00000239415	AP001469.3	-0.869197	-0.042754	0.38474	0.0553084	0.052865	0.0119291	0.073538	22	25	25	C2	Artery. coronary (GTEx)	EpiXcan	0.998922	artery_coronary	0.999981
1436	ENSG00000176749	CDK5R1	0.868864	0.0851944	0.384922	0.0144917	0.0135453	0.219614	0.756311	9	9	9	C2	Artery. coronary (GTEx)	EpiXcan	0.998922	artery_coronary	0.999981
1437	ENSG00000146858	ZC3HAV1L	-0.867657	-0.0552359	0.385582	0.0258752	0.0966954	0.000364509	0.00329588	4	6	6	C2	Artery. coronary (GTEx)	EpiXcan	0.998922	artery_coronary	0.999981
1438	ENSG00000102678	FGF9	-0.867504	-0.0451978	0.385666	0.150779	0.0170315	0.153321	0.595675	85	102	102	C2	Artery. coronary (GTEx)	EpiXcan	0.998922	artery_coronary	0.999981
1439	ENSG00000163466	ARPC2	-0.867335	-0.0743154	0.385758	0.0141423	0.0665001	0.00440848	0.0304613	5	7	7	C2	Artery. coronary (GTEx)	EpiXcan	0.998922	artery_coronary	0.999981
1440	ENSG00000197181	PIWIL2	-0.867114	-0.0228102	0.38588	0.138409	0.240825	6.799e-10	1.94738e-08	19	29	29	C2	Artery. coronary (GTEx)	EpiXcan	0.998922	artery_coronary	0.999981
1441	ENSG00000070087	PFN2	-0.866359	-0.0303472	0.386294	0.0696793	0.16666	1.82635e-06	2.76838e-05	30	34	34	C2	Artery. coronary (GTEx)	EpiXcan	0.998922	artery_coronary	0.999981
1442	ENSG00000118922	KLF12	0.86588	0.0938686	0.386556	0.00923117	0.0319946	0.0501527	0.246297	4	4	4	C2	Artery. coronary (GTEx)	EpiXcan	0.998922	artery_coronary	0.999981
1443	ENSG00000176700	SCAND2P	-0.86583	-0.0384447	0.386583	0.0370003	0.0349966	0.0400721	0.205511	16	20	20	C2	Artery. coronary (GTEx)	EpiXcan	0.998922	artery_coronary	0.999981
1444	ENSG00000164684	ZNF704	-0.8658	-0.958455	0.3866	9.47236e-05	0.0114032	0.255996	0.827347	1	1	1	C2	Artery. coronary (GTEx)	EpiXcan	0.998922	artery_coronary	0.999981
1445	ENSG00000117868	ESYT2	-0.865313	-0.0375188	0.386867	0.0719831	0.0375213	0.0383578	0.198243	12	13	13	C2	Artery. coronary (GTEx)	EpiXcan	0.998922	artery_coronary	0.999981
1446	ENSG00000247228	AC009060.1	-0.865057	-0.0612967	0.387008	0.0256841	0.0114378	0.253737	0.822863	22	28	28	C2	Artery. coronary (GTEx)	EpiXcan	0.998922	artery_coronary	0.999981
1447	ENSG00000142546	NOSIP	-0.864493	-0.0983638	0.387317	0.0109181	0.030227	0.0520901	0.254207	2	3	3	C2	Artery. coronary (GTEx)	EpiXcan	0.998922	artery_coronary	0.999981
1448	ENSG00000188186	LAMTOR4	-0.863863	-0.0806623	0.387663	0.0269664	0.0988101	0.000601034	0.00512985	6	7	7	C2	Artery. coronary (GTEx)	EpiXcan	0.998922	artery_coronary	0.999981
1449	ENSG00000141219	C17orf80	-0.863548	-0.0598814	0.387836	0.0129945	0.0127838	0.231625	0.781407	10	12	12	C2	Artery. coronary (GTEx)	EpiXcan	0.998922	artery_coronary	0.999981
1450	ENSG00000148690	FRA10AC1	0.863506	0.04118	0.387859	0.0602189	0.178609	1.33991e-06	2.08751e-05	9	10	10	C2	Artery. coronary (GTEx)	EpiXcan	0.998922	artery_coronary	0.999981
1451	ENSG00000143643	TTC13	-0.863214	-0.0241634	0.38802	0.0843292	0.041485	0.0271179	0.147902	57	70	70	C2	Artery. coronary (GTEx)	EpiXcan	0.998922	artery_coronary	0.999981
1452	ENSG00000100124	ANKRD54	0.863117	0.0320832	0.388073	0.137241	0.266721	5.50873e-12	2.20443e-10	11	12	12	C2	Artery. coronary (GTEx)	EpiXcan	0.998922	artery_coronary	0.999981
1453	ENSG00000153832	FBXO36	-0.863112	-0.0159648	0.388076	0.469677	0.0142482	0.19951	0.711389	141	162	162	C2	Artery. coronary (GTEx)	EpiXcan	0.998922	artery_coronary	0.999981
1454	ENSG00000170852	KBTBD2	-0.863024	-0.0885808	0.388124	0.0112917	0.0104719	0.27532	0.862861	6	6	6	C2	Artery. coronary (GTEx)	EpiXcan	0.998922	artery_coronary	0.999981
1455	ENSG00000100908	EMC9	0.862909	0.0973823	0.388188	0.0100305	0.0109362	0.257663	0.829899	6	7	7	C2	Artery. coronary (GTEx)	EpiXcan	0.998922	artery_coronary	0.999981
1456	ENSG00000068120	COASY	-0.862799	-0.0516739	0.388248	0.0524748	0.107367	0.000303071	0.00279448	5	8	8	C2	Artery. coronary (GTEx)	EpiXcan	0.998922	artery_coronary	0.999981
1457	ENSG00000119509	INVS	0.862312	0.0467936	0.388516	0.0341267	0.0519756	0.0142276	0.0853409	10	11	11	C2	Artery. coronary (GTEx)	EpiXcan	0.998922	artery_coronary	0.999981
1458	ENSG00000058799	YIPF1	0.862304	0.0999009	0.38852	0.00557763	0.0116203	0.232786	0.783374	2	3	3	C2	Artery. coronary (GTEx)	EpiXcan	0.998922	artery_coronary	0.999981
1459	ENSG00000112658	SRF	-0.8622	-0.0230238	0.388577	0.220161	0.0454378	0.0196951	0.113089	79	95	95	C2	Artery. coronary (GTEx)	EpiXcan	0.998922	artery_coronary	0.999981
1460	ENSG00000229043	AC091729.3	0.862131	0.0286438	0.388615	0.101055	0.559275	2.77627e-26	1.11098e-23	6	13	13	C2	Artery. coronary (GTEx)	EpiXcan	0.998922	artery_coronary	0.999981
1461	ENSG00000104299	INTS9	0.86165	0.02738	0.38888	0.0948897	0.0139273	0.213417	0.744116	59	63	63	C2	Artery. coronary (GTEx)	EpiXcan	0.998922	artery_coronary	0.999981
1462	ENSG00000108474	PIGL	-0.861041	-0.0548913	0.389216	0.0294787	0.0175243	0.162051	0.620167	9	10	10	C2	Artery. coronary (GTEx)	EpiXcan	0.998922	artery_coronary	0.999981
1463	ENSG00000130948	HSD17B3	-0.860873	-0.0307277	0.389308	0.105145	0.044179	0.0226322	0.126841	21	22	22	C2	Artery. coronary (GTEx)	EpiXcan	0.998922	artery_coronary	0.999981
1464	ENSG00000155090	KLF10	0.860531	0.041648	0.389496	0.0738798	0.0287994	0.059684	0.282888	34	41	41	C2	Artery. coronary (GTEx)	EpiXcan	0.998922	artery_coronary	0.999981
1465	ENSG00000182141	ZNF708	-0.860524	-0.126876	0.3895	0.00446582	0.0200951	0.133828	0.538466	1	2	2	C2	Artery. coronary (GTEx)	EpiXcan	0.998922	artery_coronary	0.999981
1466	ENSG00000172500	FIBP	0.860375	0.0602605	0.389582	0.0206228	0.0693373	0.00400178	0.0278989	7	8	8	C2	Artery. coronary (GTEx)	EpiXcan	0.998922	artery_coronary	0.999981
1467	ENSG00000125398	SOX9	0.860172	0.0206547	0.389694	0.174478	0.0588761	0.00865222	0.0554614	65	76	76	C2	Artery. coronary (GTEx)	EpiXcan	0.998922	artery_coronary	0.999981
1468	ENSG00000112159	MDN1	-0.859351	-0.031838	0.390147	0.0419895	0.0505178	0.015106	0.0900317	46	49	49	C2	Artery. coronary (GTEx)	EpiXcan	0.998922	artery_coronary	0.999981
1469	ENSG00000173175	ADCY5	-0.859084	-0.0465927	0.390294	0.0435253	0.110968	0.000122004	0.00123111	16	20	20	C2	Artery. coronary (GTEx)	EpiXcan	0.998922	artery_coronary	0.999981
1470	ENSG00000156795	WDYHV1	0.85885	0.0335644	0.390423	0.0682858	0.178844	2.23725e-06	3.3335e-05	41	49	49	C2	Artery. coronary (GTEx)	EpiXcan	0.998922	artery_coronary	0.999981
1471	ENSG00000270696	AC005034.3	0.858575	0.0305774	0.390575	0.10188	0.227334	3.16348e-08	6.92817e-07	17	20	20	C2	Artery. coronary (GTEx)	EpiXcan	0.998922	artery_coronary	0.999981
1472	ENSG00000136213	CHST12	-0.858172	-0.113023	0.390797	0.00948907	0.151113	1.391e-05	0.000177435	9	16	16	C2	Artery. coronary (GTEx)	EpiXcan	0.998922	artery_coronary	0.999981
1473	ENSG00000159592	GPBP1L1	-0.8579	-0.087895	0.390948	0.011725	0.0237207	0.0917495	0.399703	13	20	20	C2	Artery. coronary (GTEx)	EpiXcan	0.998922	artery_coronary	0.999981
1474	ENSG00000138674	SEC31A	0.85761	0.436074	0.391108	0.000673094	0.0266297	0.0788029	0.354296	4	5	5	C2	Artery. coronary (GTEx)	EpiXcan	0.998922	artery_coronary	0.999981
1475	ENSG00000197857	ZNF44	0.857443	0.100813	0.3912	0.0065117	0.0129364	0.180871	0.666127	1	2	2	C2	Artery. coronary (GTEx)	EpiXcan	0.998922	artery_coronary	0.999981
1476	ENSG00000137968	SLC44A5	-0.856382	-0.0582304	0.391787	0.0239305	0.0110476	0.26395	0.84173	16	23	23	C2	Artery. coronary (GTEx)	EpiXcan	0.998922	artery_coronary	0.999981
1477	ENSG00000013016	EHD3	0.856309	0.147548	0.391827	0.00461065	0.0163167	0.17374	0.649239	5	5	5	C2	Artery. coronary (GTEx)	EpiXcan	0.998922	artery_coronary	0.999981
1478	ENSG00000214113	LYRM4	0.854915	0.0390031	0.392598	0.061812	0.0588355	0.00757477	0.0492765	27	33	33	C2	Artery. coronary (GTEx)	EpiXcan	0.998922	artery_coronary	0.999981
1479	ENSG00000164251	F2RL1	-0.85459	-0.028554	0.392778	0.0786196	0.0860985	0.00111066	0.00882355	35	45	45	C2	Artery. coronary (GTEx)	EpiXcan	0.998922	artery_coronary	0.999981
1480	ENSG00000176593	AC008969.1	0.854581	0.0334996	0.392783	0.060163	0.188238	8.09102e-07	1.30739e-05	11	14	14	C2	Artery. coronary (GTEx)	EpiXcan	0.998922	artery_coronary	0.999981
1481	ENSG00000138346	DNA2	0.850466	0.0204586	0.395066	0.251101	0.298452	6.36731e-11	2.1858e-09	41	45	45	C2	Artery. coronary (GTEx)	EpiXcan	0.998922	artery_coronary	0.999981
1482	ENSG00000132740	IGHMBP2	-0.850193	-0.0233581	0.395218	0.168831	0.375916	8.95678e-15	5.52637e-13	14	19	19	C2	Artery. coronary (GTEx)	EpiXcan	0.998922	artery_coronary	0.999981
1483	ENSG00000123415	SMUG1	-0.849839	-0.0670999	0.395414	0.0174911	0.0106314	0.27354	0.859398	5	7	7	C2	Artery. coronary (GTEx)	EpiXcan	0.998922	artery_coronary	0.999981
1484	ENSG00000125821	DTD1	-0.84964	-0.0291133	0.395525	0.147719	0.104039	0.000388021	0.0034767	39	41	41	C2	Artery. coronary (GTEx)	EpiXcan	0.998922	artery_coronary	0.999981
1485	ENSG00000172115	CYCS	0.849506	0.410005	0.3956	0.000163224	0.0390066	0.0270784	0.14786	1	1	1	C2	Artery. coronary (GTEx)	EpiXcan	0.998922	artery_coronary	0.999981
1486	ENSG00000068796	KIF2A	-0.849381	-0.0469386	0.395669	0.044018	0.0890429	0.00111665	0.00885604	14	15	15	C2	Artery. coronary (GTEx)	EpiXcan	0.998922	artery_coronary	0.999981
1487	ENSG00000109265	KIAA1211	-0.849187	-0.0801859	0.395777	0.012542	0.0160151	0.165215	0.628546	8	10	10	C2	Artery. coronary (GTEx)	EpiXcan	0.998922	artery_coronary	0.999981
1488	ENSG00000103653	CSK	-0.848325	-0.0366688	0.396257	0.0245433	0.0466637	0.0201929	0.115296	7	9	9	C2	Artery. coronary (GTEx)	EpiXcan	0.998922	artery_coronary	0.999981
1489	ENSG00000223482	NUTM2A-AS1	-0.847346	-0.074516	0.396802	0.0192188	0.025853	0.0830365	0.369679	8	9	9	C2	Artery. coronary (GTEx)	EpiXcan	0.998922	artery_coronary	0.999981
1490	ENSG00000138399	FASTKD1	0.847189	0.0391064	0.39689	0.0532972	0.108595	0.000240196	0.00226392	10	10	10	C2	Artery. coronary (GTEx)	EpiXcan	0.998922	artery_coronary	0.999981
1491	ENSG00000198780	FAM169A	0.846232	0.030177	0.397424	0.127912	0.0207358	0.110283	0.464781	41	48	48	C2	Artery. coronary (GTEx)	EpiXcan	0.998922	artery_coronary	0.999981
1492	ENSG00000101181	MTG2	0.846006	0.0141722	0.397549	0.307341	0.222925	7.13651e-08	1.44234e-06	112	143	143	C2	Artery. coronary (GTEx)	EpiXcan	0.998922	artery_coronary	0.999981
1493	ENSG00000272338	AC067838.1	0.845467	0.0642358	0.39785	0.0171189	0.0809407	0.00199493	0.0149098	8	13	13	C2	Artery. coronary (GTEx)	EpiXcan	0.998922	artery_coronary	0.999981
1494	ENSG00000132581	SDF2	0.845357	0.107559	0.397911	0.00795881	0.0344655	0.0444156	0.224336	15	17	17	C2	Artery. coronary (GTEx)	EpiXcan	0.998922	artery_coronary	0.999981
1495	ENSG00000248593	DSTNP2	0.844076	0.0397145	0.398627	0.0603244	0.136809	2.33776e-05	0.000281779	3	4	4	C2	Artery. coronary (GTEx)	EpiXcan	0.998922	artery_coronary	0.999981
1496	ENSG00000100147	CCDC134	-0.844076	-0.114568	0.398627	0.00645189	0.0913178	0.000729883	0.00610313	10	14	14	C2	Artery. coronary (GTEx)	EpiXcan	0.998922	artery_coronary	0.999981
1497	ENSG00000188895	MSL1	-0.843855	-0.070961	0.39875	0.0190834	0.101074	0.000410396	0.00366582	3	3	3	C2	Artery. coronary (GTEx)	EpiXcan	0.998922	artery_coronary	0.999981
1498	ENSG00000162458	FBLIM1	-0.843628	-0.02819	0.398877	0.0841296	0.246747	7.80859e-09	1.85999e-07	23	27	27	C2	Artery. coronary (GTEx)	EpiXcan	0.998922	artery_coronary	0.999981
1499	ENSG00000176340	COX8A	-0.843115	-0.142664	0.399164	0.00411411	0.016504	0.171922	0.645352	2	4	4	C2	Artery. coronary (GTEx)	EpiXcan	0.998922	artery_coronary	0.999981
1500	ENSG00000171467	ZNF318	0.842819	0.0602384	0.39933	0.0197241	0.0108649	0.261491	0.837321	6	7	7	C2	Artery. coronary (GTEx)	EpiXcan	0.998922	artery_coronary	0.999981
1501	ENSG00000180773	SLC36A4	0.841755	0.0588687	0.399925	0.0186614	0.0440843	0.0248349	0.137375	14	15	15	C2	Artery. coronary (GTEx)	EpiXcan	0.998922	artery_coronary	0.999981
1502	ENSG00000164088	PPM1M	-0.840631	-0.0542714	0.400555	0.0333529	0.0255697	0.0896962	0.393203	13	15	15	C2	Artery. coronary (GTEx)	EpiXcan	0.998922	artery_coronary	0.999981
1503	ENSG00000146267	FAXC	0.83937	0.0544513	0.401262	0.0325459	0.0755538	0.00104215	0.00834558	14	19	19	C2	Artery. coronary (GTEx)	EpiXcan	0.998922	artery_coronary	0.999981
1504	ENSG00000126602	TRAP1	-0.83904	-0.0283218	0.401447	0.0951178	0.573394	2.56806e-25	7.81919e-23	18	23	23	C2	Artery. coronary (GTEx)	EpiXcan	0.998922	artery_coronary	0.999981
1505	ENSG00000259726	CSPG4P11	0.838626	0.0730955	0.401679	0.0166214	0.0978366	0.000626099	0.00532108	9	11	11	C2	Artery. coronary (GTEx)	EpiXcan	0.998922	artery_coronary	0.999981
1506	ENSG00000086102	NFX1	-0.838037	-0.0384469	0.40201	0.0833922	0.158762	5.88799e-06	8.08502e-05	34	49	49	C2	Artery. coronary (GTEx)	EpiXcan	0.998922	artery_coronary	0.999981
1507	ENSG00000111445	RFC5	0.838001	0.0381824	0.40203	0.0817784	0.0788104	0.00221437	0.0163406	37	49	49	C2	Artery. coronary (GTEx)	EpiXcan	0.998922	artery_coronary	0.999981
1508	ENSG00000067221	STOML1	0.83799	0.0222373	0.402037	0.158338	0.0659544	0.00508639	0.0345993	52	61	61	C2	Artery. coronary (GTEx)	EpiXcan	0.998922	artery_coronary	0.999981
1509	ENSG00000143341	HMCN1	0.837241	0.0474157	0.402457	0.0355796	0.0710804	0.00369447	0.0259372	14	18	18	C2	Artery. coronary (GTEx)	EpiXcan	0.998922	artery_coronary	0.999981
1510	ENSG00000162517	PEF1	-0.837041	-0.103257	0.40257	0.00857806	0.0249648	0.0740042	0.336657	2	4	4	C2	Artery. coronary (GTEx)	EpiXcan	0.998922	artery_coronary	0.999981
1511	ENSG00000267106	ZNF561-AS1	-0.836793	-0.0527462	0.402709	0.0384573	0.0160095	0.173008	0.647899	35	41	41	C2	Artery. coronary (GTEx)	EpiXcan	0.998922	artery_coronary	0.999981
1512	ENSG00000170558	CDH2	-0.836345	-0.0764914	0.402961	0.0146977	0.16398	5.05021e-06	7.08751e-05	9	13	13	C2	Artery. coronary (GTEx)	EpiXcan	0.998922	artery_coronary	0.999981
1513	ENSG00000260051	AL031600.1	0.835968	0.0486166	0.403173	0.0436649	0.191812	5.33284e-07	8.87075e-06	9	12	12	C2	Artery. coronary (GTEx)	EpiXcan	0.998922	artery_coronary	0.999981
1514	ENSG00000131797	CLUHP3	-0.835859	-0.108793	0.403234	0.00833188	0.0451004	0.022918	0.127935	6	8	8	C2	Artery. coronary (GTEx)	EpiXcan	0.998922	artery_coronary	0.999981
1515	ENSG00000092094	OSGEP	-0.835391	-0.021795	0.403498	0.153411	0.302311	2.59481e-12	1.1013e-10	16	25	25	C2	Artery. coronary (GTEx)	EpiXcan	0.998922	artery_coronary	0.999981
1516	ENSG00000176024	ZNF613	-0.835277	-0.0185146	0.403562	0.123587	0.0651664	0.00363814	0.0255987	60	71	71	C2	Artery. coronary (GTEx)	EpiXcan	0.998922	artery_coronary	0.999981
1517	ENSG00000106603	COA1	-0.833864	-0.0456427	0.404358	0.0377048	0.116773	0.000194849	0.00188081	22	29	29	C2	Artery. coronary (GTEx)	EpiXcan	0.998922	artery_coronary	0.999981
1518	ENSG00000198721	ECI2	0.833438	0.0338925	0.404598	0.0284878	0.0844929	0.00134643	0.0104651	9	10	10	C2	Artery. coronary (GTEx)	EpiXcan	0.998922	artery_coronary	0.999981
1519	ENSG00000228506	AL513550.1	-0.833252	-0.0187952	0.404703	0.214515	0.34979	5.5614e-13	2.62266e-11	11	12	12	C2	Artery. coronary (GTEx)	EpiXcan	0.998922	artery_coronary	0.999981
1520	ENSG00000198270	TMEM116	-0.832395	-0.0142046	0.405186	0.260302	0.20051	8.83767e-08	1.74585e-06	53	67	67	C2	Artery. coronary (GTEx)	EpiXcan	0.998922	artery_coronary	0.999981
1521	ENSG00000213402	PTPRCAP	0.832313	0.0484372	0.405233	0.0375264	0.199306	7.40881e-08	1.48293e-06	12	17	17	C2	Artery. coronary (GTEx)	EpiXcan	0.998922	artery_coronary	0.999981
1522	ENSG00000159882	ZNF230	0.831821	0.0323312	0.40551	0.0545682	0.0273887	0.0762809	0.344864	37	43	43	C2	Artery. coronary (GTEx)	EpiXcan	0.998922	artery_coronary	0.999981
1523	ENSG00000185024	BRF1	-0.831792	-0.0409241	0.405527	0.0819188	0.0448265	0.0201466	0.115126	32	66	66	C2	Artery. coronary (GTEx)	EpiXcan	0.998922	artery_coronary	0.999981
1524	ENSG00000106066	CPVL	0.831309	0.0287391	0.405799	0.0747379	0.0150102	0.195496	0.702441	26	32	32	C2	Artery. coronary (GTEx)	EpiXcan	0.998922	artery_coronary	0.999981
1525	ENSG00000173660	UQCRH	0.83103	0.0582071	0.405956	0.0225523	0.0148401	0.19889	0.709719	20	25	25	C2	Artery. coronary (GTEx)	EpiXcan	0.998922	artery_coronary	0.999981
1526	ENSG00000134569	LRP4	0.83033	0.0139248	0.406352	0.241568	0.0103957	0.272522	0.85774	91	111	111	C2	Artery. coronary (GTEx)	EpiXcan	0.998922	artery_coronary	0.999981
1527	ENSG00000237975	FLG-AS1	-0.829571	-0.0261825	0.406782	0.10909	0.314675	5.09845e-12	2.05198e-10	10	14	14	C2	Artery. coronary (GTEx)	EpiXcan	0.998922	artery_coronary	0.999981
1528	ENSG00000177917	ARL6IP6	0.829567	0.084453	0.406783	0.0120256	0.0678932	0.0049106	0.0334848	10	12	12	C2	Artery. coronary (GTEx)	EpiXcan	0.998922	artery_coronary	0.999981
1529	ENSG00000184949	FAM227A	-0.829336	-0.0133146	0.406914	0.0675939	0.0595679	0.00785296	0.050897	18	20	20	C2	Artery. coronary (GTEx)	EpiXcan	0.998922	artery_coronary	0.999981
1530	ENSG00000095485	CWF19L1	-0.829204	-0.0305621	0.406989	0.0917041	0.372562	9.36648e-15	5.75381e-13	14	20	20	C2	Artery. coronary (GTEx)	EpiXcan	0.998922	artery_coronary	0.999981
1531	ENSG00000100109	TFIP11	0.829021	0.0508897	0.407092	0.0380223	0.0202738	0.130609	0.529775	26	30	30	C2	Artery. coronary (GTEx)	EpiXcan	0.998922	artery_coronary	0.999981
1532	ENSG00000130770	ATPIF1	0.828421	0.0446258	0.407432	0.0347886	0.122168	5.62794e-05	0.00061775	8	11	11	C2	Artery. coronary (GTEx)	EpiXcan	0.998922	artery_coronary	0.999981
1533	ENSG00000256043	CTSO	-0.827732	-0.0372986	0.407822	0.0538168	0.0202747	0.128786	0.523476	24	24	24	C2	Artery. coronary (GTEx)	EpiXcan	0.998922	artery_coronary	0.999981
1534	ENSG00000145736	GTF2H2	0.826579	0.0370568	0.408475	0.0775399	0.349678	5.67459e-13	2.66706e-11	6	8	8	C2	Artery. coronary (GTEx)	EpiXcan	0.998922	artery_coronary	0.999981
1535	ENSG00000122779	TRIM24	0.825557	0.0641474	0.409055	0.0244836	0.019229	0.127804	0.520959	13	15	15	C2	Artery. coronary (GTEx)	EpiXcan	0.998922	artery_coronary	0.999981
1536	ENSG00000111581	NUP107	0.825015	0.0186858	0.409363	0.215401	0.287967	2.2732e-11	8.33467e-10	20	23	23	C2	Artery. coronary (GTEx)	EpiXcan	0.998922	artery_coronary	0.999981
1537	ENSG00000106538	RARRES2	-0.824763	-0.0431373	0.409506	0.0443717	0.13267	5.24812e-05	0.000579694	11	13	13	C2	Artery. coronary (GTEx)	EpiXcan	0.998922	artery_coronary	0.999981
1538	ENSG00000272240	AC004908.1	-0.824745	-0.0226595	0.409516	0.161845	0.429043	2.37753e-17	2.17645e-15	9	13	13	C2	Artery. coronary (GTEx)	EpiXcan	0.998922	artery_coronary	0.999981
1539	ENSG00000182810	DDX28	0.82419	0.0583305	0.409832	0.035019	0.0217582	0.114119	0.475985	18	21	21	C2	Artery. coronary (GTEx)	EpiXcan	0.998922	artery_coronary	0.999981
1540	ENSG00000188343	FAM92A	-0.823466	-0.125728	0.410243	0.00459279	0.0143677	0.18467	0.675878	2	2	2	C2	Artery. coronary (GTEx)	EpiXcan	0.998922	artery_coronary	0.999981
1541	ENSG00000133731	IMPA1	0.823099	0.0218479	0.410452	0.14477	0.0932454	0.000373134	0.00336951	38	44	44	C2	Artery. coronary (GTEx)	EpiXcan	0.998922	artery_coronary	0.999981
1542	ENSG00000138443	ABI2	0.822476	0.057633	0.410806	0.0394249	0.0126554	0.236541	0.791381	39	47	47	C2	Artery. coronary (GTEx)	EpiXcan	0.998922	artery_coronary	0.999981
1543	ENSG00000204301	NOTCH4	-0.822236	-0.0306159	0.410942	0.055846	0.0980476	0.000571584	0.00491141	25	32	32	C2	Artery. coronary (GTEx)	EpiXcan	0.998922	artery_coronary	0.999981
1544	ENSG00000157778	PSMG3	-0.821957	-0.0297603	0.411101	0.0805686	0.0494806	0.0175017	0.102521	36	44	44	C2	Artery. coronary (GTEx)	EpiXcan	0.998922	artery_coronary	0.999981
1545	ENSG00000109654	TRIM2	-0.821912	-0.0430815	0.411127	0.0392336	0.0341538	0.0427609	0.216996	39	43	43	C2	Artery. coronary (GTEx)	EpiXcan	0.998922	artery_coronary	0.999981
1546	ENSG00000232677	LINC00665	0.821752	0.0238297	0.411218	0.0978682	0.190676	3.41672e-07	5.91527e-06	21	24	24	C2	Artery. coronary (GTEx)	EpiXcan	0.998922	artery_coronary	0.999981
1547	ENSG00000183569	SERHL2	0.821606	0.0408721	0.411301	0.0423536	0.0759706	0.00294883	0.0212019	11	12	12	C2	Artery. coronary (GTEx)	EpiXcan	0.998922	artery_coronary	0.999981
1548	ENSG00000152078	TMEM56	0.820963	0.0356406	0.411667	0.0395831	0.104269	0.000175151	0.00170241	11	13	13	C2	Artery. coronary (GTEx)	EpiXcan	0.998922	artery_coronary	0.999981
1549	ENSG00000171596	NMUR1	0.820481	0.0599657	0.411942	0.0204125	0.039181	0.0310407	0.165307	7	8	8	C2	Artery. coronary (GTEx)	EpiXcan	0.998922	artery_coronary	0.999981
1550	ENSG00000197563	PIGN	-0.819597	-0.0381707	0.412446	0.052325	0.0362451	0.0328477	0.173413	11	12	12	C2	Artery. coronary (GTEx)	EpiXcan	0.998922	artery_coronary	0.999981
1551	ENSG00000164615	CAMLG	-0.819086	-0.0186926	0.412737	0.212448	0.22092	7.21499e-08	1.45191e-06	37	40	40	C2	Artery. coronary (GTEx)	EpiXcan	0.998922	artery_coronary	0.999981
1552	ENSG00000166946	CCNDBP1	-0.818605	-0.0366881	0.413012	0.0862632	0.0761168	0.0028366	0.020458	31	38	38	C2	Artery. coronary (GTEx)	EpiXcan	0.998922	artery_coronary	0.999981
1553	ENSG00000090339	ICAM1	-0.818551	-0.0808625	0.413043	0.00910352	0.0143625	0.178626	0.660408	3	5	5	C2	Artery. coronary (GTEx)	EpiXcan	0.998922	artery_coronary	0.999981
1554	ENSG00000147439	BIN3	-0.817156	-0.0570759	0.413839	0.0270101	0.0850025	0.00101766	0.00818221	11	14	14	C2	Artery. coronary (GTEx)	EpiXcan	0.998922	artery_coronary	0.999981
1555	ENSG00000000460	C1orf112	-0.816921	-0.0693502	0.413974	0.0214204	0.100141	0.000323232	0.00296476	8	12	12	C2	Artery. coronary (GTEx)	EpiXcan	0.998922	artery_coronary	0.999981
1556	ENSG00000236540	AC006547.1	0.816819	0.033805	0.414032	0.0637975	0.0415462	0.0289994	0.156579	17	19	19	C2	Artery. coronary (GTEx)	EpiXcan	0.998922	artery_coronary	0.999981
1557	ENSG00000072422	RHOBTB1	-0.816735	-0.117097	0.41408	0.00457943	0.0695008	0.00360764	0.0254168	4	7	7	C2	Artery. coronary (GTEx)	EpiXcan	0.998922	artery_coronary	0.999981
1558	ENSG00000106125	MINDY4	-0.815871	-0.0228785	0.414574	0.217884	0.182709	6.55854e-07	1.07689e-05	49	60	60	C2	Artery. coronary (GTEx)	EpiXcan	0.998922	artery_coronary	0.999981
1559	ENSG00000109099	PMP22	-0.815017	-0.0347056	0.415063	0.0787174	0.0110399	0.259814	0.833667	47	52	52	C2	Artery. coronary (GTEx)	EpiXcan	0.998922	artery_coronary	0.999981
1560	ENSG00000005379	TSPOAP1	-0.814186	-0.0298466	0.415538	0.0635831	0.0668433	0.00423587	0.0293555	23	30	30	C2	Artery. coronary (GTEx)	EpiXcan	0.998922	artery_coronary	0.999981
1561	ENSG00000235859	AC006978.1	-0.813681	-0.0330468	0.415828	0.102928	0.128439	6.47726e-05	0.000698925	40	50	50	C2	Artery. coronary (GTEx)	EpiXcan	0.998922	artery_coronary	0.999981
1562	ENSG00000123178	SPRYD7	0.812613	0.0407783	0.41644	0.0867693	0.080925	0.00173107	0.0131455	17	21	21	C2	Artery. coronary (GTEx)	EpiXcan	0.998922	artery_coronary	0.999981
1563	ENSG00000157106	SMG1	0.812334	0.141761	0.4166	0.00246378	0.0250725	0.0851162	0.376663	1	1	1	C2	Artery. coronary (GTEx)	EpiXcan	0.998922	artery_coronary	0.999981
1564	ENSG00000043591	ADRB1	0.812186	0.0351386	0.416685	0.0429086	0.0385458	0.0316192	0.168195	14	19	19	C2	Artery. coronary (GTEx)	EpiXcan	0.998922	artery_coronary	0.999981
1565	ENSG00000125122	LRRC29	0.811911	0.0443245	0.416843	0.058286	0.0263149	0.0814323	0.363693	19	23	23	C2	Artery. coronary (GTEx)	EpiXcan	0.998922	artery_coronary	0.999981
1566	ENSG00000156414	TDRD9	0.811425	0.0340641	0.417122	0.0732899	0.0883756	0.000775971	0.00644618	19	28	28	C2	Artery. coronary (GTEx)	EpiXcan	0.998922	artery_coronary	0.999981
1567	ENSG00000071246	VASH1	0.81136	0.0472124	0.417159	0.0264029	0.0400686	0.0301684	0.161459	22	25	25	C2	Artery. coronary (GTEx)	EpiXcan	0.998922	artery_coronary	0.999981
1568	ENSG00000235878	AP001468.1	-0.808001	-0.0291255	0.41909	0.0763285	0.215108	9.72796e-08	1.90293e-06	17	22	22	C2	Artery. coronary (GTEx)	EpiXcan	0.998922	artery_coronary	0.999981
1569	ENSG00000138738	PRDM5	-0.807984	-0.0738761	0.4191	0.0153095	0.0382427	0.0357552	0.186374	13	18	18	C2	Artery. coronary (GTEx)	EpiXcan	0.998922	artery_coronary	0.999981
1570	ENSG00000173193	PARP14	-0.807043	-0.0318732	0.419641	0.122147	0.28908	8.47122e-11	2.82821e-09	41	49	49	C2	Artery. coronary (GTEx)	EpiXcan	0.998922	artery_coronary	0.999981
1571	ENSG00000131153	GINS2	-0.806932	-0.207297	0.419706	0.0019447	0.0139019	0.211882	0.740853	7	12	12	C2	Artery. coronary (GTEx)	EpiXcan	0.998922	artery_coronary	0.999981
1572	ENSG00000167136	ENDOG	0.805878	0.108488	0.420313	0.00794152	0.0172718	0.164935	0.627911	6	9	9	C2	Artery. coronary (GTEx)	EpiXcan	0.998922	artery_coronary	0.999981
1573	ENSG00000272501	AL662844.4	0.805359	0.027521	0.420613	0.0897301	0.20779	1.41735e-07	2.67178e-06	29	36	36	C2	Artery. coronary (GTEx)	EpiXcan	0.998922	artery_coronary	0.999981
1574	ENSG00000100038	TOP3B	-0.802832	-0.0452569	0.422072	0.0354017	0.171702	2.82587e-06	4.14007e-05	21	24	24	C2	Artery. coronary (GTEx)	EpiXcan	0.998922	artery_coronary	0.999981
1575	ENSG00000158825	CDA	-0.802792	-0.0184418	0.422095	0.1595	0.0726166	0.00333525	0.0237004	46	53	53	C2	Artery. coronary (GTEx)	EpiXcan	0.998922	artery_coronary	0.999981
1576	ENSG00000151465	CDC123	0.802586	0.0448144	0.422214	0.0632648	0.0119222	0.248201	0.813169	28	33	33	C2	Artery. coronary (GTEx)	EpiXcan	0.998922	artery_coronary	0.999981
1577	ENSG00000173218	VANGL1	0.802523	0.0449568	0.422251	0.0496456	0.0400453	0.026399	0.144771	31	34	34	C2	Artery. coronary (GTEx)	EpiXcan	0.998922	artery_coronary	0.999981
1578	ENSG00000143156	NME7	0.802463	0.0327989	0.422285	0.0799877	0.139759	2.6621e-05	0.000316246	8	11	11	C2	Artery. coronary (GTEx)	EpiXcan	0.998922	artery_coronary	0.999981
1579	ENSG00000253540	FAM86HP	0.802391	0.0333487	0.422327	0.187823	0.0150342	0.194738	0.700442	55	63	63	C2	Artery. coronary (GTEx)	EpiXcan	0.998922	artery_coronary	0.999981
1580	ENSG00000242852	ZNF709	0.801103	0.0419319	0.423072	0.0399632	0.0156932	0.18306	0.671717	16	21	21	C2	Artery. coronary (GTEx)	EpiXcan	0.998922	artery_coronary	0.999981
1581	ENSG00000203880	PCMTD2	0.800273	0.0599747	0.423553	0.0213648	0.0591711	0.00636214	0.042254	9	13	13	C2	Artery. coronary (GTEx)	EpiXcan	0.998922	artery_coronary	0.999981
1582	ENSG00000026103	FAS	-0.800012	-0.0230581	0.423704	0.0649335	0.0559342	0.00964087	0.0611272	18	22	22	C2	Artery. coronary (GTEx)	EpiXcan	0.998922	artery_coronary	0.999981
1583	ENSG00000166582	CENPV	-0.799501	-0.0161433	0.424	0.349476	0.24848	6.90396e-09	1.67007e-07	70	80	80	C2	Artery. coronary (GTEx)	EpiXcan	0.998922	artery_coronary	0.999981
1584	ENSG00000100418	DESI1	-0.798996	-0.0445486	0.424293	0.0381109	0.142299	1.84056e-05	0.000228334	8	10	10	C2	Artery. coronary (GTEx)	EpiXcan	0.998922	artery_coronary	0.999981
1585	ENSG00000186230	ZNF749	-0.798658	-0.0208456	0.424489	0.185618	0.387614	1.67855e-16	1.32077e-14	33	40	40	C2	Artery. coronary (GTEx)	EpiXcan	0.998922	artery_coronary	0.999981
1586	ENSG00000084072	PPIE	-0.798584	-0.0125181	0.424532	0.308132	0.523581	1.74805e-22	3.36337e-20	48	54	54	C2	Artery. coronary (GTEx)	EpiXcan	0.998922	artery_coronary	0.999981
1587	ENSG00000099956	SMARCB1	0.798551	0.0492699	0.424551	0.0277496	0.033548	0.041764	0.212785	12	14	14	C2	Artery. coronary (GTEx)	EpiXcan	0.998922	artery_coronary	0.999981
1588	ENSG00000061455	PRDM6	0.798294	0.265114	0.4247	0.000960685	0.0110245	0.262251	0.838414	1	1	1	C2	Artery. coronary (GTEx)	EpiXcan	0.998922	artery_coronary	0.999981
1589	ENSG00000116198	CEP104	0.79807	0.0352838	0.42483	0.0573329	0.235119	7.14538e-09	1.71661e-07	16	20	20	C2	Artery. coronary (GTEx)	EpiXcan	0.998922	artery_coronary	0.999981
1590	ENSG00000132965	ALOX5AP	-0.797957	-0.0478583	0.424895	0.0237667	0.0207091	0.121799	0.501153	23	28	28	C2	Artery. coronary (GTEx)	EpiXcan	0.998922	artery_coronary	0.999981
1591	ENSG00000160049	DFFA	-0.797268	-0.0598733	0.425296	0.0201844	0.0824535	0.00169411	0.0128815	3	3	3	C2	Artery. coronary (GTEx)	EpiXcan	0.998922	artery_coronary	0.999981
1592	ENSG00000104660	LEPROTL1	0.797123	0.0275532	0.42538	0.084981	0.153968	7.12777e-06	9.6736e-05	19	20	20	C2	Artery. coronary (GTEx)	EpiXcan	0.998922	artery_coronary	0.999981
1593	ENSG00000183386	FHL3	-0.797061	-0.0250382	0.425415	0.123132	0.247742	5.56306e-09	1.37418e-07	45	54	54	C2	Artery. coronary (GTEx)	EpiXcan	0.998922	artery_coronary	0.999981
1594	ENSG00000211643	IGLV5-52	0.796637	0.10764	0.425662	0.00503195	0.180612	9.6419e-07	1.53634e-05	5	38	38	C2	Artery. coronary (GTEx)	EpiXcan	0.998922	artery_coronary	0.999981
1595	ENSG00000117122	MFAP2	0.796494	0.0255882	0.425745	0.0617458	0.122042	0.000132323	0.0013219	35	38	38	C2	Artery. coronary (GTEx)	EpiXcan	0.998922	artery_coronary	0.999981
1596	ENSG00000146830	GIGYF1	0.795558	0.0194097	0.426289	0.168152	0.0747149	0.00187556	0.0141004	37	40	40	C2	Artery. coronary (GTEx)	EpiXcan	0.998922	artery_coronary	0.999981
1597	ENSG00000138750	NUP54	0.795517	0.0179253	0.426313	0.228016	0.345848	1.28644e-12	5.79355e-11	49	53	53	C2	Artery. coronary (GTEx)	EpiXcan	0.998922	artery_coronary	0.999981
1598	ENSG00000187951	ARHGAP11B	0.795367	0.204705	0.4264	0.00206179	0.0105978	0.265426	0.844832	1	1	1	C2	Artery. coronary (GTEx)	EpiXcan	0.998922	artery_coronary	0.999981
1599	ENSG00000108379	WNT3	-0.795032	-0.0501013	0.426595	0.0797557	0.146035	1.84223e-05	0.000228339	27	36	36	C2	Artery. coronary (GTEx)	EpiXcan	0.998922	artery_coronary	0.999981
1600	ENSG00000158623	COPG2	0.794485	0.0742192	0.426913	0.0156952	0.207752	9.5975e-08	1.88531e-06	6	10	10	C2	Artery. coronary (GTEx)	EpiXcan	0.998922	artery_coronary	0.999981
1601	ENSG00000237172	B3GNT9	-0.7938	-0.0405305	0.427312	0.0381641	0.0182788	0.147792	0.579175	12	15	15	C2	Artery. coronary (GTEx)	EpiXcan	0.998922	artery_coronary	0.999981
1602	ENSG00000181264	TMEM136	0.793101	0.0343614	0.427719	0.0739829	0.0216774	0.104987	0.445725	28	36	36	C2	Artery. coronary (GTEx)	EpiXcan	0.998922	artery_coronary	0.999981
1603	ENSG00000006530	AGK	-0.791473	-0.0358085	0.428668	0.0476429	0.0180037	0.148524	0.581392	25	30	30	C2	Artery. coronary (GTEx)	EpiXcan	0.998922	artery_coronary	0.999981
1604	ENSG00000178149	DALRD3	-0.791174	-0.035199	0.428843	0.0584672	0.194094	4.74419e-07	8.01534e-06	17	22	22	C2	Artery. coronary (GTEx)	EpiXcan	0.998922	artery_coronary	0.999981
1605	ENSG00000124275	MTRR	0.791048	0.0921782	0.428916	0.00706136	0.0336924	0.042326	0.215078	5	5	5	C2	Artery. coronary (GTEx)	EpiXcan	0.998922	artery_coronary	0.999981
1606	ENSG00000151748	SAV1	-0.791022	-0.0630296	0.428931	0.0188609	0.0256672	0.087987	0.387165	12	14	14	C2	Artery. coronary (GTEx)	EpiXcan	0.998922	artery_coronary	0.999981
1607	ENSG00000146574	CCZ1B	0.790917	0.0518395	0.428993	0.0662652	0.184796	5.30698e-07	8.83824e-06	23	38	38	C2	Artery. coronary (GTEx)	EpiXcan	0.998922	artery_coronary	0.999981
1608	ENSG00000198502	HLA-DRB5	-0.787987	-0.0179741	0.430704	0.177287	0.701465	2.5121e-37	5.02636e-34	65	96	96	C2	Artery. coronary (GTEx)	EpiXcan	0.998922	artery_coronary	0.999981
1609	ENSG00000154222	CC2D1B	0.787458	0.0453188	0.431014	0.0269655	0.0261343	0.0852531	0.377149	16	18	18	C2	Artery. coronary (GTEx)	EpiXcan	0.998922	artery_coronary	0.999981
1610	ENSG00000109667	SLC2A9	-0.787076	-0.0288854	0.431237	0.0915084	0.189177	8.60078e-07	1.38145e-05	15	19	19	C2	Artery. coronary (GTEx)	EpiXcan	0.998922	artery_coronary	0.999981
1611	ENSG00000143847	PPFIA4	-0.785173	-0.0544699	0.432352	0.0219159	0.105316	0.000275474	0.00255999	7	8	8	C2	Artery. coronary (GTEx)	EpiXcan	0.998922	artery_coronary	0.999981
1612	ENSG00000272849	AC084018.1	-0.784878	-0.0313071	0.432525	0.0967841	0.0364442	0.0297553	0.159798	32	36	36	C2	Artery. coronary (GTEx)	EpiXcan	0.998922	artery_coronary	0.999981
1613	ENSG00000142082	SIRT3	0.784531	0.0676506	0.432729	0.0160487	0.0132592	0.219506	0.756311	25	40	40	C2	Artery. coronary (GTEx)	EpiXcan	0.998922	artery_coronary	0.999981
1614	ENSG00000230795	HLA-K	-0.784225	-0.014334	0.432908	0.202385	0.373664	1.55155e-14	9.09245e-13	58	71	71	C2	Artery. coronary (GTEx)	EpiXcan	0.998922	artery_coronary	0.999981
1615	ENSG00000234745	HLA-B	0.783793	0.0276406	0.433161	0.0887077	0.0875383	0.00102468	0.00822914	48	62	62	C2	Artery. coronary (GTEx)	EpiXcan	0.998922	artery_coronary	0.999981
1616	ENSG00000146373	RNF217	0.783002	0.123183	0.433626	0.00519778	0.0202826	0.133324	0.537206	2	2	2	C2	Artery. coronary (GTEx)	EpiXcan	0.998922	artery_coronary	0.999981
1617	ENSG00000142731	PLK4	0.782504	0.619612	0.433918	0.000168576	0.0134276	0.221787	0.760951	4	5	5	C2	Artery. coronary (GTEx)	EpiXcan	0.998922	artery_coronary	0.999981
1618	ENSG00000250565	ATP6V1E2	0.781924	0.0285513	0.434259	0.0953328	0.331107	4.782e-12	1.95267e-10	11	13	13	C2	Artery. coronary (GTEx)	EpiXcan	0.998922	artery_coronary	0.999981
1619	ENSG00000120860	WASHC3	-0.781519	-0.0371169	0.434497	0.083167	0.136138	4.20549e-05	0.000475784	20	24	24	C2	Artery. coronary (GTEx)	EpiXcan	0.998922	artery_coronary	0.999981
1620	ENSG00000106246	PTCD1	0.781473	0.080446	0.434524	0.016542	0.0486107	0.0186738	0.108121	5	5	5	C2	Artery. coronary (GTEx)	EpiXcan	0.998922	artery_coronary	0.999981
1621	ENSG00000221838	AP4M1	-0.781106	-0.048446	0.43474	0.0367086	0.219344	8.98907e-08	1.77076e-06	11	14	14	C2	Artery. coronary (GTEx)	EpiXcan	0.998922	artery_coronary	0.999981
1622	ENSG00000058063	ATP11B	0.780589	0.0470008	0.435044	0.0275031	0.10293	0.000195992	0.00188924	8	8	8	C2	Artery. coronary (GTEx)	EpiXcan	0.998922	artery_coronary	0.999981
1623	ENSG00000136250	AOAH	-0.780259	-0.0574709	0.435239	0.0219934	0.0100787	0.291197	0.884899	25	34	34	C2	Artery. coronary (GTEx)	EpiXcan	0.998922	artery_coronary	0.999981
1624	ENSG00000183023	SLC8A1	-0.780207	-0.0497263	0.435269	0.0339683	0.0768775	0.00196196	0.0146948	18	24	24	C2	Artery. coronary (GTEx)	EpiXcan	0.998922	artery_coronary	0.999981
1625	ENSG00000150938	CRIM1	0.779795	0.0192299	0.435511	0.271249	0.132207	4.96013e-05	0.000551362	106	126	126	C2	Artery. coronary (GTEx)	EpiXcan	0.998922	artery_coronary	0.999981
1626	ENSG00000166206	GABRB3	0.778426	0.0244946	0.436318	0.0735787	0.250389	4.26749e-09	1.06924e-07	50	62	62	C2	Artery. coronary (GTEx)	EpiXcan	0.998922	artery_coronary	0.999981
1627	ENSG00000164124	TMEM144	0.777377	0.0359399	0.436937	0.0484398	0.117391	6.32306e-05	0.000684924	19	21	21	C2	Artery. coronary (GTEx)	EpiXcan	0.998922	artery_coronary	0.999981
1628	ENSG00000150991	UBC	0.777038	0.0511365	0.437136	0.0260315	0.0198646	0.131985	0.533929	14	19	19	C2	Artery. coronary (GTEx)	EpiXcan	0.998922	artery_coronary	0.999981
1629	ENSG00000109180	OCIAD1	0.776985	0.0477396	0.437168	0.0371455	0.127767	7.32166e-05	0.000781014	8	10	10	C2	Artery. coronary (GTEx)	EpiXcan	0.998922	artery_coronary	0.999981
1630	ENSG00000111684	LPCAT3	-0.776781	-0.0284739	0.437288	0.0877826	0.0139032	0.203301	0.719958	49	58	58	C2	Artery. coronary (GTEx)	EpiXcan	0.998922	artery_coronary	0.999981
1631	ENSG00000167100	SAMD14	0.776048	0.0378741	0.437721	0.0527312	0.143677	1.90441e-05	0.000234799	14	14	14	C2	Artery. coronary (GTEx)	EpiXcan	0.998922	artery_coronary	0.999981
1632	ENSG00000137513	NARS2	-0.775842	-0.0626784	0.437842	0.0294633	0.197485	4.95415e-07	8.29006e-06	31	36	36	C2	Artery. coronary (GTEx)	EpiXcan	0.998922	artery_coronary	0.999981
1633	ENSG00000224769	MUC20P1	0.775528	0.0280408	0.438028	0.10941	0.433517	5.01192e-17	4.25436e-15	22	32	32	C2	Artery. coronary (GTEx)	EpiXcan	0.998922	artery_coronary	0.999981
1634	ENSG00000197568	HHLA3	-0.774785	-0.0449082	0.438467	0.0247244	0.0356596	0.0411603	0.210552	23	29	29	C2	Artery. coronary (GTEx)	EpiXcan	0.998922	artery_coronary	0.999981
1635	ENSG00000145425	RPS3A	-0.773984	-0.0314006	0.43894	0.0522594	0.0171951	0.14077	0.559011	13	14	14	C2	Artery. coronary (GTEx)	EpiXcan	0.998922	artery_coronary	0.999981
1636	ENSG00000140451	PIF1	-0.772447	-0.026531	0.43985	0.0609041	0.0138636	0.206623	0.727308	33	40	40	C2	Artery. coronary (GTEx)	EpiXcan	0.998922	artery_coronary	0.999981
1637	ENSG00000085231	AK6	-0.771936	-0.0311641	0.440152	0.0745945	0.0171174	0.147167	0.577535	42	52	52	C2	Artery. coronary (GTEx)	EpiXcan	0.998922	artery_coronary	0.999981
1638	ENSG00000115042	FAHD2A	0.77176	-0.00661575	0.440257	0.0516014	0.0217107	0.110209	0.464781	22	27	27	C2	Artery. coronary (GTEx)	EpiXcan	0.998922	artery_coronary	0.999981
1639	ENSG00000197256	KANK2	0.771614	0.0288218	0.440343	0.0983553	0.0959896	0.00063752	0.00540503	31	43	43	C2	Artery. coronary (GTEx)	EpiXcan	0.998922	artery_coronary	0.999981
1640	ENSG00000169255	B3GALNT1	-0.77157	-0.0565993	0.440369	0.0194752	0.0638975	0.00476649	0.0326772	5	5	5	C2	Artery. coronary (GTEx)	EpiXcan	0.998922	artery_coronary	0.999981
1641	ENSG00000103479	RBL2	0.77057	0.018406	0.440962	0.196	0.504185	1.9359e-21	3.15282e-19	19	23	23	C2	Artery. coronary (GTEx)	EpiXcan	0.998922	artery_coronary	0.999981
1642	ENSG00000138162	TACC2	-0.770487	-0.0359572	0.441011	0.0872559	0.32963	3.4648e-12	1.43574e-10	12	17	17	C2	Artery. coronary (GTEx)	EpiXcan	0.998922	artery_coronary	0.999981
1643	ENSG00000075292	ZNF638	-0.770429	-0.0261951	0.441046	0.118233	0.0322342	0.0498484	0.245146	48	58	58	C2	Artery. coronary (GTEx)	EpiXcan	0.998922	artery_coronary	0.999981
1644	ENSG00000140992	PDPK1	0.770397	0.15324	0.441065	0.0124976	0.0129536	0.226682	0.771734	4	7	7	C2	Artery. coronary (GTEx)	EpiXcan	0.998922	artery_coronary	0.999981
1645	ENSG00000169629	RGPD8	0.770167	0.019228	0.441201	0.211672	0.438539	1.8728e-17	1.7487e-15	19	23	23	C2	Artery. coronary (GTEx)	EpiXcan	0.998922	artery_coronary	0.999981
1646	ENSG00000162769	FLVCR1	0.770165	0.0489805	0.441202	0.0257207	0.125466	8.8405e-05	0.000924668	6	7	7	C2	Artery. coronary (GTEx)	EpiXcan	0.998922	artery_coronary	0.999981
1647	ENSG00000198042	MAK16	-0.770136	-0.0637136	0.441219	0.0345954	0.014984	0.157183	0.605976	30	41	41	C2	Artery. coronary (GTEx)	EpiXcan	0.998922	artery_coronary	0.999981
1648	ENSG00000145506	NKD2	0.769795	0.0720104	0.441421	0.0233969	0.0620395	0.00727928	0.0476419	14	16	16	C2	Artery. coronary (GTEx)	EpiXcan	0.998922	artery_coronary	0.999981
1649	ENSG00000115112	TFCP2L1	-0.769716	-0.0251191	0.441469	0.0993335	0.0618701	0.00717736	0.0470595	27	33	33	C2	Artery. coronary (GTEx)	EpiXcan	0.998922	artery_coronary	0.999981
1650	ENSG00000249476	AC008467.1	0.768872	0.0144226	0.441969	0.119159	0.222153	2.57229e-08	5.68256e-07	41	52	52	C2	Artery. coronary (GTEx)	EpiXcan	0.998922	artery_coronary	0.999981
1651	ENSG00000161542	PRPSAP1	0.768734	0.0841624	0.442051	0.00664403	0.0501377	0.0131206	0.0795871	2	3	3	C2	Artery. coronary (GTEx)	EpiXcan	0.998922	artery_coronary	0.999981
1652	ENSG00000072756	TRNT1	0.768694	0.0589176	0.442075	0.0204264	0.0371072	0.0329377	0.173823	6	9	9	C2	Artery. coronary (GTEx)	EpiXcan	0.998922	artery_coronary	0.999981
1653	ENSG00000126790	L3HYPDH	-0.768045	-0.0341053	0.442461	0.0469521	0.271164	1.05484e-09	2.93136e-08	12	15	15	C2	Artery. coronary (GTEx)	EpiXcan	0.998922	artery_coronary	0.999981
1654	ENSG00000183576	SETD3	-0.767458	-0.0705903	0.442809	0.00867521	0.0128965	0.223434	0.764707	4	4	4	C2	Artery. coronary (GTEx)	EpiXcan	0.998922	artery_coronary	0.999981
1655	ENSG00000184719	RNLS	0.766732	0.0301388	0.443241	0.0668453	0.0151315	0.181425	0.667291	21	26	26	C2	Artery. coronary (GTEx)	EpiXcan	0.998922	artery_coronary	0.999981
1656	ENSG00000117450	PRDX1	-0.766328	-0.0557328	0.443481	0.018436	0.0164137	0.171651	0.644899	10	10	10	C2	Artery. coronary (GTEx)	EpiXcan	0.998922	artery_coronary	0.999981
1657	ENSG00000156261	CCT8	-0.765654	-0.0410549	0.443882	0.0235659	0.0113654	0.250168	0.817003	10	13	13	C2	Artery. coronary (GTEx)	EpiXcan	0.998922	artery_coronary	0.999981
1658	ENSG00000248890	HHIP-AS1	-0.764952	-0.299928	0.4443	0.000887826	0.0279455	0.0639944	0.299167	1	1	1	C2	Artery. coronary (GTEx)	EpiXcan	0.998922	artery_coronary	0.999981
1659	ENSG00000164904	ALDH7A1	0.763964	0.0149658	0.444889	0.175976	0.0206549	0.113527	0.474647	54	58	58	C2	Artery. coronary (GTEx)	EpiXcan	0.998922	artery_coronary	0.999981
1660	ENSG00000163629	PTPN13	-0.763959	-0.0156247	0.444891	0.0889073	0.0310563	0.0498875	0.245252	71	82	82	C2	Artery. coronary (GTEx)	EpiXcan	0.998922	artery_coronary	0.999981
1661	ENSG00000185808	PIGP	0.763285	0.0161181	0.445293	0.233264	0.457022	3.17872e-18	3.39856e-16	15	19	19	C2	Artery. coronary (GTEx)	EpiXcan	0.998922	artery_coronary	0.999981
1662	ENSG00000165572	KBTBD6	0.76286	0.0945619	0.445547	0.0112188	0.0142268	0.20528	0.724768	7	8	8	C2	Artery. coronary (GTEx)	EpiXcan	0.998922	artery_coronary	0.999981
1663	ENSG00000104883	PEX11G	-0.762733	-0.0267256	0.445623	0.126675	0.0858604	0.00137066	0.0106358	51	66	66	C2	Artery. coronary (GTEx)	EpiXcan	0.998922	artery_coronary	0.999981
1664	ENSG00000173960	UBXN2A	0.761817	0.0324649	0.446169	0.0750152	0.0853428	0.000994165	0.00802089	27	35	35	C2	Artery. coronary (GTEx)	EpiXcan	0.998922	artery_coronary	0.999981
1665	ENSG00000120159	CAAP1	-0.761604	-0.0411924	0.446297	0.0276262	0.0136964	0.216315	0.749817	16	20	20	C2	Artery. coronary (GTEx)	EpiXcan	0.998922	artery_coronary	0.999981
1666	ENSG00000170955	CAVIN3	-0.761599	-0.0234441	0.446299	0.16775	0.276914	7.00222e-10	2.00149e-08	39	47	47	C2	Artery. coronary (GTEx)	EpiXcan	0.998922	artery_coronary	0.999981
1667	ENSG00000145088	EAF2	-0.761464	-0.0763688	0.44638	0.00883417	0.0689107	0.00418687	0.0290735	5	7	7	C2	Artery. coronary (GTEx)	EpiXcan	0.998922	artery_coronary	0.999981
1668	ENSG00000213073	AL353625.1	0.760264	0.052352	0.447097	0.0261272	0.0114616	0.248357	0.813452	9	12	12	C2	Artery. coronary (GTEx)	EpiXcan	0.998922	artery_coronary	0.999981
1669	ENSG00000134285	FKBP11	0.760225	0.0816995	0.44712	0.0088241	0.0839437	0.000949929	0.00769058	8	10	10	C2	Artery. coronary (GTEx)	EpiXcan	0.998922	artery_coronary	0.999981
1670	ENSG00000248487	ABHD14A	-0.760212	-0.0363202	0.447128	0.0830666	0.159777	9.62887e-06	0.00012675	18	22	22	C2	Artery. coronary (GTEx)	EpiXcan	0.998922	artery_coronary	0.999981
1671	ENSG00000155093	PTPRN2	-0.760017	-0.0275372	0.447244	0.0936788	0.0556592	0.0107338	0.0671057	48	67	67	C2	Artery. coronary (GTEx)	EpiXcan	0.998922	artery_coronary	0.999981
1672	ENSG00000206341	HLA-H	0.75999	0.0606719	0.44726	0.0198386	0.195076	2.28388e-07	4.12218e-06	14	23	23	C2	Artery. coronary (GTEx)	EpiXcan	0.998922	artery_coronary	0.999981
1673	ENSG00000106993	CDC37L1	-0.759571	-0.105969	0.447511	0.00527147	0.0383283	0.0338311	0.177667	7	9	9	C2	Artery. coronary (GTEx)	EpiXcan	0.998922	artery_coronary	0.999981
1674	ENSG00000145214	DGKQ	-0.757965	-0.0272507	0.448472	0.097229	0.214428	3.58798e-08	7.73128e-07	21	32	32	C2	Artery. coronary (GTEx)	EpiXcan	0.998922	artery_coronary	0.999981
1675	ENSG00000119383	PTPA	0.757255	0.0493206	0.448897	0.0217484	0.0293266	0.0678546	0.314484	19	22	22	C2	Artery. coronary (GTEx)	EpiXcan	0.998922	artery_coronary	0.999981
1676	ENSG00000148180	GSN	-0.757066	-0.025771	0.44901	0.107924	0.0377823	0.0359757	0.187384	38	49	49	C2	Artery. coronary (GTEx)	EpiXcan	0.998922	artery_coronary	0.999981
1677	ENSG00000154548	SRSF12	0.756841	0.0770344	0.449145	0.0114876	0.102887	0.000318633	0.00292641	3	3	3	C2	Artery. coronary (GTEx)	EpiXcan	0.998922	artery_coronary	0.999981
1678	ENSG00000077942	FBLN1	-0.75682	-0.0632878	0.449158	0.0179476	0.0750976	0.00294594	0.021192	7	8	8	C2	Artery. coronary (GTEx)	EpiXcan	0.998922	artery_coronary	0.999981
1679	ENSG00000258559	AC005519.2	-0.756728	-0.0364942	0.449213	0.0426312	0.0965161	0.000539359	0.00466025	8	8	8	C2	Artery. coronary (GTEx)	EpiXcan	0.998922	artery_coronary	0.999981
1680	ENSG00000136783	NIPSNAP3A	0.756406	0.022703	0.449406	0.152092	0.19057	7.33767e-07	1.19502e-05	26	30	30	C2	Artery. coronary (GTEx)	EpiXcan	0.998922	artery_coronary	0.999981
1681	ENSG00000187715	KBTBD12	-0.755275	-0.0781429	0.450084	0.0139988	0.148721	1.57207e-05	0.000198364	8	13	13	C2	Artery. coronary (GTEx)	EpiXcan	0.998922	artery_coronary	0.999981
1682	ENSG00000197747	S100A10	0.754885	0.05061	0.450318	0.0289271	0.179262	9.3921e-07	1.49995e-05	8	10	10	C2	Artery. coronary (GTEx)	EpiXcan	0.998922	artery_coronary	0.999981
1683	ENSG00000085449	WDFY1	-0.754687	-0.0387911	0.450437	0.0420536	0.139937	2.81925e-05	0.000332657	7	7	7	C2	Artery. coronary (GTEx)	EpiXcan	0.998922	artery_coronary	0.999981
1684	ENSG00000240038	AMY2B	0.754408	0.0359892	0.450604	0.0628447	0.0741025	0.00340899	0.0241097	9	9	9	C2	Artery. coronary (GTEx)	EpiXcan	0.998922	artery_coronary	0.999981
1685	ENSG00000198917	SPOUT1	-0.754225	-0.0394243	0.450714	0.0420693	0.105144	0.000374009	0.00337524	13	19	19	C2	Artery. coronary (GTEx)	EpiXcan	0.998922	artery_coronary	0.999981
1686	ENSG00000006747	SCIN	-0.754222	-0.0819341	0.450716	0.00920017	0.0454223	0.0220026	0.123812	3	4	4	C2	Artery. coronary (GTEx)	EpiXcan	0.998922	artery_coronary	0.999981
1687	ENSG00000150510	FAM124A	0.75235	0.053423	0.45184	0.0216522	0.0268308	0.0573981	0.274094	7	7	7	C2	Artery. coronary (GTEx)	EpiXcan	0.998922	artery_coronary	0.999981
1688	ENSG00000013523	ANGEL1	0.751704	0.0244058	0.452229	0.111321	0.0486416	0.0159	0.094123	34	36	36	C2	Artery. coronary (GTEx)	EpiXcan	0.998922	artery_coronary	0.999981
1689	ENSG00000131626	PPFIA1	0.751278	0.039537	0.452486	0.0475172	0.0510394	0.0118798	0.0732988	33	38	38	C2	Artery. coronary (GTEx)	EpiXcan	0.998922	artery_coronary	0.999981
1690	ENSG00000138829	FBN2	-0.751196	-0.0172278	0.452535	0.21303	0.208263	1.98426e-09	5.26356e-08	5	5	5	C2	Artery. coronary (GTEx)	EpiXcan	0.998922	artery_coronary	0.999981
1691	ENSG00000181450	ZNF678	-0.751152	-0.0157487	0.452561	0.275678	0.017375	0.152262	0.592219	83	94	94	C2	Artery. coronary (GTEx)	EpiXcan	0.998922	artery_coronary	0.999981
1692	ENSG00000204228	HSD17B8	-0.750587	-0.018194	0.452901	0.197268	0.284172	2.89361e-10	8.90723e-09	45	51	51	C2	Artery. coronary (GTEx)	EpiXcan	0.998922	artery_coronary	0.999981
1693	ENSG00000149761	NUDT22	0.750181	0.0756318	0.453146	0.0125023	0.0410651	0.028426	0.153958	7	7	7	C2	Artery. coronary (GTEx)	EpiXcan	0.998922	artery_coronary	0.999981
1694	ENSG00000066322	ELOVL1	0.749415	0.0338378	0.453607	0.047895	0.0352978	0.045393	0.22786	21	25	25	C2	Artery. coronary (GTEx)	EpiXcan	0.998922	artery_coronary	0.999981
1695	ENSG00000267244	AC012615.6	0.749139	0.0717108	0.453774	0.014547	0.0604862	0.00646801	0.0428732	3	4	4	C2	Artery. coronary (GTEx)	EpiXcan	0.998922	artery_coronary	0.999981
1696	ENSG00000163913	IFT122	0.748888	0.0484404	0.453925	0.0496759	0.138295	2.90155e-05	0.000340932	14	18	18	C2	Artery. coronary (GTEx)	EpiXcan	0.998922	artery_coronary	0.999981
1697	ENSG00000137216	TMEM63B	-0.748145	-0.0187203	0.454373	0.173076	0.0143578	0.206353	0.726897	51	56	56	C2	Artery. coronary (GTEx)	EpiXcan	0.998922	artery_coronary	0.999981
1698	ENSG00000103642	LACTB	0.747914	0.0703705	0.454512	0.0128691	0.05473	0.00863208	0.0553829	4	4	4	C2	Artery. coronary (GTEx)	EpiXcan	0.998922	artery_coronary	0.999981
1699	ENSG00000011295	TTC19	-0.747876	-0.0269895	0.454535	0.0895297	0.0661107	0.00470407	0.0323284	30	38	38	C2	Artery. coronary (GTEx)	EpiXcan	0.998922	artery_coronary	0.999981
1700	ENSG00000163879	DNALI1	-0.747743	-0.068475	0.454615	0.0161608	0.0388151	0.0358009	0.186543	6	6	6	C2	Artery. coronary (GTEx)	EpiXcan	0.998922	artery_coronary	0.999981
1701	ENSG00000272645	GTF2IP20	-0.747318	-0.0242087	0.454871	0.139845	0.303396	5.77191e-11	2.01098e-09	29	35	35	C2	Artery. coronary (GTEx)	EpiXcan	0.998922	artery_coronary	0.999981
1702	ENSG00000174749	C4orf32	0.745408	0.0179116	0.456025	0.124854	0.148276	7.99407e-06	0.000107143	11	12	12	C2	Artery. coronary (GTEx)	EpiXcan	0.998922	artery_coronary	0.999981
1703	ENSG00000118600	TMEM5	0.744798	0.0245813	0.456394	0.100452	0.209654	1.75205e-07	3.22884e-06	22	33	33	C2	Artery. coronary (GTEx)	EpiXcan	0.998922	artery_coronary	0.999981
1704	ENSG00000163964	PIGX	-0.744434	-0.017962	0.456614	0.17931	0.152144	2.29501e-06	3.40507e-05	34	48	48	C2	Artery. coronary (GTEx)	EpiXcan	0.998922	artery_coronary	0.999981
1705	ENSG00000112139	MDGA1	0.743655	0.0218388	0.457085	0.129828	0.350397	2.87153e-13	1.37735e-11	9	10	10	C2	Artery. coronary (GTEx)	EpiXcan	0.998922	artery_coronary	0.999981
1706	ENSG00000101773	RBBP8	0.743635	0.0532031	0.457097	0.0112681	0.0454369	0.0228704	0.127756	6	6	6	C2	Artery. coronary (GTEx)	EpiXcan	0.998922	artery_coronary	0.999981
1707	ENSG00000100429	HDAC10	0.742916	0.0438125	0.457533	0.0278943	0.307022	2.49057e-11	9.0841e-10	12	19	19	C2	Artery. coronary (GTEx)	EpiXcan	0.998922	artery_coronary	0.999981
1708	ENSG00000250786	SNHG18	0.742625	0.0217694	0.457709	0.144831	0.103465	0.000129271	0.00129357	13	14	14	C2	Artery. coronary (GTEx)	EpiXcan	0.998922	artery_coronary	0.999981
1709	ENSG00000124370	MCEE	0.742447	0.0346589	0.457816	0.10383	0.142321	1.02648e-05	0.000134615	34	41	41	C2	Artery. coronary (GTEx)	EpiXcan	0.998922	artery_coronary	0.999981
1710	ENSG00000158717	RNF166	0.74234	0.0382089	0.457881	0.0421786	0.0387628	0.0343272	0.179733	20	31	31	C2	Artery. coronary (GTEx)	EpiXcan	0.998922	artery_coronary	0.999981
1711	ENSG00000186281	GPAT2	-0.742041	-0.0245176	0.458062	0.115382	0.20338	4.57823e-08	9.6136e-07	16	18	18	C2	Artery. coronary (GTEx)	EpiXcan	0.998922	artery_coronary	0.999981
1712	ENSG00000132382	MYBBP1A	0.741471	0.04107	0.458408	0.0359843	0.0998385	0.000477759	0.00419266	11	14	14	C2	Artery. coronary (GTEx)	EpiXcan	0.998922	artery_coronary	0.999981
1713	ENSG00000151773	CCDC122	0.741073	0.0199184	0.458649	0.116465	0.196654	6.89851e-08	1.39827e-06	23	27	27	C2	Artery. coronary (GTEx)	EpiXcan	0.998922	artery_coronary	0.999981
1714	ENSG00000130332	LSM7	0.739694	0.0873515	0.459486	0.00904453	0.0166337	0.150111	0.585314	3	3	3	C2	Artery. coronary (GTEx)	EpiXcan	0.998922	artery_coronary	0.999981
1715	ENSG00000165185	KIAA1958	-0.739684	-0.0681991	0.459492	0.0254074	0.0288584	0.0679764	0.314945	31	33	33	C2	Artery. coronary (GTEx)	EpiXcan	0.998922	artery_coronary	0.999981
1716	ENSG00000107959	PITRM1	-0.739615	-0.0236864	0.459534	0.136157	0.223679	3.50059e-08	7.5546e-07	15	17	17	C2	Artery. coronary (GTEx)	EpiXcan	0.998922	artery_coronary	0.999981
1717	ENSG00000139970	RTN1	0.73903	0.0142082	0.459889	0.163377	0.259465	2.87101e-10	8.85713e-09	23	29	29	C2	Artery. coronary (GTEx)	EpiXcan	0.998922	artery_coronary	0.999981
1718	ENSG00000120539	MASTL	0.738593	0.0285186	0.460154	0.091028	0.334432	1.39492e-12	6.22207e-11	15	21	21	C2	Artery. coronary (GTEx)	EpiXcan	0.998922	artery_coronary	0.999981
1719	ENSG00000116977	LGALS8	0.738352	0.169899	0.4603	0.00498443	0.0358356	0.0449901	0.226644	8	9	9	C2	Artery. coronary (GTEx)	EpiXcan	0.998922	artery_coronary	0.999981
1720	ENSG00000170421	KRT8	-0.738346	-0.0606042	0.460304	0.0227671	0.0297317	0.0667392	0.310445	9	11	11	C2	Artery. coronary (GTEx)	EpiXcan	0.998922	artery_coronary	0.999981
1721	ENSG00000197562	RAB40C	0.738312	0.0267843	0.460325	0.0828067	0.184651	7.69482e-07	1.25173e-05	15	16	16	C2	Artery. coronary (GTEx)	EpiXcan	0.998922	artery_coronary	0.999981
1722	ENSG00000134198	TSPAN2	-0.73764	-0.0256957	0.460733	0.067289	0.0321737	0.0522531	0.254914	21	26	26	C2	Artery. coronary (GTEx)	EpiXcan	0.998922	artery_coronary	0.999981
1723	ENSG00000115073	ACTR1B	-0.737418	-0.0150573	0.460868	0.301316	0.294556	6.07235e-11	2.09998e-09	44	51	51	C2	Artery. coronary (GTEx)	EpiXcan	0.998922	artery_coronary	0.999981
1724	ENSG00000114744	COMMD2	-0.737246	-0.0487156	0.460973	0.0219113	0.162109	3.45785e-06	5.00834e-05	4	5	5	C2	Artery. coronary (GTEx)	EpiXcan	0.998922	artery_coronary	0.999981
1725	ENSG00000003400	CASP10	-0.736872	-0.639372	0.4612	0.000111864	0.0100307	0.287921	0.87991	1	1	1	C2	Artery. coronary (GTEx)	EpiXcan	0.998922	artery_coronary	0.999981
1726	ENSG00000197816	CCDC180	0.736839	0.0667053	0.461221	0.0119786	0.0374323	0.0387905	0.199963	4	6	6	C2	Artery. coronary (GTEx)	EpiXcan	0.998922	artery_coronary	0.999981
1727	ENSG00000239704	CDRT4	0.736817	0.0182958	0.461234	0.0913371	0.244001	5.04872e-09	1.25599e-07	32	36	36	C2	Artery. coronary (GTEx)	EpiXcan	0.998922	artery_coronary	0.999981
1728	ENSG00000143067	ZNF697	0.736659	0.0403488	0.46133	0.0386252	0.0979349	0.000665284	0.00559724	9	15	15	C2	Artery. coronary (GTEx)	EpiXcan	0.998922	artery_coronary	0.999981
1729	ENSG00000123992	DNPEP	-0.736362	-0.0409147	0.46151	0.0361173	0.0396519	0.030046	0.160927	11	13	13	C2	Artery. coronary (GTEx)	EpiXcan	0.998922	artery_coronary	0.999981
1730	ENSG00000164366	CCDC127	0.735922	0.0230584	0.461778	0.0930719	0.0452257	0.0220608	0.12404	81	105	105	C2	Artery. coronary (GTEx)	EpiXcan	0.998922	artery_coronary	0.999981
1731	ENSG00000198171	DDRGK1	0.735628	0.0228534	0.461957	0.142604	0.0195025	0.136392	0.545492	59	80	80	C2	Artery. coronary (GTEx)	EpiXcan	0.998922	artery_coronary	0.999981
1732	ENSG00000198513	ATL1	-0.735291	-0.0234622	0.462162	0.119403	0.136035	2.29739e-05	0.000277629	33	39	39	C2	Artery. coronary (GTEx)	EpiXcan	0.998922	artery_coronary	0.999981
1733	ENSG00000047346	FAM214A	0.7347	0.101035	0.462522	0.00770898	0.0216546	0.110292	0.464781	2	2	2	C2	Artery. coronary (GTEx)	EpiXcan	0.998922	artery_coronary	0.999981
1734	ENSG00000120526	NUDCD1	-0.734646	-0.0945909	0.462555	0.0121471	0.0323925	0.0561346	0.269453	9	10	10	C2	Artery. coronary (GTEx)	EpiXcan	0.998922	artery_coronary	0.999981
1735	ENSG00000099290	WASHC2A	-0.73397	-0.0283182	0.462967	0.0739015	0.55295	4.91945e-24	1.2088e-21	34	45	45	C2	Artery. coronary (GTEx)	EpiXcan	0.998922	artery_coronary	0.999981
1736	ENSG00000168461	RAB31	-0.733946	-0.0266928	0.462981	0.0978057	0.140283	2.3529e-05	0.000283117	23	30	30	C2	Artery. coronary (GTEx)	EpiXcan	0.998922	artery_coronary	0.999981
1737	ENSG00000083097	DOPEY1	0.733351	0.018383	0.463344	0.142686	0.286624	2.9554e-11	1.06684e-09	26	31	31	C2	Artery. coronary (GTEx)	EpiXcan	0.998922	artery_coronary	0.999981
1738	ENSG00000164074	ABHD18	0.732657	0.0356601	0.463768	0.052201	0.0137535	0.180199	0.664351	23	26	26	C2	Artery. coronary (GTEx)	EpiXcan	0.998922	artery_coronary	0.999981
1739	ENSG00000111615	KRR1	-0.732562	-0.0356054	0.463826	0.0415262	0.0914414	0.00058153	0.0049877	11	12	12	C2	Artery. coronary (GTEx)	EpiXcan	0.998922	artery_coronary	0.999981
1740	ENSG00000124406	ATP8A1	0.732485	0.0716696	0.463873	0.0151036	0.0719327	0.00322252	0.0229459	6	8	8	C2	Artery. coronary (GTEx)	EpiXcan	0.998922	artery_coronary	0.999981
1741	ENSG00000187193	MT1X	0.732307	0.0222318	0.463981	0.0434871	0.0525111	0.0139896	0.0840578	15	16	16	C2	Artery. coronary (GTEx)	EpiXcan	0.998922	artery_coronary	0.999981
1742	ENSG00000132196	HSD17B7	0.732257	0.0464544	0.464012	0.00659235	0.0272732	0.074661	0.339073	7	8	8	C2	Artery. coronary (GTEx)	EpiXcan	0.998922	artery_coronary	0.999981
1743	ENSG00000138801	PAPSS1	-0.731621	-0.0647531	0.4644	0.0139586	0.0507019	0.0104097	0.0654098	1	1	1	C2	Artery. coronary (GTEx)	EpiXcan	0.998922	artery_coronary	0.999981
1744	ENSG00000172992	DCAKD	-0.731361	-0.0300696	0.464559	0.0605885	0.198927	2.43865e-07	4.35105e-06	12	14	14	C2	Artery. coronary (GTEx)	EpiXcan	0.998922	artery_coronary	0.999981
1745	ENSG00000120324	PCDHB10	0.731328	0.0411274	0.464579	0.0601335	0.0688275	0.0041573	0.0288969	35	39	39	C2	Artery. coronary (GTEx)	EpiXcan	0.998922	artery_coronary	0.999981
1746	ENSG00000182463	TSHZ2	0.731293	0.0892828	0.4646	0.00652913	0.016641	0.166437	0.631054	1	1	1	C2	Artery. coronary (GTEx)	EpiXcan	0.998922	artery_coronary	0.999981
1747	ENSG00000231793	DOC2GP	0.730828	0.0572362	0.464884	0.0165246	0.103334	0.00034165	0.00310724	10	13	13	C2	Artery. coronary (GTEx)	EpiXcan	0.998922	artery_coronary	0.999981
1748	ENSG00000225783	MIAT	0.730802	0.134937	0.4649	0.00354636	0.0390844	0.0337566	0.177519	1	2	2	C2	Artery. coronary (GTEx)	EpiXcan	0.998922	artery_coronary	0.999981
1749	ENSG00000231925	TAPBP	-0.730672	-0.0290482	0.46498	0.0857087	0.318565	5.07768e-12	2.04951e-10	33	36	36	C2	Artery. coronary (GTEx)	EpiXcan	0.998922	artery_coronary	0.999981
1750	ENSG00000132842	AP3B1	0.730429	0.123278	0.465128	0.0040133	0.0972554	0.000509958	0.00443428	9	12	12	C2	Artery. coronary (GTEx)	EpiXcan	0.998922	artery_coronary	0.999981
1751	ENSG00000144320	LNPK	-0.729981	-0.0359336	0.465402	0.0505672	0.0974708	0.00055418	0.00477065	12	17	17	C2	Artery. coronary (GTEx)	EpiXcan	0.998922	artery_coronary	0.999981
1752	ENSG00000171130	ATP6V0E2	-0.729176	-0.0231863	0.465894	0.129797	0.267455	3.15196e-10	9.59704e-09	8	9	9	C2	Artery. coronary (GTEx)	EpiXcan	0.998922	artery_coronary	0.999981
1753	ENSG00000204390	HSPA1L	-0.729059	-0.050664	0.465965	0.0262692	0.103759	0.000304646	0.00280715	7	10	10	C2	Artery. coronary (GTEx)	EpiXcan	0.998922	artery_coronary	0.999981
1754	ENSG00000165669	FAM204A	-0.728012	-0.0268667	0.466606	0.084663	0.0109182	0.266883	0.847418	31	38	38	C2	Artery. coronary (GTEx)	EpiXcan	0.998922	artery_coronary	0.999981
1755	ENSG00000137106	GRHPR	-0.727787	-0.0185734	0.466744	0.173304	0.153484	3.65373e-06	5.26483e-05	46	54	54	C2	Artery. coronary (GTEx)	EpiXcan	0.998922	artery_coronary	0.999981
1756	ENSG00000154719	MRPL39	0.726334	0.018579	0.467634	0.173535	0.341448	5.89098e-13	2.7503e-11	7	7	7	C2	Artery. coronary (GTEx)	EpiXcan	0.998922	artery_coronary	0.999981
1757	ENSG00000233927	RPS28	-0.725775	-0.0177772	0.467977	0.284811	0.381799	1.58732e-14	9.26333e-13	25	28	28	C2	Artery. coronary (GTEx)	EpiXcan	0.998922	artery_coronary	0.999981
1758	ENSG00000159082	SYNJ1	0.725749	0.093194	0.467993	0.00713179	0.0104312	0.282098	0.872007	2	3	3	C2	Artery. coronary (GTEx)	EpiXcan	0.998922	artery_coronary	0.999981
1759	ENSG00000184206	GOLGA6L4	-0.725625	-0.0141458	0.468069	0.218332	0.42539	2.05262e-17	1.90391e-15	28	45	45	C2	Artery. coronary (GTEx)	EpiXcan	0.998922	artery_coronary	0.999981
1760	ENSG00000101413	RPRD1B	-0.724836	-0.0211463	0.468553	0.166439	0.011183	0.256677	0.828536	50	54	54	C2	Artery. coronary (GTEx)	EpiXcan	0.998922	artery_coronary	0.999981
1761	ENSG00000072778	ACADVL	0.724467	0.0902314	0.468779	0.0076506	0.0582033	0.00860644	0.0552691	3	4	4	C2	Artery. coronary (GTEx)	EpiXcan	0.998922	artery_coronary	0.999981
1762	ENSG00000149300	C11orf52	0.724354	0.108173	0.468849	0.0122054	0.0491068	0.0148128	0.0885105	6	10	10	C2	Artery. coronary (GTEx)	EpiXcan	0.998922	artery_coronary	0.999981
1763	ENSG00000184517	ZFP1	0.7241	0.0404629	0.469004	0.0254651	0.0376569	0.0320657	0.170183	16	20	20	C2	Artery. coronary (GTEx)	EpiXcan	0.998922	artery_coronary	0.999981
1764	ENSG00000262879	AC068152.1	-0.72302	-0.0155921	0.469668	0.198064	0.280689	2.2072e-10	6.94698e-09	29	33	33	C2	Artery. coronary (GTEx)	EpiXcan	0.998922	artery_coronary	0.999981
1765	ENSG00000101350	KIF3B	-0.722749	-0.0715917	0.469834	0.011609	0.0359924	0.0379227	0.196429	5	7	7	C2	Artery. coronary (GTEx)	EpiXcan	0.998922	artery_coronary	0.999981
1766	ENSG00000244509	APOBEC3C	-0.722328	-0.0472084	0.470093	0.0298712	0.12037	0.000105953	0.00108558	26	33	33	C2	Artery. coronary (GTEx)	EpiXcan	0.998922	artery_coronary	0.999981
1767	ENSG00000011198	ABHD5	-0.721423	-0.062505	0.47065	0.0161914	0.0281741	0.0704968	0.324156	10	12	12	C2	Artery. coronary (GTEx)	EpiXcan	0.998922	artery_coronary	0.999981
1768	ENSG00000261126	RBFADN	-0.72124	-0.0191066	0.470762	0.146143	0.350976	9.66158e-13	4.42223e-11	24	28	28	C2	Artery. coronary (GTEx)	EpiXcan	0.998922	artery_coronary	0.999981
1769	ENSG00000164638	SLC29A4	-0.721162	-0.0226288	0.47081	0.0728308	0.0329614	0.0483911	0.239917	25	31	31	C2	Artery. coronary (GTEx)	EpiXcan	0.998922	artery_coronary	0.999981
1770	ENSG00000170291	ELP5	0.72103	0.0894288	0.470891	0.00771333	0.0275353	0.0787928	0.354296	3	4	4	C2	Artery. coronary (GTEx)	EpiXcan	0.998922	artery_coronary	0.999981
1771	ENSG00000143183	TMCO1	0.720764	0.0261373	0.471055	0.0543514	0.0915644	0.000884386	0.00721416	39	49	49	C2	Artery. coronary (GTEx)	EpiXcan	0.998922	artery_coronary	0.999981
1772	ENSG00000151917	BEND6	-0.720557	-0.0344239	0.471182	0.0484223	0.222834	4.60456e-08	9.65441e-07	12	16	16	C2	Artery. coronary (GTEx)	EpiXcan	0.998922	artery_coronary	0.999981
1773	ENSG00000140367	UBE2Q2	-0.720553	-0.00450285	0.471184	0.167897	0.0179727	0.146544	0.575997	26	27	27	C2	Artery. coronary (GTEx)	EpiXcan	0.998922	artery_coronary	0.999981
1774	ENSG00000166896	ATP23	-0.720491	-0.0164983	0.471222	0.209602	0.640393	2.45186e-31	2.1463e-28	11	15	15	C2	Artery. coronary (GTEx)	EpiXcan	0.998922	artery_coronary	0.999981
1775	ENSG00000100731	PCNX1	0.720329	0.011839	0.471323	0.172053	0.220309	4.11101e-08	8.73731e-07	36	42	42	C2	Artery. coronary (GTEx)	EpiXcan	0.998922	artery_coronary	0.999981
1776	ENSG00000160678	S100A1	-0.720312	-0.0187185	0.471333	0.176321	0.389429	1.39529e-14	8.21113e-13	41	46	46	C2	Artery. coronary (GTEx)	EpiXcan	0.998922	artery_coronary	0.999981
1777	ENSG00000163637	PRICKLE2	-0.719508	-0.0242249	0.471828	0.0504603	0.048962	0.0168767	0.0993836	27	38	38	C2	Artery. coronary (GTEx)	EpiXcan	0.998922	artery_coronary	0.999981
1778	ENSG00000197045	GMFB	0.718995	0.0359615	0.472144	0.044826	0.0238612	0.0944275	0.408952	13	20	20	C2	Artery. coronary (GTEx)	EpiXcan	0.998922	artery_coronary	0.999981
1779	ENSG00000269918	AF131215.6	0.718628	0.0401861	0.47237	0.0345009	0.132151	5.2068e-05	0.000576494	4	4	4	C2	Artery. coronary (GTEx)	EpiXcan	0.998922	artery_coronary	0.999981
1780	ENSG00000109332	UBE2D3	-0.717844	-0.0824373	0.472854	0.0113894	0.0209045	0.112108	0.470398	3	3	3	C2	Artery. coronary (GTEx)	EpiXcan	0.998922	artery_coronary	0.999981
1781	ENSG00000123689	G0S2	0.717754	0.0384011	0.472909	0.0803425	0.0335489	0.0270999	0.147885	55	64	64	C2	Artery. coronary (GTEx)	EpiXcan	0.998922	artery_coronary	0.999981
1782	ENSG00000177432	NAP1L5	0.717554	0.0231186	0.473032	0.0678162	0.113959	0.000164595	0.00160862	23	28	28	C2	Artery. coronary (GTEx)	EpiXcan	0.998922	artery_coronary	0.999981
1783	ENSG00000131143	COX4I1	-0.716607	-0.128276	0.473617	0.00137653	0.0183184	0.148739	0.582073	3	4	4	C2	Artery. coronary (GTEx)	EpiXcan	0.998922	artery_coronary	0.999981
1784	ENSG00000126858	RHOT1	0.715472	0.0156301	0.474317	0.214521	0.0616035	0.00674684	0.0445527	67	78	78	C2	Artery. coronary (GTEx)	EpiXcan	0.998922	artery_coronary	0.999981
1785	ENSG00000057704	TMCC3	-0.715359	-0.343791	0.474388	0.000336072	0.0162808	0.160492	0.615179	4	5	5	C2	Artery. coronary (GTEx)	EpiXcan	0.998922	artery_coronary	0.999981
1786	ENSG00000008128	CDK11A	0.713949	0.145506	0.475259	0.00811673	0.112544	0.000104157	0.00107031	4	7	7	C2	Artery. coronary (GTEx)	EpiXcan	0.998922	artery_coronary	0.999981
1787	ENSG00000186716	BCR	-0.713915	-0.0320235	0.47528	0.0644167	0.142098	1.69101e-05	0.000211467	13	18	18	C2	Artery. coronary (GTEx)	EpiXcan	0.998922	artery_coronary	0.999981
1788	ENSG00000115827	DCAF17	0.713424	0.103299	0.475584	0.0051429	0.0152939	0.169466	0.639596	3	4	4	C2	Artery. coronary (GTEx)	EpiXcan	0.998922	artery_coronary	0.999981
1789	ENSG00000171490	RSL1D1	-0.713158	-0.0313372	0.475748	0.0972365	0.0112003	0.243666	0.804824	42	58	58	C2	Artery. coronary (GTEx)	EpiXcan	0.998922	artery_coronary	0.999981
1790	ENSG00000106992	AK1	0.712783	0.0724909	0.47598	0.012196	0.0323038	0.0572722	0.273586	8	9	9	C2	Artery. coronary (GTEx)	EpiXcan	0.998922	artery_coronary	0.999981
1791	ENSG00000186088	GSAP	-0.712745	-0.0387695	0.476003	0.0531865	0.0171636	0.166993	0.632821	19	20	20	C2	Artery. coronary (GTEx)	EpiXcan	0.998922	artery_coronary	0.999981
1792	ENSG00000256229	ZNF486	0.712549	0.0733069	0.476125	0.0127963	0.0455754	0.0202873	0.115647	2	4	4	C2	Artery. coronary (GTEx)	EpiXcan	0.998922	artery_coronary	0.999981
1793	ENSG00000130529	TRPM4	-0.712215	-0.092073	0.476332	0.00614336	0.207248	1.04211e-07	2.02157e-06	6	10	10	C2	Artery. coronary (GTEx)	EpiXcan	0.998922	artery_coronary	0.999981
1794	ENSG00000106484	MEST	0.712171	0.0598737	0.476359	0.0209931	0.0313957	0.0553259	0.266195	6	7	7	C2	Artery. coronary (GTEx)	EpiXcan	0.998922	artery_coronary	0.999981
1795	ENSG00000060138	YBX3	0.711746	0.0348096	0.476622	0.0503565	0.0862435	0.00117133	0.00924265	16	18	18	C2	Artery. coronary (GTEx)	EpiXcan	0.998922	artery_coronary	0.999981
1796	ENSG00000188511	C22orf34	-0.711425	-0.0745734	0.476821	0.0111554	0.200419	1.14747e-07	2.21065e-06	3	5	5	C2	Artery. coronary (GTEx)	EpiXcan	0.998922	artery_coronary	0.999981
1797	ENSG00000118292	C1orf54	0.710473	0.0446264	0.477411	0.0369426	0.0318581	0.0402431	0.206312	7	12	12	C2	Artery. coronary (GTEx)	EpiXcan	0.998922	artery_coronary	0.999981
1798	ENSG00000105327	BBC3	-0.709466	-0.0466939	0.478035	0.13419	0.0621945	0.00524234	0.035591	35	41	41	C2	Artery. coronary (GTEx)	EpiXcan	0.998922	artery_coronary	0.999981
1799	ENSG00000078674	PCM1	0.708891	0.0408596	0.478392	0.0408231	0.0711647	0.00375885	0.0263496	18	21	21	C2	Artery. coronary (GTEx)	EpiXcan	0.998922	artery_coronary	0.999981
1800	ENSG00000151458	ANKRD50	0.708299	0.0308425	0.47876	0.064834	0.217096	5.31377e-08	1.09771e-06	11	15	15	C2	Artery. coronary (GTEx)	EpiXcan	0.998922	artery_coronary	0.999981
1801	ENSG00000163214	DHX57	-0.708095	-0.0595982	0.478886	0.0158079	0.010502	0.277191	0.865166	5	8	8	C2	Artery. coronary (GTEx)	EpiXcan	0.998922	artery_coronary	0.999981
1802	ENSG00000186063	AIDA	0.707871	0.0461077	0.479025	0.0293137	0.0935052	0.000774384	0.00644063	12	15	15	C2	Artery. coronary (GTEx)	EpiXcan	0.998922	artery_coronary	0.999981
1803	ENSG00000138074	SLC5A6	0.707683	0.0292069	0.479142	0.0774632	0.0684299	0.00435203	0.0300861	19	22	22	C2	Artery. coronary (GTEx)	EpiXcan	0.998922	artery_coronary	0.999981
1804	ENSG00000100711	ZFYVE21	-0.707566	-0.0418744	0.479215	0.0386332	0.13984	2.81574e-05	0.000332595	3	3	3	C2	Artery. coronary (GTEx)	EpiXcan	0.998922	artery_coronary	0.999981
1805	ENSG00000176485	PLA2G16	0.707251	0.0480393	0.479411	0.0271898	0.041865	0.0195479	0.112346	6	7	7	C2	Artery. coronary (GTEx)	EpiXcan	0.998922	artery_coronary	0.999981
1806	ENSG00000108055	SMC3	-0.707195	-0.0413122	0.479445	0.0615189	0.0272326	0.0758477	0.34346	50	59	59	C2	Artery. coronary (GTEx)	EpiXcan	0.998922	artery_coronary	0.999981
1807	ENSG00000256060	AC003002.1	0.706795	0.0251528	0.479694	0.0333853	0.0293863	0.0606203	0.28655	13	18	18	C2	Artery. coronary (GTEx)	EpiXcan	0.998922	artery_coronary	0.999981
1808	ENSG00000184182	UBE2F	-0.70665	-0.0139662	0.479784	0.218185	0.0415592	0.0293385	0.158166	74	94	94	C2	Artery. coronary (GTEx)	EpiXcan	0.998922	artery_coronary	0.999981
1809	ENSG00000111666	CHPT1	-0.706383	-0.0190452	0.47995	0.137053	0.411668	4.45923e-16	3.23606e-14	11	15	15	C2	Artery. coronary (GTEx)	EpiXcan	0.998922	artery_coronary	0.999981
1810	ENSG00000135677	GNS	-0.704766	-0.0443655	0.480956	0.0325137	0.122045	8.82217e-05	0.000924183	9	10	10	C2	Artery. coronary (GTEx)	EpiXcan	0.998922	artery_coronary	0.999981
1811	ENSG00000139971	C14orf37	-0.704534	-0.0685047	0.4811	0.0139567	0.0934223	0.000533349	0.00462148	1	1	1	C2	Artery. coronary (GTEx)	EpiXcan	0.998922	artery_coronary	0.999981
1812	ENSG00000111596	CNOT2	0.703962	0.0318544	0.481456	0.050028	0.0503224	0.0138748	0.0834753	32	35	35	C2	Artery. coronary (GTEx)	EpiXcan	0.998922	artery_coronary	0.999981
1813	ENSG00000103061	SLC7A6OS	0.703705	0.0519418	0.481616	0.0100848	0.0166407	0.164211	0.625835	2	2	2	C2	Artery. coronary (GTEx)	EpiXcan	0.998922	artery_coronary	0.999981
1814	ENSG00000086189	DIMT1	0.703571	0.0637814	0.4817	0.0124356	0.0142402	0.193641	0.698285	1	1	1	C2	Artery. coronary (GTEx)	EpiXcan	0.998922	artery_coronary	0.999981
1815	ENSG00000228638	FCF1P2	0.703539	0.0553872	0.48172	0.0170098	0.0132108	0.226836	0.77207	14	17	17	C2	Artery. coronary (GTEx)	EpiXcan	0.998922	artery_coronary	0.999981
1816	ENSG00000151746	BICD1	0.703525	0.0504169	0.481729	0.0234078	0.0144598	0.184538	0.675721	8	9	9	C2	Artery. coronary (GTEx)	EpiXcan	0.998922	artery_coronary	0.999981
1817	ENSG00000134824	FADS2	-0.703488	-0.0491983	0.481752	0.0198651	0.013542	0.219858	0.75676	6	6	6	C2	Artery. coronary (GTEx)	EpiXcan	0.998922	artery_coronary	0.999981
1818	ENSG00000196189	SEMA4A	-0.702939	-0.0602433	0.482094	0.0249754	0.0143517	0.202336	0.717812	16	21	21	C2	Artery. coronary (GTEx)	EpiXcan	0.998922	artery_coronary	0.999981
1819	ENSG00000155096	AZIN1	-0.702879	-0.0412628	0.482131	0.0304538	0.0428521	0.0268649	0.146808	21	25	25	C2	Artery. coronary (GTEx)	EpiXcan	0.998922	artery_coronary	0.999981
1820	ENSG00000111671	SPSB2	0.702663	0.0219052	0.482266	0.130879	0.251649	6.26355e-09	1.53102e-07	9	10	10	C2	Artery. coronary (GTEx)	EpiXcan	0.998922	artery_coronary	0.999981
1821	ENSG00000156171	DRAM2	-0.702626	-0.0191121	0.482289	0.176402	0.159799	3.65953e-07	6.31224e-06	21	27	27	C2	Artery. coronary (GTEx)	EpiXcan	0.998922	artery_coronary	0.999981
1822	ENSG00000162512	SDC3	-0.702181	-0.0671452	0.482567	0.0131426	0.036346	0.0395453	0.203106	5	7	7	C2	Artery. coronary (GTEx)	EpiXcan	0.998922	artery_coronary	0.999981
1823	ENSG00000196247	ZNF107	-0.702059	-0.0426338	0.482643	0.0273863	0.319737	1.92784e-11	7.14548e-10	16	23	23	C2	Artery. coronary (GTEx)	EpiXcan	0.998922	artery_coronary	0.999981
1824	ENSG00000247137	AP000873.2	0.701767	0.0190407	0.482824	0.0990784	0.0237244	0.102751	0.438356	53	60	60	C2	Artery. coronary (GTEx)	EpiXcan	0.998922	artery_coronary	0.999981
1825	ENSG00000112218	GPR63	-0.701726	-0.0450133	0.48285	0.041123	0.0231253	0.0940605	0.407867	22	30	30	C2	Artery. coronary (GTEx)	EpiXcan	0.998922	artery_coronary	0.999981
1826	ENSG00000228300	C19orf24	-0.701685	-0.0243516	0.482876	0.1299	0.211287	8.02088e-08	1.59348e-06	19	37	37	C2	Artery. coronary (GTEx)	EpiXcan	0.998922	artery_coronary	0.999981
1827	ENSG00000150782	IL18	0.701331	0.134113	0.483096	0.00345302	0.0281432	0.0712821	0.327141	8	10	10	C2	Artery. coronary (GTEx)	EpiXcan	0.998922	artery_coronary	0.999981
1828	ENSG00000156990	RPUSD3	-0.701233	-0.0307343	0.483158	0.065607	0.0478962	0.0170207	0.100165	11	15	15	C2	Artery. coronary (GTEx)	EpiXcan	0.998922	artery_coronary	0.999981
1829	ENSG00000205362	MT1A	0.701031	0.0361873	0.483284	0.0283594	0.0289169	0.0705344	0.324222	6	6	6	C2	Artery. coronary (GTEx)	EpiXcan	0.998922	artery_coronary	0.999981
1830	ENSG00000157637	SLC38A10	-0.7002	-0.0308546	0.483802	0.0850552	0.179471	1.39789e-06	2.17301e-05	18	27	27	C2	Artery. coronary (GTEx)	EpiXcan	0.998922	artery_coronary	0.999981
1831	ENSG00000231672	DIRC3	0.700122	0.0417457	0.483851	0.0345907	0.0429811	0.0254418	0.13996	4	6	6	C2	Artery. coronary (GTEx)	EpiXcan	0.998922	artery_coronary	0.999981
1832	ENSG00000176946	THAP4	-0.700104	-0.0898452	0.483862	0.00719104	0.0386695	0.0316848	0.168416	3	3	3	C2	Artery. coronary (GTEx)	EpiXcan	0.998922	artery_coronary	0.999981
1833	ENSG00000112339	HBS1L	-0.699768	-0.0334842	0.484072	0.0405566	0.1169	0.000155249	0.00152805	17	19	19	C2	Artery. coronary (GTEx)	EpiXcan	0.998922	artery_coronary	0.999981
1834	ENSG00000123384	LRP1	-0.699499	-0.0293521	0.48424	0.0681508	0.026502	0.0748806	0.339918	26	31	31	C2	Artery. coronary (GTEx)	EpiXcan	0.998922	artery_coronary	0.999981
1835	ENSG00000267317	AC027307.2	-0.699336	-0.0133258	0.484342	0.217008	0.0211324	0.115839	0.482153	68	91	91	C2	Artery. coronary (GTEx)	EpiXcan	0.998922	artery_coronary	0.999981
1836	ENSG00000142611	PRDM16	-0.699243	-0.42686	0.4844	0.000388357	0.0137231	0.19901	0.709967	1	1	1	C2	Artery. coronary (GTEx)	EpiXcan	0.998922	artery_coronary	0.999981
1837	ENSG00000105974	CAV1	-0.698283	-0.0758812	0.485	0.00658084	0.0524578	0.0133991	0.0809962	1	1	1	C2	Artery. coronary (GTEx)	EpiXcan	0.998922	artery_coronary	0.999981
1838	ENSG00000153406	NMRAL1	0.697834	0.0121065	0.485281	0.214851	0.389554	9.98148e-15	6.07829e-13	71	95	95	C2	Artery. coronary (GTEx)	EpiXcan	0.998922	artery_coronary	0.999981
1839	ENSG00000260274	AC068338.2	-0.697752	-0.116822	0.485332	0.00350818	0.0434616	0.0222382	0.124837	5	9	9	C2	Artery. coronary (GTEx)	EpiXcan	0.998922	artery_coronary	0.999981
1840	ENSG00000136111	TBC1D4	0.697275	0.0433221	0.485631	0.031182	0.0550866	0.0117108	0.0724054	14	16	16	C2	Artery. coronary (GTEx)	EpiXcan	0.998922	artery_coronary	0.999981
1841	ENSG00000166762	CATSPER2	-0.697267	-0.0458898	0.485636	0.0307895	0.0342725	0.0268899	0.146888	8	10	10	C2	Artery. coronary (GTEx)	EpiXcan	0.998922	artery_coronary	0.999981
1842	ENSG00000185043	CIB1	-0.697101	-0.030141	0.48574	0.0738133	0.164624	6.62774e-06	9.04758e-05	18	21	21	C2	Artery. coronary (GTEx)	EpiXcan	0.998922	artery_coronary	0.999981
1843	ENSG00000181026	AEN	0.696827	0.0489705	0.485911	0.0377564	0.0121673	0.231528	0.781407	15	17	17	C2	Artery. coronary (GTEx)	EpiXcan	0.998922	artery_coronary	0.999981
1844	ENSG00000102572	STK24	-0.695897	-0.0294337	0.486493	0.0671937	0.0520036	0.0130861	0.0794123	14	17	17	C2	Artery. coronary (GTEx)	EpiXcan	0.998922	artery_coronary	0.999981
1845	ENSG00000239521	GATS	-0.694993	-0.0168383	0.487059	0.0598007	0.0144349	0.202953	0.719088	23	25	25	C2	Artery. coronary (GTEx)	EpiXcan	0.998922	artery_coronary	0.999981
1846	ENSG00000196730	DAPK1	-0.694751	-0.0143676	0.487211	0.351195	0.0257142	0.0859317	0.379432	124	142	142	C2	Artery. coronary (GTEx)	EpiXcan	0.998922	artery_coronary	0.999981
1847	ENSG00000231770	TMEM44-AS1	0.694392	0.0282544	0.487436	0.0782017	0.224287	2.92872e-08	6.42942e-07	7	8	8	C2	Artery. coronary (GTEx)	EpiXcan	0.998922	artery_coronary	0.999981
1848	ENSG00000163320	CGGBP1	0.69423	0.0288042	0.487538	0.0764465	0.229569	4.02309e-08	8.57647e-07	2	2	2	C2	Artery. coronary (GTEx)	EpiXcan	0.998922	artery_coronary	0.999981
1849	ENSG00000174775	HRAS	-0.693218	-0.0173455	0.488173	0.199621	0.190865	3.76069e-07	6.47078e-06	37	44	44	C2	Artery. coronary (GTEx)	EpiXcan	0.998922	artery_coronary	0.999981
1850	ENSG00000051620	HEBP2	-0.692378	-0.195396	0.4887	0.00146239	0.0585633	0.00702372	0.0460985	1	4	4	C2	Artery. coronary (GTEx)	EpiXcan	0.998922	artery_coronary	0.999981
1851	ENSG00000168014	C2CD3	-0.692267	-0.174041	0.48877	0.00208843	0.011331	0.26175	0.83796	3	3	3	C2	Artery. coronary (GTEx)	EpiXcan	0.998922	artery_coronary	0.999981
1852	ENSG00000135297	MTO1	-0.692183	-0.0345075	0.488822	0.0350586	0.0535787	0.0128034	0.0780012	26	31	31	C2	Artery. coronary (GTEx)	EpiXcan	0.998922	artery_coronary	0.999981
1853	ENSG00000146733	PSPH	-0.692148	-0.0125273	0.488844	0.157337	0.197339	3.88557e-07	6.65296e-06	64	79	79	C2	Artery. coronary (GTEx)	EpiXcan	0.998922	artery_coronary	0.999981
1854	ENSG00000099624	ATP5D	-0.691379	-0.0231964	0.489328	0.0667931	0.0826416	0.00146101	0.0112993	27	40	40	C2	Artery. coronary (GTEx)	EpiXcan	0.998922	artery_coronary	0.999981
1855	ENSG00000178127	NDUFV2	0.691235	0.0492452	0.489418	0.0279598	0.075959	0.00246311	0.0180242	17	21	21	C2	Artery. coronary (GTEx)	EpiXcan	0.998922	artery_coronary	0.999981
1856	ENSG00000186522	SEPT10	-0.691194	-0.0512411	0.489444	0.0213661	0.0515823	0.0151359	0.0901718	16	18	18	C2	Artery. coronary (GTEx)	EpiXcan	0.998922	artery_coronary	0.999981
1857	ENSG00000125454	SLC25A19	0.689449	0.0882106	0.490541	0.0185007	0.0285572	0.0583012	0.277555	6	7	7	C2	Artery. coronary (GTEx)	EpiXcan	0.998922	artery_coronary	0.999981
1858	ENSG00000259065	AC005520.2	-0.688364	-0.0105252	0.491223	0.411555	0.564163	5.44913e-26	1.90801e-23	36	42	42	C2	Artery. coronary (GTEx)	EpiXcan	0.998922	artery_coronary	0.999981
1859	ENSG00000077454	LRCH4	-0.68801	-0.0471583	0.491447	0.0218726	0.0479018	0.0171714	0.100924	15	18	18	C2	Artery. coronary (GTEx)	EpiXcan	0.998922	artery_coronary	0.999981
1860	ENSG00000106829	TLE4	0.687437	0.0285949	0.491807	0.038377	0.0280637	0.0699377	0.322157	26	27	27	C2	Artery. coronary (GTEx)	EpiXcan	0.998922	artery_coronary	0.999981
1861	ENSG00000165996	HACD1	0.687261	0.0455805	0.491918	0.0325473	0.0763383	0.00217414	0.0160776	12	14	14	C2	Artery. coronary (GTEx)	EpiXcan	0.998922	artery_coronary	0.999981
1862	ENSG00000235162	C12orf75	-0.686739	-0.0218829	0.492248	0.116636	0.374777	2.33648e-14	1.31954e-12	8	9	9	C2	Artery. coronary (GTEx)	EpiXcan	0.998922	artery_coronary	0.999981
1863	ENSG00000127419	TMEM175	-0.68672	-0.0131727	0.492259	0.0979267	0.082506	0.0016566	0.0126169	41	50	50	C2	Artery. coronary (GTEx)	EpiXcan	0.998922	artery_coronary	0.999981
1864	ENSG00000097046	CDC7	-0.68561	-0.0475921	0.492959	0.0206284	0.136165	3.56916e-05	0.000410087	15	19	19	C2	Artery. coronary (GTEx)	EpiXcan	0.998922	artery_coronary	0.999981
1865	ENSG00000167595	PROSER3	-0.684938	-0.0359227	0.493383	0.0435198	0.0214378	0.107169	0.453948	4	6	6	C2	Artery. coronary (GTEx)	EpiXcan	0.998922	artery_coronary	0.999981
1866	ENSG00000128272	ATF4	0.68469	0.0214656	0.493539	0.0815643	0.0170982	0.165006	0.628011	23	27	27	C2	Artery. coronary (GTEx)	EpiXcan	0.998922	artery_coronary	0.999981
1867	ENSG00000049245	VAMP3	0.684649	0.0184272	0.493566	0.210215	0.221996	7.08884e-08	1.43477e-06	57	70	70	C2	Artery. coronary (GTEx)	EpiXcan	0.998922	artery_coronary	0.999981
1868	ENSG00000080947	CROCCP3	-0.684592	-0.0483034	0.493602	0.0287177	0.0379024	0.0321818	0.17067	5	6	6	C2	Artery. coronary (GTEx)	EpiXcan	0.998922	artery_coronary	0.999981
1869	ENSG00000152117	AC073869.1	0.684427	0.0164706	0.493705	0.159046	0.452265	1.82837e-19	2.39328e-17	36	48	48	C2	Artery. coronary (GTEx)	EpiXcan	0.998922	artery_coronary	0.999981
1870	ENSG00000160284	SPATC1L	0.684378	0.0185365	0.493737	0.190634	0.358979	1.67747e-14	9.74884e-13	22	27	27	C2	Artery. coronary (GTEx)	EpiXcan	0.998922	artery_coronary	0.999981
1871	ENSG00000168268	NT5DC2	0.684088	0.121639	0.49392	0.00325725	0.0128181	0.207765	0.730227	3	3	3	C2	Artery. coronary (GTEx)	EpiXcan	0.998922	artery_coronary	0.999981
1872	ENSG00000146556	WASH2P	0.683737	0.0869253	0.494141	0.0031496	0.216766	9.9615e-08	1.94319e-06	8	10	10	C2	Artery. coronary (GTEx)	EpiXcan	0.998922	artery_coronary	0.999981
1873	ENSG00000182685	BRICD5	-0.683375	-0.0267439	0.49437	0.0717853	0.179923	6.05815e-07	9.99416e-06	16	20	20	C2	Artery. coronary (GTEx)	EpiXcan	0.998922	artery_coronary	0.999981
1874	ENSG00000099994	SUSD2	-0.682199	-0.0122389	0.495113	0.119149	0.0750287	0.00279966	0.0202019	56	70	70	C2	Artery. coronary (GTEx)	EpiXcan	0.998922	artery_coronary	0.999981
1875	ENSG00000122674	CCZ1	-0.682122	-0.0261378	0.495162	0.0948213	0.217418	7.68434e-09	1.83351e-07	33	52	52	C2	Artery. coronary (GTEx)	EpiXcan	0.998922	artery_coronary	0.999981
1876	ENSG00000271780	AL118558.3	0.681805	0.0497012	0.495362	0.0153739	0.0760709	0.0024962	0.0182282	7	7	7	C2	Artery. coronary (GTEx)	EpiXcan	0.998922	artery_coronary	0.999981
1877	ENSG00000180834	MAP6D1	0.681505	0.0391999	0.495552	0.0308515	0.0105003	0.283334	0.873899	16	20	20	C2	Artery. coronary (GTEx)	EpiXcan	0.998922	artery_coronary	0.999981
1878	ENSG00000212127	TAS2R14	-0.681167	-0.0319187	0.495766	0.0506569	0.0851541	0.0012231	0.0096132	28	36	36	C2	Artery. coronary (GTEx)	EpiXcan	0.998922	artery_coronary	0.999981
1879	ENSG00000174953	DHX36	-0.680588	-0.0506203	0.496132	0.0202889	0.0747611	0.00295133	0.021209	9	15	15	C2	Artery. coronary (GTEx)	EpiXcan	0.998922	artery_coronary	0.999981
1880	ENSG00000234327	AC012146.1	-0.679848	-0.0183317	0.496601	0.162823	0.119649	9.75877e-05	0.0010069	33	42	42	C2	Artery. coronary (GTEx)	EpiXcan	0.998922	artery_coronary	0.999981
1881	ENSG00000213920	MDP1	-0.678433	-0.0370078	0.497497	0.0535726	0.122435	0.000116376	0.00118046	13	13	13	C2	Artery. coronary (GTEx)	EpiXcan	0.998922	artery_coronary	0.999981
1882	ENSG00000100490	CDKL1	-0.677732	-0.0936547	0.497942	0.00439443	0.13545	5.0334e-05	0.000558655	2	3	3	C2	Artery. coronary (GTEx)	EpiXcan	0.998922	artery_coronary	0.999981
1883	ENSG00000124784	RIOK1	-0.677461	-0.0618117	0.498114	0.0127046	0.0400855	0.0309068	0.164844	10	11	11	C2	Artery. coronary (GTEx)	EpiXcan	0.998922	artery_coronary	0.999981
1884	ENSG00000075914	EXOSC7	-0.677118	-0.0826354	0.498331	0.0148595	0.0235793	0.0886776	0.389836	3	3	3	C2	Artery. coronary (GTEx)	EpiXcan	0.998922	artery_coronary	0.999981
1885	ENSG00000168028	RPSA	-0.676844	-0.0340954	0.498505	0.0365033	0.0961016	0.00071111	0.00596753	42	52	52	C2	Artery. coronary (GTEx)	EpiXcan	0.998922	artery_coronary	0.999981
1886	ENSG00000077585	GPR137B	0.676735	0.0541577	0.498574	0.00481602	0.0203564	0.110985	0.466805	7	10	10	C2	Artery. coronary (GTEx)	EpiXcan	0.998922	artery_coronary	0.999981
1887	ENSG00000156802	ATAD2	-0.676204	-0.0747914	0.498911	0.0106512	0.011642	0.213869	0.744997	3	3	3	C2	Artery. coronary (GTEx)	EpiXcan	0.998922	artery_coronary	0.999981
1888	ENSG00000147419	CCDC25	-0.675967	-0.0384157	0.499062	0.0349699	0.0307479	0.0593961	0.281905	18	23	23	C2	Artery. coronary (GTEx)	EpiXcan	0.998922	artery_coronary	0.999981
1889	ENSG00000273230	AC102953.2	-0.675668	-0.012837	0.499252	0.326617	0.114692	0.000208104	0.00198549	99	125	125	C2	Artery. coronary (GTEx)	EpiXcan	0.998922	artery_coronary	0.999981
1890	ENSG00000103035	PSMD7	0.672813	0.0537258	0.501066	0.0160519	0.0417128	0.026007	0.142789	8	8	8	C2	Artery. coronary (GTEx)	EpiXcan	0.998922	artery_coronary	0.999981
1891	ENSG00000164898	FMC1	-0.672696	-0.0767044	0.501141	0.0196752	0.0189819	0.138674	0.552886	14	16	16	C2	Artery. coronary (GTEx)	EpiXcan	0.998922	artery_coronary	0.999981
1892	ENSG00000258366	RTEL1	0.672551	0.013647	0.501233	0.103363	0.0360175	0.0393419	0.202136	42	57	57	C2	Artery. coronary (GTEx)	EpiXcan	0.998922	artery_coronary	0.999981
1893	ENSG00000196576	PLXNB2	-0.672277	-0.0320207	0.501408	0.0532305	0.0181464	0.135114	0.542571	19	25	25	C2	Artery. coronary (GTEx)	EpiXcan	0.998922	artery_coronary	0.999981
1894	ENSG00000136098	NEK3	-0.671646	-0.038613	0.501809	0.0464306	0.0831185	0.00164297	0.0125267	16	25	25	C2	Artery. coronary (GTEx)	EpiXcan	0.998922	artery_coronary	0.999981
1895	ENSG00000128699	ORMDL1	0.671502	0.0846402	0.501901	0.00612729	0.146685	1.3832e-05	0.000176601	5	9	9	C2	Artery. coronary (GTEx)	EpiXcan	0.998922	artery_coronary	0.999981
1896	ENSG00000183250	LINC01547	-0.6708	-0.0249069	0.502348	0.165041	0.0171406	0.156598	0.604219	62	78	78	C2	Artery. coronary (GTEx)	EpiXcan	0.998922	artery_coronary	0.999981
1897	ENSG00000120451	SNX19	-0.670772	-0.0217115	0.502366	0.131946	0.2258	3.91451e-08	8.35772e-07	12	16	16	C2	Artery. coronary (GTEx)	EpiXcan	0.998922	artery_coronary	0.999981
1898	ENSG00000115556	PLCD4	-0.669697	-0.0512708	0.503051	0.0220018	0.0923342	0.000992123	0.00800903	13	16	16	C2	Artery. coronary (GTEx)	EpiXcan	0.998922	artery_coronary	0.999981
1899	ENSG00000142632	ARHGEF19	-0.66927	-0.0145626	0.503323	0.290109	0.351806	8.94354e-14	4.674e-12	55	69	69	C2	Artery. coronary (GTEx)	EpiXcan	0.998922	artery_coronary	0.999981
1900	ENSG00000156535	CD109	0.66896	0.0690871	0.503521	0.018808	0.0437207	0.0243185	0.134893	23	27	27	C2	Artery. coronary (GTEx)	EpiXcan	0.998922	artery_coronary	0.999981
1901	ENSG00000183309	ZNF623	-0.667965	-0.0246043	0.504156	0.0797748	0.0232518	0.102966	0.438842	18	23	23	C2	Artery. coronary (GTEx)	EpiXcan	0.998922	artery_coronary	0.999981
1902	ENSG00000133114	GPALPP1	0.667428	0.0615477	0.504499	0.00993296	0.0120785	0.245145	0.806744	7	11	11	C2	Artery. coronary (GTEx)	EpiXcan	0.998922	artery_coronary	0.999981
1903	ENSG00000198105	ZNF248	0.666855	0.0506017	0.504865	0.0291707	0.0591404	0.00888643	0.0567808	28	36	36	C2	Artery. coronary (GTEx)	EpiXcan	0.998922	artery_coronary	0.999981
1904	ENSG00000115364	MRPL19	-0.666503	-0.013502	0.50509	0.329182	0.472886	3.2847e-19	4.10763e-17	36	38	38	C2	Artery. coronary (GTEx)	EpiXcan	0.998922	artery_coronary	0.999981
1905	ENSG00000186318	BACE1	0.666418	0.0157978	0.505144	0.29472	0.0272305	0.0739761	0.336657	92	106	106	C2	Artery. coronary (GTEx)	EpiXcan	0.998922	artery_coronary	0.999981
1906	ENSG00000133103	COG6	0.665425	0.122188	0.505779	0.00253345	0.0616445	0.00431231	0.0298263	6	11	11	C2	Artery. coronary (GTEx)	EpiXcan	0.998922	artery_coronary	0.999981
1907	ENSG00000132256	TRIM5	0.665113	0.0346327	0.505978	0.0353392	0.0469149	0.015558	0.0924111	28	36	36	C2	Artery. coronary (GTEx)	EpiXcan	0.998922	artery_coronary	0.999981
1908	ENSG00000129103	SUMF2	-0.665057	-0.0506294	0.506014	0.0173168	0.0612141	0.00696639	0.0457437	8	9	9	C2	Artery. coronary (GTEx)	EpiXcan	0.998922	artery_coronary	0.999981
1909	ENSG00000149289	ZC3H12C	0.664235	0.00619647	0.50654	0.118305	0.0146717	0.197693	0.706625	39	47	47	C2	Artery. coronary (GTEx)	EpiXcan	0.998922	artery_coronary	0.999981
1910	ENSG00000005339	CREBBP	0.663478	0.0385243	0.507024	0.0268838	0.0113323	0.250915	0.818043	22	26	26	C2	Artery. coronary (GTEx)	EpiXcan	0.998922	artery_coronary	0.999981
1911	ENSG00000259976	AC093010.3	-0.662848	-0.0994349	0.507428	0.00362709	0.0135946	0.198538	0.708825	2	2	2	C2	Artery. coronary (GTEx)	EpiXcan	0.998922	artery_coronary	0.999981
1912	ENSG00000110811	P3H3	0.662415	0.0410108	0.507705	0.0237982	0.0400783	0.0266282	0.145799	12	14	14	C2	Artery. coronary (GTEx)	EpiXcan	0.998922	artery_coronary	0.999981
1913	ENSG00000065809	FAM107B	-0.661971	-0.0147228	0.50799	0.215799	0.439602	4.53599e-18	4.69089e-16	6	7	7	C2	Artery. coronary (GTEx)	EpiXcan	0.998922	artery_coronary	0.999981
1914	ENSG00000163661	PTX3	-0.661954	-0.0647631	0.508	0.0139806	0.0308022	0.0578852	0.276043	4	4	4	C2	Artery. coronary (GTEx)	EpiXcan	0.998922	artery_coronary	0.999981
1915	ENSG00000141570	CBX8	0.661897	0.0908206	0.508037	0.0112614	0.0177435	0.140052	0.556632	18	21	21	C2	Artery. coronary (GTEx)	EpiXcan	0.998922	artery_coronary	0.999981
1916	ENSG00000104953	TLE6	0.661846	0.0727805	0.50807	0.00959903	0.0101682	0.276523	0.864644	3	3	3	C2	Artery. coronary (GTEx)	EpiXcan	0.998922	artery_coronary	0.999981
1917	ENSG00000261455	LINC01003	0.661513	0.0789841	0.508283	0.0101952	0.155785	7.01466e-06	9.54196e-05	2	4	4	C2	Artery. coronary (GTEx)	EpiXcan	0.998922	artery_coronary	0.999981
1918	ENSG00000018280	SLC11A1	-0.661096	-0.275681	0.508551	0.000578904	0.0252349	0.0846603	0.374763	2	2	2	C2	Artery. coronary (GTEx)	EpiXcan	0.998922	artery_coronary	0.999981
1919	ENSG00000120265	PCMT1	-0.660755	-0.0211887	0.50877	0.183297	0.024177	0.0985826	0.423283	65	83	83	C2	Artery. coronary (GTEx)	EpiXcan	0.998922	artery_coronary	0.999981
1920	ENSG00000241170	AP001992.1	0.658618	0.0112387	0.510141	0.133728	0.226803	2.38684e-08	5.3148e-07	12	15	15	C2	Artery. coronary (GTEx)	EpiXcan	0.998922	artery_coronary	0.999981
1921	ENSG00000163444	TMEM183A	0.658315	0.0468312	0.510336	0.0199193	0.0317783	0.0561173	0.269453	13	18	18	C2	Artery. coronary (GTEx)	EpiXcan	0.998922	artery_coronary	0.999981
1922	ENSG00000114739	ACVR2B	0.65821	0.0551956	0.510403	0.0119474	0.0397141	0.0304319	0.162807	13	13	13	C2	Artery. coronary (GTEx)	EpiXcan	0.998922	artery_coronary	0.999981
1923	ENSG00000231160	KLF3-AS1	0.657996	0.0553207	0.510541	0.0136943	0.127947	7.22586e-05	0.000771971	6	7	7	C2	Artery. coronary (GTEx)	EpiXcan	0.998922	artery_coronary	0.999981
1924	ENSG00000185621	LMLN	0.657072	0.0294893	0.511135	0.0619858	0.0494357	0.0177323	0.103569	16	20	20	C2	Artery. coronary (GTEx)	EpiXcan	0.998922	artery_coronary	0.999981
1925	ENSG00000003249	DBNDD1	0.656517	0.0309949	0.511491	0.0419825	0.0878003	0.000885555	0.00721949	9	10	10	C2	Artery. coronary (GTEx)	EpiXcan	0.998922	artery_coronary	0.999981
1926	ENSG00000125534	PPDPF	-0.656398	-0.0233441	0.511568	0.107675	0.442858	1.09665e-17	1.05203e-15	14	21	21	C2	Artery. coronary (GTEx)	EpiXcan	0.998922	artery_coronary	0.999981
1927	ENSG00000149256	TENM4	0.656232	0.033286	0.511675	0.0502509	0.279539	3.07422e-10	9.38072e-09	5	7	7	C2	Artery. coronary (GTEx)	EpiXcan	0.998922	artery_coronary	0.999981
1928	ENSG00000128185	DGCR6L	0.656161	0.0323887	0.511721	0.0516552	0.14253	3.11788e-05	0.000363303	4	6	6	C2	Artery. coronary (GTEx)	EpiXcan	0.998922	artery_coronary	0.999981
1929	ENSG00000170113	NIPA1	-0.655671	-0.0357877	0.512036	0.00804153	0.211517	3.32288e-08	7.24926e-07	4	30	30	C2	Artery. coronary (GTEx)	EpiXcan	0.998922	artery_coronary	0.999981
1930	ENSG00000115109	EPB41L5	-0.655238	-0.046779	0.512315	0.0232449	0.0855055	0.00154315	0.0118624	10	13	13	C2	Artery. coronary (GTEx)	EpiXcan	0.998922	artery_coronary	0.999981
1931	ENSG00000035115	SH3YL1	0.654608	0.0487958	0.51272	0.0184368	0.0597767	0.00585048	0.0393762	3	3	3	C2	Artery. coronary (GTEx)	EpiXcan	0.998922	artery_coronary	0.999981
1932	ENSG00000151150	ANK3	0.654397	0.111563	0.512856	0.00361682	0.0114862	0.255062	0.825798	3	5	5	C2	Artery. coronary (GTEx)	EpiXcan	0.998922	artery_coronary	0.999981
1933	ENSG00000241852	C8orf58	-0.654191	-0.0569338	0.512988	0.0169437	0.0894111	0.000726978	0.00608247	6	6	6	C2	Artery. coronary (GTEx)	EpiXcan	0.998922	artery_coronary	0.999981
1934	ENSG00000157152	SYN2	0.653614	0.0237434	0.513361	0.0699883	0.0394246	0.0308629	0.164673	21	26	26	C2	Artery. coronary (GTEx)	EpiXcan	0.998922	artery_coronary	0.999981
1935	ENSG00000243667	WDR92	0.652248	0.0450331	0.514241	0.0220412	0.147994	7.33192e-06	9.92182e-05	7	10	10	C2	Artery. coronary (GTEx)	EpiXcan	0.998922	artery_coronary	0.999981
1936	ENSG00000135362	PRR5L	-0.651729	-0.0176354	0.514576	0.119211	0.104558	0.000336961	0.00307458	47	57	57	C2	Artery. coronary (GTEx)	EpiXcan	0.998922	artery_coronary	0.999981
1937	ENSG00000112110	MRPL18	0.651209	0.0452934	0.514911	0.0186532	0.0106308	0.253038	0.822094	10	15	15	C2	Artery. coronary (GTEx)	EpiXcan	0.998922	artery_coronary	0.999981
1938	ENSG00000167280	ENGASE	-0.651169	-0.0347159	0.514937	0.0678322	0.0464545	0.0197166	0.11313	24	26	26	C2	Artery. coronary (GTEx)	EpiXcan	0.998922	artery_coronary	0.999981
1939	ENSG00000196268	ZNF493	0.651116	0.0202329	0.514971	0.151681	0.30976	5.50037e-12	2.20443e-10	38	54	54	C2	Artery. coronary (GTEx)	EpiXcan	0.998922	artery_coronary	0.999981
1940	ENSG00000144791	LIMD1	-0.651004	-0.0745696	0.515044	0.00724763	0.254755	5.21287e-09	1.29453e-07	2	4	4	C2	Artery. coronary (GTEx)	EpiXcan	0.998922	artery_coronary	0.999981
1941	ENSG00000092203	TOX4	-0.650807	-0.0577181	0.515171	0.0257545	0.200758	2.75248e-07	4.83705e-06	16	25	25	C2	Artery. coronary (GTEx)	EpiXcan	0.998922	artery_coronary	0.999981
1942	ENSG00000165733	BMS1	-0.650758	-0.191255	0.515203	0.0014424	0.0307011	0.0617878	0.290891	2	4	4	C2	Artery. coronary (GTEx)	EpiXcan	0.998922	artery_coronary	0.999981
1943	ENSG00000067141	NEO1	-0.650688	-0.0567674	0.515248	0.0362886	0.0271578	0.0813112	0.363268	14	15	15	C2	Artery. coronary (GTEx)	EpiXcan	0.998922	artery_coronary	0.999981
1944	ENSG00000197043	ANXA6	0.650607	1.12596	0.5153	3.43142e-05	0.0133733	0.202263	0.717734	1	2	2	C2	Artery. coronary (GTEx)	EpiXcan	0.998922	artery_coronary	0.999981
1945	ENSG00000152240	HAUS1	-0.650103	-0.0375829	0.515626	0.0220558	0.0745894	0.00254329	0.0185142	11	15	15	C2	Artery. coronary (GTEx)	EpiXcan	0.998922	artery_coronary	0.999981
1946	ENSG00000101751	POLI	-0.649991	-0.0221207	0.515698	0.089881	0.354122	1.11519e-13	5.72137e-12	9	12	12	C2	Artery. coronary (GTEx)	EpiXcan	0.998922	artery_coronary	0.999981
1947	ENSG00000181031	RPH3AL	-0.649891	-0.0196394	0.515762	0.146114	0.311721	7.47029e-12	2.93078e-10	7	10	10	C2	Artery. coronary (GTEx)	EpiXcan	0.998922	artery_coronary	0.999981
1948	ENSG00000157191	NECAP2	-0.649658	-0.125999	0.515913	0.00312985	0.0259	0.0781944	0.352151	4	7	7	C2	Artery. coronary (GTEx)	EpiXcan	0.998922	artery_coronary	0.999981
1949	ENSG00000165055	METTL2B	-0.648963	-0.0494586	0.516362	0.0234386	0.0675365	0.004759	0.0326529	16	19	19	C2	Artery. coronary (GTEx)	EpiXcan	0.998922	artery_coronary	0.999981
1950	ENSG00000168610	STAT3	-0.648931	-0.0365536	0.516383	0.0270712	0.0399727	0.033094	0.174451	13	16	16	C2	Artery. coronary (GTEx)	EpiXcan	0.998922	artery_coronary	0.999981
1951	ENSG00000166886	NAB2	-0.648758	-0.0789415	0.516495	0.038015	0.050186	0.0162287	0.0958258	11	13	13	C2	Artery. coronary (GTEx)	EpiXcan	0.998922	artery_coronary	0.999981
1952	ENSG00000129187	DCTD	-0.647324	-0.0174669	0.517422	0.118726	0.115214	5.81119e-05	0.000635375	15	22	22	C2	Artery. coronary (GTEx)	EpiXcan	0.998922	artery_coronary	0.999981
1953	ENSG00000234465	PINLYP	0.647205	0.0862239	0.5175	0.0118864	0.0737304	0.00336726	0.0238794	15	17	17	C2	Artery. coronary (GTEx)	EpiXcan	0.998922	artery_coronary	0.999981
1954	ENSG00000129538	RNASE1	0.647107	0.0500815	0.517562	0.0204107	0.0212009	0.115153	0.479867	11	20	20	C2	Artery. coronary (GTEx)	EpiXcan	0.998922	artery_coronary	0.999981
1955	ENSG00000135541	AHI1	0.646982	0.0175678	0.517644	0.107777	0.0861104	0.00135086	0.0104937	39	49	49	C2	Artery. coronary (GTEx)	EpiXcan	0.998922	artery_coronary	0.999981
1956	ENSG00000100442	FKBP3	0.646642	0.0326707	0.517864	0.0282929	0.0628738	0.00640988	0.0425281	21	27	27	C2	Artery. coronary (GTEx)	EpiXcan	0.998922	artery_coronary	0.999981
1957	ENSG00000124164	VAPB	-0.646416	-0.0115148	0.51801	0.293162	0.270196	7.75266e-10	2.20251e-08	87	109	109	C2	Artery. coronary (GTEx)	EpiXcan	0.998922	artery_coronary	0.999981
1958	ENSG00000187840	EIF4EBP1	-0.646075	-0.0395735	0.518231	0.021052	0.0115015	0.230017	0.778535	3	3	3	C2	Artery. coronary (GTEx)	EpiXcan	0.998922	artery_coronary	0.999981
1959	ENSG00000117748	RPA2	-0.646046	-0.0140829	0.51825	0.32942	0.589522	8.55676e-27	3.99486e-24	9	12	12	C2	Artery. coronary (GTEx)	EpiXcan	0.998922	artery_coronary	0.999981
1960	ENSG00000131115	ZNF227	-0.645744	-0.213906	0.518445	0.00120546	0.0561742	0.0113541	0.0703965	3	3	3	C2	Artery. coronary (GTEx)	EpiXcan	0.998922	artery_coronary	0.999981
1961	ENSG00000128294	TPST2	-0.645721	-0.0202535	0.51846	0.121213	0.132707	4.22934e-05	0.000478096	29	33	33	C2	Artery. coronary (GTEx)	EpiXcan	0.998922	artery_coronary	0.999981
1962	ENSG00000093010	COMT	-0.645433	-0.0556556	0.518646	0.0157307	0.0241638	0.0870641	0.383707	5	6	6	C2	Artery. coronary (GTEx)	EpiXcan	0.998922	artery_coronary	0.999981
1963	ENSG00000184584	TMEM173	-0.645389	-0.0192664	0.518675	0.108783	0.068015	0.00341007	0.0241097	32	37	37	C2	Artery. coronary (GTEx)	EpiXcan	0.998922	artery_coronary	0.999981
1964	ENSG00000128394	APOBEC3F	0.645041	0.0373468	0.518901	0.0474112	0.0164063	0.162688	0.621892	38	44	44	C2	Artery. coronary (GTEx)	EpiXcan	0.998922	artery_coronary	0.999981
1965	ENSG00000102910	LONP2	0.644817	0.133144	0.519046	0.00505285	0.128549	5.49412e-05	0.000604483	6	7	7	C2	Artery. coronary (GTEx)	EpiXcan	0.998922	artery_coronary	0.999981
1966	ENSG00000076003	MCM6	-0.644493	-0.0546616	0.519256	0.0219861	0.0271774	0.0778414	0.350787	18	23	23	C2	Artery. coronary (GTEx)	EpiXcan	0.998922	artery_coronary	0.999981
1967	ENSG00000131374	TBC1D5	0.644492	0.0443379	0.519256	0.0344966	0.0171663	0.162999	0.622909	15	18	18	C2	Artery. coronary (GTEx)	EpiXcan	0.998922	artery_coronary	0.999981
1968	ENSG00000110888	CAPRIN2	-0.643992	-0.0435041	0.51958	0.022835	0.0269362	0.0685912	0.317478	9	10	10	C2	Artery. coronary (GTEx)	EpiXcan	0.998922	artery_coronary	0.999981
1969	ENSG00000153944	MSI2	-0.643533	-0.0422461	0.519879	0.0194673	0.0350868	0.0380119	0.196673	7	9	9	C2	Artery. coronary (GTEx)	EpiXcan	0.998922	artery_coronary	0.999981
1970	ENSG00000238105	GOLGA2P5	0.643403	0.0317559	0.519962	0.0324436	0.0231236	0.0973944	0.41908	14	16	16	C2	Artery. coronary (GTEx)	EpiXcan	0.998922	artery_coronary	0.999981
1971	ENSG00000185418	TARSL2	0.643107	0.0379021	0.520154	0.028954	0.0531851	0.012444	0.0762094	13	18	18	C2	Artery. coronary (GTEx)	EpiXcan	0.998922	artery_coronary	0.999981
1972	ENSG00000137944	KYAT3	-0.64286	-0.0270998	0.520315	0.0565505	0.206231	1.00228e-07	1.95243e-06	11	12	12	C2	Artery. coronary (GTEx)	EpiXcan	0.998922	artery_coronary	0.999981
1973	ENSG00000162971	TYW5	-0.642424	-0.0225582	0.520598	0.0768587	0.0379333	0.0307717	0.164311	38	49	49	C2	Artery. coronary (GTEx)	EpiXcan	0.998922	artery_coronary	0.999981
1974	ENSG00000113140	SPARC	0.642346	0.0257139	0.520648	0.0504677	0.0742294	0.00260482	0.0189032	27	35	35	C2	Artery. coronary (GTEx)	EpiXcan	0.998922	artery_coronary	0.999981
1975	ENSG00000167608	TMC4	0.642138	0.0366349	0.520784	0.0455581	0.369101	3.52109e-14	1.94159e-12	8	11	11	C2	Artery. coronary (GTEx)	EpiXcan	0.998922	artery_coronary	0.999981
1976	ENSG00000176371	ZSCAN2	0.64139	0.0485542	0.521269	0.0248403	0.102051	0.000487692	0.00426381	9	11	11	C2	Artery. coronary (GTEx)	EpiXcan	0.998922	artery_coronary	0.999981
1977	ENSG00000054690	PLEKHH1	-0.639542	-0.0236396	0.52247	0.0632255	0.0427808	0.0247465	0.136942	18	18	18	C2	Artery. coronary (GTEx)	EpiXcan	0.998922	artery_coronary	0.999981
1978	ENSG00000129596	CDO1	0.639488	0.056616	0.522505	0.0139949	0.142301	2.30288e-05	0.000278052	8	11	11	C2	Artery. coronary (GTEx)	EpiXcan	0.998922	artery_coronary	0.999981
1979	ENSG00000138381	ASNSD1	-0.639099	-0.0637407	0.522759	0.00892118	0.0399442	0.0294954	0.158585	7	12	12	C2	Artery. coronary (GTEx)	EpiXcan	0.998922	artery_coronary	0.999981
1980	ENSG00000265150	RN7SL2	-0.63866	-0.0325731	0.523044	0.0436072	0.0445242	0.0215019	0.121683	19	19	19	C2	Artery. coronary (GTEx)	EpiXcan	0.998922	artery_coronary	0.999981
1981	ENSG00000246705	H2AFJ	-0.638381	-0.0215911	0.523226	0.0602001	0.0685425	0.00451167	0.0311283	19	23	23	C2	Artery. coronary (GTEx)	EpiXcan	0.998922	artery_coronary	0.999981
1982	ENSG00000234028	AC062029.1	0.638319	0.0370166	0.523266	0.019809	0.131155	2.00522e-05	0.000245499	5	11	11	C2	Artery. coronary (GTEx)	EpiXcan	0.998922	artery_coronary	0.999981
1983	ENSG00000240409	MTATP8P1	0.637521	0.0324985	0.523786	0.100541	0.0292822	0.0638172	0.298705	32	52	52	C2	Artery. coronary (GTEx)	EpiXcan	0.998922	artery_coronary	0.999981
1984	ENSG00000102547	CAB39L	-0.637196	-0.020988	0.523997	0.120183	0.0428299	0.0258992	0.142253	52	62	62	C2	Artery. coronary (GTEx)	EpiXcan	0.998922	artery_coronary	0.999981
1985	ENSG00000112118	MCM3	0.63641	0.0578349	0.524509	0.0134607	0.0108013	0.275609	0.862995	7	9	9	C2	Artery. coronary (GTEx)	EpiXcan	0.998922	artery_coronary	0.999981
1986	ENSG00000106723	SPIN1	-0.636252	-0.0695953	0.524612	0.0106152	0.0283495	0.0689706	0.318392	2	2	2	C2	Artery. coronary (GTEx)	EpiXcan	0.998922	artery_coronary	0.999981
1987	ENSG00000171421	MRPL36	0.635203	0.0125341	0.525296	0.385571	0.0172485	0.1547	0.598873	117	135	135	C2	Artery. coronary (GTEx)	EpiXcan	0.998922	artery_coronary	0.999981
1988	ENSG00000174796	THAP6	0.634723	0.0480107	0.525609	0.0208816	0.117451	9.7627e-05	0.0010069	2	2	2	C2	Artery. coronary (GTEx)	EpiXcan	0.998922	artery_coronary	0.999981
1989	ENSG00000114933	INO80D	0.634455	0.0568921	0.525784	0.0159354	0.0155843	0.173461	0.648731	7	8	8	C2	Artery. coronary (GTEx)	EpiXcan	0.998922	artery_coronary	0.999981
1990	ENSG00000220848	RPS18P9	-0.634148	-0.0169038	0.525984	0.107263	0.0381551	0.0323665	0.171389	42	51	51	C2	Artery. coronary (GTEx)	EpiXcan	0.998922	artery_coronary	0.999981
1991	ENSG00000176945	MUC20	0.63406	0.0144765	0.526042	0.223915	0.43061	7.10207e-17	5.78323e-15	47	65	65	C2	Artery. coronary (GTEx)	EpiXcan	0.998922	artery_coronary	0.999981
1992	ENSG00000085644	ZNF213	0.633976	0.0517145	0.526097	0.0262057	0.0166867	0.173449	0.648731	13	13	13	C2	Artery. coronary (GTEx)	EpiXcan	0.998922	artery_coronary	0.999981
1993	ENSG00000170248	PDCD6IP	0.633587	0.0419567	0.526351	0.0244627	0.107638	0.000276387	0.00256363	5	5	5	C2	Artery. coronary (GTEx)	EpiXcan	0.998922	artery_coronary	0.999981
1994	ENSG00000196581	AJAP1	-0.633407	-0.0587216	0.526468	0.0206524	0.0179366	0.155082	0.599793	15	19	19	C2	Artery. coronary (GTEx)	EpiXcan	0.998922	artery_coronary	0.999981
1995	ENSG00000161677	JOSD2	0.632592	0.0751533	0.527	0.0099645	0.0735156	0.0023909	0.0175325	1	2	2	C2	Artery. coronary (GTEx)	EpiXcan	0.998922	artery_coronary	0.999981
1996	ENSG00000197121	PGAP1	-0.632435	-0.0664167	0.527102	0.00971913	0.0248604	0.0921038	0.400996	7	7	7	C2	Artery. coronary (GTEx)	EpiXcan	0.998922	artery_coronary	0.999981
1997	ENSG00000154889	MPPE1	0.63231	0.00949078	0.527184	0.395877	0.0142001	0.205077	0.724414	124	149	149	C2	Artery. coronary (GTEx)	EpiXcan	0.998922	artery_coronary	0.999981
1998	ENSG00000241697	TMEFF1	0.632026	0.0181068	0.52737	0.128894	0.0551927	0.00954905	0.0606489	44	56	56	C2	Artery. coronary (GTEx)	EpiXcan	0.998922	artery_coronary	0.999981
1999	ENSG00000178623	GPR35	-0.631875	-0.0150736	0.527468	0.110782	0.084643	0.00105782	0.00844208	45	57	57	C2	Artery. coronary (GTEx)	EpiXcan	0.998922	artery_coronary	0.999981
2000	ENSG00000104419	NDRG1	0.631712	0.0225284	0.527575	0.0727594	0.0738114	0.00170859	0.0129846	29	35	35	C2	Artery. coronary (GTEx)	EpiXcan	0.998922	artery_coronary	0.999981
2001	ENSG00000137764	MAP2K5	-0.63164	-0.0702817	0.527622	0.00953406	0.0416709	0.0276321	0.15018	4	5	5	C2	Artery. coronary (GTEx)	EpiXcan	0.998922	artery_coronary	0.999981
2002	ENSG00000198466	ZNF587	-0.631436	-0.0664529	0.527756	0.0121919	0.0802013	0.0017522	0.0132799	8	10	10	C2	Artery. coronary (GTEx)	EpiXcan	0.998922	artery_coronary	0.999981
2003	ENSG00000247556	OIP5-AS1	-0.631183	-0.0261459	0.527921	0.0818125	0.149856	1.80382e-05	0.000224174	9	10	10	C2	Artery. coronary (GTEx)	EpiXcan	0.998922	artery_coronary	0.999981
2004	ENSG00000259865	AL390728.6	0.631108	0.0158922	0.52797	0.138031	0.265923	1.89332e-09	5.03184e-08	36	41	41	C2	Artery. coronary (GTEx)	EpiXcan	0.998922	artery_coronary	0.999981
2005	ENSG00000251022	THAP9-AS1	0.630363	0.0259382	0.528457	0.10452	0.135771	4.23489e-05	0.000478338	43	54	54	C2	Artery. coronary (GTEx)	EpiXcan	0.998922	artery_coronary	0.999981
2006	ENSG00000166130	IKBIP	-0.629565	-0.0197441	0.528979	0.0769993	0.321342	1.47015e-11	5.53518e-10	9	13	13	C2	Artery. coronary (GTEx)	EpiXcan	0.998922	artery_coronary	0.999981
2007	ENSG00000203706	SERTAD4-AS1	0.629306	0.0211921	0.529149	0.099142	0.0600897	0.00333898	0.0237149	39	44	44	C2	Artery. coronary (GTEx)	EpiXcan	0.998922	artery_coronary	0.999981
2008	ENSG00000160321	ZNF208	-0.62738	-0.0456688	0.53041	0.0210169	0.0241405	0.0925872	0.402695	45	63	63	C2	Artery. coronary (GTEx)	EpiXcan	0.998922	artery_coronary	0.999981
2009	ENSG00000204618	RNF39	0.626385	0.0386714	0.531062	0.0481146	0.0983049	0.000539129	0.00466025	35	38	38	C2	Artery. coronary (GTEx)	EpiXcan	0.998922	artery_coronary	0.999981
2010	ENSG00000138459	SLC35A5	-0.62559	-0.0205583	0.531584	0.102595	0.124851	5.63595e-05	0.000618145	33	35	35	C2	Artery. coronary (GTEx)	EpiXcan	0.998922	artery_coronary	0.999981
2011	ENSG00000216895	AC009403.1	0.624966	0.104876	0.531994	0.0111135	0.0118053	0.243438	0.804824	6	6	6	C2	Artery. coronary (GTEx)	EpiXcan	0.998922	artery_coronary	0.999981
2012	ENSG00000145217	SLC26A1	0.624798	0.0153987	0.532103	0.200936	0.423048	3.04674e-17	2.73542e-15	16	19	19	C2	Artery. coronary (GTEx)	EpiXcan	0.998922	artery_coronary	0.999981
2013	ENSG00000037474	NSUN2	0.624262	0.0171544	0.532456	0.0924302	0.205068	2.49185e-07	4.42904e-06	11	15	15	C2	Artery. coronary (GTEx)	EpiXcan	0.998922	artery_coronary	0.999981
2014	ENSG00000037757	MRI1	0.62424	0.0322362	0.53247	0.0480099	0.248447	7.85976e-09	1.86267e-07	10	15	15	C2	Artery. coronary (GTEx)	EpiXcan	0.998922	artery_coronary	0.999981
2015	ENSG00000168675	LDLRAD4	0.623987	0.0582713	0.532636	0.0115627	0.0280111	0.0752947	0.341398	5	6	6	C2	Artery. coronary (GTEx)	EpiXcan	0.998922	artery_coronary	0.999981
2016	ENSG00000112619	PRPH2	-0.623351	-0.0418322	0.533054	0.0241901	0.194289	6.43718e-07	1.05945e-05	9	12	12	C2	Artery. coronary (GTEx)	EpiXcan	0.998922	artery_coronary	0.999981
2017	ENSG00000267508	ZNF285	-0.623073	-0.0499321	0.533237	0.0188503	0.239369	1.34051e-08	3.10334e-07	5	11	11	C2	Artery. coronary (GTEx)	EpiXcan	0.998922	artery_coronary	0.999981
2018	ENSG00000167258	CDK12	0.623023	0.0405603	0.533269	0.0281494	0.0350294	0.0448198	0.225889	9	11	11	C2	Artery. coronary (GTEx)	EpiXcan	0.998922	artery_coronary	0.999981
2019	ENSG00000151470	C4orf33	0.622811	0.0372982	0.533409	0.0299715	0.0136341	0.211589	0.740586	25	34	34	C2	Artery. coronary (GTEx)	EpiXcan	0.998922	artery_coronary	0.999981
2020	ENSG00000144021	CIAO1	0.622692	0.0325348	0.533487	0.0343786	0.0979659	0.000341912	0.00310754	5	5	5	C2	Artery. coronary (GTEx)	EpiXcan	0.998922	artery_coronary	0.999981
2021	ENSG00000145545	SRD5A1	0.62255	0.0650035	0.53358	0.0130862	0.0455106	0.0217999	0.122978	5	7	7	C2	Artery. coronary (GTEx)	EpiXcan	0.998922	artery_coronary	0.999981
2022	ENSG00000159921	GNE	-0.621552	-0.156429	0.534236	0.00175171	0.0826126	0.00192979	0.0144693	2	4	4	C2	Artery. coronary (GTEx)	EpiXcan	0.998922	artery_coronary	0.999981
2023	ENSG00000197056	ZMYM1	0.621254	0.0510195	0.534433	0.0197585	0.0829573	0.00183048	0.013806	3	3	3	C2	Artery. coronary (GTEx)	EpiXcan	0.998922	artery_coronary	0.999981
2024	ENSG00000206503	HLA-A	-0.621238	-0.0166984	0.534443	0.157874	0.29296	1.47188e-10	4.7391e-09	42	53	53	C2	Artery. coronary (GTEx)	EpiXcan	0.998922	artery_coronary	0.999981
2025	ENSG00000206560	ANKRD28	0.620569	0.0744315	0.534883	0.0121677	0.0107385	0.230639	0.779708	4	6	6	C2	Artery. coronary (GTEx)	EpiXcan	0.998922	artery_coronary	0.999981
2026	ENSG00000115159	GPD2	-0.620196	-0.0349896	0.535129	0.0825336	0.0446221	0.0215856	0.122054	53	62	62	C2	Artery. coronary (GTEx)	EpiXcan	0.998922	artery_coronary	0.999981
2027	ENSG00000156042	CFAP70	-0.619927	-0.109779	0.535306	0.00526742	0.0150113	0.181941	0.668985	29	35	35	C2	Artery. coronary (GTEx)	EpiXcan	0.998922	artery_coronary	0.999981
2028	ENSG00000101003	GINS1	-0.61948	-0.895952	0.5356	6.16496e-05	0.0164179	0.174371	0.650052	1	2	2	C2	Artery. coronary (GTEx)	EpiXcan	0.998922	artery_coronary	0.999981
2029	ENSG00000136868	SLC31A1	0.619239	0.0443045	0.535759	0.0226811	0.0376102	0.0387653	0.199907	17	21	21	C2	Artery. coronary (GTEx)	EpiXcan	0.998922	artery_coronary	0.999981
2030	ENSG00000160606	TLCD1	-0.619229	-0.0588267	0.535765	0.0145553	0.021887	0.115358	0.480435	20	23	23	C2	Artery. coronary (GTEx)	EpiXcan	0.998922	artery_coronary	0.999981
2031	ENSG00000214174	AMZ2P1	0.618631	0.021924	0.536159	0.200104	0.325739	3.19879e-12	1.3334e-10	39	48	48	C2	Artery. coronary (GTEx)	EpiXcan	0.998922	artery_coronary	0.999981
2032	ENSG00000108021	FAM208B	-0.618169	-0.0722559	0.536464	0.00853752	0.0957972	0.000714305	0.00599075	3	3	3	C2	Artery. coronary (GTEx)	EpiXcan	0.998922	artery_coronary	0.999981
2033	ENSG00000175826	CTDNEP1	-0.617585	-0.0500255	0.536849	0.0189895	0.0115361	0.25203	0.81996	14	17	17	C2	Artery. coronary (GTEx)	EpiXcan	0.998922	artery_coronary	0.999981
2034	ENSG00000110080	ST3GAL4	0.617243	0.0280843	0.537074	0.056194	0.0151747	0.194739	0.700442	47	52	52	C2	Artery. coronary (GTEx)	EpiXcan	0.998922	artery_coronary	0.999981
2035	ENSG00000235381	AL596202.1	0.617148	0.0258898	0.537137	0.0716982	0.0349358	0.04201	0.213883	29	36	36	C2	Artery. coronary (GTEx)	EpiXcan	0.998922	artery_coronary	0.999981
2036	ENSG00000156931	VPS8	0.617118	0.0273865	0.537157	0.0518157	0.20463	2.29612e-07	4.13893e-06	6	8	8	C2	Artery. coronary (GTEx)	EpiXcan	0.998922	artery_coronary	0.999981
2037	ENSG00000054219	LY75	-0.61628	-0.0397343	0.53771	0.0231494	0.147519	1.1919e-05	0.000154572	5	11	11	C2	Artery. coronary (GTEx)	EpiXcan	0.998922	artery_coronary	0.999981
2038	ENSG00000168397	ATG4B	0.616069	0.0258339	0.537849	0.0852583	0.120123	0.000114227	0.00116016	26	28	28	C2	Artery. coronary (GTEx)	EpiXcan	0.998922	artery_coronary	0.999981
2039	ENSG00000115365	LANCL1	-0.616029	-0.01999	0.537875	0.0951158	0.0291222	0.0701142	0.322714	33	39	39	C2	Artery. coronary (GTEx)	EpiXcan	0.998922	artery_coronary	0.999981
2040	ENSG00000146007	ZMAT2	0.615689	0.65272	0.5381	9.94562e-05	0.0121184	0.247071	0.811176	1	1	1	C2	Artery. coronary (GTEx)	EpiXcan	0.998922	artery_coronary	0.999981
2041	ENSG00000164081	TEX264	0.614787	0.048559	0.538696	0.0158753	0.06805	0.0032603	0.0231913	12	14	14	C2	Artery. coronary (GTEx)	EpiXcan	0.998922	artery_coronary	0.999981
2042	ENSG00000139537	CCDC65	0.614693	0.0169767	0.538758	0.155573	0.274017	8.18343e-10	2.30618e-08	29	34	34	C2	Artery. coronary (GTEx)	EpiXcan	0.998922	artery_coronary	0.999981
2043	ENSG00000163956	LRPAP1	0.614541	0.022484	0.538858	0.0876327	0.183682	8.11166e-07	1.30739e-05	24	32	32	C2	Artery. coronary (GTEx)	EpiXcan	0.998922	artery_coronary	0.999981
2044	ENSG00000110881	ASIC1	-0.614256	-0.0349707	0.539046	0.0239989	0.0410268	0.0299092	0.160563	13	18	18	C2	Artery. coronary (GTEx)	EpiXcan	0.998922	artery_coronary	0.999981
2045	ENSG00000123999	INHA	0.613152	0.039006	0.539776	0.041911	0.0164789	0.133042	0.536537	20	21	21	C2	Artery. coronary (GTEx)	EpiXcan	0.998922	artery_coronary	0.999981
2046	ENSG00000184076	UQCR10	0.613073	0.0386307	0.539828	0.0447936	0.033286	0.0471221	0.234539	25	29	29	C2	Artery. coronary (GTEx)	EpiXcan	0.998922	artery_coronary	0.999981
2047	ENSG00000204792	LINC01291	0.612705	0.036333	0.540071	0.0340167	0.535253	9.34021e-24	2.14457e-21	14	17	17	C2	Artery. coronary (GTEx)	EpiXcan	0.998922	artery_coronary	0.999981
2048	ENSG00000164742	ADCY1	0.612487	0.0455633	0.540216	0.0197648	0.162905	7.37628e-06	9.97222e-05	7	7	7	C2	Artery. coronary (GTEx)	EpiXcan	0.998922	artery_coronary	0.999981
2049	ENSG00000177483	RBM44	-0.61234	-0.0200296	0.540313	0.107772	0.279905	1.63999e-10	5.20854e-09	16	18	18	C2	Artery. coronary (GTEx)	EpiXcan	0.998922	artery_coronary	0.999981
2050	ENSG00000058453	CROCC	-0.612129	-0.0319104	0.540452	0.0215979	0.264694	1.15185e-09	3.18201e-08	16	23	23	C2	Artery. coronary (GTEx)	EpiXcan	0.998922	artery_coronary	0.999981
2051	ENSG00000221923	ZNF880	-0.612089	-0.0137095	0.540479	0.219952	0.441962	3.48733e-17	3.05272e-15	29	32	32	C2	Artery. coronary (GTEx)	EpiXcan	0.998922	artery_coronary	0.999981
2052	ENSG00000107341	UBE2R2	0.611794	0.0233699	0.540674	0.0736533	0.0587535	0.00743717	0.0485165	54	65	65	C2	Artery. coronary (GTEx)	EpiXcan	0.998922	artery_coronary	0.999981
2053	ENSG00000116521	SCAMP3	0.61169	0.0140444	0.540743	0.522047	0.0201175	0.119701	0.494992	110	131	131	C2	Artery. coronary (GTEx)	EpiXcan	0.998922	artery_coronary	0.999981
2054	ENSG00000125247	TMTC4	0.611644	0.0171019	0.540773	0.133945	0.199368	1.57524e-07	2.94563e-06	14	15	15	C2	Artery. coronary (GTEx)	EpiXcan	0.998922	artery_coronary	0.999981
2055	ENSG00000158716	DUSP23	0.610216	0.0760211	0.541718	0.0020559	0.0218108	0.0845636	0.374454	8	11	11	C2	Artery. coronary (GTEx)	EpiXcan	0.998922	artery_coronary	0.999981
2056	ENSG00000255455	AP003486.1	0.610001	0.0418025	0.541861	0.0251209	0.0195474	0.133143	0.53679	21	22	22	C2	Artery. coronary (GTEx)	EpiXcan	0.998922	artery_coronary	0.999981
2057	ENSG00000140471	LINS1	-0.609754	-0.0501142	0.542025	0.0181972	0.0880722	0.00117305	0.0092468	10	15	15	C2	Artery. coronary (GTEx)	EpiXcan	0.998922	artery_coronary	0.999981
2058	ENSG00000134809	TIMM10	-0.609699	-0.0241986	0.542061	0.0860814	0.426538	6.53789e-18	6.44857e-16	8	12	12	C2	Artery. coronary (GTEx)	EpiXcan	0.998922	artery_coronary	0.999981
2059	ENSG00000141956	PRDM15	-0.609679	-0.0153382	0.542075	0.23028	0.302875	4.87998e-11	1.72599e-09	40	47	47	C2	Artery. coronary (GTEx)	EpiXcan	0.998922	artery_coronary	0.999981
2060	ENSG00000178460	MCMDC2	0.609176	0.0410503	0.542408	0.0223642	0.0508201	0.0101189	0.0637541	4	4	4	C2	Artery. coronary (GTEx)	EpiXcan	0.998922	artery_coronary	0.999981
2061	ENSG00000126870	WDR60	-0.609094	-0.0222986	0.542462	0.0901082	0.356749	1.49302e-13	7.28616e-12	14	18	18	C2	Artery. coronary (GTEx)	EpiXcan	0.998922	artery_coronary	0.999981
2062	ENSG00000139200	PIANP	0.608959	0.104547	0.542552	0.00427022	0.012195	0.239335	0.796925	4	6	6	C2	Artery. coronary (GTEx)	EpiXcan	0.998922	artery_coronary	0.999981
2063	ENSG00000197927	C2orf27A	-0.608252	-0.0197759	0.54302	0.142983	0.356497	1.23876e-13	6.21865e-12	18	25	25	C2	Artery. coronary (GTEx)	EpiXcan	0.998922	artery_coronary	0.999981
2064	ENSG00000247271	ZBED5-AS1	0.607958	0.0653434	0.543216	0.0108325	0.0573195	0.00986323	0.0623114	5	6	6	C2	Artery. coronary (GTEx)	EpiXcan	0.998922	artery_coronary	0.999981
2065	ENSG00000065183	WDR3	0.607327	0.033384	0.543634	0.0241429	0.0380285	0.0380903	0.197006	6	7	7	C2	Artery. coronary (GTEx)	EpiXcan	0.998922	artery_coronary	0.999981
2066	ENSG00000133997	MED6	0.606598	0.0197146	0.544118	0.0588443	0.0123497	0.237943	0.793863	42	47	47	C2	Artery. coronary (GTEx)	EpiXcan	0.998922	artery_coronary	0.999981
2067	ENSG00000129317	PUS7L	-0.605656	-0.0126381	0.544743	0.159959	0.0324136	0.0560296	0.269304	158	182	182	C2	Artery. coronary (GTEx)	EpiXcan	0.998922	artery_coronary	0.999981
2068	ENSG00000154945	ANKRD40	-0.605525	-0.0148915	0.54483	0.140521	0.145878	2.21458e-05	0.000269482	31	38	38	C2	Artery. coronary (GTEx)	EpiXcan	0.998922	artery_coronary	0.999981
2069	ENSG00000206077	ZDHHC11B	0.604886	0.0585914	0.545255	0.00983676	0.10771	0.000266368	0.00248551	5	10	10	C2	Artery. coronary (GTEx)	EpiXcan	0.998922	artery_coronary	0.999981
2070	ENSG00000255135	AP002360.2	0.604873	0.0479151	0.545263	0.0184702	0.0171729	0.153703	0.59683	14	16	16	C2	Artery. coronary (GTEx)	EpiXcan	0.998922	artery_coronary	0.999981
2071	ENSG00000175611	LINC00476	0.604523	0.0202518	0.545496	0.0889782	0.225708	3.41185e-08	7.40669e-07	13	16	16	C2	Artery. coronary (GTEx)	EpiXcan	0.998922	artery_coronary	0.999981
2072	ENSG00000250903	GMDS-AS1	0.604066	0.674653	0.5458	0.000363236	0.0118533	0.215486	0.748351	1	1	1	C2	Artery. coronary (GTEx)	EpiXcan	0.998922	artery_coronary	0.999981
2073	ENSG00000213903	LTB4R	0.6031	0.0173556	0.546442	0.20641	0.174371	2.00526e-06	3.01025e-05	55	63	63	C2	Artery. coronary (GTEx)	EpiXcan	0.998922	artery_coronary	0.999981
2074	ENSG00000109113	RAB34	-0.60299	-0.0226738	0.546515	0.0959344	0.0331003	0.0532215	0.258737	32	36	36	C2	Artery. coronary (GTEx)	EpiXcan	0.998922	artery_coronary	0.999981
2075	ENSG00000164308	ERAP2	-0.60285	-0.011048	0.546609	0.28479	0.578119	2.31047e-26	9.51778e-24	21	26	26	C2	Artery. coronary (GTEx)	EpiXcan	0.998922	artery_coronary	0.999981
2076	ENSG00000087053	MTMR2	-0.60275	-0.0251747	0.546675	0.0602621	0.246601	1.51856e-09	4.0745e-08	17	21	21	C2	Artery. coronary (GTEx)	EpiXcan	0.998922	artery_coronary	0.999981
2077	ENSG00000127337	YEATS4	-0.602213	-0.016192	0.547033	0.166904	0.404792	2.26976e-15	1.4925e-13	20	26	26	C2	Artery. coronary (GTEx)	EpiXcan	0.998922	artery_coronary	0.999981
2078	ENSG00000053770	AP5M1	-0.601865	-0.0662727	0.547264	0.00198386	0.0224141	0.0982808	0.422375	2	2	2	C2	Artery. coronary (GTEx)	EpiXcan	0.998922	artery_coronary	0.999981
2079	ENSG00000100417	PMM1	0.6004	0.0178889	0.54824	0.0785771	0.133437	3.94887e-05	0.000448927	22	25	25	C2	Artery. coronary (GTEx)	EpiXcan	0.998922	artery_coronary	0.999981
2080	ENSG00000151376	ME3	-0.600296	-0.0354734	0.548309	0.0485715	0.0119977	0.224438	0.765887	23	28	28	C2	Artery. coronary (GTEx)	EpiXcan	0.998922	artery_coronary	0.999981
2081	ENSG00000177839	PCDHB9	-0.600057	-0.0206323	0.548468	0.168905	0.130022	2.72151e-05	0.000322483	43	44	44	C2	Artery. coronary (GTEx)	EpiXcan	0.998922	artery_coronary	0.999981
2082	ENSG00000005882	PDK2	-0.599938	-0.0241199	0.548547	0.06655	0.160798	3.74678e-06	5.38229e-05	13	14	14	C2	Artery. coronary (GTEx)	EpiXcan	0.998922	artery_coronary	0.999981
2083	ENSG00000169972	PUSL1	-0.599897	-0.115879	0.548575	0.0031469	0.0124144	0.237163	0.792392	2	3	3	C2	Artery. coronary (GTEx)	EpiXcan	0.998922	artery_coronary	0.999981
2084	ENSG00000221990	EXOC3-AS1	-0.599719	-0.0285941	0.548694	0.0585712	0.167936	2.907e-06	4.25004e-05	19	22	22	C2	Artery. coronary (GTEx)	EpiXcan	0.998922	artery_coronary	0.999981
2085	ENSG00000242600	MBL1P	0.599521	0.0180682	0.548826	0.186994	0.267961	5.067e-10	1.47543e-08	50	59	59	C2	Artery. coronary (GTEx)	EpiXcan	0.998922	artery_coronary	0.999981
2086	ENSG00000164880	INTS1	-0.599264	-0.0210274	0.548997	0.136058	0.332325	1.68816e-12	7.45878e-11	29	42	42	C2	Artery. coronary (GTEx)	EpiXcan	0.998922	artery_coronary	0.999981
2087	ENSG00000115368	WDR75	0.598906	0.0625574	0.549235	0.0179543	0.0156265	0.174761	0.650983	15	19	19	C2	Artery. coronary (GTEx)	EpiXcan	0.998922	artery_coronary	0.999981
2088	ENSG00000138376	BARD1	-0.598602	-0.0137175	0.549438	0.153485	0.224589	2.01651e-08	4.54803e-07	19	22	22	C2	Artery. coronary (GTEx)	EpiXcan	0.998922	artery_coronary	0.999981
2089	ENSG00000170430	MGMT	0.598504	0.0151962	0.549504	0.342629	0.484708	1.61198e-20	2.35181e-18	50	58	58	C2	Artery. coronary (GTEx)	EpiXcan	0.998922	artery_coronary	0.999981
2090	ENSG00000143507	DUSP10	0.597838	0.0537655	0.549948	0.015214	0.0506962	0.0149448	0.089223	5	6	6	C2	Artery. coronary (GTEx)	EpiXcan	0.998922	artery_coronary	0.999981
2091	ENSG00000240291	AL450384.2	0.597816	0.0577634	0.549963	0.0119946	0.165557	7.08663e-07	1.15682e-05	7	10	10	C2	Artery. coronary (GTEx)	EpiXcan	0.998922	artery_coronary	0.999981
2092	ENSG00000123427	EEF1AKMT3	0.597431	0.0282377	0.55022	0.0432997	0.132293	5.69028e-05	0.000623128	7	7	7	C2	Artery. coronary (GTEx)	EpiXcan	0.998922	artery_coronary	0.999981
2093	ENSG00000173457	PPP1R14B	-0.597342	-0.0826767	0.550279	0.00476771	0.0394491	0.0330322	0.17419	4	9	9	C2	Artery. coronary (GTEx)	EpiXcan	0.998922	artery_coronary	0.999981
2094	ENSG00000135926	TMBIM1	0.597139	0.053175	0.550415	0.0191182	0.0117068	0.251097	0.818257	13	14	14	C2	Artery. coronary (GTEx)	EpiXcan	0.998922	artery_coronary	0.999981
2095	ENSG00000182095	TNRC18	0.596942	0.0843912	0.550546	0.0146231	0.0317188	0.0547306	0.264005	10	14	14	C2	Artery. coronary (GTEx)	EpiXcan	0.998922	artery_coronary	0.999981
2096	ENSG00000089006	SNX5	-0.596559	-0.0268703	0.550802	0.0371078	0.0647178	0.00514203	0.0349608	11	12	12	C2	Artery. coronary (GTEx)	EpiXcan	0.998922	artery_coronary	0.999981
2097	ENSG00000164591	MYOZ3	-0.596455	-0.116239	0.550871	0.00395648	0.0552516	0.00837027	0.0539007	7	7	7	C2	Artery. coronary (GTEx)	EpiXcan	0.998922	artery_coronary	0.999981
2098	ENSG00000185904	LINC00839	-0.596358	-0.0113999	0.550936	0.281562	0.492628	4.07558e-20	5.65174e-18	34	57	57	C2	Artery. coronary (GTEx)	EpiXcan	0.998922	artery_coronary	0.999981
2099	ENSG00000205578	POM121B	0.595903	0.00722515	0.55124	0.00416953	0.181522	1.60069e-06	2.46366e-05	20	25	25	C2	Artery. coronary (GTEx)	EpiXcan	0.998922	artery_coronary	0.999981
2100	ENSG00000137656	BUD13	0.595375	0.0593991	0.551593	0.0090259	0.0153072	0.191445	0.692327	7	8	8	C2	Artery. coronary (GTEx)	EpiXcan	0.998922	artery_coronary	0.999981
2101	ENSG00000162384	C1orf123	0.594805	0.0244257	0.551974	0.06173	0.146306	7.61554e-06	0.000102561	17	20	20	C2	Artery. coronary (GTEx)	EpiXcan	0.998922	artery_coronary	0.999981
2102	ENSG00000176783	RUFY1	0.594548	0.0591234	0.552145	0.0101971	0.0269891	0.0796484	0.357092	5	8	8	C2	Artery. coronary (GTEx)	EpiXcan	0.998922	artery_coronary	0.999981
2103	ENSG00000147684	NDUFB9	-0.594386	-0.10522	0.552254	0.00345574	0.0102744	0.268979	0.851756	4	4	4	C2	Artery. coronary (GTEx)	EpiXcan	0.998922	artery_coronary	0.999981
2104	ENSG00000107560	RAB11FIP2	0.594317	0.322182	0.5523	0.000210393	0.0121319	0.242942	0.803459	1	2	2	C2	Artery. coronary (GTEx)	EpiXcan	0.998922	artery_coronary	0.999981
2105	ENSG00000139278	GLIPR1	0.594299	0.0541045	0.552312	0.0118533	0.015971	0.172301	0.645951	9	9	9	C2	Artery. coronary (GTEx)	EpiXcan	0.998922	artery_coronary	0.999981
2106	ENSG00000120685	PROSER1	-0.594056	-0.0588759	0.552475	0.0110034	0.0559621	0.0103356	0.0650315	7	9	9	C2	Artery. coronary (GTEx)	EpiXcan	0.998922	artery_coronary	0.999981
2107	ENSG00000269737	AL691432.1	0.593921	0.0323197	0.552565	0.0476775	0.302198	7.8569e-11	2.65166e-09	4	5	5	C2	Artery. coronary (GTEx)	EpiXcan	0.998922	artery_coronary	0.999981
2108	ENSG00000130413	STK33	-0.593789	-0.0545513	0.552653	0.0152401	0.0167519	0.171077	0.643423	5	6	6	C2	Artery. coronary (GTEx)	EpiXcan	0.998922	artery_coronary	0.999981
2109	ENSG00000180447	GAS1	0.593713	0.0239757	0.552704	0.0917068	0.155953	6.94577e-06	9.46328e-05	22	27	27	C2	Artery. coronary (GTEx)	EpiXcan	0.998922	artery_coronary	0.999981
2110	ENSG00000057608	GDI2	-0.592979	-0.238756	0.553195	0.000683562	0.0221864	0.102834	0.438578	2	5	5	C2	Artery. coronary (GTEx)	EpiXcan	0.998922	artery_coronary	0.999981
2111	ENSG00000198542	ITGBL1	0.59155	0.0327628	0.554152	0.020062	0.0602384	0.00731576	0.0478319	29	34	34	C2	Artery. coronary (GTEx)	EpiXcan	0.998922	artery_coronary	0.999981
2112	ENSG00000042429	MED17	-0.590886	-0.0444971	0.554597	0.0158352	0.0597023	0.00664839	0.043944	5	7	7	C2	Artery. coronary (GTEx)	EpiXcan	0.998922	artery_coronary	0.999981
2113	ENSG00000196449	YRDC	0.590408	0.0259016	0.554917	0.0304915	0.0164206	0.167518	0.633951	12	15	15	C2	Artery. coronary (GTEx)	EpiXcan	0.998922	artery_coronary	0.999981
2114	ENSG00000047188	YTHDC2	0.590385	0.0194514	0.554932	0.155173	0.0602391	0.00589952	0.03963	97	120	120	C2	Artery. coronary (GTEx)	EpiXcan	0.998922	artery_coronary	0.999981
2115	ENSG00000140993	TIGD7	-0.58947	-0.0186013	0.555546	0.114718	0.282988	2.59662e-10	8.09983e-09	12	15	15	C2	Artery. coronary (GTEx)	EpiXcan	0.998922	artery_coronary	0.999981
2116	ENSG00000248429	AC098679.1	0.589382	0.0237069	0.555605	0.0770079	0.39383	7.14407e-15	4.4471e-13	7	11	11	C2	Artery. coronary (GTEx)	EpiXcan	0.998922	artery_coronary	0.999981
2117	ENSG00000011485	PPP5C	-0.589231	-0.0616558	0.555706	0.00798166	0.0830946	0.00156715	0.0120074	2	6	6	C2	Artery. coronary (GTEx)	EpiXcan	0.998922	artery_coronary	0.999981
2118	ENSG00000100284	TOM1	0.589124	0.0225711	0.555778	0.0668298	0.0700025	0.00417564	0.02901	29	35	35	C2	Artery. coronary (GTEx)	EpiXcan	0.998922	artery_coronary	0.999981
2119	ENSG00000186907	RTN4RL2	0.589068	0.0547111	0.555816	0.0121559	0.0268655	0.0774411	0.34932	10	10	10	C2	Artery. coronary (GTEx)	EpiXcan	0.998922	artery_coronary	0.999981
2120	ENSG00000186204	CYP4F12	-0.588903	-0.0301927	0.555926	0.0370429	0.0836117	0.00093583	0.00758521	17	21	21	C2	Artery. coronary (GTEx)	EpiXcan	0.998922	artery_coronary	0.999981
2121	ENSG00000102935	ZNF423	0.588549	0.0309958	0.556164	0.0368784	0.0233624	0.0864558	0.381506	14	21	21	C2	Artery. coronary (GTEx)	EpiXcan	0.998922	artery_coronary	0.999981
2122	ENSG00000228782	MRPL45P2	-0.588231	-0.0359632	0.556377	0.0336166	0.19582	5.14915e-07	8.59583e-06	11	15	15	C2	Artery. coronary (GTEx)	EpiXcan	0.998922	artery_coronary	0.999981
2123	ENSG00000164053	ATRIP	-0.588222	-0.0353627	0.556383	0.0210715	0.0376118	0.0361059	0.187992	6	8	8	C2	Artery. coronary (GTEx)	EpiXcan	0.998922	artery_coronary	0.999981
2124	ENSG00000127578	WFIKKN1	-0.587583	-0.027279	0.556812	0.0636652	0.118849	9.99899e-05	0.00102899	15	22	22	C2	Artery. coronary (GTEx)	EpiXcan	0.998922	artery_coronary	0.999981
2125	ENSG00000137876	RSL24D1	0.587308	0.0696533	0.556997	0.00960324	0.0418565	0.0192668	0.11105	6	7	7	C2	Artery. coronary (GTEx)	EpiXcan	0.998922	artery_coronary	0.999981
2126	ENSG00000148450	MSRB2	-0.586908	-0.073063	0.557266	0.0130748	0.0166463	0.159926	0.614015	12	15	15	C2	Artery. coronary (GTEx)	EpiXcan	0.998922	artery_coronary	0.999981
2127	ENSG00000182670	TTC3	-0.586754	-0.0216196	0.557369	0.0805954	0.392201	1.12052e-14	6.76463e-13	31	42	42	C2	Artery. coronary (GTEx)	EpiXcan	0.998922	artery_coronary	0.999981
2128	ENSG00000125457	MIF4GD	-0.58671	-0.0927222	0.557398	0.00468703	0.0315813	0.0550745	0.265442	5	8	8	C2	Artery. coronary (GTEx)	EpiXcan	0.998922	artery_coronary	0.999981
2129	ENSG00000140326	CDAN1	0.586701	0.00730813	0.557405	0.139755	0.060963	0.00800728	0.0518014	38	42	42	C2	Artery. coronary (GTEx)	EpiXcan	0.998922	artery_coronary	0.999981
2130	ENSG00000105404	RABAC1	0.58622	0.0391125	0.557728	0.0337175	0.0489784	0.0128137	0.0780297	15	25	25	C2	Artery. coronary (GTEx)	EpiXcan	0.998922	artery_coronary	0.999981
2131	ENSG00000130731	METTL26	0.58619	0.0531559	0.557748	0.0269795	0.203177	7.15917e-08	1.44483e-06	17	26	26	C2	Artery. coronary (GTEx)	EpiXcan	0.998922	artery_coronary	0.999981
2132	ENSG00000050748	MAPK9	-0.585478	-0.0239242	0.558226	0.0512542	0.0665015	0.00441469	0.0304892	28	35	35	C2	Artery. coronary (GTEx)	EpiXcan	0.998922	artery_coronary	0.999981
2133	ENSG00000176974	SHMT1	0.585111	0.0253787	0.558473	0.0728962	0.0859179	0.000383258	0.00344318	12	20	20	C2	Artery. coronary (GTEx)	EpiXcan	0.998922	artery_coronary	0.999981
2134	ENSG00000224287	MSL3P1	0.584967	0.0244097	0.55857	0.0838919	0.136407	4.14665e-05	0.000469507	22	26	26	C2	Artery. coronary (GTEx)	EpiXcan	0.998922	artery_coronary	0.999981
2135	ENSG00000000971	CFH	-0.58469	-0.0243498	0.558756	0.136869	0.131999	2.52266e-05	0.000300957	64	79	79	C2	Artery. coronary (GTEx)	EpiXcan	0.998922	artery_coronary	0.999981
2136	ENSG00000071282	LMCD1	-0.584641	-0.0624763	0.558789	0.00663046	0.012029	0.247656	0.812427	9	11	11	C2	Artery. coronary (GTEx)	EpiXcan	0.998922	artery_coronary	0.999981
2137	ENSG00000226232	NPIPB14P	-0.58383	-0.0130621	0.559335	0.245814	0.536708	1.92756e-23	4.21834e-21	21	29	29	C2	Artery. coronary (GTEx)	EpiXcan	0.998922	artery_coronary	0.999981
2138	ENSG00000114956	DGUOK	-0.583742	-0.00667973	0.559394	0.126327	0.0132752	0.19971	0.711739	41	51	51	C2	Artery. coronary (GTEx)	EpiXcan	0.998922	artery_coronary	0.999981
2139	ENSG00000166801	FAM111A	0.583671	0.0565046	0.559441	0.0258405	0.118607	0.000119784	0.00121046	5	5	5	C2	Artery. coronary (GTEx)	EpiXcan	0.998922	artery_coronary	0.999981
2140	ENSG00000112941	PAPD7	-0.583157	-0.0493765	0.559787	0.0167351	0.0585745	0.00843028	0.0542372	9	11	11	C2	Artery. coronary (GTEx)	EpiXcan	0.998922	artery_coronary	0.999981
2141	ENSG00000073756	PTGS2	0.583157	0.0581769	0.559788	0.00778202	0.0215824	0.116322	0.484018	11	13	13	C2	Artery. coronary (GTEx)	EpiXcan	0.998922	artery_coronary	0.999981
2142	ENSG00000198496	NBR2	-0.583038	-0.0112429	0.559868	0.259097	0.555754	1.10235e-25	3.67608e-23	32	40	40	C2	Artery. coronary (GTEx)	EpiXcan	0.998922	artery_coronary	0.999981
2143	ENSG00000125482	TTF1	-0.582913	-0.319592	0.559952	0.000356849	0.0312577	0.0562756	0.269838	4	5	5	C2	Artery. coronary (GTEx)	EpiXcan	0.998922	artery_coronary	0.999981
2144	ENSG00000223797	ENTPD3-AS1	-0.582383	-0.0129474	0.560309	0.155835	0.212171	7.59488e-08	1.5153e-06	25	29	29	C2	Artery. coronary (GTEx)	EpiXcan	0.998922	artery_coronary	0.999981
2145	ENSG00000158435	CNOT11	-0.581707	-0.0739603	0.560764	0.00675255	0.0101689	0.277178	0.865166	22	29	29	C2	Artery. coronary (GTEx)	EpiXcan	0.998922	artery_coronary	0.999981
2146	ENSG00000247828	TMEM161B-AS1	0.581257	0.0418266	0.561067	0.0180602	0.0263063	0.084468	0.374267	9	12	12	C2	Artery. coronary (GTEx)	EpiXcan	0.998922	artery_coronary	0.999981
2147	ENSG00000165689	SDCCAG3	-0.581243	-0.0419008	0.561077	0.0184912	0.0104755	0.276656	0.864644	18	22	22	C2	Artery. coronary (GTEx)	EpiXcan	0.998922	artery_coronary	0.999981
2148	ENSG00000204308	RNF5	0.580545	0.0109424	0.561547	0.180578	0.0509324	0.013375	0.0808852	67	86	86	C2	Artery. coronary (GTEx)	EpiXcan	0.998922	artery_coronary	0.999981
2149	ENSG00000271122	AC018647.2	0.580513	0.0182698	0.561569	0.167394	0.312642	1.08285e-11	4.14384e-10	24	26	26	C2	Artery. coronary (GTEx)	EpiXcan	0.998922	artery_coronary	0.999981
2150	ENSG00000136856	SLC2A8	0.58001	0.0121211	0.561908	0.126769	0.22641	2.41679e-09	6.31522e-08	26	30	30	C2	Artery. coronary (GTEx)	EpiXcan	0.998922	artery_coronary	0.999981
2151	ENSG00000144182	LIPT1	-0.579694	-0.0170012	0.562121	0.133344	0.248666	2.44431e-09	6.37523e-08	15	17	17	C2	Artery. coronary (GTEx)	EpiXcan	0.998922	artery_coronary	0.999981
2152	ENSG00000128342	LIF	-0.579513	-0.0141649	0.562243	0.186252	0.0279988	0.0543097	0.26275	44	50	50	C2	Artery. coronary (GTEx)	EpiXcan	0.998922	artery_coronary	0.999981
2153	ENSG00000170142	UBE2E1	0.579488	0.0998312	0.56226	0.00548495	0.0181275	0.148936	0.58268	6	7	7	C2	Artery. coronary (GTEx)	EpiXcan	0.998922	artery_coronary	0.999981
2154	ENSG00000160948	VPS28	-0.579459	-0.0300172	0.562279	0.147655	0.113965	0.000164698	0.00160862	39	54	54	C2	Artery. coronary (GTEx)	EpiXcan	0.998922	artery_coronary	0.999981
2155	ENSG00000149554	CHEK1	0.579168	0.031201	0.562476	0.0475716	0.013756	0.20617	0.726516	38	43	43	C2	Artery. coronary (GTEx)	EpiXcan	0.998922	artery_coronary	0.999981
2156	ENSG00000172985	SH3RF3	0.578417	0.022574	0.562983	0.0688787	0.190789	2.94889e-07	5.14989e-06	20	28	28	C2	Artery. coronary (GTEx)	EpiXcan	0.998922	artery_coronary	0.999981
2157	ENSG00000079150	FKBP7	0.578253	0.0383155	0.563094	0.0200707	0.0578353	0.00823376	0.0531214	7	8	8	C2	Artery. coronary (GTEx)	EpiXcan	0.998922	artery_coronary	0.999981
2158	ENSG00000157895	C12orf43	-0.577847	-0.0178319	0.563368	0.10006	0.254861	3.02683e-09	7.76444e-08	12	17	17	C2	Artery. coronary (GTEx)	EpiXcan	0.998922	artery_coronary	0.999981
2159	ENSG00000086504	MRPL28	-0.577503	-0.597067	0.5636	0.000118085	0.0335317	0.0497022	0.244771	1	1	1	C2	Artery. coronary (GTEx)	EpiXcan	0.998922	artery_coronary	0.999981
2160	ENSG00000101624	CEP76	0.577288	0.0323938	0.563745	0.0508004	0.0511153	0.0135685	0.0818084	17	19	19	C2	Artery. coronary (GTEx)	EpiXcan	0.998922	artery_coronary	0.999981
2161	ENSG00000266993	AL050343.1	-0.576937	-0.032228	0.563982	0.0346758	0.0976988	0.00038472	0.00345409	9	9	9	C2	Artery. coronary (GTEx)	EpiXcan	0.998922	artery_coronary	0.999981
2162	ENSG00000185189	NRBP2	0.576256	0.463653	0.564442	0.000146634	0.0181114	0.149063	0.582764	6	8	8	C2	Artery. coronary (GTEx)	EpiXcan	0.998922	artery_coronary	0.999981
2163	ENSG00000169129	AFAP1L2	-0.575603	-0.028018	0.564884	0.03065	0.0293909	0.0602887	0.285271	17	19	19	C2	Artery. coronary (GTEx)	EpiXcan	0.998922	artery_coronary	0.999981
2164	ENSG00000116793	PHTF1	0.575352	0.0237021	0.565053	0.0407974	0.0729147	0.0027264	0.0197038	16	21	21	C2	Artery. coronary (GTEx)	EpiXcan	0.998922	artery_coronary	0.999981
2165	ENSG00000243156	MICAL3	-0.575345	-0.0228493	0.565058	0.0753468	0.251049	4.69776e-09	1.17285e-07	43	55	55	C2	Artery. coronary (GTEx)	EpiXcan	0.998922	artery_coronary	0.999981
2166	ENSG00000109790	KLHL5	-0.574822	-0.0773093	0.565412	0.00637605	0.0529994	0.0114653	0.0710546	3	5	5	C2	Artery. coronary (GTEx)	EpiXcan	0.998922	artery_coronary	0.999981
2167	ENSG00000073969	NSF	-0.574671	-0.0268913	0.565514	0.195253	0.0580551	0.00921582	0.0587246	57	66	66	C2	Artery. coronary (GTEx)	EpiXcan	0.998922	artery_coronary	0.999981
2168	ENSG00000204604	ZNF468	0.574262	0.0550773	0.56579	0.0221826	0.144393	1.88151e-05	0.00023259	3	4	4	C2	Artery. coronary (GTEx)	EpiXcan	0.998922	artery_coronary	0.999981
2169	ENSG00000074319	TSG101	0.574251	0.0461434	0.565798	0.0182679	0.108842	0.000280659	0.00259809	4	7	7	C2	Artery. coronary (GTEx)	EpiXcan	0.998922	artery_coronary	0.999981
2170	ENSG00000250251	PKD1P6	0.574178	0.0349454	0.565848	0.0549767	0.0266896	0.0768915	0.347496	14	18	18	C2	Artery. coronary (GTEx)	EpiXcan	0.998922	artery_coronary	0.999981
2171	ENSG00000204519	ZNF551	-0.574174	-0.0215179	0.56585	0.0690345	0.026259	0.0730295	0.333502	29	36	36	C2	Artery. coronary (GTEx)	EpiXcan	0.998922	artery_coronary	0.999981
2172	ENSG00000161714	PLCD3	-0.574155	-0.0398867	0.565863	0.0295102	0.0239404	0.0985369	0.423216	8	10	10	C2	Artery. coronary (GTEx)	EpiXcan	0.998922	artery_coronary	0.999981
2173	ENSG00000185104	FAF1	0.5739	0.0140226	0.566036	0.0744708	0.0490791	0.0143464	0.0859436	26	27	27	C2	Artery. coronary (GTEx)	EpiXcan	0.998922	artery_coronary	0.999981
2174	ENSG00000167670	CHAF1A	-0.573824	-0.0149183	0.566087	0.166738	0.224078	2.46903e-08	5.47171e-07	47	63	63	C2	Artery. coronary (GTEx)	EpiXcan	0.998922	artery_coronary	0.999981
2175	ENSG00000128652	HOXD3	0.573807	0.0292816	0.566098	0.0560313	0.0639807	0.00456811	0.0314712	14	16	16	C2	Artery. coronary (GTEx)	EpiXcan	0.998922	artery_coronary	0.999981
2176	ENSG00000151208	DLG5	0.573637	0.0162085	0.566213	0.143778	0.393914	6.07476e-15	3.83257e-13	6	7	7	C2	Artery. coronary (GTEx)	EpiXcan	0.998922	artery_coronary	0.999981
2177	ENSG00000111224	PARP11	0.573066	0.181151	0.5666	0.00132445	0.0127196	0.233914	0.78578	1	3	3	C2	Artery. coronary (GTEx)	EpiXcan	0.998922	artery_coronary	0.999981
2178	ENSG00000139725	RHOF	-0.572982	-0.0262705	0.566657	0.0611318	0.121509	3.78014e-05	0.000432201	11	11	11	C2	Artery. coronary (GTEx)	EpiXcan	0.998922	artery_coronary	0.999981
2179	ENSG00000071054	MAP4K4	0.572513	0.0601069	0.566974	0.00937962	0.0166066	0.17155	0.644857	4	5	5	C2	Artery. coronary (GTEx)	EpiXcan	0.998922	artery_coronary	0.999981
2180	ENSG00000259498	AC079328.2	-0.572512	-0.0250642	0.566975	0.0234733	0.0318542	0.0518082	0.253057	3	3	3	C2	Artery. coronary (GTEx)	EpiXcan	0.998922	artery_coronary	0.999981
2181	ENSG00000228451	SDAD1P1	0.572364	0.0122121	0.567075	0.248209	0.464268	3.41326e-18	3.59445e-16	15	17	17	C2	Artery. coronary (GTEx)	EpiXcan	0.998922	artery_coronary	0.999981
2182	ENSG00000151131	C12orf45	0.572042	0.0508309	0.567293	0.0342165	0.102805	0.00038823	0.0034767	11	12	12	C2	Artery. coronary (GTEx)	EpiXcan	0.998922	artery_coronary	0.999981
2183	ENSG00000168172	HOOK3	-0.571177	-0.0766595	0.56788	0.0102017	0.0136953	0.184677	0.675878	2	2	2	C2	Artery. coronary (GTEx)	EpiXcan	0.998922	artery_coronary	0.999981
2184	ENSG00000257176	AC009318.1	-0.570573	-0.020148	0.568289	0.0887853	0.549767	7.71898e-27	3.728e-24	28	35	35	C2	Artery. coronary (GTEx)	EpiXcan	0.998922	artery_coronary	0.999981
2185	ENSG00000099999	RNF215	-0.570311	-0.020295	0.568467	0.0404222	0.102791	0.000438835	0.00389501	15	18	18	C2	Artery. coronary (GTEx)	EpiXcan	0.998922	artery_coronary	0.999981
2186	ENSG00000187535	IFT140	0.569497	0.0186046	0.569019	0.0843074	0.0865996	0.000824133	0.00680189	16	21	21	C2	Artery. coronary (GTEx)	EpiXcan	0.998922	artery_coronary	0.999981
2187	ENSG00000273486	AC096992.2	-0.56923	-0.122185	0.5692	0.00131375	0.0114105	0.222027	0.761064	1	1	1	C2	Artery. coronary (GTEx)	EpiXcan	0.998922	artery_coronary	0.999981
2188	ENSG00000225151	GOLGA2P7	0.56902	0.0234759	0.569342	0.0695687	0.124022	5.97431e-05	0.000651177	14	18	18	C2	Artery. coronary (GTEx)	EpiXcan	0.998922	artery_coronary	0.999981
2189	ENSG00000122574	WIPF3	-0.568201	-0.0473726	0.569898	0.0204007	0.026558	0.0826884	0.36848	11	13	13	C2	Artery. coronary (GTEx)	EpiXcan	0.998922	artery_coronary	0.999981
2190	ENSG00000106610	STAG3L4	-0.567915	-0.0129305	0.570093	0.250017	0.441552	1.04781e-17	1.01211e-15	43	52	52	C2	Artery. coronary (GTEx)	EpiXcan	0.998922	artery_coronary	0.999981
2191	ENSG00000245958	AC093752.1	0.567752	0.015741	0.570203	0.0560433	0.315278	1.88077e-11	7.00588e-10	14	21	21	C2	Artery. coronary (GTEx)	EpiXcan	0.998922	artery_coronary	0.999981
2192	ENSG00000241258	CRCP	0.567562	0.0149551	0.570332	0.0651936	0.02472	0.0959462	0.413993	25	32	32	C2	Artery. coronary (GTEx)	EpiXcan	0.998922	artery_coronary	0.999981
2193	ENSG00000125630	POLR1B	0.566465	0.0179592	0.571078	0.097572	0.228718	9.27117e-09	2.17872e-07	14	15	15	C2	Artery. coronary (GTEx)	EpiXcan	0.998922	artery_coronary	0.999981
2194	ENSG00000151806	GUF1	0.565592	0.0673781	0.571671	0.0105309	0.0195388	0.134794	0.54204	5	5	5	C2	Artery. coronary (GTEx)	EpiXcan	0.998922	artery_coronary	0.999981
2195	ENSG00000269973	AC010969.2	-0.565335	-0.113017	0.571846	0.00563536	0.0708045	0.00351302	0.0248	8	12	12	C2	Artery. coronary (GTEx)	EpiXcan	0.998922	artery_coronary	0.999981
2196	ENSG00000197576	HOXA4	0.563642	0.0252436	0.572998	0.0610686	0.0479888	0.0155204	0.0922418	16	18	18	C2	Artery. coronary (GTEx)	EpiXcan	0.998922	artery_coronary	0.999981
2197	ENSG00000113851	CRBN	0.563437	0.0421261	0.573138	0.0244405	0.0388441	0.0312392	0.1663	7	9	9	C2	Artery. coronary (GTEx)	EpiXcan	0.998922	artery_coronary	0.999981
2198	ENSG00000162997	PRORSD1P	0.562647	0.0212048	0.573676	0.032065	0.075713	0.00309749	0.0221457	15	18	18	C2	Artery. coronary (GTEx)	EpiXcan	0.998922	artery_coronary	0.999981
2199	ENSG00000166839	ANKDD1A	0.562279	0.0439363	0.573926	0.02892	0.0108281	0.266352	0.846309	19	21	21	C2	Artery. coronary (GTEx)	EpiXcan	0.998922	artery_coronary	0.999981
2200	ENSG00000149269	PAK1	0.562272	0.0516169	0.573931	0.0136034	0.148353	1.37482e-05	0.000175692	4	6	6	C2	Artery. coronary (GTEx)	EpiXcan	0.998922	artery_coronary	0.999981
2201	ENSG00000025156	HSF2	-0.56214	-0.0284588	0.574021	0.0556503	0.169604	2.7996e-06	4.11451e-05	7	8	8	C2	Artery. coronary (GTEx)	EpiXcan	0.998922	artery_coronary	0.999981
2202	ENSG00000215302	AC127502.1	0.562137	0.0265862	0.574023	0.0804635	0.196453	4.91551e-07	8.25499e-06	19	21	21	C2	Artery. coronary (GTEx)	EpiXcan	0.998922	artery_coronary	0.999981
2203	ENSG00000131944	FAAP24	-0.562032	-0.0349361	0.574094	0.0276296	0.153401	5.5972e-06	7.71599e-05	10	11	11	C2	Artery. coronary (GTEx)	EpiXcan	0.998922	artery_coronary	0.999981
2204	ENSG00000124532	MRS2	0.561863	0.01852	0.574209	0.1024	0.229779	1.357e-08	3.13115e-07	26	33	33	C2	Artery. coronary (GTEx)	EpiXcan	0.998922	artery_coronary	0.999981
2205	ENSG00000155393	HEATR3	0.561093	0.0116755	0.574734	0.273991	0.38194	1.97531e-14	1.12923e-12	33	38	38	C2	Artery. coronary (GTEx)	EpiXcan	0.998922	artery_coronary	0.999981
2206	ENSG00000150867	PIP4K2A	0.559073	0.0184261	0.576112	0.0566599	0.0299221	0.0565205	0.270734	29	39	39	C2	Artery. coronary (GTEx)	EpiXcan	0.998922	artery_coronary	0.999981
2207	ENSG00000110871	COQ5	0.558837	0.0160962	0.576273	0.215469	0.322461	2.139e-12	9.20309e-11	40	46	46	C2	Artery. coronary (GTEx)	EpiXcan	0.998922	artery_coronary	0.999981
2208	ENSG00000114021	NIT2	-0.558587	-0.0280214	0.576444	0.0541827	0.0925031	0.000511477	0.00444401	6	6	6	C2	Artery. coronary (GTEx)	EpiXcan	0.998922	artery_coronary	0.999981
2209	ENSG00000099251	HSD17B7P2	0.558394	0.0375518	0.576576	0.0323354	0.206152	2.08853e-07	3.79895e-06	6	7	7	C2	Artery. coronary (GTEx)	EpiXcan	0.998922	artery_coronary	0.999981
2210	ENSG00000073910	FRY	-0.557301	-0.0355871	0.577322	0.0266764	0.0578992	0.00896499	0.0572566	28	35	35	C2	Artery. coronary (GTEx)	EpiXcan	0.998922	artery_coronary	0.999981
2211	ENSG00000186187	ZNRF1	-0.557112	-0.132275	0.577451	0.00309138	0.0155117	0.184954	0.67636	2	3	3	C2	Artery. coronary (GTEx)	EpiXcan	0.998922	artery_coronary	0.999981
2212	ENSG00000162714	ZNF496	0.557037	0.157032	0.577502	0.00124905	0.0240409	0.096831	0.417142	5	5	5	C2	Artery. coronary (GTEx)	EpiXcan	0.998922	artery_coronary	0.999981
2213	ENSG00000197879	MYO1C	-0.556558	-0.00730562	0.577829	0.537461	0.0204632	0.121361	0.499572	126	149	149	C2	Artery. coronary (GTEx)	EpiXcan	0.998922	artery_coronary	0.999981
2214	ENSG00000235098	ANKRD65	0.55573	0.0373553	0.578395	0.0245166	0.0394193	0.0228009	0.127587	3	3	3	C2	Artery. coronary (GTEx)	EpiXcan	0.998922	artery_coronary	0.999981
2215	ENSG00000246089	AC016065.1	-0.555726	-0.0261807	0.578398	0.0782389	0.0766272	0.00225318	0.016592	60	88	88	C2	Artery. coronary (GTEx)	EpiXcan	0.998922	artery_coronary	0.999981
2216	ENSG00000118514	ALDH8A1	-0.555369	-0.0123614	0.578642	0.199585	0.475571	2.88718e-19	3.64305e-17	15	20	20	C2	Artery. coronary (GTEx)	EpiXcan	0.998922	artery_coronary	0.999981
2217	ENSG00000069275	NUCKS1	0.554851	0.096708	0.578997	0.00369598	0.0122883	0.219938	0.75676	5	6	6	C2	Artery. coronary (GTEx)	EpiXcan	0.998922	artery_coronary	0.999981
2218	ENSG00000071655	MBD3	0.554502	0.0159676	0.579236	0.168411	0.0884028	0.00127259	0.00998537	65	88	88	C2	Artery. coronary (GTEx)	EpiXcan	0.998922	artery_coronary	0.999981
2219	ENSG00000095397	WHRN	0.554171	0.0306195	0.579462	0.0777254	0.11437	0.000106683	0.00109146	17	22	22	C2	Artery. coronary (GTEx)	EpiXcan	0.998922	artery_coronary	0.999981
2220	ENSG00000155363	MOV10	0.554164	0.0747701	0.579466	0.00551764	0.0359236	0.0428822	0.217435	6	9	9	C2	Artery. coronary (GTEx)	EpiXcan	0.998922	artery_coronary	0.999981
2221	ENSG00000234290	AC116366.1	0.552784	0.0303543	0.580411	0.0555666	0.0742033	0.0025611	0.0186245	15	20	20	C2	Artery. coronary (GTEx)	EpiXcan	0.998922	artery_coronary	0.999981
2222	ENSG00000162437	RAVER2	-0.552612	-0.203882	0.580529	0.00200171	0.0282659	0.0674735	0.313132	3	4	4	C2	Artery. coronary (GTEx)	EpiXcan	0.998922	artery_coronary	0.999981
2223	ENSG00000169567	HINT1	-0.552537	-0.0382827	0.58058	0.0246275	0.0524468	0.0122961	0.0754023	5	5	5	C2	Artery. coronary (GTEx)	EpiXcan	0.998922	artery_coronary	0.999981
2224	ENSG00000133121	STARD13	0.552335	0.14996	0.580719	0.0018502	0.0147841	0.193495	0.697937	5	6	6	C2	Artery. coronary (GTEx)	EpiXcan	0.998922	artery_coronary	0.999981
2225	ENSG00000130669	PAK4	0.552317	0.0431912	0.580731	0.0249458	0.0134511	0.200493	0.71344	6	7	7	C2	Artery. coronary (GTEx)	EpiXcan	0.998922	artery_coronary	0.999981
2226	ENSG00000119599	DCAF4	-0.552312	-0.0213968	0.580735	0.0633749	0.17964	1.31507e-06	2.05339e-05	24	30	30	C2	Artery. coronary (GTEx)	EpiXcan	0.998922	artery_coronary	0.999981
2227	ENSG00000196159	FAT4	0.552236	0.0402376	0.580787	0.0279492	0.0155976	0.176836	0.65674	27	30	30	C2	Artery. coronary (GTEx)	EpiXcan	0.998922	artery_coronary	0.999981
2228	ENSG00000145777	TSLP	-0.551415	-0.0215065	0.581349	0.111541	0.275221	9.99482e-11	3.28609e-09	43	55	55	C2	Artery. coronary (GTEx)	EpiXcan	0.998922	artery_coronary	0.999981
2229	ENSG00000234882	EIF3EP1	0.551388	0.0188944	0.581368	0.0720302	0.132619	4.48292e-05	0.000502704	31	41	41	C2	Artery. coronary (GTEx)	EpiXcan	0.998922	artery_coronary	0.999981
2230	ENSG00000213689	TREX1	0.551179	0.0652171	0.581511	0.00795126	0.0932466	0.000449063	0.00396319	9	14	14	C2	Artery. coronary (GTEx)	EpiXcan	0.998922	artery_coronary	0.999981
2231	ENSG00000115896	PLCL1	0.550574	0.0285477	0.581926	0.03843	0.0134736	0.220169	0.757103	20	25	25	C2	Artery. coronary (GTEx)	EpiXcan	0.998922	artery_coronary	0.999981
2232	ENSG00000126461	SCAF1	-0.55056	-0.0894564	0.581935	0.00704785	0.0110446	0.266875	0.847418	4	5	5	C2	Artery. coronary (GTEx)	EpiXcan	0.998922	artery_coronary	0.999981
2233	ENSG00000242282	AC108488.1	-0.55037	-0.0415629	0.582066	0.0355022	0.0406737	0.0285894	0.154723	19	24	24	C2	Artery. coronary (GTEx)	EpiXcan	0.998922	artery_coronary	0.999981
2234	ENSG00000205352	PRR13	-0.549416	-0.0294312	0.58272	0.0504974	0.140268	2.02633e-05	0.000247868	10	13	13	C2	Artery. coronary (GTEx)	EpiXcan	0.998922	artery_coronary	0.999981
2235	ENSG00000108405	P2RX1	0.549265	0.0273571	0.582824	0.033918	0.07154	0.00354588	0.0250068	19	22	22	C2	Artery. coronary (GTEx)	EpiXcan	0.998922	artery_coronary	0.999981
2236	ENSG00000116396	KCNC4	0.549212	0.0216401	0.58286	0.0531748	0.0176526	0.159772	0.613591	29	32	32	C2	Artery. coronary (GTEx)	EpiXcan	0.998922	artery_coronary	0.999981
2237	ENSG00000244754	N4BP2L2	-0.54884	-0.345463	0.583115	0.000264755	0.0102907	0.28047	0.870773	2	5	5	C2	Artery. coronary (GTEx)	EpiXcan	0.998922	artery_coronary	0.999981
2238	ENSG00000183828	NUDT14	0.548563	0.0575278	0.583305	0.00817445	0.114065	0.000217674	0.00206834	14	23	23	C2	Artery. coronary (GTEx)	EpiXcan	0.998922	artery_coronary	0.999981
2239	ENSG00000161791	FMNL3	0.548387	0.0472841	0.583426	0.0173305	0.0247496	0.0829966	0.369656	2	3	3	C2	Artery. coronary (GTEx)	EpiXcan	0.998922	artery_coronary	0.999981
2240	ENSG00000204525	HLA-C	0.547965	0.0257367	0.583716	0.0709389	0.327731	1.87835e-12	8.22132e-11	12	20	20	C2	Artery. coronary (GTEx)	EpiXcan	0.998922	artery_coronary	0.999981
2241	ENSG00000189334	S100A14	-0.547932	-0.0533167	0.583739	0.0129668	0.0526095	0.0126047	0.0770586	3	6	6	C2	Artery. coronary (GTEx)	EpiXcan	0.998922	artery_coronary	0.999981
2242	ENSG00000138111	MFSD13A	-0.547897	-0.019585	0.583763	0.075961	0.166974	2.75499e-06	4.05745e-05	32	37	37	C2	Artery. coronary (GTEx)	EpiXcan	0.998922	artery_coronary	0.999981
2243	ENSG00000100888	CHD8	-0.546532	-0.230578	0.5847	0.000831571	0.0323745	0.0468783	0.233491	1	1	1	C2	Artery. coronary (GTEx)	EpiXcan	0.998922	artery_coronary	0.999981
2244	ENSG00000120519	SLC10A7	-0.546375	-0.0191221	0.584808	0.0930788	0.0859182	0.00130214	0.0101659	52	67	67	C2	Artery. coronary (GTEx)	EpiXcan	0.998922	artery_coronary	0.999981
2245	ENSG00000173200	PARP15	-0.546226	-0.03552	0.584911	0.0197932	0.0358822	0.0423368	0.215078	10	12	12	C2	Artery. coronary (GTEx)	EpiXcan	0.998922	artery_coronary	0.999981
2246	ENSG00000099984	GSTT2	-0.545931	-0.0183153	0.585113	0.108009	0.661482	4.75784e-35	5.55319e-32	36	54	54	C2	Artery. coronary (GTEx)	EpiXcan	0.998922	artery_coronary	0.999981
2247	ENSG00000174373	RALGAPA1	-0.545434	-0.0171763	0.585455	0.0908255	0.242015	3.08537e-09	7.88982e-08	17	23	23	C2	Artery. coronary (GTEx)	EpiXcan	0.998922	artery_coronary	0.999981
2248	ENSG00000120784	ZFP30	0.545418	0.0895063	0.585466	0.00581243	0.014916	0.192599	0.695422	17	20	20	C2	Artery. coronary (GTEx)	EpiXcan	0.998922	artery_coronary	0.999981
2249	ENSG00000145861	C1QTNF2	-0.544869	-0.015974	0.585844	0.127692	0.0948148	0.000665386	0.00559724	74	90	90	C2	Artery. coronary (GTEx)	EpiXcan	0.998922	artery_coronary	0.999981
2250	ENSG00000130477	UNC13A	-0.544744	-0.0558431	0.58593	0.0225634	0.0266853	0.08363	0.371704	12	17	17	C2	Artery. coronary (GTEx)	EpiXcan	0.998922	artery_coronary	0.999981
2251	ENSG00000114670	NEK11	0.543982	0.0143634	0.586454	0.204016	0.0708349	0.00368972	0.0259169	72	85	85	C2	Artery. coronary (GTEx)	EpiXcan	0.998922	artery_coronary	0.999981
2252	ENSG00000107249	GLIS3	-0.543399	-0.0358234	0.586855	0.0261681	0.0576541	0.00916557	0.058431	10	11	11	C2	Artery. coronary (GTEx)	EpiXcan	0.998922	artery_coronary	0.999981
2253	ENSG00000241058	NSUN6	0.543384	0.04404	0.586866	0.0172665	0.122327	9.34131e-05	0.000969862	10	13	13	C2	Artery. coronary (GTEx)	EpiXcan	0.998922	artery_coronary	0.999981
2254	ENSG00000083845	RPS5	-0.543295	-0.0485911	0.586927	0.0146008	0.0760385	0.00301446	0.0216072	11	15	15	C2	Artery. coronary (GTEx)	EpiXcan	0.998922	artery_coronary	0.999981
2255	ENSG00000169410	PTPN9	0.543042	0.0242617	0.587101	0.0631791	0.0382638	0.033731	0.177474	17	20	20	C2	Artery. coronary (GTEx)	EpiXcan	0.998922	artery_coronary	0.999981
2256	ENSG00000133574	GIMAP4	-0.542762	-0.0211501	0.587294	0.0368365	0.0115843	0.256332	0.827638	18	20	20	C2	Artery. coronary (GTEx)	EpiXcan	0.998922	artery_coronary	0.999981
2257	ENSG00000137500	CCDC90B	0.542528	0.0160242	0.587455	0.189485	0.189344	2.81025e-08	6.18873e-07	14	16	16	C2	Artery. coronary (GTEx)	EpiXcan	0.998922	artery_coronary	0.999981
2258	ENSG00000025708	TYMP	0.541597	0.018545	0.588096	0.133703	0.161085	3.81683e-06	5.4717e-05	25	33	33	C2	Artery. coronary (GTEx)	EpiXcan	0.998922	artery_coronary	0.999981
2259	ENSG00000113269	RNF130	0.541288	0.022226	0.588309	0.064946	0.134382	4.46194e-05	0.000501154	25	27	27	C2	Artery. coronary (GTEx)	EpiXcan	0.998922	artery_coronary	0.999981
2260	ENSG00000151012	SLC7A11	0.540767	0.0138461	0.588668	0.124448	0.0169155	0.170723	0.642434	52	55	55	C2	Artery. coronary (GTEx)	EpiXcan	0.998922	artery_coronary	0.999981
2261	ENSG00000131401	NAPSB	-0.540021	-0.0342833	0.589182	0.0503495	0.0595123	0.0067826	0.0447678	26	38	38	C2	Artery. coronary (GTEx)	EpiXcan	0.998922	artery_coronary	0.999981
2262	ENSG00000138185	ENTPD1	0.539505	0.0221135	0.589538	0.0254431	0.0405665	0.0299503	0.16066	6	6	6	C2	Artery. coronary (GTEx)	EpiXcan	0.998922	artery_coronary	0.999981
2263	ENSG00000119686	FLVCR2	0.539231	0.0242648	0.589727	0.0544002	0.0385783	0.0339389	0.1781	29	36	36	C2	Artery. coronary (GTEx)	EpiXcan	0.998922	artery_coronary	0.999981
2264	ENSG00000077157	PPP1R12B	-0.539226	-0.260616	0.589731	0.000517303	0.0209592	0.120787	0.498305	3	4	4	C2	Artery. coronary (GTEx)	EpiXcan	0.998922	artery_coronary	0.999981
2265	ENSG00000271344	AC018638.6	-0.53922	-0.0422888	0.589735	0.0139508	0.0612082	0.00681687	0.0449283	16	21	21	C2	Artery. coronary (GTEx)	EpiXcan	0.998922	artery_coronary	0.999981
2266	ENSG00000112584	FAM120B	0.539119	0.0671379	0.589805	0.00603515	0.0266536	0.0801863	0.359044	10	13	13	C2	Artery. coronary (GTEx)	EpiXcan	0.998922	artery_coronary	0.999981
2267	ENSG00000174194	AGAP8	-0.539109	-0.92455	0.589812	3.0194e-05	0.353262	7.71181e-18	7.5008e-16	2	13	13	C2	Artery. coronary (GTEx)	EpiXcan	0.998922	artery_coronary	0.999981
2268	ENSG00000160695	VPS11	0.538805	0.0169802	0.590021	0.0614549	0.0521972	0.0121326	0.0745961	47	51	51	C2	Artery. coronary (GTEx)	EpiXcan	0.998922	artery_coronary	0.999981
2269	ENSG00000164896	FASTK	-0.538803	-0.0633234	0.590023	0.00936398	0.10374	0.000323496	0.00296524	2	3	3	C2	Artery. coronary (GTEx)	EpiXcan	0.998922	artery_coronary	0.999981
2270	ENSG00000155974	GRIP1	0.53823	0.0107251	0.590418	0.372939	0.0346626	0.0453466	0.22786	101	120	120	C2	Artery. coronary (GTEx)	EpiXcan	0.998922	artery_coronary	0.999981
2271	ENSG00000005801	ZNF195	0.538108	0.0300462	0.590502	0.051989	0.166153	5.86919e-06	8.06711e-05	12	15	15	C2	Artery. coronary (GTEx)	EpiXcan	0.998922	artery_coronary	0.999981
2272	ENSG00000197070	ARRDC1	-0.537935	-0.0301935	0.590622	0.0358804	0.130708	3.00472e-05	0.00035158	12	13	13	C2	Artery. coronary (GTEx)	EpiXcan	0.998922	artery_coronary	0.999981
2273	ENSG00000158747	NBL1	-0.53771	-0.041147	0.590777	0.0383977	0.0171057	0.147263	0.577751	46	57	57	C2	Artery. coronary (GTEx)	EpiXcan	0.998922	artery_coronary	0.999981
2274	ENSG00000196663	TECPR2	0.537427	0.0186122	0.590972	0.11578	0.0396543	0.0331733	0.174803	63	79	79	C2	Artery. coronary (GTEx)	EpiXcan	0.998922	artery_coronary	0.999981
2275	ENSG00000154174	TOMM70	0.537245	0.0327983	0.591098	0.032004	0.0456257	0.0201288	0.115126	13	14	14	C2	Artery. coronary (GTEx)	EpiXcan	0.998922	artery_coronary	0.999981
2276	ENSG00000136527	TRA2B	-0.536946	-0.0620677	0.591305	0.00959852	0.0191815	0.121164	0.499272	8	10	10	C2	Artery. coronary (GTEx)	EpiXcan	0.998922	artery_coronary	0.999981
2277	ENSG00000146085	MUT	-0.536895	-0.043487	0.59134	0.0196518	0.152315	8.36768e-06	0.000111617	29	39	39	C2	Artery. coronary (GTEx)	EpiXcan	0.998922	artery_coronary	0.999981
2278	ENSG00000260804	LINC01963	0.535996	0.0138382	0.591961	0.185035	0.45053	1.25769e-18	1.43031e-16	13	17	17	C2	Artery. coronary (GTEx)	EpiXcan	0.998922	artery_coronary	0.999981
2279	ENSG00000153113	CAST	-0.535574	-0.037222	0.592253	0.0367094	0.0508912	0.0143295	0.085879	11	20	20	C2	Artery. coronary (GTEx)	EpiXcan	0.998922	artery_coronary	0.999981
2280	ENSG00000244731	C4A	0.535356	0.0162094	0.592404	0.109341	0.159718	1.47139e-06	2.27309e-05	24	28	28	C2	Artery. coronary (GTEx)	EpiXcan	0.998922	artery_coronary	0.999981
2281	ENSG00000144596	GRIP2	0.53438	0.125035	0.593079	0.00224409	0.0685725	0.00458459	0.0315548	5	6	6	C2	Artery. coronary (GTEx)	EpiXcan	0.998922	artery_coronary	0.999981
2282	ENSG00000247572	CKMT2-AS1	-0.533898	-0.0168356	0.593412	0.184039	0.445127	1.09502e-18	1.27807e-16	22	25	25	C2	Artery. coronary (GTEx)	EpiXcan	0.998922	artery_coronary	0.999981
2283	ENSG00000108963	DPH1	0.53354	0.0559454	0.59366	0.014642	0.0364595	0.032702	0.172774	7	8	8	C2	Artery. coronary (GTEx)	EpiXcan	0.998922	artery_coronary	0.999981
2284	ENSG00000107317	PTGDS	-0.533332	-0.0329688	0.593804	0.0338814	0.134142	5.03372e-05	0.000558655	17	23	23	C2	Artery. coronary (GTEx)	EpiXcan	0.998922	artery_coronary	0.999981
2285	ENSG00000224713	AC025165.1	-0.532935	-0.0221081	0.594078	0.0574756	0.235861	9.17762e-09	2.16037e-07	7	10	10	C2	Artery. coronary (GTEx)	EpiXcan	0.998922	artery_coronary	0.999981
2286	ENSG00000163281	GNPDA2	-0.532769	-0.0323603	0.594193	0.0349876	0.0672723	0.00484995	0.0331519	4	4	4	C2	Artery. coronary (GTEx)	EpiXcan	0.998922	artery_coronary	0.999981
2287	ENSG00000117016	RIMS3	0.532217	0.0650008	0.594576	0.00743211	0.0117509	0.251613	0.819367	6	8	8	C2	Artery. coronary (GTEx)	EpiXcan	0.998922	artery_coronary	0.999981
2288	ENSG00000177406	AC021054.1	-0.532025	-0.0199752	0.594709	0.122936	0.30186	4.3533e-11	1.5436e-09	34	45	45	C2	Artery. coronary (GTEx)	EpiXcan	0.998922	artery_coronary	0.999981
2289	ENSG00000164111	ANXA5	0.531754	0.0216192	0.594896	0.130828	0.198505	3.19466e-07	5.57216e-06	52	58	58	C2	Artery. coronary (GTEx)	EpiXcan	0.998922	artery_coronary	0.999981
2290	ENSG00000104472	CHRAC1	-0.531715	-0.0194497	0.594923	0.116155	0.418079	8.1731e-16	5.72362e-14	35	40	40	C2	Artery. coronary (GTEx)	EpiXcan	0.998922	artery_coronary	0.999981
2291	ENSG00000182168	UNC5C	0.531128	0.0235851	0.59533	0.067785	0.0211111	0.114383	0.476943	80	97	97	C2	Artery. coronary (GTEx)	EpiXcan	0.998922	artery_coronary	0.999981
2292	ENSG00000182109	AL365277.1	-0.531127	-0.0135915	0.595331	0.172992	0.209742	1.60273e-07	2.99304e-06	27	31	31	C2	Artery. coronary (GTEx)	EpiXcan	0.998922	artery_coronary	0.999981
2293	ENSG00000111859	NEDD9	0.529566	0.0154427	0.596413	0.160369	0.0100679	0.284083	0.875632	62	74	74	C2	Artery. coronary (GTEx)	EpiXcan	0.998922	artery_coronary	0.999981
2294	ENSG00000132600	PRMT7	-0.528413	-0.0173205	0.597213	0.0687491	0.338663	1.16309e-12	5.27193e-11	12	16	16	C2	Artery. coronary (GTEx)	EpiXcan	0.998922	artery_coronary	0.999981
2295	ENSG00000241370	RPP21	-0.52773	-0.058337	0.597687	0.0124003	0.0819497	0.0019104	0.0143468	5	7	7	C2	Artery. coronary (GTEx)	EpiXcan	0.998922	artery_coronary	0.999981
2296	ENSG00000174915	PTDSS2	-0.527495	-0.0280377	0.59785	0.037151	0.120295	0.000117318	0.00118897	14	16	16	C2	Artery. coronary (GTEx)	EpiXcan	0.998922	artery_coronary	0.999981
2297	ENSG00000204267	TAP2	0.527476	0.0191937	0.597863	0.0799165	0.0930107	0.000504565	0.0043976	15	20	20	C2	Artery. coronary (GTEx)	EpiXcan	0.998922	artery_coronary	0.999981
2298	ENSG00000273270	AC090114.2	0.527052	0.0129188	0.598158	0.207057	0.375027	2.05082e-14	1.16291e-12	42	52	52	C2	Artery. coronary (GTEx)	EpiXcan	0.998922	artery_coronary	0.999981
2299	ENSG00000026950	BTN3A1	0.526966	0.0249452	0.598217	0.0740789	0.161578	3.26939e-06	4.75998e-05	13	15	15	C2	Artery. coronary (GTEx)	EpiXcan	0.998922	artery_coronary	0.999981
2300	ENSG00000196305	IARS	-0.526819	-0.0331782	0.598319	0.0277164	0.0107682	0.256087	0.827394	10	11	11	C2	Artery. coronary (GTEx)	EpiXcan	0.998922	artery_coronary	0.999981
2301	ENSG00000138594	TMOD3	-0.526462	-0.0215664	0.598567	0.0792139	0.0876303	0.00111214	0.00883032	27	29	29	C2	Artery. coronary (GTEx)	EpiXcan	0.998922	artery_coronary	0.999981
2302	ENSG00000073849	ST6GAL1	0.526108	0.0235537	0.598813	0.0791084	0.0641053	0.00582783	0.0392426	28	32	32	C2	Artery. coronary (GTEx)	EpiXcan	0.998922	artery_coronary	0.999981
2303	ENSG00000166971	AKTIP	0.525168	0.0545128	0.599467	0.00916348	0.0141976	0.193362	0.697639	14	18	18	C2	Artery. coronary (GTEx)	EpiXcan	0.998922	artery_coronary	0.999981
2304	ENSG00000107521	HPS1	0.524881	0.0339057	0.599666	0.0328622	0.134198	3.64013e-05	0.000416874	10	10	10	C2	Artery. coronary (GTEx)	EpiXcan	0.998922	artery_coronary	0.999981
2305	ENSG00000164346	NSA2	-0.524783	-0.0118378	0.599734	0.302899	0.517443	2.72099e-22	5.0145e-20	15	17	17	C2	Artery. coronary (GTEx)	EpiXcan	0.998922	artery_coronary	0.999981
2306	ENSG00000122863	CHST3	-0.524694	-0.0490149	0.599796	0.0131138	0.0258686	0.0867317	0.382362	3	7	7	C2	Artery. coronary (GTEx)	EpiXcan	0.998922	artery_coronary	0.999981
2307	ENSG00000103351	CLUAP1	0.524572	0.0125122	0.599881	0.211445	0.403728	2.64055e-15	1.72017e-13	23	26	26	C2	Artery. coronary (GTEx)	EpiXcan	0.998922	artery_coronary	0.999981
2308	ENSG00000132478	UNK	0.524539	0.0539448	0.599903	0.0111343	0.0104575	0.275436	0.862895	9	12	12	C2	Artery. coronary (GTEx)	EpiXcan	0.998922	artery_coronary	0.999981
2309	ENSG00000185596	WASH3P	0.524449	0.0239981	0.599966	0.0227142	0.133511	3.60361e-05	0.000413206	11	14	14	C2	Artery. coronary (GTEx)	EpiXcan	0.998922	artery_coronary	0.999981
2310	ENSG00000164241	C5orf63	-0.524443	-0.0345369	0.599971	0.0297045	0.166719	3.57235e-06	5.16351e-05	12	15	15	C2	Artery. coronary (GTEx)	EpiXcan	0.998922	artery_coronary	0.999981
2311	ENSG00000089220	PEBP1	-0.523684	-0.0352895	0.600498	0.024241	0.0638997	0.00515526	0.0350168	5	5	5	C2	Artery. coronary (GTEx)	EpiXcan	0.998922	artery_coronary	0.999981
2312	ENSG00000158411	MITD1	0.523284	0.0274899	0.600777	0.0425463	0.145728	1.8747e-05	0.000231953	6	7	7	C2	Artery. coronary (GTEx)	EpiXcan	0.998922	artery_coronary	0.999981
2313	ENSG00000020577	SAMD4A	-0.523134	-0.0496864	0.600881	0.00917856	0.0116092	0.253459	0.822508	12	17	17	C2	Artery. coronary (GTEx)	EpiXcan	0.998922	artery_coronary	0.999981
2314	ENSG00000164096	C4orf3	-0.52311	-0.107432	0.600898	0.002721	0.031891	0.0570258	0.272688	3	4	4	C2	Artery. coronary (GTEx)	EpiXcan	0.998922	artery_coronary	0.999981
2315	ENSG00000168385	SEPT2	-0.52267	-0.0127723	0.601204	0.243205	0.411861	1.22895e-17	1.16302e-15	5	5	5	C2	Artery. coronary (GTEx)	EpiXcan	0.998922	artery_coronary	0.999981
2316	ENSG00000170634	ACYP2	0.522356	0.069219	0.601422	0.00630775	0.0325052	0.0497664	0.245001	9	12	12	C2	Artery. coronary (GTEx)	EpiXcan	0.998922	artery_coronary	0.999981
2317	ENSG00000233369	GTF2IP4	0.522263	0.0455928	0.601487	0.0211348	0.0174881	0.159247	0.612078	31	36	36	C2	Artery. coronary (GTEx)	EpiXcan	0.998922	artery_coronary	0.999981
2318	ENSG00000070061	ELP1	0.522088	0.0394115	0.601609	0.0237999	0.0114849	0.253157	0.822257	10	10	10	C2	Artery. coronary (GTEx)	EpiXcan	0.998922	artery_coronary	0.999981
2319	ENSG00000136197	C7orf25	-0.521383	-0.137439	0.6021	0.00157767	0.0284022	0.0737302	0.336045	1	2	2	C2	Artery. coronary (GTEx)	EpiXcan	0.998922	artery_coronary	0.999981
2320	ENSG00000136828	RALGPS1	-0.521112	-0.033941	0.602289	0.0483776	0.104727	0.000239968	0.00226329	10	11	11	C2	Artery. coronary (GTEx)	EpiXcan	0.998922	artery_coronary	0.999981
2321	ENSG00000229391	HLA-DRB6	0.521053	0.0113679	0.60233	0.22423	0.56587	2.71431e-25	8.08865e-23	48	64	64	C2	Artery. coronary (GTEx)	EpiXcan	0.998922	artery_coronary	0.999981
2322	ENSG00000066248	NGEF	0.520149	0.0185515	0.602959	0.122059	0.211998	1.30646e-08	3.02951e-07	63	74	74	C2	Artery. coronary (GTEx)	EpiXcan	0.998922	artery_coronary	0.999981
2323	ENSG00000145781	COMMD10	-0.519939	-0.0233745	0.603106	0.0534474	0.0568844	0.0093807	0.0597209	19	23	23	C2	Artery. coronary (GTEx)	EpiXcan	0.998922	artery_coronary	0.999981
2324	ENSG00000246451	AL049840.1	-0.519626	-0.0145576	0.603324	0.21433	0.042429	0.0248445	0.137375	80	100	100	C2	Artery. coronary (GTEx)	EpiXcan	0.998922	artery_coronary	0.999981
2325	ENSG00000227671	AL390728.4	-0.519335	-0.0297723	0.603527	0.0368264	0.110749	0.000157317	0.00154406	5	5	5	C2	Artery. coronary (GTEx)	EpiXcan	0.998922	artery_coronary	0.999981
2326	ENSG00000204410	MSH5	-0.51909	-0.0691717	0.603698	0.00550533	0.0248032	0.0931144	0.404607	2	2	2	C2	Artery. coronary (GTEx)	EpiXcan	0.998922	artery_coronary	0.999981
2327	ENSG00000092529	CAPN3	0.519072	0.0354073	0.603711	0.0424765	0.0849295	0.00126295	0.00992082	15	18	18	C2	Artery. coronary (GTEx)	EpiXcan	0.998922	artery_coronary	0.999981
2328	ENSG00000141002	TCF25	-0.519062	-0.0532377	0.603718	0.0155634	0.0104129	0.275677	0.863002	21	25	25	C2	Artery. coronary (GTEx)	EpiXcan	0.998922	artery_coronary	0.999981
2329	ENSG00000100296	THOC5	0.518913	0.0106061	0.603822	0.305282	0.530889	3.21138e-22	5.6935e-20	27	30	30	C2	Artery. coronary (GTEx)	EpiXcan	0.998922	artery_coronary	0.999981
2330	ENSG00000163875	MEAF6	-0.518672	-0.0325904	0.60399	0.0255769	0.0117233	0.233916	0.78578	21	27	27	C2	Artery. coronary (GTEx)	EpiXcan	0.998922	artery_coronary	0.999981
2331	ENSG00000196912	ANKRD36B	0.517258	0.00658264	0.604976	0.193537	0.32536	4.97621e-12	2.01436e-10	46	61	61	C2	Artery. coronary (GTEx)	EpiXcan	0.998922	artery_coronary	0.999981
2332	ENSG00000166922	SCG5	0.516918	0.0225939	0.605213	0.0784948	0.0697205	0.00246924	0.0180596	19	24	24	C2	Artery. coronary (GTEx)	EpiXcan	0.998922	artery_coronary	0.999981
2333	ENSG00000140521	POLG	-0.516525	-0.0190654	0.605488	0.0925819	0.246268	7.59527e-09	1.81845e-07	16	19	19	C2	Artery. coronary (GTEx)	EpiXcan	0.998922	artery_coronary	0.999981
2334	ENSG00000178038	ALS2CL	-0.516235	-0.0355036	0.605691	0.0209037	0.0135818	0.221246	0.759636	24	27	27	C2	Artery. coronary (GTEx)	EpiXcan	0.998922	artery_coronary	0.999981
2335	ENSG00000106105	GARS	0.516221	0.179896	0.6057	0.00200827	0.0251052	0.0904643	0.39558	1	1	1	C2	Artery. coronary (GTEx)	EpiXcan	0.998922	artery_coronary	0.999981
2336	ENSG00000144711	IQSEC1	0.51611	0.0791774	0.605778	0.00307031	0.0107807	0.254012	0.823541	4	7	7	C2	Artery. coronary (GTEx)	EpiXcan	0.998922	artery_coronary	0.999981
2337	ENSG00000129355	CDKN2D	0.515895	0.0700527	0.605928	0.00629293	0.0556548	0.0101464	0.0638983	9	14	14	C2	Artery. coronary (GTEx)	EpiXcan	0.998922	artery_coronary	0.999981
2338	ENSG00000144118	RALB	-0.51567	-0.0443196	0.606085	0.0112797	0.0899331	0.00108709	0.00866084	9	14	14	C2	Artery. coronary (GTEx)	EpiXcan	0.998922	artery_coronary	0.999981
2339	ENSG00000231663	AL355472.1	-0.515572	-0.0179213	0.606153	0.113604	0.147867	1.22659e-05	0.000158337	19	24	24	C2	Artery. coronary (GTEx)	EpiXcan	0.998922	artery_coronary	0.999981
2340	ENSG00000139354	GAS2L3	-0.515562	-0.0169702	0.606161	0.0775685	0.0124149	0.23451	0.786568	47	62	62	C2	Artery. coronary (GTEx)	EpiXcan	0.998922	artery_coronary	0.999981
2341	ENSG00000273151	AC073957.3	0.515402	0.0373179	0.606272	0.0224346	0.0103981	0.27861	0.867928	17	22	22	C2	Artery. coronary (GTEx)	EpiXcan	0.998922	artery_coronary	0.999981
2342	ENSG00000198732	SMOC1	-0.515276	-0.0153168	0.606361	0.21974	0.289895	8.35347e-11	2.80572e-09	47	59	59	C2	Artery. coronary (GTEx)	EpiXcan	0.998922	artery_coronary	0.999981
2343	ENSG00000140279	DUOX2	0.515116	0.057938	0.606472	0.0105602	0.0114695	0.246848	0.810823	3	3	3	C2	Artery. coronary (GTEx)	EpiXcan	0.998922	artery_coronary	0.999981
2344	ENSG00000138119	MYOF	-0.514871	-0.043198	0.606643	0.0397337	0.0148136	0.188622	0.685981	25	29	29	C2	Artery. coronary (GTEx)	EpiXcan	0.998922	artery_coronary	0.999981
2345	ENSG00000092148	HECTD1	0.514449	0.0399578	0.606938	0.0181819	0.0121021	0.235994	0.790076	16	18	18	C2	Artery. coronary (GTEx)	EpiXcan	0.998922	artery_coronary	0.999981
2346	ENSG00000272379	AL008729.2	-0.514386	-0.0407014	0.606982	0.019264	0.0449033	0.0207899	0.118223	10	13	13	C2	Artery. coronary (GTEx)	EpiXcan	0.998922	artery_coronary	0.999981
2347	ENSG00000181754	AMIGO1	0.5141	0.02075	0.607182	0.0850009	0.149246	8.12248e-06	0.000108657	16	19	19	C2	Artery. coronary (GTEx)	EpiXcan	0.998922	artery_coronary	0.999981
2348	ENSG00000188868	ZNF563	-0.514005	-0.0677461	0.607249	0.00822817	0.048365	0.0174215	0.102137	2	4	4	C2	Artery. coronary (GTEx)	EpiXcan	0.998922	artery_coronary	0.999981
2349	ENSG00000167525	PROCA1	-0.51284	-0.0136159	0.608063	0.160942	0.245464	6.12744e-09	1.50036e-07	42	48	48	C2	Artery. coronary (GTEx)	EpiXcan	0.998922	artery_coronary	0.999981
2350	ENSG00000068078	FGFR3	-0.512826	-0.0188679	0.608073	0.090734	0.188942	4.91311e-07	8.25499e-06	21	28	28	C2	Artery. coronary (GTEx)	EpiXcan	0.998922	artery_coronary	0.999981
2351	ENSG00000205746	AC126755.1	-0.512237	-0.0197243	0.608485	0.105437	0.0196357	0.135577	0.543629	46	63	63	C2	Artery. coronary (GTEx)	EpiXcan	0.998922	artery_coronary	0.999981
2352	ENSG00000118412	CASP8AP2	-0.511689	-0.0326773	0.608869	0.0418022	0.0274635	0.0718442	0.329055	19	24	24	C2	Artery. coronary (GTEx)	EpiXcan	0.998922	artery_coronary	0.999981
2353	ENSG00000033178	UBA6	0.511407	0.0235829	0.609066	0.0488057	0.0532316	0.0123056	0.0754274	28	32	32	C2	Artery. coronary (GTEx)	EpiXcan	0.998922	artery_coronary	0.999981
2354	ENSG00000134440	NARS	-0.51124	-0.0362599	0.609183	0.0332781	0.0227508	0.0965243	0.416231	31	36	36	C2	Artery. coronary (GTEx)	EpiXcan	0.998922	artery_coronary	0.999981
2355	ENSG00000261485	PAN3-AS1	-0.510618	-0.0305968	0.609619	0.0697247	0.0112225	0.262112	0.838414	39	49	49	C2	Artery. coronary (GTEx)	EpiXcan	0.998922	artery_coronary	0.999981
2356	ENSG00000204217	BMPR2	-0.510541	-0.0302729	0.609672	0.0313605	0.016593	0.170347	0.641885	15	17	17	C2	Artery. coronary (GTEx)	EpiXcan	0.998922	artery_coronary	0.999981
2357	ENSG00000245573	BDNF-AS	0.5099	0.0216243	0.610122	0.0661348	0.0200808	0.130088	0.527966	39	47	47	C2	Artery. coronary (GTEx)	EpiXcan	0.998922	artery_coronary	0.999981
2358	ENSG00000083838	ZNF446	0.509802	0.0717671	0.61019	0.00483299	0.0124259	0.227103	0.772228	3	4	4	C2	Artery. coronary (GTEx)	EpiXcan	0.998922	artery_coronary	0.999981
2359	ENSG00000177302	TOP3A	-0.509663	-0.0326282	0.610288	0.0256042	0.0171997	0.166177	0.63041	22	28	28	C2	Artery. coronary (GTEx)	EpiXcan	0.998922	artery_coronary	0.999981
2360	ENSG00000141759	TXNL4A	0.509419	0.0318022	0.610459	0.0313535	0.260141	3.31265e-09	8.37492e-08	6	10	10	C2	Artery. coronary (GTEx)	EpiXcan	0.998922	artery_coronary	0.999981
2361	ENSG00000170892	TSEN34	0.508791	0.0589097	0.610899	0.0110871	0.0193078	0.136574	0.546063	18	24	24	C2	Artery. coronary (GTEx)	EpiXcan	0.998922	artery_coronary	0.999981
2362	ENSG00000101460	MAP1LC3A	-0.508717	-0.0207843	0.610951	0.0258114	0.0249606	0.0819304	0.365568	16	24	24	C2	Artery. coronary (GTEx)	EpiXcan	0.998922	artery_coronary	0.999981
2363	ENSG00000172613	RAD9A	-0.508697	-0.0194711	0.610965	0.0859167	0.172735	2.2841e-06	3.39609e-05	21	22	22	C2	Artery. coronary (GTEx)	EpiXcan	0.998922	artery_coronary	0.999981
2364	ENSG00000115956	PLEK	0.50837	0.0758294	0.611194	0.00376771	0.0148558	0.18268	0.671026	2	2	2	C2	Artery. coronary (GTEx)	EpiXcan	0.998922	artery_coronary	0.999981
2365	ENSG00000144161	ZC3H8	0.507721	0.0165338	0.611649	0.0784444	0.164088	6.15694e-06	8.43779e-05	27	33	33	C2	Artery. coronary (GTEx)	EpiXcan	0.998922	artery_coronary	0.999981
2366	ENSG00000091592	NLRP1	-0.507362	-0.0521198	0.611901	0.010502	0.0278368	0.073205	0.334086	14	18	18	C2	Artery. coronary (GTEx)	EpiXcan	0.998922	artery_coronary	0.999981
2367	ENSG00000143575	HAX1	0.506923	0.032311	0.612209	0.0240329	0.0400802	0.0276856	0.150413	11	14	14	C2	Artery. coronary (GTEx)	EpiXcan	0.998922	artery_coronary	0.999981
2368	ENSG00000198937	CCDC167	0.506793	0.0761187	0.6123	0.00437116	0.14225	2.03799e-05	0.000249076	1	3	3	C2	Artery. coronary (GTEx)	EpiXcan	0.998922	artery_coronary	0.999981
2369	ENSG00000164144	ARFIP1	0.506016	0.0335022	0.612845	0.0314002	0.192823	3.78705e-07	6.50646e-06	9	14	14	C2	Artery. coronary (GTEx)	EpiXcan	0.998922	artery_coronary	0.999981
2370	ENSG00000214595	EML6	0.505906	0.0165248	0.612923	0.101288	0.24325	6.98661e-09	1.68424e-07	11	13	13	C2	Artery. coronary (GTEx)	EpiXcan	0.998922	artery_coronary	0.999981
2371	ENSG00000164879	CA3	-0.505486	-0.0392199	0.613217	0.0290771	0.0575492	0.0104458	0.0655558	21	26	26	C2	Artery. coronary (GTEx)	EpiXcan	0.998922	artery_coronary	0.999981
2372	ENSG00000101052	IFT52	-0.505066	-0.0167616	0.613512	0.108195	0.0679357	0.00422554	0.029313	18	18	18	C2	Artery. coronary (GTEx)	EpiXcan	0.998922	artery_coronary	0.999981
2373	ENSG00000144504	ANKMY1	-0.504737	-0.0385496	0.613744	0.0292707	0.0838003	0.00176375	0.0133493	15	20	20	C2	Artery. coronary (GTEx)	EpiXcan	0.998922	artery_coronary	0.999981
2374	ENSG00000110002	VWA5A	-0.504711	-0.0276494	0.613762	0.0320143	0.239068	6.97034e-09	1.68322e-07	27	31	31	C2	Artery. coronary (GTEx)	EpiXcan	0.998922	artery_coronary	0.999981
2375	ENSG00000157103	SLC6A1	0.504402	0.0190013	0.613979	0.0998136	0.11367	0.000106911	0.00109299	13	15	15	C2	Artery. coronary (GTEx)	EpiXcan	0.998922	artery_coronary	0.999981
2376	ENSG00000161996	WDR90	0.504399	0.010043	0.613981	0.0889429	0.0460001	0.0182565	0.1061	32	35	35	C2	Artery. coronary (GTEx)	EpiXcan	0.998922	artery_coronary	0.999981
2377	ENSG00000105983	LMBR1	0.503809	0.0171299	0.614396	0.1498	0.0803975	0.00151096	0.0116406	59	63	63	C2	Artery. coronary (GTEx)	EpiXcan	0.998922	artery_coronary	0.999981
2378	ENSG00000170037	CNTROB	-0.503603	-0.0493407	0.61454	0.0085483	0.0283577	0.0743424	0.337846	5	6	6	C2	Artery. coronary (GTEx)	EpiXcan	0.998922	artery_coronary	0.999981
2379	ENSG00000169683	LRRC45	-0.503586	-0.0206291	0.614552	0.0618678	0.0574201	0.0086398	0.0554071	17	18	18	C2	Artery. coronary (GTEx)	EpiXcan	0.998922	artery_coronary	0.999981
2380	ENSG00000184271	POU6F1	0.503204	0.0773409	0.614821	0.00683203	0.0131473	0.22586	0.769307	3	3	3	C2	Artery. coronary (GTEx)	EpiXcan	0.998922	artery_coronary	0.999981
2381	ENSG00000148655	LRMDA	-0.503154	-0.0206121	0.614856	0.0841095	0.126212	3.41371e-05	0.000394166	31	35	35	C2	Artery. coronary (GTEx)	EpiXcan	0.998922	artery_coronary	0.999981
2382	ENSG00000166295	ANAPC16	-0.502815	-0.0161833	0.615094	0.0695098	0.0292875	0.0584433	0.278137	40	47	47	C2	Artery. coronary (GTEx)	EpiXcan	0.998922	artery_coronary	0.999981
2383	ENSG00000167740	CYB5D2	-0.502334	-0.0262853	0.615432	0.01471	0.112639	0.000125262	0.00126036	4	7	7	C2	Artery. coronary (GTEx)	EpiXcan	0.998922	artery_coronary	0.999981
2384	ENSG00000154978	VOPP1	-0.501978	-0.0479765	0.615683	0.022651	0.0172481	0.165548	0.629215	32	34	34	C2	Artery. coronary (GTEx)	EpiXcan	0.998922	artery_coronary	0.999981
2385	ENSG00000120156	TEK	0.50181	0.0358309	0.615801	0.0227489	0.0247894	0.0525109	0.25582	6	8	8	C2	Artery. coronary (GTEx)	EpiXcan	0.998922	artery_coronary	0.999981
2386	ENSG00000104356	POP1	-0.501368	-0.0588516	0.616112	0.0130654	0.0195665	0.136029	0.544815	7	8	8	C2	Artery. coronary (GTEx)	EpiXcan	0.998922	artery_coronary	0.999981
2387	ENSG00000178031	ADAMTSL1	0.500498	0.0375252	0.616724	0.0255416	0.0464393	0.0198065	0.113507	12	16	16	C2	Artery. coronary (GTEx)	EpiXcan	0.998922	artery_coronary	0.999981
2388	ENSG00000163687	DNASE1L3	-0.498986	-0.183257	0.61779	0.000879615	0.0155007	0.172539	0.646489	3	4	4	C2	Artery. coronary (GTEx)	EpiXcan	0.998922	artery_coronary	0.999981
2389	ENSG00000132664	POLR3F	0.49895	0.0169856	0.617815	0.127005	0.0895825	0.00101688	0.00818063	56	65	65	C2	Artery. coronary (GTEx)	EpiXcan	0.998922	artery_coronary	0.999981
2390	ENSG00000116857	TMEM9	0.498605	0.0162124	0.618058	0.121377	0.0767889	0.00222444	0.0164063	38	44	44	C2	Artery. coronary (GTEx)	EpiXcan	0.998922	artery_coronary	0.999981
2391	ENSG00000143498	TAF1A	0.498488	0.0208077	0.61814	0.0531744	0.017422	0.144006	0.569115	19	22	22	C2	Artery. coronary (GTEx)	EpiXcan	0.998922	artery_coronary	0.999981
2392	ENSG00000188191	PRKAR1B	0.498428	0.0126457	0.618182	0.208813	0.170367	2.59873e-07	4.59568e-06	33	42	42	C2	Artery. coronary (GTEx)	EpiXcan	0.998922	artery_coronary	0.999981
2393	ENSG00000071967	CYBRD1	-0.498113	-0.0119621	0.618404	0.19791	0.335131	1.01321e-12	4.6225e-11	29	41	41	C2	Artery. coronary (GTEx)	EpiXcan	0.998922	artery_coronary	0.999981
2394	ENSG00000213462	ERV3-1	0.497172	0.0129842	0.619068	0.140066	0.393771	1.30324e-15	8.90396e-14	9	12	12	C2	Artery. coronary (GTEx)	EpiXcan	0.998922	artery_coronary	0.999981
2395	ENSG00000206337	HCP5	0.496396	0.0701908	0.619615	0.00495848	0.0310092	0.0581586	0.277064	11	16	16	C2	Artery. coronary (GTEx)	EpiXcan	0.998922	artery_coronary	0.999981
2396	ENSG00000099204	ABLIM1	0.49639	0.022777	0.619619	0.0580978	0.0258301	0.085664	0.378608	46	53	53	C2	Artery. coronary (GTEx)	EpiXcan	0.998922	artery_coronary	0.999981
2397	ENSG00000212123	PRR22	-0.495047	-0.0186804	0.620567	0.0289203	0.0171598	0.167594	0.63407	22	26	26	C2	Artery. coronary (GTEx)	EpiXcan	0.998922	artery_coronary	0.999981
2398	ENSG00000232630	PRPS1P2	-0.494199	-0.0260895	0.621166	0.0645662	0.0514362	0.0112882	0.0700499	22	28	28	C2	Artery. coronary (GTEx)	EpiXcan	0.998922	artery_coronary	0.999981
2399	ENSG00000152359	POC5	0.492363	0.054748	0.622463	0.00726815	0.0585837	0.00649015	0.0429996	5	6	6	C2	Artery. coronary (GTEx)	EpiXcan	0.998922	artery_coronary	0.999981
2400	ENSG00000112977	DAP	0.49215	0.0257775	0.622613	0.0654011	0.1227	9.74798e-05	0.00100686	11	13	13	C2	Artery. coronary (GTEx)	EpiXcan	0.998922	artery_coronary	0.999981
2401	ENSG00000165028	NIPSNAP3B	0.49215	0.0311045	0.622613	0.0281694	0.0154698	0.187368	0.68305	16	21	21	C2	Artery. coronary (GTEx)	EpiXcan	0.998922	artery_coronary	0.999981
2402	ENSG00000184887	BTBD6	0.491525	0.0445944	0.623055	0.0186044	0.0794406	0.00118299	0.00931891	6	12	12	C2	Artery. coronary (GTEx)	EpiXcan	0.998922	artery_coronary	0.999981
2403	ENSG00000125851	PCSK2	-0.491217	-0.0314956	0.623273	0.0303114	0.137011	1.19643e-05	0.000155015	19	29	29	C2	Artery. coronary (GTEx)	EpiXcan	0.998922	artery_coronary	0.999981
2404	ENSG00000149380	P4HA3	0.490802	0.0683995	0.623567	0.00245571	0.0113545	0.253264	0.822257	8	8	8	C2	Artery. coronary (GTEx)	EpiXcan	0.998922	artery_coronary	0.999981
2405	ENSG00000156017	CARNMT1	0.490531	0.0150456	0.623758	0.0608625	0.0339368	0.0473124	0.235402	32	35	35	C2	Artery. coronary (GTEx)	EpiXcan	0.998922	artery_coronary	0.999981
2406	ENSG00000167555	ZNF528	-0.490516	-0.0170656	0.623769	0.114793	0.306512	2.65411e-11	9.65544e-10	11	14	14	C2	Artery. coronary (GTEx)	EpiXcan	0.998922	artery_coronary	0.999981
2407	ENSG00000182551	ADI1	-0.490062	-0.0238501	0.62409	0.0656543	0.183689	6.86045e-07	1.12383e-05	12	18	18	C2	Artery. coronary (GTEx)	EpiXcan	0.998922	artery_coronary	0.999981
2408	ENSG00000168993	CPLX1	0.489399	0.0178373	0.624559	0.0667678	0.13477	1.41956e-05	0.000180749	17	21	21	C2	Artery. coronary (GTEx)	EpiXcan	0.998922	artery_coronary	0.999981
2409	ENSG00000182628	SKA2	0.489119	0.0298629	0.624757	0.0282652	0.116337	5.81708e-05	0.000635523	12	15	15	C2	Artery. coronary (GTEx)	EpiXcan	0.998922	artery_coronary	0.999981
2410	ENSG00000100304	TTLL12	-0.488447	-0.0125071	0.625233	0.277471	0.326237	8.6901e-12	3.37157e-10	78	99	99	C2	Artery. coronary (GTEx)	EpiXcan	0.998922	artery_coronary	0.999981
2411	ENSG00000127463	EMC1	0.488387	0.0204375	0.625276	0.0959368	0.285435	2.68708e-10	8.34486e-09	32	47	47	C2	Artery. coronary (GTEx)	EpiXcan	0.998922	artery_coronary	0.999981
2412	ENSG00000173762	CD7	0.488204	0.00996603	0.625405	0.170267	0.0256758	0.083005	0.369656	67	83	83	C2	Artery. coronary (GTEx)	EpiXcan	0.998922	artery_coronary	0.999981
2413	ENSG00000178685	PARP10	-0.488188	-0.0329758	0.625417	0.0142059	0.0149684	0.196488	0.70438	11	14	14	C2	Artery. coronary (GTEx)	EpiXcan	0.998922	artery_coronary	0.999981
2414	ENSG00000176208	ATAD5	0.488054	0.0175552	0.625512	0.0509289	0.069562	0.00155548	0.011931	11	16	16	C2	Artery. coronary (GTEx)	EpiXcan	0.998922	artery_coronary	0.999981
2415	ENSG00000099817	POLR2E	-0.487036	-0.0155725	0.626233	0.146624	0.316293	1.77145e-11	6.61626e-10	39	54	54	C2	Artery. coronary (GTEx)	EpiXcan	0.998922	artery_coronary	0.999981
2416	ENSG00000053371	AKR7A2	-0.486936	-0.0277761	0.626304	0.0697387	0.0133299	0.213949	0.745046	26	34	34	C2	Artery. coronary (GTEx)	EpiXcan	0.998922	artery_coronary	0.999981
2417	ENSG00000115828	QPCT	-0.486446	-0.036112	0.626651	0.0144896	0.0315649	0.0561903	0.269613	7	8	8	C2	Artery. coronary (GTEx)	EpiXcan	0.998922	artery_coronary	0.999981
2418	ENSG00000197841	ZNF181	-0.486408	-0.0201207	0.626678	0.0570579	0.111832	0.000126906	0.00127598	8	10	10	C2	Artery. coronary (GTEx)	EpiXcan	0.998922	artery_coronary	0.999981
2419	ENSG00000130775	THEMIS2	-0.485843	-0.043667	0.627079	0.016017	0.0165101	0.174093	0.649499	12	14	14	C2	Artery. coronary (GTEx)	EpiXcan	0.998922	artery_coronary	0.999981
2420	ENSG00000198298	ZNF485	0.485625	0.0370871	0.627233	0.0201303	0.0167116	0.171957	0.645352	5	5	5	C2	Artery. coronary (GTEx)	EpiXcan	0.998922	artery_coronary	0.999981
2421	ENSG00000106609	TMEM248	-0.485548	-0.0249984	0.627288	0.0704671	0.0128848	0.223787	0.764707	29	32	32	C2	Artery. coronary (GTEx)	EpiXcan	0.998922	artery_coronary	0.999981
2422	ENSG00000215908	CROCCP2	-0.485315	-0.0199723	0.627453	0.0721826	0.01579	0.177131	0.656866	27	37	37	C2	Artery. coronary (GTEx)	EpiXcan	0.998922	artery_coronary	0.999981
2423	ENSG00000162994	CLHC1	-0.485217	-0.0144754	0.627522	0.11085	0.61897	6.26728e-29	3.65748e-26	13	20	20	C2	Artery. coronary (GTEx)	EpiXcan	0.998922	artery_coronary	0.999981
2424	ENSG00000144792	ZNF660	-0.484859	-0.0137766	0.627777	0.113149	0.453593	4.55491e-18	4.69089e-16	11	12	12	C2	Artery. coronary (GTEx)	EpiXcan	0.998922	artery_coronary	0.999981
2425	ENSG00000173918	C1QTNF1	0.483864	0.0242068	0.628482	0.00437568	0.0143678	0.191295	0.691962	7	8	8	C2	Artery. coronary (GTEx)	EpiXcan	0.998922	artery_coronary	0.999981
2426	ENSG00000166260	COX11	-0.483629	-0.0258416	0.628649	0.0752272	0.0734358	0.00223571	0.0164777	32	41	41	C2	Artery. coronary (GTEx)	EpiXcan	0.998922	artery_coronary	0.999981
2427	ENSG00000051009	FAM160A2	-0.482676	-0.0588182	0.629326	0.00801049	0.0275853	0.0748955	0.339918	5	5	5	C2	Artery. coronary (GTEx)	EpiXcan	0.998922	artery_coronary	0.999981
2428	ENSG00000272777	AC019131.2	-0.482634	-0.0137265	0.629356	0.0800673	0.159188	3.35119e-07	5.81503e-06	16	21	21	C2	Artery. coronary (GTEx)	EpiXcan	0.998922	artery_coronary	0.999981
2429	ENSG00000171943	SRGAP2C	0.481819	0.311116	0.629934	0.000185613	0.335324	1.71632e-12	7.55936e-11	12	16	16	C2	Artery. coronary (GTEx)	EpiXcan	0.998922	artery_coronary	0.999981
2430	ENSG00000187513	GJA4	0.481727	0.106721	0.63	0.00303135	0.0110484	0.215946	0.749019	1	1	1	C2	Artery. coronary (GTEx)	EpiXcan	0.998922	artery_coronary	0.999981
2431	ENSG00000183506	PI4KAP2	-0.481706	-0.0166572	0.630015	0.111889	0.168168	2.17695e-06	3.25404e-05	16	21	21	C2	Artery. coronary (GTEx)	EpiXcan	0.998922	artery_coronary	0.999981
2432	ENSG00000139197	PEX5	-0.48115	-0.0113309	0.63041	0.13126	0.0312839	0.0611529	0.288483	35	41	41	C2	Artery. coronary (GTEx)	EpiXcan	0.998922	artery_coronary	0.999981
2433	ENSG00000106477	CEP41	-0.480078	-0.0354717	0.631172	0.0316542	0.0595744	0.00783246	0.0507877	14	16	16	C2	Artery. coronary (GTEx)	EpiXcan	0.998922	artery_coronary	0.999981
2434	ENSG00000185201	IFITM2	0.480042	0.0685173	0.631198	0.00996959	0.126707	1.29627e-05	0.000166717	6	8	8	C2	Artery. coronary (GTEx)	EpiXcan	0.998922	artery_coronary	0.999981
2435	ENSG00000113805	CNTN3	-0.479403	-0.0408441	0.631652	0.0223251	0.0309915	0.0615765	0.290091	6	7	7	C2	Artery. coronary (GTEx)	EpiXcan	0.998922	artery_coronary	0.999981
2436	ENSG00000206344	HCG27	0.479247	0.0109107	0.631763	0.137504	0.125203	2.63112e-05	0.000313097	35	47	47	C2	Artery. coronary (GTEx)	EpiXcan	0.998922	artery_coronary	0.999981
2437	ENSG00000111364	DDX55	-0.479132	-0.016274	0.631845	0.0794224	0.261587	7.63714e-10	2.1741e-08	29	43	43	C2	Artery. coronary (GTEx)	EpiXcan	0.998922	artery_coronary	0.999981
2438	ENSG00000130589	HELZ2	-0.479129	-0.0223307	0.631847	0.0491624	0.104111	0.000325163	0.00297807	14	18	18	C2	Artery. coronary (GTEx)	EpiXcan	0.998922	artery_coronary	0.999981
2439	ENSG00000151725	CENPU	0.478673	0.0199434	0.632172	0.0655334	0.0345432	0.0434973	0.220175	43	54	54	C2	Artery. coronary (GTEx)	EpiXcan	0.998922	artery_coronary	0.999981
2440	ENSG00000140386	SCAPER	0.478114	0.0151206	0.632569	0.13311	0.330534	6.21437e-12	2.46568e-10	30	37	37	C2	Artery. coronary (GTEx)	EpiXcan	0.998922	artery_coronary	0.999981
2441	ENSG00000072858	SIDT1	-0.477997	-0.0442659	0.632652	0.0517731	0.0286649	0.0708446	0.325435	34	42	42	C2	Artery. coronary (GTEx)	EpiXcan	0.998922	artery_coronary	0.999981
2442	ENSG00000147804	SLC39A4	-0.477605	-0.0438281	0.632932	0.0165447	0.0770514	0.00254113	0.0185081	9	12	12	C2	Artery. coronary (GTEx)	EpiXcan	0.998922	artery_coronary	0.999981
2443	ENSG00000198933	TBKBP1	0.47749	0.0105977	0.633014	0.236179	0.264566	1.24319e-09	3.40079e-08	34	37	37	C2	Artery. coronary (GTEx)	EpiXcan	0.998922	artery_coronary	0.999981
2444	ENSG00000116044	NFE2L2	-0.476897	-0.0443623	0.633435	0.0118653	0.0161004	0.155108	0.599793	3	4	4	C2	Artery. coronary (GTEx)	EpiXcan	0.998922	artery_coronary	0.999981
2445	ENSG00000168077	SCARA3	0.476332	0.0169851	0.633838	0.0746661	0.146101	1.08028e-05	0.000141141	14	16	16	C2	Artery. coronary (GTEx)	EpiXcan	0.998922	artery_coronary	0.999981
2446	ENSG00000196458	ZNF605	0.476229	0.0310595	0.633911	0.0257049	0.166926	5.70286e-06	7.84619e-05	8	12	12	C2	Artery. coronary (GTEx)	EpiXcan	0.998922	artery_coronary	0.999981
2447	ENSG00000214530	STARD10	0.474628	0.0211816	0.635052	0.143819	0.122834	0.000120672	0.00121855	46	57	57	C2	Artery. coronary (GTEx)	EpiXcan	0.998922	artery_coronary	0.999981
2448	ENSG00000168827	GFM1	-0.473636	-0.0336119	0.63576	0.0152934	0.0660776	0.00480593	0.032912	10	12	12	C2	Artery. coronary (GTEx)	EpiXcan	0.998922	artery_coronary	0.999981
2449	ENSG00000076067	RBMS2	0.473355	0.0337434	0.63596	0.0239386	0.127367	8.02484e-05	0.000848271	3	6	6	C2	Artery. coronary (GTEx)	EpiXcan	0.998922	artery_coronary	0.999981
2450	ENSG00000261011	AL136982.4	0.473252	0.02343	0.636033	0.0367504	0.107348	0.000202614	0.00193969	11	15	15	C2	Artery. coronary (GTEx)	EpiXcan	0.998922	artery_coronary	0.999981
2451	ENSG00000139651	ZNF740	0.473218	0.106277	0.636058	0.0042075	0.0156076	0.177878	0.658566	8	10	10	C2	Artery. coronary (GTEx)	EpiXcan	0.998922	artery_coronary	0.999981
2452	ENSG00000101558	VAPA	0.471918	0.034553	0.636985	0.0171323	0.0180308	0.155749	0.601928	6	7	7	C2	Artery. coronary (GTEx)	EpiXcan	0.998922	artery_coronary	0.999981
2453	ENSG00000132031	MATN3	-0.471625	-0.0333502	0.637195	0.0260796	0.0434273	0.0249968	0.138	8	11	11	C2	Artery. coronary (GTEx)	EpiXcan	0.998922	artery_coronary	0.999981
2454	ENSG00000140044	JDP2	-0.471254	-0.0227685	0.637459	0.0390515	0.143673	2.96981e-05	0.00034866	21	26	26	C2	Artery. coronary (GTEx)	EpiXcan	0.998922	artery_coronary	0.999981
2455	ENSG00000075131	TIPIN	0.471026	0.012074	0.637622	0.23003	0.322973	4.75877e-12	1.94887e-10	40	45	45	C2	Artery. coronary (GTEx)	EpiXcan	0.998922	artery_coronary	0.999981
2456	ENSG00000183486	MX2	0.47097	0.0154166	0.637662	0.0686055	0.0167359	0.154168	0.597901	50	61	61	C2	Artery. coronary (GTEx)	EpiXcan	0.998922	artery_coronary	0.999981
2457	ENSG00000261616	AC036108.3	0.470744	0.0241252	0.637823	0.0476383	0.0387341	0.0228105	0.127589	8	8	8	C2	Artery. coronary (GTEx)	EpiXcan	0.998922	artery_coronary	0.999981
2458	ENSG00000141298	SSH2	0.470405	0.0215376	0.638066	0.0194408	0.0953425	0.000793126	0.00657698	27	34	34	C2	Artery. coronary (GTEx)	EpiXcan	0.998922	artery_coronary	0.999981
2459	ENSG00000100029	PES1	0.469409	0.0332895	0.638777	0.0227204	0.0767794	0.00201246	0.0150328	8	9	9	C2	Artery. coronary (GTEx)	EpiXcan	0.998922	artery_coronary	0.999981
2460	ENSG00000154736	ADAMTS5	-0.46886	-0.00791877	0.639169	0.419873	0.016266	0.17759	0.657848	128	147	147	C2	Artery. coronary (GTEx)	EpiXcan	0.998922	artery_coronary	0.999981
2461	ENSG00000115841	RMDN2	0.46788	0.0367656	0.63987	0.0296707	0.0114405	0.250379	0.817057	13	13	13	C2	Artery. coronary (GTEx)	EpiXcan	0.998922	artery_coronary	0.999981
2462	ENSG00000198185	ZNF334	0.467518	0.0102236	0.640129	0.23573	0.541744	1.87718e-23	4.17329e-21	16	20	20	C2	Artery. coronary (GTEx)	EpiXcan	0.998922	artery_coronary	0.999981
2463	ENSG00000205583	STAG3L1	-0.467473	-0.00960003	0.640162	0.130499	0.279402	3.48608e-10	1.05456e-08	31	40	40	C2	Artery. coronary (GTEx)	EpiXcan	0.998922	artery_coronary	0.999981
2464	ENSG00000160305	DIP2A	0.467128	0.0124	0.640408	0.108418	0.0878381	0.00116431	0.00919239	77	88	88	C2	Artery. coronary (GTEx)	EpiXcan	0.998922	artery_coronary	0.999981
2465	ENSG00000128606	LRRC17	-0.466888	-0.0155148	0.64058	0.0156423	0.0310234	0.055658	0.267609	8	11	11	C2	Artery. coronary (GTEx)	EpiXcan	0.998922	artery_coronary	0.999981
2466	ENSG00000133313	CNDP2	0.466617	0.0205687	0.640774	0.0659167	0.0993993	0.00045426	0.00400401	38	51	51	C2	Artery. coronary (GTEx)	EpiXcan	0.998922	artery_coronary	0.999981
2467	ENSG00000169994	MYO7B	-0.466455	-0.0110275	0.64089	0.113566	0.0254156	0.0789058	0.35433	38	53	53	C2	Artery. coronary (GTEx)	EpiXcan	0.998922	artery_coronary	0.999981
2468	ENSG00000196196	HRCT1	0.46606	0.0313874	0.641172	0.031183	0.128122	5.88003e-05	0.0006419	10	13	13	C2	Artery. coronary (GTEx)	EpiXcan	0.998922	artery_coronary	0.999981
2469	ENSG00000108352	RAPGEFL1	-0.4648	-0.0108922	0.642075	0.242165	0.365487	1.17673e-13	5.9932e-12	30	37	37	C2	Artery. coronary (GTEx)	EpiXcan	0.998922	artery_coronary	0.999981
2470	ENSG00000102890	ELMO3	0.464441	0.0180182	0.642332	0.0319422	0.0300867	0.062518	0.293835	17	23	23	C2	Artery. coronary (GTEx)	EpiXcan	0.998922	artery_coronary	0.999981
2471	ENSG00000010704	HFE	-0.46419	-0.0282698	0.642511	0.0285887	0.0258163	0.066369	0.308825	13	15	15	C2	Artery. coronary (GTEx)	EpiXcan	0.998922	artery_coronary	0.999981
2472	ENSG00000137494	ANKRD42	0.463996	0.0153766	0.64265	0.108912	0.185245	5.35594e-07	8.89861e-06	26	31	31	C2	Artery. coronary (GTEx)	EpiXcan	0.998922	artery_coronary	0.999981
2473	ENSG00000041802	LSG1	0.463982	0.0146492	0.642661	0.0834567	0.268027	3.97618e-10	1.19251e-08	3	4	4	C2	Artery. coronary (GTEx)	EpiXcan	0.998922	artery_coronary	0.999981
2474	ENSG00000106392	C1GALT1	0.463903	0.0137978	0.642717	0.10397	0.269393	9.79163e-10	2.72647e-08	17	22	22	C2	Artery. coronary (GTEx)	EpiXcan	0.998922	artery_coronary	0.999981
2475	ENSG00000122729	ACO1	0.463861	0.0678985	0.642747	0.0106078	0.0270027	0.0788731	0.354296	9	11	11	C2	Artery. coronary (GTEx)	EpiXcan	0.998922	artery_coronary	0.999981
2476	ENSG00000180953	ST20	-0.463301	-0.0107161	0.643149	0.154579	0.213373	6.83511e-08	1.38743e-06	35	35	35	C2	Artery. coronary (GTEx)	EpiXcan	0.998922	artery_coronary	0.999981
2477	ENSG00000171295	ZNF440	-0.463097	-0.0782307	0.643295	0.00713669	0.0353069	0.0263032	0.144302	6	8	8	C2	Artery. coronary (GTEx)	EpiXcan	0.998922	artery_coronary	0.999981
2478	ENSG00000264920	AC018521.5	0.463017	0.0206334	0.643352	0.0609676	0.050536	0.0132373	0.0801564	22	26	26	C2	Artery. coronary (GTEx)	EpiXcan	0.998922	artery_coronary	0.999981
2479	ENSG00000170264	FAM161A	0.462559	0.0416013	0.643681	0.01711	0.024467	0.095411	0.412192	8	9	9	C2	Artery. coronary (GTEx)	EpiXcan	0.998922	artery_coronary	0.999981
2480	ENSG00000185728	YTHDF3	-0.462487	-0.0115194	0.643732	0.0919573	0.0117615	0.249669	0.81607	76	95	95	C2	Artery. coronary (GTEx)	EpiXcan	0.998922	artery_coronary	0.999981
2481	ENSG00000119655	NPC2	-0.462014	-0.0176015	0.644071	0.0694351	0.0701973	0.00317514	0.0226431	21	23	23	C2	Artery. coronary (GTEx)	EpiXcan	0.998922	artery_coronary	0.999981
2482	ENSG00000173369	C1QB	-0.46148	-0.0248891	0.644454	0.0541296	0.0108839	0.269082	0.85189	21	25	25	C2	Artery. coronary (GTEx)	EpiXcan	0.998922	artery_coronary	0.999981
2483	ENSG00000095015	MAP3K1	0.461384	0.0745927	0.644523	0.00496834	0.0342415	0.0420526	0.214022	3	4	4	C2	Artery. coronary (GTEx)	EpiXcan	0.998922	artery_coronary	0.999981
2484	ENSG00000049089	COL9A2	0.461077	0.0270067	0.644743	0.0334	0.0723537	0.00391469	0.0273462	8	9	9	C2	Artery. coronary (GTEx)	EpiXcan	0.998922	artery_coronary	0.999981
2485	ENSG00000170854	RIOX2	0.460685	0.018075	0.645025	0.0875089	0.0168958	0.159594	0.613074	27	29	29	C2	Artery. coronary (GTEx)	EpiXcan	0.998922	artery_coronary	0.999981
2486	ENSG00000240771	ARHGEF25	-0.46065	-0.0483881	0.64505	0.0083328	0.0303463	0.0551881	0.265806	3	4	4	C2	Artery. coronary (GTEx)	EpiXcan	0.998922	artery_coronary	0.999981
2487	ENSG00000137274	BPHL	0.460356	0.0236384	0.645261	0.0657328	0.0296956	0.0684659	0.317003	29	33	33	C2	Artery. coronary (GTEx)	EpiXcan	0.998922	artery_coronary	0.999981
2488	ENSG00000133706	LARS	0.459858	0.017287	0.645618	0.0804414	0.251269	3.08698e-09	7.88982e-08	62	75	75	C2	Artery. coronary (GTEx)	EpiXcan	0.998922	artery_coronary	0.999981
2489	ENSG00000125445	MRPS7	-0.458736	-0.0321283	0.646423	0.0233919	0.14056	3.39883e-05	0.000393096	13	16	16	C2	Artery. coronary (GTEx)	EpiXcan	0.998922	artery_coronary	0.999981
2490	ENSG00000113583	C5orf15	-0.458168	-0.0331482	0.646832	0.0372754	0.0546477	0.0122451	0.0751556	18	22	22	C2	Artery. coronary (GTEx)	EpiXcan	0.998922	artery_coronary	0.999981
2491	ENSG00000080345	RIF1	0.457661	0.0170027	0.647196	0.0862722	0.227189	5.03029e-08	1.04687e-06	11	12	12	C2	Artery. coronary (GTEx)	EpiXcan	0.998922	artery_coronary	0.999981
2492	ENSG00000113580	NR3C1	0.45748	0.0400563	0.647326	0.0128594	0.0133904	0.213882	0.744997	6	7	7	C2	Artery. coronary (GTEx)	EpiXcan	0.998922	artery_coronary	0.999981
2493	ENSG00000089597	GANAB	-0.456639	-0.0187263	0.64793	0.0740747	0.0107479	0.271346	0.855577	27	34	34	C2	Artery. coronary (GTEx)	EpiXcan	0.998922	artery_coronary	0.999981
2494	ENSG00000213626	LBH	-0.456506	-0.00912475	0.648026	0.299123	0.0261714	0.08173	0.36479	81	104	104	C2	Artery. coronary (GTEx)	EpiXcan	0.998922	artery_coronary	0.999981
2495	ENSG00000148719	DNAJB12	0.455967	0.017523	0.648413	0.0794737	0.141222	2.28855e-05	0.0002768	29	36	36	C2	Artery. coronary (GTEx)	EpiXcan	0.998922	artery_coronary	0.999981
2496	ENSG00000234171	RNASEH1-AS1	0.455892	0.0121292	0.648468	0.179478	0.420105	5.51273e-17	4.65128e-15	9	10	10	C2	Artery. coronary (GTEx)	EpiXcan	0.998922	artery_coronary	0.999981
2497	ENSG00000162733	DDR2	0.455708	0.219105	0.6486	0.000411625	0.0200942	0.129661	0.526386	1	1	1	C2	Artery. coronary (GTEx)	EpiXcan	0.998922	artery_coronary	0.999981
2498	ENSG00000183527	PSMG1	-0.455545	-0.0155906	0.648717	0.111535	0.121808	6.44827e-05	0.000696333	30	37	37	C2	Artery. coronary (GTEx)	EpiXcan	0.998922	artery_coronary	0.999981
2499	ENSG00000120885	CLU	0.45436	0.0278914	0.64957	0.022151	0.0599125	0.00734763	0.0479995	3	4	4	C2	Artery. coronary (GTEx)	EpiXcan	0.998922	artery_coronary	0.999981
2500	ENSG00000260708	AL118516.1	0.454101	0.0157175	0.649756	0.117117	0.408172	5.87298e-16	4.17548e-14	26	35	35	C2	Artery. coronary (GTEx)	EpiXcan	0.998922	artery_coronary	0.999981
2501	ENSG00000247796	AC008966.1	0.453672	0.0164225	0.650065	0.0357119	0.119463	0.000105562	0.00108236	14	17	17	C2	Artery. coronary (GTEx)	EpiXcan	0.998922	artery_coronary	0.999981
2502	ENSG00000100603	SNW1	-0.453192	-0.0155179	0.65041	0.0640212	0.0459913	0.0214864	0.121683	33	49	49	C2	Artery. coronary (GTEx)	EpiXcan	0.998922	artery_coronary	0.999981
2503	ENSG00000197766	CFD	-0.45251	-0.0317068	0.650902	0.0249117	0.0168286	0.163362	0.623634	12	25	25	C2	Artery. coronary (GTEx)	EpiXcan	0.998922	artery_coronary	0.999981
2504	ENSG00000169967	MAP3K2	-0.452283	-0.0244007	0.651065	0.039548	0.0497809	0.0171257	0.100707	13	15	15	C2	Artery. coronary (GTEx)	EpiXcan	0.998922	artery_coronary	0.999981
2505	ENSG00000187446	CHP1	0.451998	0.0192975	0.651271	0.0425796	0.0166337	0.152772	0.593872	19	24	24	C2	Artery. coronary (GTEx)	EpiXcan	0.998922	artery_coronary	0.999981
2506	ENSG00000175395	ZNF25	0.451738	0.0226821	0.651458	0.0610077	0.120645	0.000129203	0.00129357	12	12	12	C2	Artery. coronary (GTEx)	EpiXcan	0.998922	artery_coronary	0.999981
2507	ENSG00000143149	ALDH9A1	-0.450535	-0.010398	0.652325	0.15445	0.196312	2.60352e-07	4.59835e-06	40	49	49	C2	Artery. coronary (GTEx)	EpiXcan	0.998922	artery_coronary	0.999981
2508	ENSG00000136319	TTC5	0.449361	0.0266064	0.653171	0.0371048	0.0704858	0.00367062	0.0257956	16	19	19	C2	Artery. coronary (GTEx)	EpiXcan	0.998922	artery_coronary	0.999981
2509	ENSG00000143947	RPS27A	-0.448882	-0.0577976	0.653517	0.0123244	0.0133763	0.219573	0.756311	5	5	5	C2	Artery. coronary (GTEx)	EpiXcan	0.998922	artery_coronary	0.999981
2510	ENSG00000171453	POLR1C	0.448825	0.0957212	0.653558	0.0055384	0.0479808	0.0156483	0.0927507	14	21	21	C2	Artery. coronary (GTEx)	EpiXcan	0.998922	artery_coronary	0.999981
2511	ENSG00000140022	STON2	0.448327	0.0266131	0.653917	0.0310594	0.0862044	0.00145398	0.0112532	3	3	3	C2	Artery. coronary (GTEx)	EpiXcan	0.998922	artery_coronary	0.999981
2512	ENSG00000171928	TVP23B	-0.447789	-0.00968467	0.654305	0.330597	0.336625	1.76383e-15	1.18202e-13	15	17	17	C2	Artery. coronary (GTEx)	EpiXcan	0.998922	artery_coronary	0.999981
2513	ENSG00000162910	MRPL55	-0.447293	-6.77897	0.654664	5.81553e-07	0.0106275	0.276154	0.863737	2	4	4	C2	Artery. coronary (GTEx)	EpiXcan	0.998922	artery_coronary	0.999981
2514	ENSG00000261824	LINC00662	-0.447093	-0.0341654	0.654808	0.0214262	0.0100955	0.288842	0.881592	24	27	27	C2	Artery. coronary (GTEx)	EpiXcan	0.998922	artery_coronary	0.999981
2515	ENSG00000145348	TBCK	-0.446648	-0.00859906	0.65513	0.15794	0.116575	0.00016848	0.00164212	77	85	85	C2	Artery. coronary (GTEx)	EpiXcan	0.998922	artery_coronary	0.999981
2516	ENSG00000032742	IFT88	-0.446412	-0.0827255	0.6553	0.00261462	0.0656572	0.00507508	0.0345392	1	3	3	C2	Artery. coronary (GTEx)	EpiXcan	0.998922	artery_coronary	0.999981
2517	ENSG00000109819	PPARGC1A	-0.445716	-0.122296	0.655803	0.00132343	0.0175014	0.154266	0.597901	3	3	3	C2	Artery. coronary (GTEx)	EpiXcan	0.998922	artery_coronary	0.999981
2518	ENSG00000138744	NAAA	0.445483	0.00304464	0.655971	0.34687	0.363265	1.70513e-14	9.86861e-13	104	131	131	C2	Artery. coronary (GTEx)	EpiXcan	0.998922	artery_coronary	0.999981
2519	ENSG00000261098	AP000766.1	-0.445438	-0.0389131	0.656003	0.0133352	0.027729	0.0718853	0.329136	5	6	6	C2	Artery. coronary (GTEx)	EpiXcan	0.998922	artery_coronary	0.999981
2520	ENSG00000165271	NOL6	0.445129	0.0111882	0.656227	0.184863	0.324923	9.76828e-12	3.77941e-10	19	21	21	C2	Artery. coronary (GTEx)	EpiXcan	0.998922	artery_coronary	0.999981
2521	ENSG00000079785	DDX1	0.444887	0.0144855	0.656402	0.11465	0.136764	3.85669e-05	0.000440235	49	58	58	C2	Artery. coronary (GTEx)	EpiXcan	0.998922	artery_coronary	0.999981
2522	ENSG00000165392	WRN	0.444749	0.0236914	0.656501	0.0374716	0.1912	8.02711e-07	1.29974e-05	8	10	10	C2	Artery. coronary (GTEx)	EpiXcan	0.998922	artery_coronary	0.999981
2523	ENSG00000085832	EPS15	0.443645	0.0213615	0.657299	0.0564751	0.206101	1.95604e-07	3.57653e-06	3	3	3	C2	Artery. coronary (GTEx)	EpiXcan	0.998922	artery_coronary	0.999981
2524	ENSG00000123545	NDUFAF4	0.443172	0.0302897	0.657641	0.0220195	0.0877789	0.000518295	0.00449767	4	5	5	C2	Artery. coronary (GTEx)	EpiXcan	0.998922	artery_coronary	0.999981
2525	ENSG00000108883	EFTUD2	-0.44285	-0.0213977	0.657874	0.0534582	0.324547	1.24115e-12	5.60759e-11	16	20	20	C2	Artery. coronary (GTEx)	EpiXcan	0.998922	artery_coronary	0.999981
2526	ENSG00000213390	ARHGAP19	0.442724	0.0456112	0.657966	0.0153494	0.0457922	0.0217283	0.122712	14	22	22	C2	Artery. coronary (GTEx)	EpiXcan	0.998922	artery_coronary	0.999981
2527	ENSG00000269352	PTOV1-AS2	-0.442404	-0.0455094	0.658197	0.0133904	0.068323	0.00318847	0.0227266	14	20	20	C2	Artery. coronary (GTEx)	EpiXcan	0.998922	artery_coronary	0.999981
2528	ENSG00000084207	GSTP1	0.442351	0.0202534	0.658235	0.0561081	0.123776	0.000104554	0.00107359	9	11	11	C2	Artery. coronary (GTEx)	EpiXcan	0.998922	artery_coronary	0.999981
2529	ENSG00000235944	ZNF815P	-0.44235	-0.026582	0.658236	0.0256982	0.0462416	0.0178064	0.103958	16	25	25	C2	Artery. coronary (GTEx)	EpiXcan	0.998922	artery_coronary	0.999981
2530	ENSG00000162836	ACP6	-0.442342	-0.00976658	0.658242	0.208217	0.456572	4.95061e-18	4.98836e-16	16	19	19	C2	Artery. coronary (GTEx)	EpiXcan	0.998922	artery_coronary	0.999981
2531	ENSG00000118729	CASQ2	-0.442338	-0.0133125	0.658245	0.100012	0.303697	6.01819e-11	2.0864e-09	7	9	9	C2	Artery. coronary (GTEx)	EpiXcan	0.998922	artery_coronary	0.999981
2532	ENSG00000204991	SPIRE2	0.442288	0.0262896	0.658281	0.0411855	0.252984	1.10808e-09	3.07323e-08	7	12	12	C2	Artery. coronary (GTEx)	EpiXcan	0.998922	artery_coronary	0.999981
2533	ENSG00000188811	NHLRC3	-0.441985	-0.0512998	0.6585	0.00753946	0.0278903	0.0710519	0.32628	1	1	1	C2	Artery. coronary (GTEx)	EpiXcan	0.998922	artery_coronary	0.999981
2534	ENSG00000226314	ZNF192P1	0.441557	0.0449853	0.65881	0.0139859	0.041549	0.0250662	0.138219	6	6	6	C2	Artery. coronary (GTEx)	EpiXcan	0.998922	artery_coronary	0.999981
2535	ENSG00000118454	ANKRD13C	-0.44088	-0.0458258	0.6593	0.0122897	0.0139538	0.212142	0.741333	1	3	3	C2	Artery. coronary (GTEx)	EpiXcan	0.998922	artery_coronary	0.999981
2536	ENSG00000128513	POT1	0.440629	0.0318675	0.659482	0.0495785	0.0895599	0.000533552	0.00462148	13	15	15	C2	Artery. coronary (GTEx)	EpiXcan	0.998922	artery_coronary	0.999981
2537	ENSG00000064547	LPAR2	0.439687	0.0251571	0.660164	0.0734402	0.0743308	0.00258018	0.0187474	16	18	18	C2	Artery. coronary (GTEx)	EpiXcan	0.998922	artery_coronary	0.999981
2538	ENSG00000134248	LAMTOR5	0.439028	0.0286729	0.660641	0.02886	0.048624	0.0184421	0.106912	6	9	9	C2	Artery. coronary (GTEx)	EpiXcan	0.998922	artery_coronary	0.999981
2539	ENSG00000196922	ZNF252P	-0.438819	-0.0150295	0.660793	0.0860797	0.108363	0.000276619	0.00256408	11	13	13	C2	Artery. coronary (GTEx)	EpiXcan	0.998922	artery_coronary	0.999981
2540	ENSG00000197062	ZSCAN26	-0.438183	-0.0290009	0.661254	0.0195358	0.0632808	0.00653055	0.0432107	10	14	14	C2	Artery. coronary (GTEx)	EpiXcan	0.998922	artery_coronary	0.999981
2541	ENSG00000104529	EEF1D	0.437349	0.0332206	0.661858	0.0184141	0.0211692	0.119692	0.494992	9	10	10	C2	Artery. coronary (GTEx)	EpiXcan	0.998922	artery_coronary	0.999981
2542	ENSG00000141295	SCRN2	0.436967	0.0168864	0.662135	0.0835477	0.173307	1.63298e-07	3.04143e-06	25	33	33	C2	Artery. coronary (GTEx)	EpiXcan	0.998922	artery_coronary	0.999981
2543	ENSG00000164944	VIRMA	-0.43641	-0.0766725	0.662539	0.00338988	0.0117973	0.251055	0.818257	3	5	5	C2	Artery. coronary (GTEx)	EpiXcan	0.998922	artery_coronary	0.999981
2544	ENSG00000196214	ZNF766	-0.436368	-0.0204289	0.66257	0.0515154	0.0229575	0.107364	0.454578	40	55	55	C2	Artery. coronary (GTEx)	EpiXcan	0.998922	artery_coronary	0.999981
2545	ENSG00000176986	SEC24C	-0.435563	-0.0701037	0.663153	0.00444118	0.0398173	0.0264267	0.144866	5	5	5	C2	Artery. coronary (GTEx)	EpiXcan	0.998922	artery_coronary	0.999981
2546	ENSG00000103111	MON1B	0.435005	0.0183588	0.663559	0.0778242	0.0983176	0.000610495	0.00520426	26	33	33	C2	Artery. coronary (GTEx)	EpiXcan	0.998922	artery_coronary	0.999981
2547	ENSG00000095002	MSH2	-0.434876	-0.00798272	0.663653	0.293181	0.399312	1.90278e-15	1.26305e-13	12	18	18	C2	Artery. coronary (GTEx)	EpiXcan	0.998922	artery_coronary	0.999981
2548	ENSG00000151657	KIN	0.434313	0.00566367	0.664061	0.249376	0.0464763	0.0161749	0.0955486	103	129	129	C2	Artery. coronary (GTEx)	EpiXcan	0.998922	artery_coronary	0.999981
2549	ENSG00000101577	LPIN2	0.433646	0.0276944	0.664545	0.0325739	0.0108134	0.272698	0.857927	28	31	31	C2	Artery. coronary (GTEx)	EpiXcan	0.998922	artery_coronary	0.999981
2550	ENSG00000166436	TRIM66	0.433502	0.0139574	0.66465	0.0840122	0.412375	4.32073e-16	3.15188e-14	20	24	24	C2	Artery. coronary (GTEx)	EpiXcan	0.998922	artery_coronary	0.999981
2551	ENSG00000197885	NKIRAS1	0.433158	0.116463	0.6649	0.00102209	0.0217872	0.119995	0.495794	1	1	1	C2	Artery. coronary (GTEx)	EpiXcan	0.998922	artery_coronary	0.999981
2552	ENSG00000239264	TXNDC5	-0.432932	-0.0200228	0.665064	0.0437947	0.17058	1.57767e-06	2.4309e-05	13	14	14	C2	Artery. coronary (GTEx)	EpiXcan	0.998922	artery_coronary	0.999981
2553	ENSG00000116574	RHOU	-0.432144	-0.0479828	0.665637	0.0110935	0.0236113	0.0925561	0.402695	5	6	6	C2	Artery. coronary (GTEx)	EpiXcan	0.998922	artery_coronary	0.999981
2554	ENSG00000089063	TMEM230	-0.431908	-0.0169913	0.665808	0.107784	0.295058	9.97605e-11	3.28609e-09	8	8	8	C2	Artery. coronary (GTEx)	EpiXcan	0.998922	artery_coronary	0.999981
2555	ENSG00000213839	TMX2P1	-0.431832	-0.0446633	0.665863	0.00879658	0.0350523	0.0454818	0.22814	5	6	6	C2	Artery. coronary (GTEx)	EpiXcan	0.998922	artery_coronary	0.999981
2556	ENSG00000173950	XXYLT1	-0.43151	-0.0160574	0.666098	0.098081	0.0906353	0.00100228	0.00807242	42	53	53	C2	Artery. coronary (GTEx)	EpiXcan	0.998922	artery_coronary	0.999981
2557	ENSG00000170425	ADORA2B	-0.431312	-0.0156127	0.666242	0.0806776	0.247594	5.38486e-09	1.33252e-07	23	27	27	C2	Artery. coronary (GTEx)	EpiXcan	0.998922	artery_coronary	0.999981
2558	ENSG00000133026	MYH10	-0.430172	-0.0156966	0.667071	0.0621108	0.151359	9.01574e-06	0.000119239	18	18	18	C2	Artery. coronary (GTEx)	EpiXcan	0.998922	artery_coronary	0.999981
2559	ENSG00000141562	NARF	0.430016	0.024072	0.667184	0.0530269	0.250926	3.15504e-09	8.03854e-08	13	17	17	C2	Artery. coronary (GTEx)	EpiXcan	0.998922	artery_coronary	0.999981
2560	ENSG00000137700	SLC37A4	-0.429981	-0.0207947	0.66721	0.0543497	0.089973	0.00099987	0.00805764	28	39	39	C2	Artery. coronary (GTEx)	EpiXcan	0.998922	artery_coronary	0.999981
2561	ENSG00000244625	MIATNB	0.429328	0.0490442	0.667684	0.0143015	0.0455678	0.0210588	0.119606	4	4	4	C2	Artery. coronary (GTEx)	EpiXcan	0.998922	artery_coronary	0.999981
2562	ENSG00000134324	LPIN1	-0.429319	-0.0245532	0.667691	0.0580187	0.0440477	0.0248927	0.137534	18	23	23	C2	Artery. coronary (GTEx)	EpiXcan	0.998922	artery_coronary	0.999981
2563	ENSG00000108592	FTSJ3	-0.428448	-0.0124141	0.668325	0.112676	0.291651	1.92845e-11	7.14548e-10	29	39	39	C2	Artery. coronary (GTEx)	EpiXcan	0.998922	artery_coronary	0.999981
2564	ENSG00000183098	GPC6	-0.427829	-0.0137926	0.668776	0.109359	0.318751	2.14209e-12	9.20309e-11	71	88	88	C2	Artery. coronary (GTEx)	EpiXcan	0.998922	artery_coronary	0.999981
2565	ENSG00000103528	SYT17	0.427532	0.0327782	0.668992	0.0327237	0.0691962	0.00395579	0.0276058	20	28	28	C2	Artery. coronary (GTEx)	EpiXcan	0.998922	artery_coronary	0.999981
2566	ENSG00000183628	DGCR6	-0.42748	-0.0431303	0.66903	0.0106834	0.189456	2.3754e-07	4.25446e-06	12	21	21	C2	Artery. coronary (GTEx)	EpiXcan	0.998922	artery_coronary	0.999981
2567	ENSG00000131873	CHSY1	0.427221	0.0170627	0.669218	0.0455148	0.012873	0.221242	0.759636	41	48	48	C2	Artery. coronary (GTEx)	EpiXcan	0.998922	artery_coronary	0.999981
2568	ENSG00000106809	OGN	0.427193	0.0587999	0.669239	0.0179534	0.0534847	0.0115414	0.0714311	12	17	17	C2	Artery. coronary (GTEx)	EpiXcan	0.998922	artery_coronary	0.999981
2569	ENSG00000204351	SKIV2L	0.427017	0.0107948	0.669367	0.280535	0.389081	1.3511e-14	7.99809e-13	38	49	49	C2	Artery. coronary (GTEx)	EpiXcan	0.998922	artery_coronary	0.999981
2570	ENSG00000185485	SDHAP1	0.426548	0.0144012	0.669709	0.132066	0.0818573	0.00157851	0.0120812	74	88	88	C2	Artery. coronary (GTEx)	EpiXcan	0.998922	artery_coronary	0.999981
2571	ENSG00000115266	APC2	-0.42644	-0.0164627	0.669787	0.0686033	0.0151704	0.187071	0.682501	18	25	25	C2	Artery. coronary (GTEx)	EpiXcan	0.998922	artery_coronary	0.999981
2572	ENSG00000105607	GCDH	-0.425736	-0.514408	0.6703	7.84887e-05	0.0889459	0.000898919	0.00731566	1	5	5	C2	Artery. coronary (GTEx)	EpiXcan	0.998922	artery_coronary	0.999981
2573	ENSG00000113318	MSH3	-0.424947	-0.013461	0.670875	0.0985462	0.136928	3.60515e-05	0.000413206	23	29	29	C2	Artery. coronary (GTEx)	EpiXcan	0.998922	artery_coronary	0.999981
2574	ENSG00000198380	GFPT1	0.424691	0.0153538	0.671062	0.0797166	0.0518187	0.0130796	0.0794074	26	30	30	C2	Artery. coronary (GTEx)	EpiXcan	0.998922	artery_coronary	0.999981
2575	ENSG00000232859	LYRM9	0.424509	0.0185038	0.671195	0.0431502	0.138459	3.94774e-05	0.000448927	13	18	18	C2	Artery. coronary (GTEx)	EpiXcan	0.998922	artery_coronary	0.999981
2576	ENSG00000047932	GOPC	-0.424069	-0.0158518	0.671516	0.058649	0.171692	1.81313e-06	2.75431e-05	18	22	22	C2	Artery. coronary (GTEx)	EpiXcan	0.998922	artery_coronary	0.999981
2577	ENSG00000227124	ZNF717	-0.424019	-0.0181972	0.671552	0.0771058	0.391694	6.47465e-16	4.58e-14	12	21	21	C2	Artery. coronary (GTEx)	EpiXcan	0.998922	artery_coronary	0.999981
2578	ENSG00000183666	GUSBP1	-0.423949	-0.0152316	0.671603	0.117919	0.134349	1.94252e-05	0.000239231	54	63	63	C2	Artery. coronary (GTEx)	EpiXcan	0.998922	artery_coronary	0.999981
2579	ENSG00000111678	C12orf57	-0.423888	-0.0166891	0.671648	0.0352447	0.044134	0.0220939	0.124176	7	8	8	C2	Artery. coronary (GTEx)	EpiXcan	0.998922	artery_coronary	0.999981
2580	ENSG00000091640	SPAG7	-0.423618	-0.0281185	0.671844	0.0292966	0.0629027	0.00376374	0.0263706	9	10	10	C2	Artery. coronary (GTEx)	EpiXcan	0.998922	artery_coronary	0.999981
2581	ENSG00000099974	DDTL	0.423314	0.0379474	0.672066	0.0400106	0.0976177	0.000441073	0.00390992	31	39	39	C2	Artery. coronary (GTEx)	EpiXcan	0.998922	artery_coronary	0.999981
2582	ENSG00000099785	MARCH2	-0.423285	-0.0072485	0.672088	0.328439	0.447929	1.77172e-18	1.96942e-16	24	30	30	C2	Artery. coronary (GTEx)	EpiXcan	0.998922	artery_coronary	0.999981
2583	ENSG00000131591	C1orf159	0.42264	0.0193066	0.672558	0.0680654	0.146397	1.27777e-05	0.00016464	9	12	12	C2	Artery. coronary (GTEx)	EpiXcan	0.998922	artery_coronary	0.999981
2584	ENSG00000134375	TIMM17A	0.422177	0.0127852	0.672896	0.128413	0.20405	2.04345e-07	3.72664e-06	24	28	28	C2	Artery. coronary (GTEx)	EpiXcan	0.998922	artery_coronary	0.999981
2585	ENSG00000184292	TACSTD2	-0.42213	-0.0182666	0.67293	0.0477848	0.134312	4.37366e-05	0.000492423	33	41	41	C2	Artery. coronary (GTEx)	EpiXcan	0.998922	artery_coronary	0.999981
2586	ENSG00000270127	AC027020.2	0.422041	0.00770928	0.672995	0.397822	0.594157	2.7559e-27	1.37854e-24	12	15	15	C2	Artery. coronary (GTEx)	EpiXcan	0.998922	artery_coronary	0.999981
2587	ENSG00000020922	MRE11	0.421772	0.00680409	0.673192	0.435873	0.561088	2.22468e-25	6.9242e-23	22	22	22	C2	Artery. coronary (GTEx)	EpiXcan	0.998922	artery_coronary	0.999981
2588	ENSG00000198218	QRICH1	-0.420833	-0.0224529	0.673877	0.0763539	0.028469	0.0688755	0.318214	26	33	33	C2	Artery. coronary (GTEx)	EpiXcan	0.998922	artery_coronary	0.999981
2589	ENSG00000204560	DHX16	0.420832	0.0166705	0.673878	0.0583504	0.0629364	0.00606774	0.0405655	24	34	34	C2	Artery. coronary (GTEx)	EpiXcan	0.998922	artery_coronary	0.999981
2590	ENSG00000166352	C11orf74	-0.420823	-0.00962121	0.673884	0.169965	0.0620317	0.00616904	0.0411446	82	103	103	C2	Artery. coronary (GTEx)	EpiXcan	0.998922	artery_coronary	0.999981
2591	ENSG00000148459	PDSS1	-0.420763	-0.0126986	0.673928	0.0275604	0.0279051	0.0740088	0.336657	11	14	14	C2	Artery. coronary (GTEx)	EpiXcan	0.998922	artery_coronary	0.999981
2592	ENSG00000227775	AL031282.1	0.420208	0.017621	0.674334	0.100569	0.38942	1.63025e-15	1.09775e-13	19	34	34	C2	Artery. coronary (GTEx)	EpiXcan	0.998922	artery_coronary	0.999981
2593	ENSG00000101247	NDUFAF5	0.420085	0.0163801	0.674424	0.0893854	0.199637	6.03654e-08	1.23995e-06	6	6	6	C2	Artery. coronary (GTEx)	EpiXcan	0.998922	artery_coronary	0.999981
2594	ENSG00000088756	ARHGAP28	-0.419744	-0.372377	0.674672	0.000173622	0.0126708	0.231871	0.781608	2	4	4	C2	Artery. coronary (GTEx)	EpiXcan	0.998922	artery_coronary	0.999981
2595	ENSG00000183688	RFLNB	0.419648	0.0499244	0.674742	0.00758321	0.0245989	0.0716125	0.328101	2	3	3	C2	Artery. coronary (GTEx)	EpiXcan	0.998922	artery_coronary	0.999981
2596	ENSG00000176393	RNPEP	-0.419189	0.00429926	0.675078	0.0554972	0.0865811	0.00117318	0.0092468	22	29	29	C2	Artery. coronary (GTEx)	EpiXcan	0.998922	artery_coronary	0.999981
2597	ENSG00000086015	MAST2	-0.419163	-0.032676	0.675097	0.0164722	0.047633	0.0151869	0.0904368	4	4	4	C2	Artery. coronary (GTEx)	EpiXcan	0.998922	artery_coronary	0.999981
2598	ENSG00000153989	NUS1	-0.419144	-0.0106425	0.675111	0.100193	0.200277	1.76205e-07	3.243e-06	39	42	42	C2	Artery. coronary (GTEx)	EpiXcan	0.998922	artery_coronary	0.999981
2599	ENSG00000110906	KCTD10	-0.418461	-0.0206153	0.67561	0.0406098	0.171859	1.71583e-06	2.62643e-05	4	4	4	C2	Artery. coronary (GTEx)	EpiXcan	0.998922	artery_coronary	0.999981
2600	ENSG00000169242	EFNA1	0.417791	0.104185	0.6761	0.00183573	0.0348202	0.0409863	0.209781	1	1	1	C2	Artery. coronary (GTEx)	EpiXcan	0.998922	artery_coronary	0.999981
2601	ENSG00000219200	RNASEK	-0.417644	-0.0133719	0.676208	0.0793417	0.100238	0.000465854	0.00409846	36	44	44	C2	Artery. coronary (GTEx)	EpiXcan	0.998922	artery_coronary	0.999981
2602	ENSG00000152457	DCLRE1C	0.417576	0.0249872	0.676257	0.0267919	0.0691501	0.00451947	0.0311667	20	23	23	C2	Artery. coronary (GTEx)	EpiXcan	0.998922	artery_coronary	0.999981
2603	ENSG00000114405	C3orf14	-0.417392	-0.0535269	0.676392	0.00785647	0.0261883	0.0800458	0.35853	4	4	4	C2	Artery. coronary (GTEx)	EpiXcan	0.998922	artery_coronary	0.999981
2604	ENSG00000260630	SNAI3-AS1	-0.417261	-0.0163542	0.676488	0.0976601	0.200805	5.97158e-08	1.22997e-06	32	43	43	C2	Artery. coronary (GTEx)	EpiXcan	0.998922	artery_coronary	0.999981
2605	ENSG00000116701	NCF2	-0.417066	-0.0157657	0.67663	0.0824544	0.0325458	0.0539546	0.261394	35	38	38	C2	Artery. coronary (GTEx)	EpiXcan	0.998922	artery_coronary	0.999981
2606	ENSG00000158186	MRAS	0.416625	0.0114929	0.676953	0.111843	0.122233	5.43287e-05	0.000598684	19	25	25	C2	Artery. coronary (GTEx)	EpiXcan	0.998922	artery_coronary	0.999981
2607	ENSG00000111670	GNPTAB	-0.415737	-0.0220263	0.677602	0.0653104	0.0438707	0.0251526	0.138641	17	20	20	C2	Artery. coronary (GTEx)	EpiXcan	0.998922	artery_coronary	0.999981
2608	ENSG00000185619	PCGF3	-0.415429	-0.00891535	0.677828	0.324379	0.591067	3.56765e-29	2.2713e-26	31	39	39	C2	Artery. coronary (GTEx)	EpiXcan	0.998922	artery_coronary	0.999981
2609	ENSG00000163050	COQ8A	0.415191	0.0236025	0.678002	0.056591	0.0678366	0.00472967	0.0324724	24	31	31	C2	Artery. coronary (GTEx)	EpiXcan	0.998922	artery_coronary	0.999981
2610	ENSG00000089876	DHX32	-0.414988	-0.0212586	0.678151	0.0529199	0.0940724	0.000877805	0.00718139	20	26	26	C2	Artery. coronary (GTEx)	EpiXcan	0.998922	artery_coronary	0.999981
2611	ENSG00000185880	TRIM69	0.414975	0.00896817	0.67816	0.305686	0.468957	1.3271e-19	1.75353e-17	21	24	24	C2	Artery. coronary (GTEx)	EpiXcan	0.998922	artery_coronary	0.999981
2612	ENSG00000106853	PTGR1	0.414336	0.0236209	0.678628	0.0462434	0.0811137	0.00133776	0.0104034	30	44	44	C2	Artery. coronary (GTEx)	EpiXcan	0.998922	artery_coronary	0.999981
2613	ENSG00000212694	LINC01089	-0.414296	-0.024481	0.678658	0.0420076	0.136012	2.35133e-05	0.000283117	22	26	26	C2	Artery. coronary (GTEx)	EpiXcan	0.998922	artery_coronary	0.999981
2614	ENSG00000122420	PTGFR	-0.41417	-0.0222077	0.678749	0.0355391	0.0354561	0.0415138	0.211896	32	42	42	C2	Artery. coronary (GTEx)	EpiXcan	0.998922	artery_coronary	0.999981
2615	ENSG00000186889	TMEM17	0.413305	0.0178285	0.679383	0.0634256	0.105585	0.000416109	0.00371212	13	14	14	C2	Artery. coronary (GTEx)	EpiXcan	0.998922	artery_coronary	0.999981
2616	ENSG00000173269	MMRN2	0.411372	0.554274	0.6808	0.000102453	0.0104557	0.250586	0.817543	1	1	1	C2	Artery. coronary (GTEx)	EpiXcan	0.998922	artery_coronary	0.999981
2617	ENSG00000087152	ATXN7L3	0.411192	0.0375474	0.680932	0.00633796	0.010155	0.285409	0.876867	5	5	5	C2	Artery. coronary (GTEx)	EpiXcan	0.998922	artery_coronary	0.999981
2618	ENSG00000164307	ERAP1	-0.410898	-0.0177198	0.681147	0.0666973	0.287168	2.92102e-10	8.95226e-09	9	13	13	C2	Artery. coronary (GTEx)	EpiXcan	0.998922	artery_coronary	0.999981
2619	ENSG00000067208	EVI5	0.410894	0.0238125	0.681151	0.0410534	0.167593	4.56178e-06	6.45377e-05	12	15	15	C2	Artery. coronary (GTEx)	EpiXcan	0.998922	artery_coronary	0.999981
2620	ENSG00000155229	MMS19	0.410857	0.0331263	0.681178	0.0172464	0.0207167	0.12493	0.510585	13	14	14	C2	Artery. coronary (GTEx)	EpiXcan	0.998922	artery_coronary	0.999981
2621	ENSG00000170949	ZNF160	0.410782	0.0422566	0.681233	0.0676243	0.0937163	0.000743578	0.00620283	21	25	25	C2	Artery. coronary (GTEx)	EpiXcan	0.998922	artery_coronary	0.999981
2622	ENSG00000155275	TRMT44	0.410532	0.00810869	0.681416	0.102241	0.133446	5.06572e-05	0.000561762	47	57	57	C2	Artery. coronary (GTEx)	EpiXcan	0.998922	artery_coronary	0.999981
2623	ENSG00000142634	EFHD2	-0.410128	-0.0432992	0.681712	0.0113762	0.017668	0.158877	0.611203	2	5	5	C2	Artery. coronary (GTEx)	EpiXcan	0.998922	artery_coronary	0.999981
2624	ENSG00000164068	RNF123	-0.409906	-0.00548059	0.681875	0.231032	0.15354	8.11385e-06	0.000108645	43	53	53	C2	Artery. coronary (GTEx)	EpiXcan	0.998922	artery_coronary	0.999981
2625	ENSG00000111077	TNS2	0.408437	0.0312674	0.682953	0.0223519	0.0912248	0.00101011	0.00813084	4	7	7	C2	Artery. coronary (GTEx)	EpiXcan	0.998922	artery_coronary	0.999981
2626	ENSG00000144935	TRPC1	-0.408067	-0.0636457	0.683224	0.00476928	0.0689369	0.00478182	0.0327662	5	8	8	C2	Artery. coronary (GTEx)	EpiXcan	0.998922	artery_coronary	0.999981
2627	ENSG00000069011	PITX1	0.408019	0.0182906	0.683259	0.040463	0.0327126	0.0455521	0.228192	19	24	24	C2	Artery. coronary (GTEx)	EpiXcan	0.998922	artery_coronary	0.999981
2628	ENSG00000121413	ZSCAN18	-0.407874	-0.0419315	0.683366	0.0143534	0.101188	0.000375183	0.00338148	6	8	8	C2	Artery. coronary (GTEx)	EpiXcan	0.998922	artery_coronary	0.999981
2629	ENSG00000142751	GPN2	-0.407539	-0.025003	0.683612	0.030318	0.0112097	0.264984	0.843876	17	19	19	C2	Artery. coronary (GTEx)	EpiXcan	0.998922	artery_coronary	0.999981
2630	ENSG00000124120	TTPAL	-0.407108	-0.00690612	0.683928	0.168328	0.0294628	0.0647734	0.302406	67	78	78	C2	Artery. coronary (GTEx)	EpiXcan	0.998922	artery_coronary	0.999981
2631	ENSG00000203666	EFCAB2	-0.406868	-0.0204522	0.684105	0.0506719	0.398585	2.70136e-16	2.03953e-14	26	36	36	C2	Artery. coronary (GTEx)	EpiXcan	0.998922	artery_coronary	0.999981
2632	ENSG00000119431	HDHD3	-0.406848	-0.0178197	0.68412	0.0858304	0.212572	9.69536e-08	1.8992e-06	17	22	22	C2	Artery. coronary (GTEx)	EpiXcan	0.998922	artery_coronary	0.999981
2633	ENSG00000040531	CTNS	-0.406698	-0.0175192	0.68423	0.0809496	0.142257	1.49787e-05	0.000190028	13	15	15	C2	Artery. coronary (GTEx)	EpiXcan	0.998922	artery_coronary	0.999981
2634	ENSG00000188677	PARVB	0.404895	0.0314999	0.685555	0.0202517	0.0839203	0.00174513	0.0132335	6	7	7	C2	Artery. coronary (GTEx)	EpiXcan	0.998922	artery_coronary	0.999981
2635	ENSG00000145723	GIN1	0.4047	0.0153309	0.685698	0.0840228	0.0421238	0.0256628	0.14112	47	61	61	C2	Artery. coronary (GTEx)	EpiXcan	0.998922	artery_coronary	0.999981
2636	ENSG00000167644	C19orf33	-0.404134	-0.0170559	0.686114	0.0643233	0.143014	1.71481e-05	0.000213871	12	13	13	C2	Artery. coronary (GTEx)	EpiXcan	0.998922	artery_coronary	0.999981
2637	ENSG00000257949	TEN1	-0.402204	-0.021325	0.687534	0.0336519	0.107349	0.000264421	0.00246899	5	7	7	C2	Artery. coronary (GTEx)	EpiXcan	0.998922	artery_coronary	0.999981
2638	ENSG00000198680	TUSC1	-0.401742	-0.0336964	0.687874	0.0146211	0.132182	4.43004e-05	0.000497971	14	17	17	C2	Artery. coronary (GTEx)	EpiXcan	0.998922	artery_coronary	0.999981
2639	ENSG00000203685	STUM	0.401269	0.0583638	0.688222	0.00835244	0.114935	0.000132918	0.00132596	2	3	3	C2	Artery. coronary (GTEx)	EpiXcan	0.998922	artery_coronary	0.999981
2640	ENSG00000177951	BET1L	0.400484	0.0627498	0.6888	0.00965335	0.0410004	0.0283733	0.153732	1	1	1	C2	Artery. coronary (GTEx)	EpiXcan	0.998922	artery_coronary	0.999981
2641	ENSG00000197860	SGTB	0.400406	0.0379423	0.688858	0.0366069	0.0155983	0.182827	0.671353	26	33	33	C2	Artery. coronary (GTEx)	EpiXcan	0.998922	artery_coronary	0.999981
2642	ENSG00000134533	RERG	-0.400067	-0.0407115	0.689107	0.0100459	0.025345	0.0824229	0.367414	7	7	7	C2	Artery. coronary (GTEx)	EpiXcan	0.998922	artery_coronary	0.999981
2643	ENSG00000183049	CAMK1D	0.399866	0.0400055	0.689255	0.02091	0.012576	0.217153	0.751159	10	14	14	C2	Artery. coronary (GTEx)	EpiXcan	0.998922	artery_coronary	0.999981
2644	ENSG00000075975	MKRN2	-0.399531	-0.0235559	0.689502	0.0167974	0.144035	2.47527e-05	0.000295807	9	15	15	C2	Artery. coronary (GTEx)	EpiXcan	0.998922	artery_coronary	0.999981
2645	ENSG00000136243	NUPL2	-0.399517	-0.0240169	0.689512	0.0331473	0.118715	0.000122285	0.00123307	10	11	11	C2	Artery. coronary (GTEx)	EpiXcan	0.998922	artery_coronary	0.999981
2646	ENSG00000183891	TTC32	-0.398714	-0.00935172	0.690104	0.202857	0.349976	7.35682e-14	3.93281e-12	14	17	17	C2	Artery. coronary (GTEx)	EpiXcan	0.998922	artery_coronary	0.999981
2647	ENSG00000213139	CRYGS	0.398623	0.0489982	0.690171	0.0127038	0.0195363	0.132909	0.536309	4	4	4	C2	Artery. coronary (GTEx)	EpiXcan	0.998922	artery_coronary	0.999981
2648	ENSG00000167600	CYP2S1	-0.398244	-0.0122288	0.69045	0.0505015	0.0134405	0.216392	0.749824	7	11	11	C2	Artery. coronary (GTEx)	EpiXcan	0.998922	artery_coronary	0.999981
2649	ENSG00000132205	EMILIN2	-0.398236	-0.0568871	0.690456	0.0107201	0.0148708	0.190039	0.689199	8	9	9	C2	Artery. coronary (GTEx)	EpiXcan	0.998922	artery_coronary	0.999981
2650	ENSG00000164465	DCBLD1	0.398016	0.0152599	0.690619	0.0663604	0.0609208	0.00688938	0.045323	37	44	44	C2	Artery. coronary (GTEx)	EpiXcan	0.998922	artery_coronary	0.999981
2651	ENSG00000225880	LINC00115	0.397815	0.00550535	0.690766	0.00813541	0.139984	1.58406e-05	0.000199697	11	24	24	C2	Artery. coronary (GTEx)	EpiXcan	0.998922	artery_coronary	0.999981
2652	ENSG00000121957	GPSM2	0.397524	0.0430934	0.690981	0.00976696	0.0442771	0.0227226	0.127199	4	4	4	C2	Artery. coronary (GTEx)	EpiXcan	0.998922	artery_coronary	0.999981
2653	ENSG00000196209	SIRPB2	0.397379	0.0154249	0.691088	0.0690596	0.0606903	0.00611655	0.0408529	48	51	51	C2	Artery. coronary (GTEx)	EpiXcan	0.998922	artery_coronary	0.999981
2654	ENSG00000087008	ACOX3	0.395013	0.0195658	0.692833	0.0818284	0.0272975	0.0723828	0.331089	36	44	44	C2	Artery. coronary (GTEx)	EpiXcan	0.998922	artery_coronary	0.999981
2655	ENSG00000177236	AP006621.1	-0.394898	-0.00956126	0.692918	0.227956	0.324442	1.04179e-13	5.38427e-12	14	18	18	C2	Artery. coronary (GTEx)	EpiXcan	0.998922	artery_coronary	0.999981
2656	ENSG00000219481	NBPF1	0.39458	0.00953341	0.693153	0.162879	0.135686	3.22809e-05	0.00037552	47	56	56	C2	Artery. coronary (GTEx)	EpiXcan	0.998922	artery_coronary	0.999981
2657	ENSG00000058091	CDK14	-0.394339	-0.0482231	0.693331	0.00871806	0.042972	0.0218017	0.122978	35	49	49	C2	Artery. coronary (GTEx)	EpiXcan	0.998922	artery_coronary	0.999981
2658	ENSG00000135525	MAP7	0.39379	0.0159944	0.693736	0.0886932	0.108542	0.00021184	0.00201702	15	18	18	C2	Artery. coronary (GTEx)	EpiXcan	0.998922	artery_coronary	0.999981
2659	ENSG00000167658	EEF2	-0.393458	-0.0518932	0.693981	0.0066056	0.110096	0.000243432	0.00229133	7	9	9	C2	Artery. coronary (GTEx)	EpiXcan	0.998922	artery_coronary	0.999981
2660	ENSG00000163933	RFT1	-0.393344	-0.00853198	0.694066	0.27366	0.229633	4.35493e-08	9.2277e-07	58	66	66	C2	Artery. coronary (GTEx)	EpiXcan	0.998922	artery_coronary	0.999981
2661	ENSG00000111145	ELK3	0.393009	0.014934	0.694313	0.0605758	0.0314374	0.0453878	0.22786	24	27	27	C2	Artery. coronary (GTEx)	EpiXcan	0.998922	artery_coronary	0.999981
2662	ENSG00000157227	MMP14	-0.392701	-0.0209244	0.69454	0.0324684	0.0161696	0.179086	0.66164	20	26	26	C2	Artery. coronary (GTEx)	EpiXcan	0.998922	artery_coronary	0.999981
2663	ENSG00000196152	ZNF79	0.392261	0.00372566	0.694865	0.0180221	0.0827517	0.00191141	0.0143468	21	34	34	C2	Artery. coronary (GTEx)	EpiXcan	0.998922	artery_coronary	0.999981
2664	ENSG00000249673	NOP14-AS1	0.392104	0.0484602	0.694981	0.0075872	0.0259468	0.081521	0.363973	8	10	10	C2	Artery. coronary (GTEx)	EpiXcan	0.998922	artery_coronary	0.999981
2665	ENSG00000213965	NUDT19	0.392103	0.0263949	0.694982	0.0325734	0.115675	0.000165462	0.00161495	13	16	16	C2	Artery. coronary (GTEx)	EpiXcan	0.998922	artery_coronary	0.999981
2666	ENSG00000145782	ATG12	-0.391745	-0.040246	0.695246	0.0152019	0.0162646	0.177443	0.657483	5	5	5	C2	Artery. coronary (GTEx)	EpiXcan	0.998922	artery_coronary	0.999981
2667	ENSG00000143815	LBR	-0.391699	-0.0170914	0.695281	0.0602387	0.23715	1.45465e-08	3.34546e-07	9	11	11	C2	Artery. coronary (GTEx)	EpiXcan	0.998922	artery_coronary	0.999981
2668	ENSG00000154511	FAM69A	-0.391531	-0.0128106	0.695405	0.228174	0.397704	2.09472e-15	1.3839e-13	29	36	36	C2	Artery. coronary (GTEx)	EpiXcan	0.998922	artery_coronary	0.999981
2669	ENSG00000103274	NUBP1	0.391524	0.0404733	0.69541	0.00984287	0.0320932	0.0567965	0.271684	5	6	6	C2	Artery. coronary (GTEx)	EpiXcan	0.998922	artery_coronary	0.999981
2670	ENSG00000070610	GBA2	0.391493	0.0278109	0.695433	0.0500938	0.108841	0.000203033	0.00194108	15	19	19	C2	Artery. coronary (GTEx)	EpiXcan	0.998922	artery_coronary	0.999981
2671	ENSG00000138182	KIF20B	-0.391477	-0.0164147	0.695444	0.109911	0.0110915	0.262215	0.838414	69	86	86	C2	Artery. coronary (GTEx)	EpiXcan	0.998922	artery_coronary	0.999981
2672	ENSG00000138363	ATIC	-0.391237	-0.0360555	0.695622	0.00685648	0.0553824	0.00796442	0.0515479	16	18	18	C2	Artery. coronary (GTEx)	EpiXcan	0.998922	artery_coronary	0.999981
2673	ENSG00000160828	STAG3L2	0.391148	0.0186563	0.695688	0.0606154	0.377933	2.90082e-14	1.61226e-12	25	35	35	C2	Artery. coronary (GTEx)	EpiXcan	0.998922	artery_coronary	0.999981
2674	ENSG00000148935	GAS2	0.39032	0.0208265	0.6963	0.0324943	0.0175397	0.135655	0.543783	38	44	44	C2	Artery. coronary (GTEx)	EpiXcan	0.998922	artery_coronary	0.999981
2675	ENSG00000111450	STX2	0.390261	0.0156204	0.696344	0.0909364	0.306695	8.40301e-12	3.27834e-10	17	21	21	C2	Artery. coronary (GTEx)	EpiXcan	0.998922	artery_coronary	0.999981
2676	ENSG00000215845	TSTD1	-0.390184	-0.0170005	0.6964	0.0491717	0.0347818	0.047644	0.236653	13	16	16	C2	Artery. coronary (GTEx)	EpiXcan	0.998922	artery_coronary	0.999981
2677	ENSG00000132122	SPATA6	0.389956	0.0411082	0.696569	0.0262722	0.0130082	0.229871	0.778371	20	23	23	C2	Artery. coronary (GTEx)	EpiXcan	0.998922	artery_coronary	0.999981
2678	ENSG00000123965	PMS2P5	0.389517	0.0304827	0.696894	0.0303038	0.182735	2.41988e-07	4.32306e-06	10	13	13	C2	Artery. coronary (GTEx)	EpiXcan	0.998922	artery_coronary	0.999981
2679	ENSG00000162385	MAGOH	0.389427	0.0380952	0.696961	0.0132613	0.03193	0.0566023	0.271033	3	3	3	C2	Artery. coronary (GTEx)	EpiXcan	0.998922	artery_coronary	0.999981
2680	ENSG00000196502	SULT1A1	-0.389186	-0.0867919	0.697138	0.00257117	0.0121966	0.244389	0.80592	17	22	22	C2	Artery. coronary (GTEx)	EpiXcan	0.998922	artery_coronary	0.999981
2681	ENSG00000125826	RBCK1	0.388744	0.0145215	0.697465	0.0858353	0.19005	4.93346e-07	8.26531e-06	13	16	16	C2	Artery. coronary (GTEx)	EpiXcan	0.998922	artery_coronary	0.999981
2682	ENSG00000131037	EPS8L1	-0.388256	-0.0130575	0.697826	0.139316	0.329985	3.37096e-12	1.401e-10	5	6	6	C2	Artery. coronary (GTEx)	EpiXcan	0.998922	artery_coronary	0.999981
2683	ENSG00000100167	SEPT3	0.387076	0.345796	0.6987	0.000107323	0.0351178	0.0414973	0.211889	1	1	1	C2	Artery. coronary (GTEx)	EpiXcan	0.998922	artery_coronary	0.999981
2684	ENSG00000089163	SIRT4	-0.386841	-0.0303226	0.698874	0.00999521	0.0120467	0.24411	0.805533	16	21	21	C2	Artery. coronary (GTEx)	EpiXcan	0.998922	artery_coronary	0.999981
2685	ENSG00000141994	DUS3L	0.386822	0.011629	0.698888	0.0782427	0.208381	3.41492e-08	7.40669e-07	14	15	15	C2	Artery. coronary (GTEx)	EpiXcan	0.998922	artery_coronary	0.999981
2686	ENSG00000135424	ITGA7	-0.386712	-0.0145338	0.69897	0.0383824	0.0446066	0.0218675	0.12325	23	27	27	C2	Artery. coronary (GTEx)	EpiXcan	0.998922	artery_coronary	0.999981
2687	ENSG00000100197	CYP2D6	-0.386499	-0.0291031	0.699127	0.0226609	0.196989	3.19927e-07	5.57325e-06	15	21	21	C2	Artery. coronary (GTEx)	EpiXcan	0.998922	artery_coronary	0.999981
2688	ENSG00000096872	IFT74	-0.386462	-0.0147426	0.699155	0.0675117	0.127168	8.32751e-05	0.000877615	19	25	25	C2	Artery. coronary (GTEx)	EpiXcan	0.998922	artery_coronary	0.999981
2689	ENSG00000154710	RABGEF1	0.386216	0.0242004	0.699336	0.0242426	0.0150863	0.162394	0.620938	20	22	22	C2	Artery. coronary (GTEx)	EpiXcan	0.998922	artery_coronary	0.999981
2690	ENSG00000140575	IQGAP1	-0.386164	-0.00820452	0.699375	0.207932	0.401625	1.32226e-16	1.0463e-14	19	22	22	C2	Artery. coronary (GTEx)	EpiXcan	0.998922	artery_coronary	0.999981
2691	ENSG00000182580	EPHB3	0.385566	0.0956391	0.699818	0.00191208	0.0238629	0.0956057	0.412778	4	6	6	C2	Artery. coronary (GTEx)	EpiXcan	0.998922	artery_coronary	0.999981
2692	ENSG00000149532	CPSF7	-0.385471	-0.0161668	0.699889	0.079049	0.0599098	0.00638851	0.0424064	9	9	9	C2	Artery. coronary (GTEx)	EpiXcan	0.998922	artery_coronary	0.999981
2693	ENSG00000242110	AMACR	-0.385036	-0.00778034	0.700211	0.259499	0.463907	1.12449e-18	1.30162e-16	12	12	12	C2	Artery. coronary (GTEx)	EpiXcan	0.998922	artery_coronary	0.999981
2694	ENSG00000006042	TMEM98	0.384952	0.013429	0.700273	0.0831466	0.11233	0.000255484	0.00239833	22	27	27	C2	Artery. coronary (GTEx)	EpiXcan	0.998922	artery_coronary	0.999981
2695	ENSG00000132471	WBP2	0.384939	0.0260885	0.700283	0.0211492	0.0224174	0.111717	0.469179	11	13	13	C2	Artery. coronary (GTEx)	EpiXcan	0.998922	artery_coronary	0.999981
2696	ENSG00000183474	GTF2H2C	0.384613	0.0632316	0.700524	0.00481709	0.0145204	0.190718	0.690945	7	11	11	C2	Artery. coronary (GTEx)	EpiXcan	0.998922	artery_coronary	0.999981
2697	ENSG00000112902	SEMA5A	0.384493	0.018289	0.700613	0.0591796	0.106672	0.000292666	0.00270566	30	42	42	C2	Artery. coronary (GTEx)	EpiXcan	0.998922	artery_coronary	0.999981
2698	ENSG00000236753	MKLN1-AS	0.38391	0.0203759	0.701045	0.0268402	0.0194795	0.129112	0.52446	18	24	24	C2	Artery. coronary (GTEx)	EpiXcan	0.998922	artery_coronary	0.999981
2699	ENSG00000180376	CCDC66	-0.382845	-0.0125842	0.701835	0.190599	0.264275	1.25275e-09	3.42028e-08	30	36	36	C2	Artery. coronary (GTEx)	EpiXcan	0.998922	artery_coronary	0.999981
2700	ENSG00000177697	CD151	-0.382527	-0.0130451	0.70207	0.074512	0.0667921	0.00481941	0.0329754	23	33	33	C2	Artery. coronary (GTEx)	EpiXcan	0.998922	artery_coronary	0.999981
2701	ENSG00000226742	HSBP1L1	0.382263	0.023611	0.702267	0.0299424	0.181252	9.28072e-07	1.48725e-05	7	11	11	C2	Artery. coronary (GTEx)	EpiXcan	0.998922	artery_coronary	0.999981
2702	ENSG00000109536	FRG1	-0.381651	-0.0568374	0.70272	0.00444104	0.0270693	0.072534	0.331456	3	3	3	C2	Artery. coronary (GTEx)	EpiXcan	0.998922	artery_coronary	0.999981
2703	ENSG00000100814	CCNB1IP1	0.381528	0.0377874	0.702811	0.00993596	0.0457854	0.0201435	0.115126	7	8	8	C2	Artery. coronary (GTEx)	EpiXcan	0.998922	artery_coronary	0.999981
2704	ENSG00000167799	NUDT8	0.381097	0.0276596	0.703131	0.0188383	0.0587754	0.00877074	0.0560671	4	5	5	C2	Artery. coronary (GTEx)	EpiXcan	0.998922	artery_coronary	0.999981
2705	ENSG00000253636	AC022893.1	-0.380472	-0.060136	0.703595	0.0048793	0.0121104	0.241714	0.801383	3	3	3	C2	Artery. coronary (GTEx)	EpiXcan	0.998922	artery_coronary	0.999981
2706	ENSG00000103932	RPAP1	-0.380097	-0.00885434	0.703873	0.122902	0.21083	4.46357e-08	9.41517e-07	30	37	37	C2	Artery. coronary (GTEx)	EpiXcan	0.998922	artery_coronary	0.999981
2707	ENSG00000110171	TRIM3	-0.380065	-0.0155825	0.703898	0.0508311	0.0938347	0.000763246	0.00635554	54	61	61	C2	Artery. coronary (GTEx)	EpiXcan	0.998922	artery_coronary	0.999981
2708	ENSG00000266904	LINC00663	-0.379963	-0.00974517	0.703973	0.603131	0.210111	5.4742e-08	1.12919e-06	186	235	235	C2	Artery. coronary (GTEx)	EpiXcan	0.998922	artery_coronary	0.999981
2709	ENSG00000102967	DHODH	0.379805	0.00663051	0.70409	0.0879956	0.147562	7.94922e-06	0.000106644	16	19	19	C2	Artery. coronary (GTEx)	EpiXcan	0.998922	artery_coronary	0.999981
2710	ENSG00000162999	DUSP19	0.37907	0.0426767	0.704636	0.011027	0.0581773	0.00907077	0.0578793	3	3	3	C2	Artery. coronary (GTEx)	EpiXcan	0.998922	artery_coronary	0.999981
2711	ENSG00000153896	ZNF599	0.378645	0.014952	0.704952	0.0561287	0.0128252	0.215858	0.749019	29	40	40	C2	Artery. coronary (GTEx)	EpiXcan	0.998922	artery_coronary	0.999981
2712	ENSG00000184313	MROH7	0.37858	0.0401139	0.705	0.00592746	0.0181158	0.14964	0.583969	1	1	1	C2	Artery. coronary (GTEx)	EpiXcan	0.998922	artery_coronary	0.999981
2713	ENSG00000196821	C6orf106	0.37838	0.0344783	0.705148	0.017166	0.109278	0.000195847	0.00188914	10	11	11	C2	Artery. coronary (GTEx)	EpiXcan	0.998922	artery_coronary	0.999981
2714	ENSG00000107290	SETX	0.377733	0.0155273	0.705629	0.0928207	0.0412886	0.0221369	0.124318	61	75	75	C2	Artery. coronary (GTEx)	EpiXcan	0.998922	artery_coronary	0.999981
2715	ENSG00000180481	GLIPR1L2	0.377232	0.0062226	0.706001	0.418268	0.4404	6.11553e-18	6.07476e-16	58	64	64	C2	Artery. coronary (GTEx)	EpiXcan	0.998922	artery_coronary	0.999981
2716	ENSG00000164542	KIAA0895	-0.37624	-0.0234738	0.706739	0.0316029	0.0154297	0.188905	0.68651	30	36	36	C2	Artery. coronary (GTEx)	EpiXcan	0.998922	artery_coronary	0.999981
2717	ENSG00000159692	CTBP1	0.375988	0.0415246	0.706926	0.0087397	0.0663845	0.00334547	0.023749	5	7	7	C2	Artery. coronary (GTEx)	EpiXcan	0.998922	artery_coronary	0.999981
2718	ENSG00000169914	OTUD3	0.375926	0.00504147	0.706972	0.140274	0.228041	4.45802e-08	9.41517e-07	20	20	20	C2	Artery. coronary (GTEx)	EpiXcan	0.998922	artery_coronary	0.999981
2719	ENSG00000109576	AADAT	-0.375877	-0.0277538	0.707008	0.0188648	0.0824521	0.000788659	0.00654382	8	14	14	C2	Artery. coronary (GTEx)	EpiXcan	0.998922	artery_coronary	0.999981
2720	ENSG00000078043	PIAS2	0.375243	0.0316499	0.70748	0.0126962	0.0325715	0.0501824	0.246357	8	12	12	C2	Artery. coronary (GTEx)	EpiXcan	0.998922	artery_coronary	0.999981
2721	ENSG00000243244	STON1	-0.375108	-0.0230605	0.70758	0.0249273	0.0451867	0.0189754	0.109777	9	11	11	C2	Artery. coronary (GTEx)	EpiXcan	0.998922	artery_coronary	0.999981
2722	ENSG00000162882	HAAO	0.373992	0.026357	0.70841	0.0171218	0.0686728	0.00407779	0.0284147	7	8	8	C2	Artery. coronary (GTEx)	EpiXcan	0.998922	artery_coronary	0.999981
2723	ENSG00000075945	KIFAP3	0.373883	0.0330301	0.708491	0.0141787	0.045368	0.0198766	0.113815	9	12	12	C2	Artery. coronary (GTEx)	EpiXcan	0.998922	artery_coronary	0.999981
2724	ENSG00000260404	AC110079.1	-0.37366	-0.01163	0.708657	0.0704491	0.20094	2.20445e-07	3.98909e-06	15	22	22	C2	Artery. coronary (GTEx)	EpiXcan	0.998922	artery_coronary	0.999981
2725	ENSG00000116783	TNNI3K	-0.373347	-0.0174427	0.708891	0.0567451	0.175228	1.71945e-07	3.18553e-06	23	29	29	C2	Artery. coronary (GTEx)	EpiXcan	0.998922	artery_coronary	0.999981
2726	ENSG00000075142	SRI	-0.372393	-0.11091	0.7096	0.00139407	0.0270594	0.0803656	0.359502	1	1	1	C2	Artery. coronary (GTEx)	EpiXcan	0.998922	artery_coronary	0.999981
2727	ENSG00000160323	ADAMTS13	0.37213	0.0206226	0.709796	0.0280216	0.125819	8.80547e-05	0.000923125	7	9	9	C2	Artery. coronary (GTEx)	EpiXcan	0.998922	artery_coronary	0.999981
2728	ENSG00000119227	PIGZ	-0.371896	-0.0107695	0.70997	0.164373	0.483154	8.87686e-20	1.18409e-17	12	14	14	C2	Artery. coronary (GTEx)	EpiXcan	0.998922	artery_coronary	0.999981
2729	ENSG00000261584	AL513548.1	0.371836	0.0107385	0.710015	0.112224	0.422768	6.01316e-17	4.95414e-15	26	40	40	C2	Artery. coronary (GTEx)	EpiXcan	0.998922	artery_coronary	0.999981
2730	ENSG00000140577	CRTC3	-0.37122	-0.0194636	0.710474	0.0105193	0.0299661	0.0637774	0.298675	5	6	6	C2	Artery. coronary (GTEx)	EpiXcan	0.998922	artery_coronary	0.999981
2731	ENSG00000108599	AKAP10	-0.371168	-0.0172681	0.710512	0.178947	0.0319101	0.0455455	0.228192	47	55	55	C2	Artery. coronary (GTEx)	EpiXcan	0.998922	artery_coronary	0.999981
2732	ENSG00000108950	FAM20A	0.371018	0.0361334	0.710624	0.0232569	0.0319815	0.0561232	0.269453	22	26	26	C2	Artery. coronary (GTEx)	EpiXcan	0.998922	artery_coronary	0.999981
2733	ENSG00000129219	PLD2	0.37101	0.0158142	0.71063	0.0704751	0.13064	6.9796e-05	0.000748517	39	48	48	C2	Artery. coronary (GTEx)	EpiXcan	0.998922	artery_coronary	0.999981
2734	ENSG00000109854	HTATIP2	0.370996	0.0271033	0.710641	0.0215686	0.292787	8.48098e-11	2.82821e-09	13	18	18	C2	Artery. coronary (GTEx)	EpiXcan	0.998922	artery_coronary	0.999981
2735	ENSG00000104835	SARS2	-0.370986	-0.173898	0.710648	0.000430217	0.017056	0.130825	0.530497	2	4	4	C2	Artery. coronary (GTEx)	EpiXcan	0.998922	artery_coronary	0.999981
2736	ENSG00000135974	C2orf49	0.370381	0.0314152	0.711099	0.0375229	0.0380945	0.0345845	0.180878	48	60	60	C2	Artery. coronary (GTEx)	EpiXcan	0.998922	artery_coronary	0.999981
2737	ENSG00000165678	GHITM	-0.369983	-0.0076226	0.711395	0.064283	0.0464212	0.012822	0.0780466	22	28	28	C2	Artery. coronary (GTEx)	EpiXcan	0.998922	artery_coronary	0.999981
2738	ENSG00000146263	MMS22L	0.369767	0.0108493	0.711556	0.122292	0.235281	9.5568e-09	2.23834e-07	20	24	24	C2	Artery. coronary (GTEx)	EpiXcan	0.998922	artery_coronary	0.999981
2739	ENSG00000093072	ADA2	-0.369091	-0.00245458	0.71206	0.111205	0.404331	3.13307e-16	2.33414e-14	32	37	37	C2	Artery. coronary (GTEx)	EpiXcan	0.998922	artery_coronary	0.999981
2740	ENSG00000272871	AL159169.2	0.368989	0.016637	0.712136	0.0531198	0.108494	0.000316671	0.00291221	10	11	11	C2	Artery. coronary (GTEx)	EpiXcan	0.998922	artery_coronary	0.999981
2741	ENSG00000179562	GCC1	-0.368916	-0.0158665	0.71219	0.0415282	0.0919363	0.000616087	0.00524874	8	8	8	C2	Artery. coronary (GTEx)	EpiXcan	0.998922	artery_coronary	0.999981
2742	ENSG00000204568	MRPS18B	-0.36859	-0.0218514	0.712433	0.0351906	0.0976463	0.000449749	0.00396674	8	11	11	C2	Artery. coronary (GTEx)	EpiXcan	0.998922	artery_coronary	0.999981
2743	ENSG00000090020	SLC9A1	0.368382	0.0156248	0.712589	0.0788653	0.0292838	0.066198	0.308234	31	32	32	C2	Artery. coronary (GTEx)	EpiXcan	0.998922	artery_coronary	0.999981
2744	ENSG00000235314	LINC00957	0.367665	0.0246596	0.713123	0.0230158	0.146413	2.23992e-05	0.000272092	13	15	15	C2	Artery. coronary (GTEx)	EpiXcan	0.998922	artery_coronary	0.999981
2745	ENSG00000166965	RCCD1	0.367214	0.0141526	0.71346	0.0796577	0.180988	7.31977e-07	1.19349e-05	8	10	10	C2	Artery. coronary (GTEx)	EpiXcan	0.998922	artery_coronary	0.999981
2746	ENSG00000247095	MIR210HG	-0.366976	-0.0341093	0.713637	0.0125537	0.106483	0.000257694	0.00241502	2	2	2	C2	Artery. coronary (GTEx)	EpiXcan	0.998922	artery_coronary	0.999981
2747	ENSG00000095303	PTGS1	-0.366753	-0.0925144	0.713803	0.0030905	0.0334722	0.0484896	0.240321	3	4	4	C2	Artery. coronary (GTEx)	EpiXcan	0.998922	artery_coronary	0.999981
2748	ENSG00000171766	GATM	-0.366314	-0.0135922	0.714131	0.0767246	0.0739654	0.00250776	0.0183031	42	47	47	C2	Artery. coronary (GTEx)	EpiXcan	0.998922	artery_coronary	0.999981
2749	ENSG00000151726	ACSL1	-0.365827	-0.0372689	0.714494	0.0102095	0.054948	0.0117143	0.0724054	3	3	3	C2	Artery. coronary (GTEx)	EpiXcan	0.998922	artery_coronary	0.999981
2750	ENSG00000176472	ZNF575	-0.365743	-0.0167511	0.714557	0.0384364	0.186876	1.29639e-07	2.47373e-06	16	26	26	C2	Artery. coronary (GTEx)	EpiXcan	0.998922	artery_coronary	0.999981
2751	ENSG00000258818	RNASE4	0.365715	0.011603	0.714578	0.0435008	0.0254748	0.0873307	0.384669	31	44	44	C2	Artery. coronary (GTEx)	EpiXcan	0.998922	artery_coronary	0.999981
2752	ENSG00000186409	CCDC30	-0.365228	-0.014268	0.714941	0.0611874	0.0893204	0.00104465	0.00836081	9	13	13	C2	Artery. coronary (GTEx)	EpiXcan	0.998922	artery_coronary	0.999981
2753	ENSG00000255182	AC084125.2	0.365109	0.0186614	0.71503	0.0398946	0.185196	1.472e-06	2.27309e-05	5	7	7	C2	Artery. coronary (GTEx)	EpiXcan	0.998922	artery_coronary	0.999981
2754	ENSG00000132286	TIMM10B	0.363651	0.00811529	0.716119	0.249952	0.0161595	0.158888	0.611203	87	109	109	C2	Artery. coronary (GTEx)	EpiXcan	0.998922	artery_coronary	0.999981
2755	ENSG00000245812	LINC02202	0.363537	0.0372216	0.716204	0.00982458	0.0232872	0.0976792	0.420176	4	6	6	C2	Artery. coronary (GTEx)	EpiXcan	0.998922	artery_coronary	0.999981
2756	ENSG00000046889	PREX2	0.363244	0.0326947	0.716423	0.0189878	0.101595	0.000474306	0.00416759	30	36	36	C2	Artery. coronary (GTEx)	EpiXcan	0.998922	artery_coronary	0.999981
2757	ENSG00000268516	AC020915.4	0.362926	0.0159876	0.71666	0.0572749	0.132533	4.37214e-05	0.000492423	27	35	35	C2	Artery. coronary (GTEx)	EpiXcan	0.998922	artery_coronary	0.999981
2758	ENSG00000104231	ZFAND1	-0.362776	-0.00795946	0.716772	0.0236114	0.0126073	0.236685	0.791457	14	19	19	C2	Artery. coronary (GTEx)	EpiXcan	0.998922	artery_coronary	0.999981
2759	ENSG00000186834	HEXIM1	-0.362248	-0.0183663	0.717167	0.0456093	0.0426705	0.019534	0.112346	17	19	19	C2	Artery. coronary (GTEx)	EpiXcan	0.998922	artery_coronary	0.999981
2760	ENSG00000125618	PAX8	0.362072	0.00755156	0.717299	0.214807	0.428508	1.74838e-16	1.36043e-14	9	11	11	C2	Artery. coronary (GTEx)	EpiXcan	0.998922	artery_coronary	0.999981
2761	ENSG00000152778	IFIT5	-0.361814	-0.0103537	0.717491	0.149871	0.421974	2.58073e-16	1.96444e-14	10	12	12	C2	Artery. coronary (GTEx)	EpiXcan	0.998922	artery_coronary	0.999981
2762	ENSG00000183793	NPIPA5	-0.361615	-0.0113068	0.71764	0.120701	0.405919	5.62398e-16	4.01885e-14	31	43	43	C2	Artery. coronary (GTEx)	EpiXcan	0.998922	artery_coronary	0.999981
2763	ENSG00000170271	FAXDC2	0.361079	0.0231622	0.718041	0.0206437	0.0158532	0.176303	0.65516	25	27	27	C2	Artery. coronary (GTEx)	EpiXcan	0.998922	artery_coronary	0.999981
2764	ENSG00000151611	MMAA	0.360981	0.0279895	0.718114	0.0290555	0.0748703	0.00270402	0.0195521	16	18	18	C2	Artery. coronary (GTEx)	EpiXcan	0.998922	artery_coronary	0.999981
2765	ENSG00000197548	ATG7	-0.36055	-0.080114	0.718436	0.00258476	0.0174386	0.154118	0.597901	3	4	4	C2	Artery. coronary (GTEx)	EpiXcan	0.998922	artery_coronary	0.999981
2766	ENSG00000185627	PSMD13	-0.360234	-0.0216261	0.718672	0.0381679	0.201069	2.30468e-07	4.14902e-06	24	34	34	C2	Artery. coronary (GTEx)	EpiXcan	0.998922	artery_coronary	0.999981
2767	ENSG00000163462	TRIM46	0.35977	0.0123009	0.719019	0.17402	0.0117807	0.253419	0.822508	52	61	61	C2	Artery. coronary (GTEx)	EpiXcan	0.998922	artery_coronary	0.999981
2768	ENSG00000132840	BHMT2	-0.359655	-0.02094	0.719105	0.0314805	0.0900481	0.000814333	0.00672894	30	34	34	C2	Artery. coronary (GTEx)	EpiXcan	0.998922	artery_coronary	0.999981
2769	ENSG00000129003	VPS13C	-0.359398	-0.0165238	0.719297	0.0258509	0.0179858	0.154029	0.597901	26	29	29	C2	Artery. coronary (GTEx)	EpiXcan	0.998922	artery_coronary	0.999981
2770	ENSG00000272462	U91328.2	0.359388	0.00889216	0.719305	0.15238	0.317776	1.00096e-11	3.85151e-10	14	17	17	C2	Artery. coronary (GTEx)	EpiXcan	0.998922	artery_coronary	0.999981
2771	ENSG00000198648	STK39	0.359326	0.0457709	0.719351	0.00842832	0.0168176	0.160493	0.615179	4	4	4	C2	Artery. coronary (GTEx)	EpiXcan	0.998922	artery_coronary	0.999981
2772	ENSG00000116954	RRAGC	0.359142	0.0418325	0.719489	0.0104259	0.021019	0.122175	0.501814	17	20	20	C2	Artery. coronary (GTEx)	EpiXcan	0.998922	artery_coronary	0.999981
2773	ENSG00000076344	RGS11	0.359133	0.0133855	0.719496	0.0508973	0.196666	3.31949e-07	5.77198e-06	15	18	18	C2	Artery. coronary (GTEx)	EpiXcan	0.998922	artery_coronary	0.999981
2774	ENSG00000139433	GLTP	-0.359101	-0.0150489	0.71952	0.0781465	0.166659	1.0944e-06	1.73592e-05	16	19	19	C2	Artery. coronary (GTEx)	EpiXcan	0.998922	artery_coronary	0.999981
2775	ENSG00000105447	GRWD1	0.358155	0.0576238	0.720227	0.00543049	0.0369963	0.0323636	0.171389	8	13	13	C2	Artery. coronary (GTEx)	EpiXcan	0.998922	artery_coronary	0.999981
2776	ENSG00000154813	DPH3	0.357803	0.0432099	0.720491	0.00819394	0.018624	0.146652	0.575997	2	3	3	C2	Artery. coronary (GTEx)	EpiXcan	0.998922	artery_coronary	0.999981
2777	ENSG00000108469	RECQL5	-0.357779	-0.0490245	0.720509	0.0105936	0.027741	0.0670682	0.311613	2	2	2	C2	Artery. coronary (GTEx)	EpiXcan	0.998922	artery_coronary	0.999981
2778	ENSG00000180398	MCFD2	0.357138	0.012343	0.720989	0.105962	0.138723	3.48038e-05	0.000400874	22	25	25	C2	Artery. coronary (GTEx)	EpiXcan	0.998922	artery_coronary	0.999981
2779	ENSG00000215039	CD27-AS1	0.356944	0.0132636	0.721134	0.107267	0.161007	4.72493e-06	6.6711e-05	23	28	28	C2	Artery. coronary (GTEx)	EpiXcan	0.998922	artery_coronary	0.999981
2780	ENSG00000063854	HAGH	-0.356936	-0.0277684	0.72114	0.0258789	0.258755	2.53825e-09	6.60794e-08	8	14	14	C2	Artery. coronary (GTEx)	EpiXcan	0.998922	artery_coronary	0.999981
2781	ENSG00000106404	CLDN15	0.356487	0.0287876	0.721476	0.0219544	0.0700404	0.00337782	0.0239285	5	6	6	C2	Artery. coronary (GTEx)	EpiXcan	0.998922	artery_coronary	0.999981
2782	ENSG00000180340	FZD2	-0.356357	-0.0605698	0.721573	0.00477325	0.0388593	0.030495	0.163083	5	8	8	C2	Artery. coronary (GTEx)	EpiXcan	0.998922	artery_coronary	0.999981
2783	ENSG00000125249	RAP2A	-0.355993	-0.0163865	0.721846	0.0710365	0.102357	0.000118171	0.00119589	27	29	29	C2	Artery. coronary (GTEx)	EpiXcan	0.998922	artery_coronary	0.999981
2784	ENSG00000171612	SLC25A33	-0.355309	-0.00891781	0.722358	0.00787197	0.0287068	0.0648089	0.30247	13	13	13	C2	Artery. coronary (GTEx)	EpiXcan	0.998922	artery_coronary	0.999981
2785	ENSG00000107890	ANKRD26	-0.355131	-0.033328	0.722492	0.0150744	0.0157866	0.177185	0.65687	10	12	12	C2	Artery. coronary (GTEx)	EpiXcan	0.998922	artery_coronary	0.999981
2786	ENSG00000203780	FANK1	-0.355031	-0.0265666	0.722567	0.0243748	0.0421957	0.0238667	0.132658	17	22	22	C2	Artery. coronary (GTEx)	EpiXcan	0.998922	artery_coronary	0.999981
2787	ENSG00000145476	CYP4V2	-0.354712	-0.0191955	0.722805	0.0263146	0.0601897	0.00555156	0.0375266	8	11	11	C2	Artery. coronary (GTEx)	EpiXcan	0.998922	artery_coronary	0.999981
2788	ENSG00000105649	RAB3A	0.35435	0.00735533	0.723077	0.289112	0.145947	1.55352e-05	0.000196554	102	119	119	C2	Artery. coronary (GTEx)	EpiXcan	0.998922	artery_coronary	0.999981
2789	ENSG00000144026	ZNF514	-0.354242	-0.0078701	0.723157	0.164664	0.279255	6.53885e-10	1.8767e-08	53	57	57	C2	Artery. coronary (GTEx)	EpiXcan	0.998922	artery_coronary	0.999981
2790	ENSG00000254473	AL354920.1	0.354131	0.0222674	0.72324	0.0242	0.0201587	0.133536	0.537599	21	28	28	C2	Artery. coronary (GTEx)	EpiXcan	0.998922	artery_coronary	0.999981
2791	ENSG00000181458	TMEM45A	-0.35411	-0.0193302	0.723256	0.0424081	0.087448	0.0013179	0.0102718	18	25	25	C2	Artery. coronary (GTEx)	EpiXcan	0.998922	artery_coronary	0.999981
2792	ENSG00000197226	TBC1D9B	-0.353991	-0.00636555	0.723346	0.138682	0.341667	7.26866e-13	3.37102e-11	7	7	7	C2	Artery. coronary (GTEx)	EpiXcan	0.998922	artery_coronary	0.999981
2793	ENSG00000141574	SECTM1	-0.353652	-0.140084	0.7236	0.000578915	0.0201122	0.128502	0.523043	1	2	2	C2	Artery. coronary (GTEx)	EpiXcan	0.998922	artery_coronary	0.999981
2794	ENSG00000273038	AL365203.3	-0.352936	-0.0232393	0.724137	0.0248935	0.109359	0.000156123	0.0015345	8	9	9	C2	Artery. coronary (GTEx)	EpiXcan	0.998922	artery_coronary	0.999981
2795	ENSG00000224389	C4B	-0.352774	-0.0130757	0.724258	0.0556204	0.0528466	0.0131908	0.0799091	38	46	46	C2	Artery. coronary (GTEx)	EpiXcan	0.998922	artery_coronary	0.999981
2796	ENSG00000241644	INMT	-0.352452	-0.0493738	0.724499	0.0264249	0.0735442	0.00208709	0.0155076	6	8	8	C2	Artery. coronary (GTEx)	EpiXcan	0.998922	artery_coronary	0.999981
2797	ENSG00000230606	AC159540.1	0.35214	0.00698679	0.724733	0.189468	0.454426	6.15289e-19	7.36559e-17	23	27	27	C2	Artery. coronary (GTEx)	EpiXcan	0.998922	artery_coronary	0.999981
2798	ENSG00000108439	PNPO	-0.352093	-0.0349777	0.724769	0.0193985	0.0816569	0.00137947	0.0106982	8	11	11	C2	Artery. coronary (GTEx)	EpiXcan	0.998922	artery_coronary	0.999981
2799	ENSG00000164039	BDH2	0.35175	0.00812427	0.725026	0.285254	0.355014	8.01858e-15	4.96939e-13	26	28	28	C2	Artery. coronary (GTEx)	EpiXcan	0.998922	artery_coronary	0.999981
2800	ENSG00000137414	FAM8A1	0.351551	0.0190808	0.725175	0.0273256	0.100225	0.000592776	0.00507483	9	10	10	C2	Artery. coronary (GTEx)	EpiXcan	0.998922	artery_coronary	0.999981
2801	ENSG00000239556	AC004951.2	0.351425	0.0624952	0.725269	0.00361662	0.0737367	0.00304143	0.0217782	4	5	5	C2	Artery. coronary (GTEx)	EpiXcan	0.998922	artery_coronary	0.999981
2802	ENSG00000197479	PCDHB11	0.350953	0.00455676	0.725624	0.36016	0.0187503	0.132439	0.535184	92	106	106	C2	Artery. coronary (GTEx)	EpiXcan	0.998922	artery_coronary	0.999981
2803	ENSG00000164244	PRRC1	-0.350471	-0.0342244	0.725985	0.0133207	0.0232839	0.0946044	0.409592	5	5	5	C2	Artery. coronary (GTEx)	EpiXcan	0.998922	artery_coronary	0.999981
2804	ENSG00000164031	DNAJB14	-0.350348	-0.00608012	0.726078	0.371309	0.180029	1.32795e-06	2.07118e-05	114	137	137	C2	Artery. coronary (GTEx)	EpiXcan	0.998922	artery_coronary	0.999981
2805	ENSG00000038945	MSR1	0.349953	0.0171764	0.726374	0.0345195	0.0197409	0.128137	0.522014	11	15	15	C2	Artery. coronary (GTEx)	EpiXcan	0.998922	artery_coronary	0.999981
2806	ENSG00000159423	ALDH4A1	-0.349429	-0.0539082	0.726767	0.0144057	0.042325	0.0267585	0.146398	4	5	5	C2	Artery. coronary (GTEx)	EpiXcan	0.998922	artery_coronary	0.999981
2807	ENSG00000198945	L3MBTL3	-0.349347	-0.0163655	0.726829	0.0545731	0.0172328	0.158589	0.610385	37	40	40	C2	Artery. coronary (GTEx)	EpiXcan	0.998922	artery_coronary	0.999981
2808	ENSG00000197157	SND1	-0.34926	-0.0160401	0.726894	0.0463426	0.130415	3.40404e-05	0.000393374	19	22	22	C2	Artery. coronary (GTEx)	EpiXcan	0.998922	artery_coronary	0.999981
2809	ENSG00000128266	GNAZ	0.349105	0.0195105	0.727011	0.0513552	0.0192002	0.128626	0.523157	55	72	72	C2	Artery. coronary (GTEx)	EpiXcan	0.998922	artery_coronary	0.999981
2810	ENSG00000164751	PEX2	0.34903	0.0184738	0.727067	0.0215756	0.0491152	0.0183627	0.106629	20	24	24	C2	Artery. coronary (GTEx)	EpiXcan	0.998922	artery_coronary	0.999981
2811	ENSG00000136643	RPS6KC1	0.348988	0.0128962	0.727098	0.0998436	0.247101	5.57133e-10	1.6092e-08	21	29	29	C2	Artery. coronary (GTEx)	EpiXcan	0.998922	artery_coronary	0.999981
2812	ENSG00000135966	TGFBRAP1	0.34855	0.0271357	0.727428	0.0150534	0.028728	0.0694739	0.320294	5	5	5	C2	Artery. coronary (GTEx)	EpiXcan	0.998922	artery_coronary	0.999981
2813	ENSG00000138095	LRPPRC	-0.348467	-0.0211325	0.72749	0.0543388	0.0342216	0.0451384	0.22725	31	38	38	C2	Artery. coronary (GTEx)	EpiXcan	0.998922	artery_coronary	0.999981
2814	ENSG00000165434	PGM2L1	-0.348418	-0.030239	0.727526	0.0160032	0.025493	0.0900449	0.394233	7	7	7	C2	Artery. coronary (GTEx)	EpiXcan	0.998922	artery_coronary	0.999981
2815	ENSG00000001084	GCLC	-0.347906	-0.111356	0.727911	0.00145495	0.151697	6.45285e-06	8.81743e-05	2	3	3	C2	Artery. coronary (GTEx)	EpiXcan	0.998922	artery_coronary	0.999981
2816	ENSG00000111554	MDM1	-0.347891	-0.0214681	0.727922	0.033078	0.0959879	0.000761346	0.0063435	2	3	3	C2	Artery. coronary (GTEx)	EpiXcan	0.998922	artery_coronary	0.999981
2817	ENSG00000105708	ZNF14	-0.347639	-0.0259716	0.728111	0.0306525	0.0653693	0.00525029	0.0356277	10	13	13	C2	Artery. coronary (GTEx)	EpiXcan	0.998922	artery_coronary	0.999981
2818	ENSG00000186567	CEACAM19	-0.346896	-0.0106996	0.728669	0.192453	0.159737	4.77004e-06	6.72802e-05	45	52	52	C2	Artery. coronary (GTEx)	EpiXcan	0.998922	artery_coronary	0.999981
2819	ENSG00000184674	GSTT1	-0.346565	-0.0113638	0.728918	0.152179	0.702259	6.87853e-40	1.92682e-36	29	37	37	C2	Artery. coronary (GTEx)	EpiXcan	0.998922	artery_coronary	0.999981
2820	ENSG00000119446	RBM18	0.345919	0.0629018	0.729404	0.00706494	0.148987	1.46318e-05	0.000185964	2	2	2	C2	Artery. coronary (GTEx)	EpiXcan	0.998922	artery_coronary	0.999981
2821	ENSG00000164695	CHMP4C	0.345709	0.00796906	0.729562	0.211361	0.10568	0.000333879	0.00304845	92	101	101	C2	Artery. coronary (GTEx)	EpiXcan	0.998922	artery_coronary	0.999981
2822	ENSG00000167333	TRIM68	-0.345651	-0.0172974	0.729605	0.0844067	0.0424828	0.0197996	0.113507	39	49	49	C2	Artery. coronary (GTEx)	EpiXcan	0.998922	artery_coronary	0.999981
2823	ENSG00000232388	SMIM26	0.345139	0.00872304	0.72999	0.141788	0.0647201	0.00649389	0.043004	43	53	53	C2	Artery. coronary (GTEx)	EpiXcan	0.998922	artery_coronary	0.999981
2824	ENSG00000166887	VPS39	-0.34429	-0.0221888	0.730628	0.0174651	0.0155134	0.176869	0.65674	8	10	10	C2	Artery. coronary (GTEx)	EpiXcan	0.998922	artery_coronary	0.999981
2825	ENSG00000226696	LENG8-AS1	0.343967	0.0825849	0.730871	0.00179102	0.0254188	0.0788552	0.354296	2	2	2	C2	Artery. coronary (GTEx)	EpiXcan	0.998922	artery_coronary	0.999981
2826	ENSG00000273179	AC092535.4	0.343941	0.0160619	0.730891	0.0305659	0.0949013	0.000662378	0.00558199	15	22	22	C2	Artery. coronary (GTEx)	EpiXcan	0.998922	artery_coronary	0.999981
2827	ENSG00000136404	TM6SF1	0.34339	0.0255487	0.731305	0.0105567	0.0332141	0.0512319	0.250718	4	7	7	C2	Artery. coronary (GTEx)	EpiXcan	0.998922	artery_coronary	0.999981
2828	ENSG00000120675	DNAJC15	-0.343315	-0.00721142	0.731361	0.295829	0.501332	2.36437e-22	4.47505e-20	9	10	10	C2	Artery. coronary (GTEx)	EpiXcan	0.998922	artery_coronary	0.999981
2829	ENSG00000121310	ECHDC2	-0.342043	-0.0212091	0.732318	0.0442898	0.091787	0.000847424	0.0069613	9	10	10	C2	Artery. coronary (GTEx)	EpiXcan	0.998922	artery_coronary	0.999981
2830	ENSG00000182986	ZNF320	0.341891	0.010553	0.732433	0.178475	0.190664	5.24193e-08	1.08768e-06	14	19	19	C2	Artery. coronary (GTEx)	EpiXcan	0.998922	artery_coronary	0.999981
2831	ENSG00000174606	ANGEL2	-0.341576	-0.0140007	0.73267	0.0917784	0.262159	1.99355e-09	5.2782e-08	13	16	16	C2	Artery. coronary (GTEx)	EpiXcan	0.998922	artery_coronary	0.999981
2832	ENSG00000134996	OSTF1	0.34156	0.0391863	0.732682	0.00799447	0.0325802	0.0546386	0.263886	8	8	8	C2	Artery. coronary (GTEx)	EpiXcan	0.998922	artery_coronary	0.999981
2833	ENSG00000167642	SPINT2	0.340627	0.0659675	0.733384	0.00972419	0.0382054	0.0368939	0.191952	3	4	4	C2	Artery. coronary (GTEx)	EpiXcan	0.998922	artery_coronary	0.999981
2834	ENSG00000021574	SPAST	-0.340405	-0.0315875	0.733552	0.013911	0.0566015	0.00973663	0.0616507	4	5	5	C2	Artery. coronary (GTEx)	EpiXcan	0.998922	artery_coronary	0.999981
2835	ENSG00000139668	WDFY2	-0.340187	-0.0245288	0.733716	0.0213024	0.0115901	0.247989	0.812667	11	15	15	C2	Artery. coronary (GTEx)	EpiXcan	0.998922	artery_coronary	0.999981
2836	ENSG00000142794	NBPF3	0.339971	0.00734127	0.733878	0.2245	0.578682	3.94448e-26	1.49315e-23	10	14	14	C2	Artery. coronary (GTEx)	EpiXcan	0.998922	artery_coronary	0.999981
2837	ENSG00000111144	LTA4H	0.339661	0.0160917	0.734112	0.0704648	0.022985	0.10831	0.45803	46	56	56	C2	Artery. coronary (GTEx)	EpiXcan	0.998922	artery_coronary	0.999981
2838	ENSG00000104731	KLHDC4	0.339243	0.011095	0.734426	0.0959843	0.155538	9.49313e-06	0.000125198	30	35	35	C2	Artery. coronary (GTEx)	EpiXcan	0.998922	artery_coronary	0.999981
2839	ENSG00000088305	DNMT3B	-0.338882	-0.0263709	0.734698	0.0207157	0.0445193	0.0212402	0.120588	6	6	6	C2	Artery. coronary (GTEx)	EpiXcan	0.998922	artery_coronary	0.999981
2840	ENSG00000152684	PELO	0.338741	0.0268307	0.734805	0.0139218	0.0190094	0.128481	0.523043	4	5	5	C2	Artery. coronary (GTEx)	EpiXcan	0.998922	artery_coronary	0.999981
2841	ENSG00000144559	TAMM41	-0.338254	-0.00762181	0.735172	0.216984	0.393119	4.81186e-15	3.04954e-13	21	22	22	C2	Artery. coronary (GTEx)	EpiXcan	0.998922	artery_coronary	0.999981
2842	ENSG00000136925	TSTD2	-0.338004	-0.00402102	0.73536	0.0502904	0.0107948	0.264412	0.842437	13	15	15	C2	Artery. coronary (GTEx)	EpiXcan	0.998922	artery_coronary	0.999981
2843	ENSG00000168310	IRF2	-0.336271	-0.0103322	0.736666	0.0609067	0.0613505	0.00610132	0.0407705	34	38	38	C2	Artery. coronary (GTEx)	EpiXcan	0.998922	artery_coronary	0.999981
2844	ENSG00000162407	PLPP3	-0.335959	-0.031439	0.736902	0.0147709	0.0108623	0.257326	0.829676	10	13	13	C2	Artery. coronary (GTEx)	EpiXcan	0.998922	artery_coronary	0.999981
2845	ENSG00000131149	GSE1	0.335219	-0.0345837	0.73746	0.00714509	0.0146038	0.18803	0.685107	12	15	15	C2	Artery. coronary (GTEx)	EpiXcan	0.998922	artery_coronary	0.999981
2846	ENSG00000248527	MTATP6P1	0.335002	0.02649	0.737624	0.0465456	0.0513887	0.0128	0.0780012	12	21	21	C2	Artery. coronary (GTEx)	EpiXcan	0.998922	artery_coronary	0.999981
2847	ENSG00000004700	RECQL	-0.334998	-0.0205685	0.737626	0.0250949	0.0123239	0.225147	0.76744	8	9	9	C2	Artery. coronary (GTEx)	EpiXcan	0.998922	artery_coronary	0.999981
2848	ENSG00000122550	KLHL7	-0.334959	0.000531198	0.737656	0.128822	0.0125607	0.23818	0.79434	81	97	97	C2	Artery. coronary (GTEx)	EpiXcan	0.998922	artery_coronary	0.999981
2849	ENSG00000077549	CAPZB	-0.334854	-0.0205704	0.737736	0.0410376	0.0718858	0.00339977	0.0240612	11	12	12	C2	Artery. coronary (GTEx)	EpiXcan	0.998922	artery_coronary	0.999981
2850	ENSG00000205710	C17orf107	0.33483	0.0204973	0.737753	0.0308195	0.0832622	0.00110083	0.00875534	8	10	10	C2	Artery. coronary (GTEx)	EpiXcan	0.998922	artery_coronary	0.999981
2851	ENSG00000151388	ADAMTS12	0.334645	0.0268848	0.737893	0.0103238	0.0317591	0.0545856	0.263811	10	11	11	C2	Artery. coronary (GTEx)	EpiXcan	0.998922	artery_coronary	0.999981
2852	ENSG00000020256	ZFP64	0.334168	0.0385966	0.738253	0.00873109	0.0105422	0.266028	0.845663	10	11	11	C2	Artery. coronary (GTEx)	EpiXcan	0.998922	artery_coronary	0.999981
2853	ENSG00000128262	POM121L9P	0.334133	0.00995219	0.738279	0.244299	0.302847	3.94059e-11	1.40796e-09	65	73	73	C2	Artery. coronary (GTEx)	EpiXcan	0.998922	artery_coronary	0.999981
2854	ENSG00000078403	MLLT10	-0.333708	-0.405207	0.7386	7.13177e-05	0.0392322	0.0307245	0.164185	1	2	2	C2	Artery. coronary (GTEx)	EpiXcan	0.998922	artery_coronary	0.999981
2855	ENSG00000125871	MGME1	-0.333526	-0.0106498	0.738737	0.121264	0.10259	0.000436466	0.00387644	26	28	28	C2	Artery. coronary (GTEx)	EpiXcan	0.998922	artery_coronary	0.999981
2856	ENSG00000175322	ZNF519	0.333185	0.013658	0.738995	0.126656	0.213902	7.94255e-08	1.58016e-06	30	36	36	C2	Artery. coronary (GTEx)	EpiXcan	0.998922	artery_coronary	0.999981
2857	ENSG00000105792	CFAP69	-0.333137	-0.0195512	0.739031	0.0454369	0.0363536	0.038613	0.199341	22	26	26	C2	Artery. coronary (GTEx)	EpiXcan	0.998922	artery_coronary	0.999981
2858	ENSG00000110427	KIAA1549L	0.332892	0.0139875	0.739216	0.0309125	0.0557119	0.0081538	0.0526763	9	11	11	C2	Artery. coronary (GTEx)	EpiXcan	0.998922	artery_coronary	0.999981
2859	ENSG00000182511	FES	0.332656	0.0285092	0.739394	0.0173315	0.0902899	0.00108931	0.00867362	3	4	4	C2	Artery. coronary (GTEx)	EpiXcan	0.998922	artery_coronary	0.999981
2860	ENSG00000205189	ZBTB10	0.332518	-0.00227813	0.739498	0.280669	0.0123909	0.241669	0.801383	70	81	81	C2	Artery. coronary (GTEx)	EpiXcan	0.998922	artery_coronary	0.999981
2861	ENSG00000100726	TELO2	0.332385	0.0299813	0.739598	0.0139272	0.0543896	0.011052	0.0687671	4	4	4	C2	Artery. coronary (GTEx)	EpiXcan	0.998922	artery_coronary	0.999981
2862	ENSG00000183798	EMILIN3	-0.332174	-0.0269872	0.739758	0.0189781	0.0281431	0.074098	0.336844	5	5	5	C2	Artery. coronary (GTEx)	EpiXcan	0.998922	artery_coronary	0.999981
2863	ENSG00000166147	FBN1	0.332095	0.0371838	0.739817	0.0142692	0.029707	0.0638527	0.298705	13	15	15	C2	Artery. coronary (GTEx)	EpiXcan	0.998922	artery_coronary	0.999981
2864	ENSG00000198744	MTCO3P12	0.331528	0.0247199	0.740246	0.0252717	0.0837969	0.0017801	0.0134622	8	10	10	C2	Artery. coronary (GTEx)	EpiXcan	0.998922	artery_coronary	0.999981
2865	ENSG00000105877	DNAH11	-0.331194	-0.00400758	0.740498	0.194798	0.102003	0.000171104	0.00166654	70	85	85	C2	Artery. coronary (GTEx)	EpiXcan	0.998922	artery_coronary	0.999981
2866	ENSG00000157992	KRTCAP3	-0.330958	0.00465061	0.740676	0.044634	0.214769	2.20605e-08	4.95159e-07	9	11	11	C2	Artery. coronary (GTEx)	EpiXcan	0.998922	artery_coronary	0.999981
2867	ENSG00000205078	SYCE1L	-0.33044	-0.0146563	0.741068	0.0615359	0.524126	2.88142e-22	5.24119e-20	15	21	21	C2	Artery. coronary (GTEx)	EpiXcan	0.998922	artery_coronary	0.999981
2868	ENSG00000085465	OVGP1	0.330423	0.0161991	0.74108	0.0490143	0.155743	2.8723e-06	4.2037e-05	27	36	36	C2	Artery. coronary (GTEx)	EpiXcan	0.998922	artery_coronary	0.999981
2869	ENSG00000262877	AC110285.2	0.33014	0.00818095	0.741295	0.230949	0.543469	1.18766e-24	3.32687e-22	16	19	19	C2	Artery. coronary (GTEx)	EpiXcan	0.998922	artery_coronary	0.999981
2870	ENSG00000121716	PILRB	-0.33009	-0.0074351	0.741332	0.201031	0.572681	1.51154e-25	4.92339e-23	24	30	30	C2	Artery. coronary (GTEx)	EpiXcan	0.998922	artery_coronary	0.999981
2871	ENSG00000100139	MICALL1	-0.33005	-0.0410365	0.741362	0.0105028	0.126671	6.94081e-05	0.000744927	6	9	9	C2	Artery. coronary (GTEx)	EpiXcan	0.998922	artery_coronary	0.999981
2872	ENSG00000157500	APPL1	-0.330041	-0.0310159	0.741369	0.00944741	0.021308	0.117853	0.488791	7	8	8	C2	Artery. coronary (GTEx)	EpiXcan	0.998922	artery_coronary	0.999981
2873	ENSG00000257702	LBX2-AS1	0.329913	0.079098	0.741465	0.00255858	0.0144942	0.196769	0.705027	4	5	5	C2	Artery. coronary (GTEx)	EpiXcan	0.998922	artery_coronary	0.999981
2874	ENSG00000197442	MAP3K5	0.32978	0.0076528	0.741567	0.125175	0.0178994	0.151592	0.590107	51	58	58	C2	Artery. coronary (GTEx)	EpiXcan	0.998922	artery_coronary	0.999981
2875	ENSG00000251364	AC107884.1	0.329444	0.00756654	0.74182	0.119236	0.1677	3.89509e-06	5.57249e-05	41	54	54	C2	Artery. coronary (GTEx)	EpiXcan	0.998922	artery_coronary	0.999981
2876	ENSG00000163161	ERCC3	0.329394	0.0116525	0.741858	0.0986072	0.105195	0.000275629	0.00255999	60	78	78	C2	Artery. coronary (GTEx)	EpiXcan	0.998922	artery_coronary	0.999981
2877	ENSG00000184068	AL021453.1	-0.329181	-0.0384634	0.742019	0.00721003	0.0124691	0.234062	0.78578	7	8	8	C2	Artery. coronary (GTEx)	EpiXcan	0.998922	artery_coronary	0.999981
2878	ENSG00000147364	FBXO25	-0.329144	-0.036697	0.742047	0.0122513	0.100942	0.000425153	0.00378316	12	15	15	C2	Artery. coronary (GTEx)	EpiXcan	0.998922	artery_coronary	0.999981
2879	ENSG00000121680	PEX16	-0.328963	-0.0483291	0.742183	0.00666775	0.0107557	0.267638	0.849238	4	4	4	C2	Artery. coronary (GTEx)	EpiXcan	0.998922	artery_coronary	0.999981
2880	ENSG00000150893	FREM2	0.328946	0.0382363	0.742196	0.00791022	0.0287295	0.0689299	0.31831	10	12	12	C2	Artery. coronary (GTEx)	EpiXcan	0.998922	artery_coronary	0.999981
2881	ENSG00000127249	ATP13A4	0.328652	0.0200528	0.742419	0.0221754	0.0886826	0.000742917	0.00620101	6	7	7	C2	Artery. coronary (GTEx)	EpiXcan	0.998922	artery_coronary	0.999981
2882	ENSG00000173641	HSPB7	0.328546	-0.00300971	0.742499	0.0172004	0.0140538	0.203377	0.720046	11	12	12	C2	Artery. coronary (GTEx)	EpiXcan	0.998922	artery_coronary	0.999981
2883	ENSG00000086619	ERO1B	-0.328453	-0.0162563	0.742569	0.0663607	0.0494741	0.0166541	0.0982029	19	23	23	C2	Artery. coronary (GTEx)	EpiXcan	0.998922	artery_coronary	0.999981
2884	ENSG00000172638	EFEMP2	0.328149	0.0237381	0.742799	0.0242729	0.0493819	0.0139158	0.0836858	9	14	14	C2	Artery. coronary (GTEx)	EpiXcan	0.998922	artery_coronary	0.999981
2885	ENSG00000166435	XRRA1	-0.328064	-0.0047011	0.742863	0.408752	0.426471	5.43612e-21	8.27589e-19	16	18	18	C2	Artery. coronary (GTEx)	EpiXcan	0.998922	artery_coronary	0.999981
2886	ENSG00000069696	DRD4	0.327831	0.026514	0.743039	0.00988021	0.0110083	0.263571	0.841098	6	7	7	C2	Artery. coronary (GTEx)	EpiXcan	0.998922	artery_coronary	0.999981
2887	ENSG00000120915	EPHX2	0.327256	0.0247644	0.743474	0.0353681	0.0470377	0.0189988	0.109867	18	20	20	C2	Artery. coronary (GTEx)	EpiXcan	0.998922	artery_coronary	0.999981
2888	ENSG00000089335	ZNF302	-0.327043	-0.00189317	0.743635	0.0422517	0.13851	3.0273e-05	0.000353632	15	17	17	C2	Artery. coronary (GTEx)	EpiXcan	0.998922	artery_coronary	0.999981
2889	ENSG00000154874	CCDC144B	-0.326893	-0.0272461	0.743749	0.0792568	0.184718	9.37669e-07	1.4992e-05	28	36	36	C2	Artery. coronary (GTEx)	EpiXcan	0.998922	artery_coronary	0.999981
2890	ENSG00000187741	FANCA	-0.326617	-0.0254606	0.743957	0.0178587	0.102871	0.000316644	0.00291221	12	20	20	C2	Artery. coronary (GTEx)	EpiXcan	0.998922	artery_coronary	0.999981
2891	ENSG00000198920	KIAA0753	-0.326134	-0.0365618	0.744323	0.0103429	0.0777489	0.00176421	0.0133493	7	9	9	C2	Artery. coronary (GTEx)	EpiXcan	0.998922	artery_coronary	0.999981
2892	ENSG00000132507	EIF5A	-0.325882	-0.0279945	0.744514	0.0503613	0.116418	4.80255e-05	0.000535546	11	13	13	C2	Artery. coronary (GTEx)	EpiXcan	0.998922	artery_coronary	0.999981
2893	ENSG00000175832	ETV4	0.325789	0.0136675	0.744584	0.153783	0.037331	0.0371009	0.192743	63	72	72	C2	Artery. coronary (GTEx)	EpiXcan	0.998922	artery_coronary	0.999981
2894	ENSG00000168538	TRAPPC11	0.325195	0.00212772	0.745034	0.318911	0.0709022	0.00352675	0.0248845	72	80	80	C2	Artery. coronary (GTEx)	EpiXcan	0.998922	artery_coronary	0.999981
2895	ENSG00000137269	LRRC1	-0.325115	-0.00870641	0.745094	0.143058	0.0229596	0.107465	0.454868	72	78	78	C2	Artery. coronary (GTEx)	EpiXcan	0.998922	artery_coronary	0.999981
2896	ENSG00000133110	POSTN	0.324949	0.0444636	0.74522	0.00831432	0.012755	0.216877	0.750575	5	5	5	C2	Artery. coronary (GTEx)	EpiXcan	0.998922	artery_coronary	0.999981
2897	ENSG00000197128	ZNF772	-0.324044	-0.00869547	0.745904	0.119969	0.343751	1.31194e-13	6.56249e-12	16	21	21	C2	Artery. coronary (GTEx)	EpiXcan	0.998922	artery_coronary	0.999981
2898	ENSG00000204463	BAG6	-0.32401	-0.00438456	0.74593	0.171828	0.135099	2.09407e-05	0.000255483	27	32	32	C2	Artery. coronary (GTEx)	EpiXcan	0.998922	artery_coronary	0.999981
2899	ENSG00000005249	PRKAR2B	-0.323854	-0.0459309	0.746048	0.00856354	0.0261228	0.0882383	0.388149	7	8	8	C2	Artery. coronary (GTEx)	EpiXcan	0.998922	artery_coronary	0.999981
2900	ENSG00000119392	GLE1	-0.323831	-0.00441005	0.746066	0.19725	0.0959496	0.000595697	0.00509361	57	69	69	C2	Artery. coronary (GTEx)	EpiXcan	0.998922	artery_coronary	0.999981
2901	ENSG00000141013	GAS8	0.323816	0.0112991	0.746077	0.209391	0.246991	1.23348e-08	2.86503e-07	47	62	62	C2	Artery. coronary (GTEx)	EpiXcan	0.998922	artery_coronary	0.999981
2902	ENSG00000167815	PRDX2	-0.323655	-0.0484718	0.746199	0.00632988	0.0225042	0.103978	0.441976	2	5	5	C2	Artery. coronary (GTEx)	EpiXcan	0.998922	artery_coronary	0.999981
2903	ENSG00000074201	CLNS1A	0.323315	0.0898722	0.746457	0.00137195	0.0175638	0.147386	0.577984	4	6	6	C2	Artery. coronary (GTEx)	EpiXcan	0.998922	artery_coronary	0.999981
2904	ENSG00000139178	C1RL	-0.323263	0.00202649	0.746496	0.00478283	0.0230115	0.0744584	0.338263	3	3	3	C2	Artery. coronary (GTEx)	EpiXcan	0.998922	artery_coronary	0.999981
2905	ENSG00000169598	DFFB	-0.323217	-0.0225426	0.746531	0.0482112	0.129709	4.7358e-05	0.000528523	27	37	37	C2	Artery. coronary (GTEx)	EpiXcan	0.998922	artery_coronary	0.999981
2906	ENSG00000120694	HSPH1	-0.322576	-0.0305857	0.747016	0.0111163	0.0313706	0.0474879	0.236192	3	4	4	C2	Artery. coronary (GTEx)	EpiXcan	0.998922	artery_coronary	0.999981
2907	ENSG00000088451	TGDS	-0.322446	-0.0212533	0.747115	0.0173942	0.0171948	0.139653	0.555518	2	2	2	C2	Artery. coronary (GTEx)	EpiXcan	0.998922	artery_coronary	0.999981
2908	ENSG00000153157	SYCP2L	0.322203	0.0386674	0.747299	0.00794475	0.0307614	0.0502256	0.246396	10	12	12	C2	Artery. coronary (GTEx)	EpiXcan	0.998922	artery_coronary	0.999981
2909	ENSG00000133878	DUSP26	-0.321674	-0.108471	0.7477	0.000958646	0.0401251	0.0273679	0.149034	1	4	4	C2	Artery. coronary (GTEx)	EpiXcan	0.998922	artery_coronary	0.999981
2910	ENSG00000269996	RP11-343N15.5	0.3215	0.132313	0.747831	0.000818888	0.0925352	0.00096379	0.00779829	10	11	11	C2	Artery. coronary (GTEx)	EpiXcan	0.998922	artery_coronary	0.999981
2911	ENSG00000077097	TOP2B	0.32133	0.0137528	0.74796	0.0731851	0.0256647	0.0839425	0.372528	37	43	43	C2	Artery. coronary (GTEx)	EpiXcan	0.998922	artery_coronary	0.999981
2912	ENSG00000269554	AL590822.2	0.32075	0.0375341	0.7484	0.00910795	0.018922	0.136262	0.545438	1	3	3	C2	Artery. coronary (GTEx)	EpiXcan	0.998922	artery_coronary	0.999981
2913	ENSG00000161800	RACGAP1	-0.320462	-0.014501	0.748618	0.026163	0.048398	0.0172243	0.10113	11	15	15	C2	Artery. coronary (GTEx)	EpiXcan	0.998922	artery_coronary	0.999981
2914	ENSG00000138430	OLA1	-0.320205	-0.0438272	0.748813	0.00683142	0.0150428	0.155809	0.601928	5	5	5	C2	Artery. coronary (GTEx)	EpiXcan	0.998922	artery_coronary	0.999981
2915	ENSG00000119943	PYROXD2	-0.320192	-0.0155307	0.748823	0.0419752	0.264584	1.20291e-09	3.30353e-08	9	12	12	C2	Artery. coronary (GTEx)	EpiXcan	0.998922	artery_coronary	0.999981
2916	ENSG00000125731	SH2D3A	-0.319991	-0.01363	0.748975	0.0664853	0.172933	2.34149e-07	4.20565e-06	3	4	4	C2	Artery. coronary (GTEx)	EpiXcan	0.998922	artery_coronary	0.999981
2917	ENSG00000125877	ITPA	0.319787	0.0188979	0.74913	0.0335495	0.253125	5.00705e-09	1.24784e-07	21	26	26	C2	Artery. coronary (GTEx)	EpiXcan	0.998922	artery_coronary	0.999981
2918	ENSG00000103510	KAT8	0.319585	0.0329982	0.749283	0.0113498	0.0292857	0.0688586	0.318214	8	11	11	C2	Artery. coronary (GTEx)	EpiXcan	0.998922	artery_coronary	0.999981
2919	ENSG00000167766	ZNF83	-0.319379	-0.00877888	0.749439	0.153495	0.367108	1.32963e-13	6.62733e-12	48	56	56	C2	Artery. coronary (GTEx)	EpiXcan	0.998922	artery_coronary	0.999981
2920	ENSG00000141252	VPS53	0.319273	0.0084033	0.74952	0.164861	0.339108	1.99307e-12	8.64241e-11	15	23	23	C2	Artery. coronary (GTEx)	EpiXcan	0.998922	artery_coronary	0.999981
2921	ENSG00000103222	ABCC1	-0.318666	-0.506369	0.74998	0.000134807	0.0103844	0.262365	0.838585	4	6	6	C2	Artery. coronary (GTEx)	EpiXcan	0.998922	artery_coronary	0.999981
2922	ENSG00000136770	DNAJC1	0.318029	0.0334822	0.750463	0.0150974	0.0104624	0.277904	0.86659	12	14	14	C2	Artery. coronary (GTEx)	EpiXcan	0.998922	artery_coronary	0.999981
2923	ENSG00000138621	PPCDC	0.317946	0.0435474	0.750526	0.00726919	0.0985148	0.000197514	0.00189913	4	4	4	C2	Artery. coronary (GTEx)	EpiXcan	0.998922	artery_coronary	0.999981
2924	ENSG00000255153	TOLLIP-AS1	-0.317557	-0.0433722	0.750821	0.0210259	0.022605	0.0968546	0.417142	12	16	16	C2	Artery. coronary (GTEx)	EpiXcan	0.998922	artery_coronary	0.999981
2925	ENSG00000116273	PHF13	-0.317456	-0.0141945	0.750898	0.107684	0.0293768	0.0597533	0.283121	37	47	47	C2	Artery. coronary (GTEx)	EpiXcan	0.998922	artery_coronary	0.999981
2926	ENSG00000196365	LONP1	0.316209	0.0226289	0.751844	0.0269949	0.145375	1.36922e-05	0.000175135	7	8	8	C2	Artery. coronary (GTEx)	EpiXcan	0.998922	artery_coronary	0.999981
2927	ENSG00000100336	APOL4	0.315753	0.0145248	0.75219	0.0969768	0.361396	8.12303e-14	4.3092e-12	24	32	32	C2	Artery. coronary (GTEx)	EpiXcan	0.998922	artery_coronary	0.999981
2928	ENSG00000181104	F2R	-0.315359	-0.027194	0.752489	0.015163	0.0316526	0.0595451	0.282405	14	14	14	C2	Artery. coronary (GTEx)	EpiXcan	0.998922	artery_coronary	0.999981
2929	ENSG00000182973	CNOT10	-0.315219	-0.0252093	0.752596	0.0268841	0.0189975	0.141091	0.559965	15	18	18	C2	Artery. coronary (GTEx)	EpiXcan	0.998922	artery_coronary	0.999981
2930	ENSG00000224086	AC245452.1	-0.315027	-0.0111823	0.752741	0.104869	0.391632	1.26087e-15	8.65673e-14	9	13	13	C2	Artery. coronary (GTEx)	EpiXcan	0.998922	artery_coronary	0.999981
2931	ENSG00000229344	MTCO2P12	0.314545	0.00575476	0.753107	0.122921	0.0347608	0.0420746	0.214056	47	57	57	C2	Artery. coronary (GTEx)	EpiXcan	0.998922	artery_coronary	0.999981
2932	ENSG00000255201	AC087623.2	-0.314394	-0.0340515	0.753222	0.00699006	0.0954907	0.000499348	0.00435755	2	4	4	C2	Artery. coronary (GTEx)	EpiXcan	0.998922	artery_coronary	0.999981
2933	ENSG00000140443	IGF1R	-0.314235	-0.0195115	0.753342	0.0245175	0.0603135	0.00567088	0.0382593	8	8	8	C2	Artery. coronary (GTEx)	EpiXcan	0.998922	artery_coronary	0.999981
2934	ENSG00000242294	STAG3L5P	-0.314038	-0.0072725	0.753492	0.184993	0.394208	3.44453e-17	3.03604e-15	20	23	23	C2	Artery. coronary (GTEx)	EpiXcan	0.998922	artery_coronary	0.999981
2935	ENSG00000106624	AEBP1	-0.313872	-0.0112457	0.753618	0.125745	0.200681	5.28887e-08	1.09418e-06	20	22	22	C2	Artery. coronary (GTEx)	EpiXcan	0.998922	artery_coronary	0.999981
2936	ENSG00000163159	VPS72	0.313135	0.0325911	0.754178	0.0175562	0.0141923	0.173454	0.648731	5	5	5	C2	Artery. coronary (GTEx)	EpiXcan	0.998922	artery_coronary	0.999981
2937	ENSG00000142507	PSMB6	-0.313085	-0.0326866	0.754216	0.0138619	0.0197112	0.131067	0.531172	13	14	14	C2	Artery. coronary (GTEx)	EpiXcan	0.998922	artery_coronary	0.999981
2938	ENSG00000134909	ARHGAP32	-0.312988	-0.00886746	0.75429	0.101401	0.166678	5.34956e-06	7.44918e-05	16	23	23	C2	Artery. coronary (GTEx)	EpiXcan	0.998922	artery_coronary	0.999981
2939	ENSG00000162642	C1orf52	0.312791	0.0281686	0.754439	0.0170727	0.0208263	0.123146	0.504714	9	9	9	C2	Artery. coronary (GTEx)	EpiXcan	0.998922	artery_coronary	0.999981
2940	ENSG00000165806	CASP7	-0.312752	-0.00562526	0.754469	0.349896	0.55826	3.19403e-25	9.31992e-23	22	25	25	C2	Artery. coronary (GTEx)	EpiXcan	0.998922	artery_coronary	0.999981
2941	ENSG00000220804	LINC01881	-0.31229	-0.0232066	0.75482	0.0208918	0.0814756	0.00161674	0.0123468	13	20	20	C2	Artery. coronary (GTEx)	EpiXcan	0.998922	artery_coronary	0.999981
2942	ENSG00000143494	VASH2	0.312191	0.0760954	0.754895	0.00386393	0.027648	0.0676705	0.313839	2	3	3	C2	Artery. coronary (GTEx)	EpiXcan	0.998922	artery_coronary	0.999981
2943	ENSG00000259953	AL138756.1	-0.311606	-0.00927268	0.75534	0.1491	0.124802	7.55066e-05	0.000801779	43	48	48	C2	Artery. coronary (GTEx)	EpiXcan	0.998922	artery_coronary	0.999981
2944	ENSG00000198026	ZNF335	0.310433	0.0903772	0.756232	0.00805931	0.0134952	0.21513	0.747855	5	5	5	C2	Artery. coronary (GTEx)	EpiXcan	0.998922	artery_coronary	0.999981
2945	ENSG00000167992	VWCE	0.310345	0.0601549	0.756299	0.00579899	0.0159683	0.182865	0.671353	3	3	3	C2	Artery. coronary (GTEx)	EpiXcan	0.998922	artery_coronary	0.999981
2946	ENSG00000177595	PIDD1	-0.309641	-0.0429702	0.756834	0.00704431	0.219626	7.86742e-08	1.56744e-06	4	5	5	C2	Artery. coronary (GTEx)	EpiXcan	0.998922	artery_coronary	0.999981
2947	ENSG00000114988	LMAN2L	-0.309316	-0.0177342	0.757081	0.0506415	0.139878	2.8857e-05	0.000339355	10	11	11	C2	Artery. coronary (GTEx)	EpiXcan	0.998922	artery_coronary	0.999981
2948	ENSG00000176101	SSNA1	0.308928	0.0257098	0.757376	0.0217088	0.0695454	0.00415148	0.0288707	18	21	21	C2	Artery. coronary (GTEx)	EpiXcan	0.998922	artery_coronary	0.999981
2949	ENSG00000185800	DMWD	0.30861	0.0175489	0.757618	0.0520148	0.0347385	0.044133	0.222989	17	22	22	C2	Artery. coronary (GTEx)	EpiXcan	0.998922	artery_coronary	0.999981
2950	ENSG00000164002	EXO5	-0.307989	-0.0329704	0.758091	0.00954274	0.0751047	0.00251407	0.0183396	2	3	3	C2	Artery. coronary (GTEx)	EpiXcan	0.998922	artery_coronary	0.999981
2951	ENSG00000151632	AKR1C2	-0.307765	-0.0140798	0.758261	0.0397049	0.0771722	0.00273651	0.0197667	21	23	23	C2	Artery. coronary (GTEx)	EpiXcan	0.998922	artery_coronary	0.999981
2952	ENSG00000167733	HSD11B1L	-0.307446	-0.00252064	0.758504	0.123216	0.0276262	0.0623322	0.293158	59	68	68	C2	Artery. coronary (GTEx)	EpiXcan	0.998922	artery_coronary	0.999981
2953	ENSG00000205038	PKHD1L1	0.30717	0.00554772	0.758714	0.0363638	0.0133428	0.219104	0.755506	57	72	72	C2	Artery. coronary (GTEx)	EpiXcan	0.998922	artery_coronary	0.999981
2954	ENSG00000136378	ADAMTS7	-0.307042	-0.0215295	0.758811	0.0389111	0.113224	0.000201847	0.00193502	15	18	18	C2	Artery. coronary (GTEx)	EpiXcan	0.998922	artery_coronary	0.999981
2955	ENSG00000103429	BFAR	-0.306927	-0.0268445	0.758899	0.021635	0.0233344	0.100897	0.431764	9	10	10	C2	Artery. coronary (GTEx)	EpiXcan	0.998922	artery_coronary	0.999981
2956	ENSG00000233527	ZNF529-AS1	-0.306629	-0.0392325	0.759126	0.00546639	0.0887562	0.00103515	0.008299	5	9	9	C2	Artery. coronary (GTEx)	EpiXcan	0.998922	artery_coronary	0.999981
2957	ENSG00000164951	PDP1	-0.30657	-0.00389531	0.759171	0.0832369	0.0119103	0.243816	0.804943	64	78	78	C2	Artery. coronary (GTEx)	EpiXcan	0.998922	artery_coronary	0.999981
2958	ENSG00000113643	RARS	0.306073	0.0344802	0.759549	0.0121439	0.109375	0.000302355	0.00278971	4	7	7	C2	Artery. coronary (GTEx)	EpiXcan	0.998922	artery_coronary	0.999981
2959	ENSG00000188312	CENPP	-0.305758	-0.00568368	0.759789	0.218792	0.427398	1.11987e-16	8.91185e-15	58	76	76	C2	Artery. coronary (GTEx)	EpiXcan	0.998922	artery_coronary	0.999981
2960	ENSG00000171840	NINJ2	0.305251	0.0386936	0.760175	0.0120193	0.077097	0.00173165	0.0131455	6	9	9	C2	Artery. coronary (GTEx)	EpiXcan	0.998922	artery_coronary	0.999981
2961	ENSG00000038002	AGA	0.304969	0.00715992	0.76039	0.152362	0.448048	1.94932e-18	2.14978e-16	13	16	16	C2	Artery. coronary (GTEx)	EpiXcan	0.998922	artery_coronary	0.999981
2962	ENSG00000043514	TRIT1	-0.304807	-0.0114002	0.760513	0.0748033	0.170734	1.7277e-07	3.19629e-06	5	5	5	C2	Artery. coronary (GTEx)	EpiXcan	0.998922	artery_coronary	0.999981
2963	ENSG00000163041	H3F3A	-0.304224	-0.00832355	0.760957	0.134426	0.281316	3.85189e-10	1.1602e-08	9	11	11	C2	Artery. coronary (GTEx)	EpiXcan	0.998922	artery_coronary	0.999981
2964	ENSG00000065665	SEC61A2	-0.304044	-0.0274381	0.761095	0.0179308	0.0423452	0.0238471	0.132646	13	16	16	C2	Artery. coronary (GTEx)	EpiXcan	0.998922	artery_coronary	0.999981
2965	ENSG00000185344	ATP6V0A2	-0.303662	-0.014057	0.761386	0.0472898	0.26904	4.19438e-10	1.242e-08	14	20	20	C2	Artery. coronary (GTEx)	EpiXcan	0.998922	artery_coronary	0.999981
2966	ENSG00000100376	FAM118A	0.301694	0.0147534	0.762885	0.0669392	0.428503	2.73393e-18	2.94549e-16	19	31	31	C2	Artery. coronary (GTEx)	EpiXcan	0.998922	artery_coronary	0.999981
2967	ENSG00000145365	TIFA	0.301419	0.0367605	0.763095	0.00642388	0.0132298	0.212743	0.742505	3	7	7	C2	Artery. coronary (GTEx)	EpiXcan	0.998922	artery_coronary	0.999981
2968	ENSG00000078814	MYH7B	-0.300498	-0.0267411	0.763797	0.0125161	0.0962917	0.000693459	0.00582639	13	15	15	C2	Artery. coronary (GTEx)	EpiXcan	0.998922	artery_coronary	0.999981
2969	ENSG00000269808	AC010327.2	0.300489	0.0299542	0.763804	0.0280659	0.011723	0.205241	0.724768	16	19	19	C2	Artery. coronary (GTEx)	EpiXcan	0.998922	artery_coronary	0.999981
2970	ENSG00000104067	TJP1	-0.299987	-0.0570247	0.764187	0.00261756	0.0550526	0.0108136	0.067472	2	3	3	C2	Artery. coronary (GTEx)	EpiXcan	0.998922	artery_coronary	0.999981
2971	ENSG00000171469	ZNF561	-0.299985	-0.0116248	0.764189	0.0599466	0.156971	6.76512e-06	9.22612e-05	28	34	34	C2	Artery. coronary (GTEx)	EpiXcan	0.998922	artery_coronary	0.999981
2972	ENSG00000159399	HK2	-0.299907	-0.0202339	0.764248	0.028614	0.104971	0.000413966	0.00369535	16	17	17	C2	Artery. coronary (GTEx)	EpiXcan	0.998922	artery_coronary	0.999981
2973	ENSG00000187942	LDLRAD2	-0.29971	-0.203749	0.764398	0.000133908	0.0138625	0.212576	0.742109	2	4	4	C2	Artery. coronary (GTEx)	EpiXcan	0.998922	artery_coronary	0.999981
2974	ENSG00000068654	POLR1A	-0.299657	-0.00684292	0.764439	0.23364	0.43469	2.14386e-18	2.34585e-16	14	20	20	C2	Artery. coronary (GTEx)	EpiXcan	0.998922	artery_coronary	0.999981
2975	ENSG00000138030	KHK	0.299556	0.0178565	0.764516	0.0309896	0.0601326	0.00539126	0.0364959	6	9	9	C2	Artery. coronary (GTEx)	EpiXcan	0.998922	artery_coronary	0.999981
2976	ENSG00000122687	MRM2	-0.299463	-0.0164469	0.764587	0.0412122	0.121362	0.000125216	0.00126036	8	10	10	C2	Artery. coronary (GTEx)	EpiXcan	0.998922	artery_coronary	0.999981
2977	ENSG00000115415	STAT1	-0.299381	-0.0179217	0.76465	0.0186114	0.0152559	0.189345	0.687571	11	13	13	C2	Artery. coronary (GTEx)	EpiXcan	0.998922	artery_coronary	0.999981
2978	ENSG00000213865	C8orf44	-0.299114	-0.0602899	0.764853	0.00252562	0.069652	0.00471446	0.0323839	5	7	7	C2	Artery. coronary (GTEx)	EpiXcan	0.998922	artery_coronary	0.999981
2979	ENSG00000198131	ZNF544	0.298978	0.0130382	0.764957	0.094899	0.0977964	0.000291349	0.00269526	25	28	28	C2	Artery. coronary (GTEx)	EpiXcan	0.998922	artery_coronary	0.999981
2980	ENSG00000077254	USP33	-0.298924	-0.0254229	0.764998	0.0260242	0.0175633	0.148068	0.580094	48	66	66	C2	Artery. coronary (GTEx)	EpiXcan	0.998922	artery_coronary	0.999981
2981	ENSG00000103415	HMOX2	-0.29883	-0.0295836	0.76507	0.026326	0.105348	0.000350441	0.00317482	9	11	11	C2	Artery. coronary (GTEx)	EpiXcan	0.998922	artery_coronary	0.999981
2982	ENSG00000196187	TMEM63A	-0.298773	-0.00673178	0.765113	0.0802606	0.0589722	0.00725293	0.0474916	53	62	62	C2	Artery. coronary (GTEx)	EpiXcan	0.998922	artery_coronary	0.999981
2983	ENSG00000165474	GJB2	0.298544	0.0176661	0.765288	0.0330954	0.0436116	0.0219104	0.123392	6	6	6	C2	Artery. coronary (GTEx)	EpiXcan	0.998922	artery_coronary	0.999981
2984	ENSG00000188643	S100A16	0.29826	0.0170818	0.765505	0.0312064	0.0775493	0.00216919	0.0160495	13	16	16	C2	Artery. coronary (GTEx)	EpiXcan	0.998922	artery_coronary	0.999981
2985	ENSG00000132881	RSG1	-0.297804	-0.0222157	0.765853	0.0441606	0.120643	0.000144067	0.00142702	10	11	11	C2	Artery. coronary (GTEx)	EpiXcan	0.998922	artery_coronary	0.999981
2986	ENSG00000196476	C20orf96	-0.29778	-0.0102175	0.765871	0.0934247	0.200693	2.11373e-07	3.83483e-06	11	14	14	C2	Artery. coronary (GTEx)	EpiXcan	0.998922	artery_coronary	0.999981
2987	ENSG00000187531	SIRT7	-0.297223	-0.260379	0.766296	0.000112815	0.0309805	0.0495569	0.244141	2	3	3	C2	Artery. coronary (GTEx)	EpiXcan	0.998922	artery_coronary	0.999981
2988	ENSG00000121989	ACVR2A	0.2972	0.0110379	0.766314	0.0395261	0.207929	1.52864e-07	2.86615e-06	21	28	28	C2	Artery. coronary (GTEx)	EpiXcan	0.998922	artery_coronary	0.999981
2989	ENSG00000204149	AGAP6	0.296946	0.0160058	0.766508	0.0384507	0.195211	4.9275e-07	8.26522e-06	2	2	2	C2	Artery. coronary (GTEx)	EpiXcan	0.998922	artery_coronary	0.999981
2990	ENSG00000158805	ZNF276	-0.296936	-0.0175742	0.766516	0.0293522	0.0275921	0.0772421	0.348535	16	20	20	C2	Artery. coronary (GTEx)	EpiXcan	0.998922	artery_coronary	0.999981
2991	ENSG00000273142	AC073335.2	0.296748	0.00766403	0.766659	0.191072	0.304232	6.62551e-11	2.26887e-09	33	44	44	C2	Artery. coronary (GTEx)	EpiXcan	0.998922	artery_coronary	0.999981
2992	ENSG00000127980	PEX1	0.296211	0.00912871	0.767069	0.187264	0.297792	9.59853e-11	3.17068e-09	11	11	11	C2	Artery. coronary (GTEx)	EpiXcan	0.998922	artery_coronary	0.999981
2993	ENSG00000188878	FBF1	0.296012	0.00772236	0.767221	0.224966	0.275569	7.02824e-10	2.00484e-08	23	26	26	C2	Artery. coronary (GTEx)	EpiXcan	0.998922	artery_coronary	0.999981
2994	ENSG00000131507	NDFIP1	-0.296008	-0.0335836	0.767224	0.00809291	0.0100861	0.286619	0.877795	10	12	12	C2	Artery. coronary (GTEx)	EpiXcan	0.998922	artery_coronary	0.999981
2995	ENSG00000069943	PIGB	-0.295797	-0.0271769	0.767385	0.0144283	0.333023	5.95944e-13	2.77302e-11	5	13	13	C2	Artery. coronary (GTEx)	EpiXcan	0.998922	artery_coronary	0.999981
2996	ENSG00000198440	ZNF583	0.295425	0.0111919	0.767669	0.0655699	0.0183688	0.133658	0.537935	26	35	35	C2	Artery. coronary (GTEx)	EpiXcan	0.998922	artery_coronary	0.999981
2997	ENSG00000165912	PACSIN3	-0.295389	-0.0788205	0.767696	0.00192928	0.0265472	0.0758429	0.34346	2	3	3	C2	Artery. coronary (GTEx)	EpiXcan	0.998922	artery_coronary	0.999981
2998	ENSG00000244480	AC005154.3	0.295347	0.0136331	0.767729	0.0516886	0.227734	7.5301e-09	1.80593e-07	7	8	8	C2	Artery. coronary (GTEx)	EpiXcan	0.998922	artery_coronary	0.999981
2999	ENSG00000100714	MTHFD1	-0.295173	-0.0166238	0.767862	0.0416593	0.214524	1.13288e-07	2.18858e-06	10	12	12	C2	Artery. coronary (GTEx)	EpiXcan	0.998922	artery_coronary	0.999981
3000	ENSG00000073584	SMARCE1	0.295104	0.0130666	0.767915	0.0559762	0.112	0.000158797	0.00155533	15	19	19	C2	Artery. coronary (GTEx)	EpiXcan	0.998922	artery_coronary	0.999981
3001	ENSG00000105726	ATP13A1	-0.295102	-0.0112872	0.767916	0.129741	0.120655	0.000111382	0.00113374	34	46	46	C2	Artery. coronary (GTEx)	EpiXcan	0.998922	artery_coronary	0.999981
3002	ENSG00000175470	PPP2R2D	0.294785	0.00930087	0.768158	0.113985	0.316044	7.01197e-12	2.7587e-10	24	30	30	C2	Artery. coronary (GTEx)	EpiXcan	0.998922	artery_coronary	0.999981
3003	ENSG00000136819	C9orf78	-0.294236	-0.00501114	0.768578	0.0389254	0.0350495	0.0478859	0.237665	17	21	21	C2	Artery. coronary (GTEx)	EpiXcan	0.998922	artery_coronary	0.999981
3004	ENSG00000272604	AC073073.2	0.29413	0.0124705	0.768659	0.14082	0.110669	0.000231376	0.00219111	51	70	70	C2	Artery. coronary (GTEx)	EpiXcan	0.998922	artery_coronary	0.999981
3005	ENSG00000100092	SH3BP1	0.293063	0.0269565	0.769474	0.0163508	0.0164746	0.170518	0.642183	13	17	17	C2	Artery. coronary (GTEx)	EpiXcan	0.998922	artery_coronary	0.999981
3006	ENSG00000177990	DPY19L2	-0.292909	-0.010431	0.769592	0.115669	0.111393	0.000138189	0.00137365	22	26	26	C2	Artery. coronary (GTEx)	EpiXcan	0.998922	artery_coronary	0.999981
3007	ENSG00000147862	NFIB	0.292682	0.0510811	0.769765	0.00643801	0.0384852	0.0342551	0.179557	3	4	4	C2	Artery. coronary (GTEx)	EpiXcan	0.998922	artery_coronary	0.999981
3008	ENSG00000124588	NQO2	-0.292578	-0.0160778	0.769845	0.0335328	0.459067	1.26631e-18	1.43031e-16	15	19	19	C2	Artery. coronary (GTEx)	EpiXcan	0.998922	artery_coronary	0.999981
3009	ENSG00000169403	PTAFR	-0.292344	-0.0220759	0.770024	0.0126477	0.0529803	0.0112447	0.0698416	8	12	12	C2	Artery. coronary (GTEx)	EpiXcan	0.998922	artery_coronary	0.999981
3010	ENSG00000101307	SIRPB1	-0.292324	-0.00756684	0.770039	0.202571	0.411694	1.38431e-15	9.41198e-14	27	35	35	C2	Artery. coronary (GTEx)	EpiXcan	0.998922	artery_coronary	0.999981
3011	ENSG00000180185	FAHD1	0.292313	0.00792715	0.770048	0.235226	0.403699	2.51707e-16	1.93704e-14	34	42	42	C2	Artery. coronary (GTEx)	EpiXcan	0.998922	artery_coronary	0.999981
3012	ENSG00000103226	NOMO3	-0.291995	-0.00674289	0.77029	0.129192	0.192407	2.52495e-07	4.48218e-06	54	63	63	C2	Artery. coronary (GTEx)	EpiXcan	0.998922	artery_coronary	0.999981
3013	ENSG00000185128	TBC1D3F	-0.291676	-0.0123904	0.770535	0.0293732	0.031944	0.0553177	0.266195	6	7	7	C2	Artery. coronary (GTEx)	EpiXcan	0.998922	artery_coronary	0.999981
3014	ENSG00000083099	LYRM2	0.291417	0.00640282	0.770733	0.109521	0.017566	0.131287	0.531754	52	62	62	C2	Artery. coronary (GTEx)	EpiXcan	0.998922	artery_coronary	0.999981
3015	ENSG00000146842	TMEM209	0.291176	0.0180494	0.770917	0.0317842	0.108165	0.000215711	0.00205248	7	8	8	C2	Artery. coronary (GTEx)	EpiXcan	0.998922	artery_coronary	0.999981
3016	ENSG00000167930	FAM234A	-0.29108	-0.0182322	0.77099	0.0449959	0.0504238	0.0136931	0.0825239	15	17	17	C2	Artery. coronary (GTEx)	EpiXcan	0.998922	artery_coronary	0.999981
3017	ENSG00000180881	CAPS2	0.291074	0.0192116	0.770995	0.0262202	0.132289	5.55704e-05	0.000610446	12	15	15	C2	Artery. coronary (GTEx)	EpiXcan	0.998922	artery_coronary	0.999981
3018	ENSG00000029364	SLC39A9	-0.291062	-0.0486074	0.771004	0.00502731	0.0351889	0.0422354	0.214796	2	4	4	C2	Artery. coronary (GTEx)	EpiXcan	0.998922	artery_coronary	0.999981
3019	ENSG00000136982	DSCC1	0.291044	0.0173424	0.771018	0.0273609	0.430159	5.82406e-17	4.85546e-15	4	6	6	C2	Artery. coronary (GTEx)	EpiXcan	0.998922	artery_coronary	0.999981
3020	ENSG00000152749	GPR180	-0.290927	-0.00960757	0.771107	0.121224	0.139608	5.06873e-06	7.10637e-05	11	13	13	C2	Artery. coronary (GTEx)	EpiXcan	0.998922	artery_coronary	0.999981
3021	ENSG00000144843	ADPRH	0.290199	0.013465	0.771664	0.0482644	0.200652	2.69062e-07	4.74023e-06	3	3	3	C2	Artery. coronary (GTEx)	EpiXcan	0.998922	artery_coronary	0.999981
3022	ENSG00000130300	PLVAP	-0.290171	-0.0462541	0.771686	0.0043296	0.0474281	0.0180562	0.105154	7	7	7	C2	Artery. coronary (GTEx)	EpiXcan	0.998922	artery_coronary	0.999981
3023	ENSG00000197958	RPL12	0.290117	0.0269511	0.771727	0.0248953	0.0836231	0.00150541	0.0116041	34	50	50	C2	Artery. coronary (GTEx)	EpiXcan	0.998922	artery_coronary	0.999981
3024	ENSG00000196345	ZKSCAN7	-0.289572	-0.0500565	0.772144	0.00321165	0.0127791	0.232142	0.781957	2	2	2	C2	Artery. coronary (GTEx)	EpiXcan	0.998922	artery_coronary	0.999981
3025	ENSG00000005156	LIG3	-0.289366	-0.0096091	0.772301	0.0979254	0.23284	1.99078e-08	4.5191e-07	13	14	14	C2	Artery. coronary (GTEx)	EpiXcan	0.998922	artery_coronary	0.999981
3026	ENSG00000198805	PNP	-0.288746	-0.00321079	0.772776	0.0901857	0.234227	1.47339e-08	3.37746e-07	3	3	3	C2	Artery. coronary (GTEx)	EpiXcan	0.998922	artery_coronary	0.999981
3027	ENSG00000186283	TOR3A	-0.288686	-0.0205925	0.772822	0.0185203	0.194544	3.59489e-07	6.20839e-06	11	20	20	C2	Artery. coronary (GTEx)	EpiXcan	0.998922	artery_coronary	0.999981
3028	ENSG00000135698	MPHOSPH6	-0.288463	-0.042364	0.772992	0.00593462	0.0563064	0.0106738	0.0668246	8	12	12	C2	Artery. coronary (GTEx)	EpiXcan	0.998922	artery_coronary	0.999981
3029	ENSG00000050767	COL23A1	-0.287245	-0.0246641	0.773925	0.0244427	0.0258379	0.0836806	0.371719	7	9	9	C2	Artery. coronary (GTEx)	EpiXcan	0.998922	artery_coronary	0.999981
3030	ENSG00000183889	AC138969.1	-0.287234	-0.0068453	0.773933	0.11433	0.0748614	0.00203837	0.015194	38	43	43	C2	Artery. coronary (GTEx)	EpiXcan	0.998922	artery_coronary	0.999981
3031	ENSG00000021826	CPS1	-0.286806	-0.0135809	0.774261	0.0365964	0.0206725	0.112828	0.472756	10	11	11	C2	Artery. coronary (GTEx)	EpiXcan	0.998922	artery_coronary	0.999981
3032	ENSG00000213015	ZNF580	-0.285514	-0.0366301	0.775251	0.00680559	0.0463665	0.0156753	0.0928713	3	3	3	C2	Artery. coronary (GTEx)	EpiXcan	0.998922	artery_coronary	0.999981
3033	ENSG00000164818	DNAAF5	-0.28546	-0.0147904	0.775292	0.0290516	0.11468	9.57185e-05	0.000990776	14	19	19	C2	Artery. coronary (GTEx)	EpiXcan	0.998922	artery_coronary	0.999981
3034	ENSG00000260231	JHDM1D-AS1	0.285406	0.0149934	0.775333	0.0154098	0.0942447	0.000593341	0.00507656	5	7	7	C2	Artery. coronary (GTEx)	EpiXcan	0.998922	artery_coronary	0.999981
3035	ENSG00000137312	FLOT1	-0.285305	-0.00833183	0.775411	0.235534	0.022361	0.0934002	0.405381	97	112	112	C2	Artery. coronary (GTEx)	EpiXcan	0.998922	artery_coronary	0.999981
3036	ENSG00000261888	AC144831.1	0.285054	0.0159956	0.775603	0.0642271	0.280814	2.4704e-10	7.7233e-09	5	6	6	C2	Artery. coronary (GTEx)	EpiXcan	0.998922	artery_coronary	0.999981
3037	ENSG00000106003	LFNG	-0.284942	-0.0277207	0.775689	0.0473669	0.0252783	0.0898942	0.393731	19	22	22	C2	Artery. coronary (GTEx)	EpiXcan	0.998922	artery_coronary	0.999981
3038	ENSG00000100413	POLR3H	0.284119	0.0191845	0.776319	0.0415702	0.139458	1.904e-05	0.000234799	13	17	17	C2	Artery. coronary (GTEx)	EpiXcan	0.998922	artery_coronary	0.999981
3039	ENSG00000105245	NUMBL	0.283963	0.0149726	0.776439	0.0665446	0.0342535	0.0480493	0.238391	23	26	26	C2	Artery. coronary (GTEx)	EpiXcan	0.998922	artery_coronary	0.999981
3040	ENSG00000116698	SMG7	0.283877	0.00462984	0.776505	0.0154422	0.0265014	0.0784889	0.353137	11	12	12	C2	Artery. coronary (GTEx)	EpiXcan	0.998922	artery_coronary	0.999981
3041	ENSG00000172273	HINFP	0.283866	0.0179013	0.776513	0.029479	0.0478845	0.0187346	0.108428	4	4	4	C2	Artery. coronary (GTEx)	EpiXcan	0.998922	artery_coronary	0.999981
3042	ENSG00000011523	CEP68	0.283666	0.0172604	0.776667	0.0266942	0.088758	0.00074033	0.0061831	2	2	2	C2	Artery. coronary (GTEx)	EpiXcan	0.998922	artery_coronary	0.999981
3043	ENSG00000196295	AC005154.1	0.283209	0.00546406	0.777016	0.286613	0.638723	1.0706e-30	8.33047e-28	18	23	23	C2	Artery. coronary (GTEx)	EpiXcan	0.998922	artery_coronary	0.999981
3044	ENSG00000137962	ARHGAP29	-0.282343	-0.0164116	0.777681	0.0614795	0.0389725	0.0338297	0.177667	25	30	30	C2	Artery. coronary (GTEx)	EpiXcan	0.998922	artery_coronary	0.999981
3045	ENSG00000267534	S1PR2	0.282282	0.0308288	0.777728	0.0182223	0.0125861	0.213478	0.744143	20	24	24	C2	Artery. coronary (GTEx)	EpiXcan	0.998922	artery_coronary	0.999981
3046	ENSG00000172167	MTBP	0.282139	0.0260096	0.777837	0.0150404	0.0332176	0.049267	0.242884	4	4	4	C2	Artery. coronary (GTEx)	EpiXcan	0.998922	artery_coronary	0.999981
3047	ENSG00000188747	NOXA1	0.281869	0.00956796	0.778044	0.142115	0.363333	4.25981e-14	2.33058e-12	10	10	10	C2	Artery. coronary (GTEx)	EpiXcan	0.998922	artery_coronary	0.999981
3048	ENSG00000247400	DNAJC3-AS1	-0.281126	-0.0227751	0.778613	0.0282066	0.034058	0.0451611	0.227282	31	39	39	C2	Artery. coronary (GTEx)	EpiXcan	0.998922	artery_coronary	0.999981
3049	ENSG00000165152	TMEM246	-0.281012	-0.0198949	0.778701	0.0812364	0.150903	8.94348e-06	0.000118395	25	30	30	C2	Artery. coronary (GTEx)	EpiXcan	0.998922	artery_coronary	0.999981
3050	ENSG00000116791	CRYZ	0.280762	0.00684696	0.778893	0.221444	0.486405	3.20932e-20	4.54037e-18	25	28	28	C2	Artery. coronary (GTEx)	EpiXcan	0.998922	artery_coronary	0.999981
3051	ENSG00000125775	SDCBP2	-0.280541	-0.00893391	0.779063	0.0705443	0.166226	1.9616e-06	2.95103e-05	26	35	35	C2	Artery. coronary (GTEx)	EpiXcan	0.998922	artery_coronary	0.999981
3052	ENSG00000115750	TAF1B	0.280001	0.020506	0.779477	0.0201345	0.225284	3.72027e-08	7.99173e-07	26	29	29	C2	Artery. coronary (GTEx)	EpiXcan	0.998922	artery_coronary	0.999981
3053	ENSG00000133315	MACROD1	-0.279549	-0.0528878	0.779824	0.00383135	0.0129309	0.231202	0.781044	2	2	2	C2	Artery. coronary (GTEx)	EpiXcan	0.998922	artery_coronary	0.999981
3054	ENSG00000164978	NUDT2	-0.279315	-0.00511762	0.780003	0.351405	0.626755	7.42138e-31	6.11434e-28	17	21	21	C2	Artery. coronary (GTEx)	EpiXcan	0.998922	artery_coronary	0.999981
3055	ENSG00000245060	LINC00847	0.279189	0.060181	0.7801	0.00360566	0.128424	6.10347e-05	0.00066319	1	2	2	C2	Artery. coronary (GTEx)	EpiXcan	0.998922	artery_coronary	0.999981
3056	ENSG00000197372	ZNF675	0.279097	0.030359	0.78017	0.0572474	0.0459351	0.0205365	0.116877	13	15	15	C2	Artery. coronary (GTEx)	EpiXcan	0.998922	artery_coronary	0.999981
3057	ENSG00000254838	GVINP1	0.279032	0.0125107	0.78022	0.0640419	0.0292793	0.0537125	0.260691	24	33	33	C2	Artery. coronary (GTEx)	EpiXcan	0.998922	artery_coronary	0.999981
3058	ENSG00000147813	NAPRT	0.2777	0.00880641	0.781242	0.139983	0.286467	3.06647e-12	1.28976e-10	12	16	16	C2	Artery. coronary (GTEx)	EpiXcan	0.998922	artery_coronary	0.999981
3059	ENSG00000125611	CHCHD5	0.277612	0.0410149	0.78131	0.00509726	0.0103173	0.278448	0.867812	11	16	16	C2	Artery. coronary (GTEx)	EpiXcan	0.998922	artery_coronary	0.999981
3060	ENSG00000064787	BCAS1	0.276909	0.00186134	0.78185	0.0440745	0.0384485	0.0284629	0.154098	14	24	24	C2	Artery. coronary (GTEx)	EpiXcan	0.998922	artery_coronary	0.999981
3061	ENSG00000137601	NEK1	-0.276908	-0.00646163	0.781851	0.0832515	0.14691	5.50654e-06	7.63609e-05	32	39	39	C2	Artery. coronary (GTEx)	EpiXcan	0.998922	artery_coronary	0.999981
3062	ENSG00000232629	HLA-DQB2	-0.276762	-0.00652492	0.781963	0.270815	0.399669	7.60469e-17	6.12134e-15	38	46	46	C2	Artery. coronary (GTEx)	EpiXcan	0.998922	artery_coronary	0.999981
3063	ENSG00000101150	TPD52L2	-0.276466	-0.0192144	0.78219	0.0811318	0.0277543	0.0699472	0.322157	40	49	49	C2	Artery. coronary (GTEx)	EpiXcan	0.998922	artery_coronary	0.999981
3064	ENSG00000103044	HAS3	-0.276063	-0.290651	0.7825	9.36094e-05	0.0132274	0.207964	0.730745	1	1	1	C2	Artery. coronary (GTEx)	EpiXcan	0.998922	artery_coronary	0.999981
3065	ENSG00000243678	NME2	0.275883	0.00598431	0.782638	0.246859	0.261265	1.41224e-09	3.83329e-08	30	32	32	C2	Artery. coronary (GTEx)	EpiXcan	0.998922	artery_coronary	0.999981
3066	ENSG00000137752	CASP1	-0.275862	-0.0125253	0.782654	0.0939972	0.0521925	0.0104323	0.0655222	25	30	30	C2	Artery. coronary (GTEx)	EpiXcan	0.998922	artery_coronary	0.999981
3067	ENSG00000160310	PRMT2	0.275758	0.0189896	0.782734	0.0291974	0.0612107	0.00586481	0.0394348	7	9	9	C2	Artery. coronary (GTEx)	EpiXcan	0.998922	artery_coronary	0.999981
3068	ENSG00000164535	DAGLB	-0.274532	-0.0104156	0.783676	0.0779445	0.189958	2.79447e-07	4.90469e-06	17	20	20	C2	Artery. coronary (GTEx)	EpiXcan	0.998922	artery_coronary	0.999981
3069	ENSG00000119718	EIF2B2	0.27437	0.0214851	0.7838	0.018663	0.0795775	0.00212661	0.0157678	5	8	8	C2	Artery. coronary (GTEx)	EpiXcan	0.998922	artery_coronary	0.999981
3070	ENSG00000143390	RFX5	0.274148	0.00611504	0.783971	0.116892	0.059307	0.00811504	0.0524742	42	52	52	C2	Artery. coronary (GTEx)	EpiXcan	0.998922	artery_coronary	0.999981
3071	ENSG00000158163	DZIP1L	0.273613	0.0134127	0.784382	0.0391094	0.0801379	0.00157346	0.0120491	24	32	32	C2	Artery. coronary (GTEx)	EpiXcan	0.998922	artery_coronary	0.999981
3072	ENSG00000113240	CLK4	0.273262	0.0240504	0.784652	0.0198794	0.0251971	0.0659196	0.30704	10	12	12	C2	Artery. coronary (GTEx)	EpiXcan	0.998922	artery_coronary	0.999981
3073	ENSG00000149328	GLB1L2	-0.272637	-0.0169873	0.785132	0.0272871	0.0861194	0.00099182	0.00800903	31	40	40	C2	Artery. coronary (GTEx)	EpiXcan	0.998922	artery_coronary	0.999981
3074	ENSG00000144043	TEX261	-0.272609	-0.0241242	0.785154	0.0159798	0.0649948	0.00480779	0.032912	4	5	5	C2	Artery. coronary (GTEx)	EpiXcan	0.998922	artery_coronary	0.999981
3075	ENSG00000147443	DOK2	0.272413	0.144493	0.785304	0.0208366	0.0127343	0.223751	0.764707	8	10	10	C2	Artery. coronary (GTEx)	EpiXcan	0.998922	artery_coronary	0.999981
3076	ENSG00000188993	LRRC66	-0.272044	-0.0291582	0.785588	0.0184743	0.0226858	0.107987	0.456802	29	32	32	C2	Artery. coronary (GTEx)	EpiXcan	0.998922	artery_coronary	0.999981
3077	ENSG00000142856	ITGB3BP	-0.271277	-0.00522911	0.786178	0.194309	0.538396	5.67011e-24	1.36923e-21	25	31	31	C2	Artery. coronary (GTEx)	EpiXcan	0.998922	artery_coronary	0.999981
3078	ENSG00000136518	ACTL6A	0.271111	0.00842689	0.786306	0.113324	0.0192661	0.128616	0.523157	48	57	57	C2	Artery. coronary (GTEx)	EpiXcan	0.998922	artery_coronary	0.999981
3079	ENSG00000110799	VWF	0.270933	0.0116441	0.786442	0.261293	0.0488844	0.0149983	0.0895039	121	135	135	C2	Artery. coronary (GTEx)	EpiXcan	0.998922	artery_coronary	0.999981
3080	ENSG00000127324	TSPAN8	-0.270646	-0.0247108	0.786663	0.0400446	0.0162802	0.168761	0.63745	23	27	27	C2	Artery. coronary (GTEx)	EpiXcan	0.998922	artery_coronary	0.999981
3081	ENSG00000251034	AC037459.2	-0.26998	-0.0355578	0.787176	0.00652089	0.0234246	0.0791651	0.355266	4	6	6	C2	Artery. coronary (GTEx)	EpiXcan	0.998922	artery_coronary	0.999981
3082	ENSG00000228903	RASA4CP	0.269944	0.0118976	0.787203	0.0541563	0.152214	1.04651e-05	0.000137114	14	15	15	C2	Artery. coronary (GTEx)	EpiXcan	0.998922	artery_coronary	0.999981
3083	ENSG00000103148	NPRL3	-0.269713	-0.0101387	0.787381	0.109018	0.306512	2.80464e-11	1.01766e-09	19	23	23	C2	Artery. coronary (GTEx)	EpiXcan	0.998922	artery_coronary	0.999981
3084	ENSG00000250397	AP006623.1	-0.269249	-0.0326365	0.787738	0.00668734	0.0842499	0.00120463	0.00947804	6	10	10	C2	Artery. coronary (GTEx)	EpiXcan	0.998922	artery_coronary	0.999981
3085	ENSG00000164171	ITGA2	0.268517	0.0217606	0.788301	0.0157363	0.0643794	0.00662031	0.043779	7	8	8	C2	Artery. coronary (GTEx)	EpiXcan	0.998922	artery_coronary	0.999981
3086	ENSG00000100302	RASD2	-0.268215	-0.00926074	0.788534	0.115488	0.251887	4.09278e-10	1.21706e-08	13	17	17	C2	Artery. coronary (GTEx)	EpiXcan	0.998922	artery_coronary	0.999981
3087	ENSG00000234741	GAS5	0.268187	0.0107255	0.788555	0.066976	0.055389	0.00555771	0.0375501	4	5	5	C2	Artery. coronary (GTEx)	EpiXcan	0.998922	artery_coronary	0.999981
3088	ENSG00000143363	PRUNE1	-0.267424	-0.00841314	0.789143	0.0330837	0.0470739	0.0160497	0.0949291	6	7	7	C2	Artery. coronary (GTEx)	EpiXcan	0.998922	artery_coronary	0.999981
3089	ENSG00000171903	CYP4F11	-0.267407	-0.00621016	0.789156	0.231287	0.429591	4.21049e-17	3.61792e-15	17	22	22	C2	Artery. coronary (GTEx)	EpiXcan	0.998922	artery_coronary	0.999981
3090	ENSG00000234338	AC073349.2	-0.267126	-0.0409746	0.789372	0.00203666	0.013026	0.100238	0.429599	6	8	8	C2	Artery. coronary (GTEx)	EpiXcan	0.998922	artery_coronary	0.999981
3091	ENSG00000171262	FAM98B	0.267074	0.0440674	0.789412	0.00754466	0.0215835	0.108611	0.458746	4	5	5	C2	Artery. coronary (GTEx)	EpiXcan	0.998922	artery_coronary	0.999981
3092	ENSG00000169738	DCXR	-0.266881	-0.00908687	0.789561	0.15231	0.150529	7.50915e-06	0.000101323	26	30	30	C2	Artery. coronary (GTEx)	EpiXcan	0.998922	artery_coronary	0.999981
3093	ENSG00000121350	PYROXD1	0.266539	0.00488093	0.789824	0.154092	0.245097	3.22615e-10	9.80162e-09	34	38	38	C2	Artery. coronary (GTEx)	EpiXcan	0.998922	artery_coronary	0.999981
3094	ENSG00000158604	TMED4	0.266469	0.0163985	0.789878	0.0254024	0.0263685	0.0840499	0.372698	16	18	18	C2	Artery. coronary (GTEx)	EpiXcan	0.998922	artery_coronary	0.999981
3095	ENSG00000198089	SFI1	-0.266306	-0.010408	0.790004	0.0953511	0.235636	1.07545e-08	2.51465e-07	22	27	27	C2	Artery. coronary (GTEx)	EpiXcan	0.998922	artery_coronary	0.999981
3096	ENSG00000033800	PIAS1	0.26614	0.0159592	0.790131	0.0537786	0.105591	0.000227566	0.00215649	14	19	19	C2	Artery. coronary (GTEx)	EpiXcan	0.998922	artery_coronary	0.999981
3097	ENSG00000183431	SF3A3	-0.265889	-0.011877	0.790325	0.125039	0.229115	1.62774e-08	3.71306e-07	54	62	62	C2	Artery. coronary (GTEx)	EpiXcan	0.998922	artery_coronary	0.999981
3098	ENSG00000260005	AC027601.1	0.265663	0.00963316	0.790498	0.220271	0.0577295	0.00824891	0.0531926	63	83	83	C2	Artery. coronary (GTEx)	EpiXcan	0.998922	artery_coronary	0.999981
3099	ENSG00000111642	CHD4	-0.265402	-1.06615	0.7907	6.0671e-06	0.0361923	0.038854	0.200069	1	3	3	C2	Artery. coronary (GTEx)	EpiXcan	0.998922	artery_coronary	0.999981
3100	ENSG00000143178	TBX19	0.265032	0.0546626	0.790985	0.00411851	0.0103097	0.234146	0.785873	39	44	44	C2	Artery. coronary (GTEx)	EpiXcan	0.998922	artery_coronary	0.999981
3101	ENSG00000146151	HMGCLL1	-0.264793	-0.0331058	0.791169	0.00686604	0.0119602	0.239409	0.796925	15	18	18	C2	Artery. coronary (GTEx)	EpiXcan	0.998922	artery_coronary	0.999981
3102	ENSG00000272750	AL592148.3	0.264209	0.0114828	0.791619	0.154039	0.148874	1.64697e-05	0.000206328	51	67	67	C2	Artery. coronary (GTEx)	EpiXcan	0.998922	artery_coronary	0.999981
3103	ENSG00000270091	AC015726.1	-0.263435	-0.0305295	0.792216	0.0102396	0.0211334	0.118822	0.492226	11	16	16	C2	Artery. coronary (GTEx)	EpiXcan	0.998922	artery_coronary	0.999981
3104	ENSG00000141506	PIK3R5	-0.263131	0.0111705	0.79245	0.0233267	0.012508	0.22991	0.778371	12	15	15	C2	Artery. coronary (GTEx)	EpiXcan	0.998922	artery_coronary	0.999981
3105	ENSG00000166845	C18orf54	0.263015	0.0155006	0.792539	0.0378812	0.0282878	0.065772	0.306455	12	13	13	C2	Artery. coronary (GTEx)	EpiXcan	0.998922	artery_coronary	0.999981
3106	ENSG00000169764	UGP2	-0.262622	-0.00386081	0.792842	0.143123	0.10322	0.000375915	0.00338589	67	79	79	C2	Artery. coronary (GTEx)	EpiXcan	0.998922	artery_coronary	0.999981
3107	ENSG00000112685	EXOC2	-0.262598	-0.00250698	0.792861	0.297783	0.0758349	0.00162423	0.0123972	95	121	121	C2	Artery. coronary (GTEx)	EpiXcan	0.998922	artery_coronary	0.999981
3108	ENSG00000256223	ZNF10	-0.262223	-0.00855968	0.793149	0.0425562	0.0100701	0.286645	0.877795	32	43	43	C2	Artery. coronary (GTEx)	EpiXcan	0.998922	artery_coronary	0.999981
3109	ENSG00000110987	BCL7A	-0.261914	-0.0139892	0.793388	0.00968185	0.0362033	0.0390082	0.200716	8	10	10	C2	Artery. coronary (GTEx)	EpiXcan	0.998922	artery_coronary	0.999981
3110	ENSG00000213366	GSTM2	-0.261073	-0.0172434	0.794037	0.118159	0.0190501	0.143721	0.56847	41	46	46	C2	Artery. coronary (GTEx)	EpiXcan	0.998922	artery_coronary	0.999981
3111	ENSG00000151422	FER	0.260777	0.0061828	0.794265	0.108943	0.0940924	0.000442092	0.0039149	54	65	65	C2	Artery. coronary (GTEx)	EpiXcan	0.998922	artery_coronary	0.999981
3112	ENSG00000164403	SHROOM1	-0.260742	-0.0374096	0.794291	0.0183189	0.0157379	0.184863	0.67636	14	16	16	C2	Artery. coronary (GTEx)	EpiXcan	0.998922	artery_coronary	0.999981
3113	ENSG00000103472	RRN3P2	-0.260723	-0.0232236	0.794306	0.0162208	0.036528	0.0390287	0.200748	11	13	13	C2	Artery. coronary (GTEx)	EpiXcan	0.998922	artery_coronary	0.999981
3114	ENSG00000129595	EPB41L4A	0.260493	0.0176444	0.794484	0.0257384	0.0965305	0.000638273	0.00540814	6	8	8	C2	Artery. coronary (GTEx)	EpiXcan	0.998922	artery_coronary	0.999981
3115	ENSG00000177646	ACAD9	-0.260291	-0.012253	0.794639	0.0840218	0.0208518	0.0715742	0.328033	28	32	32	C2	Artery. coronary (GTEx)	EpiXcan	0.998922	artery_coronary	0.999981
3116	ENSG00000166173	LARP6	-0.259795	-0.021303	0.795022	0.0776365	0.0106382	0.273059	0.858466	35	41	41	C2	Artery. coronary (GTEx)	EpiXcan	0.998922	artery_coronary	0.999981
3117	ENSG00000146386	ABRACL	-0.259502	-0.00614133	0.795248	0.0715771	0.0926691	0.000549825	0.0047419	47	60	60	C2	Artery. coronary (GTEx)	EpiXcan	0.998922	artery_coronary	0.999981
3118	ENSG00000136630	HLX	0.259312	0.0353469	0.795395	0.0151265	0.0115583	0.237731	0.793533	9	11	11	C2	Artery. coronary (GTEx)	EpiXcan	0.998922	artery_coronary	0.999981
3119	ENSG00000172159	FRMD3	0.258443	0.00694652	0.796065	0.0394839	0.0100776	0.284284	0.876058	25	31	31	C2	Artery. coronary (GTEx)	EpiXcan	0.998922	artery_coronary	0.999981
3120	ENSG00000119723	COQ6	-0.258373	-0.0208568	0.796119	0.0264752	0.0721257	0.00269842	0.0195217	31	38	38	C2	Artery. coronary (GTEx)	EpiXcan	0.998922	artery_coronary	0.999981
3121	ENSG00000135336	ORC3	0.258014	0.0357029	0.796396	0.00661396	0.0242237	0.0966133	0.416487	7	8	8	C2	Artery. coronary (GTEx)	EpiXcan	0.998922	artery_coronary	0.999981
3122	ENSG00000107020	PLGRKT	0.257736	0.0189587	0.79661	0.0268981	0.194375	1.34607e-07	2.55461e-06	5	8	8	C2	Artery. coronary (GTEx)	EpiXcan	0.998922	artery_coronary	0.999981
3123	ENSG00000235865	GSN-AS1	0.257721	0.0164244	0.796623	0.0197624	0.0107304	0.270112	0.853416	32	38	38	C2	Artery. coronary (GTEx)	EpiXcan	0.998922	artery_coronary	0.999981
3124	ENSG00000130560	UBAC1	0.257648	0.0375864	0.796679	0.00707364	0.0496378	0.0166593	0.0982029	7	13	13	C2	Artery. coronary (GTEx)	EpiXcan	0.998922	artery_coronary	0.999981
3125	ENSG00000066427	ATXN3	0.257277	0.0100397	0.796965	0.052668	0.106657	0.000235588	0.00222798	30	32	32	C2	Artery. coronary (GTEx)	EpiXcan	0.998922	artery_coronary	0.999981
3126	ENSG00000007933	FMO3	0.256925	0.0249291	0.797237	0.0140989	0.019353	0.130524	0.529584	4	4	4	C2	Artery. coronary (GTEx)	EpiXcan	0.998922	artery_coronary	0.999981
3127	ENSG00000060558	GNA15	-0.256841	-0.0316508	0.797301	0.0126032	0.0155831	0.158946	0.611257	7	10	10	C2	Artery. coronary (GTEx)	EpiXcan	0.998922	artery_coronary	0.999981
3128	ENSG00000166770	ZNF667-AS1	0.256824	0.00624086	0.797314	0.120625	0.127082	6.48493e-05	0.000699215	34	40	40	C2	Artery. coronary (GTEx)	EpiXcan	0.998922	artery_coronary	0.999981
3129	ENSG00000230910	AL391807.1	0.256636	0.00587041	0.79746	0.261228	0.209978	3.89991e-08	8.33926e-07	131	163	163	C2	Artery. coronary (GTEx)	EpiXcan	0.998922	artery_coronary	0.999981
3130	ENSG00000136933	RABEPK	-0.256571	-0.00395324	0.79751	0.00566579	0.0151295	0.183294	0.672223	5	9	9	C2	Artery. coronary (GTEx)	EpiXcan	0.998922	artery_coronary	0.999981
3131	ENSG00000117411	B4GALT2	0.256113	0.0427438	0.797864	0.00563814	0.0785067	0.0012967	0.0101405	8	11	11	C2	Artery. coronary (GTEx)	EpiXcan	0.998922	artery_coronary	0.999981
3132	ENSG00000012660	ELOVL5	0.255936	0.0123662	0.798	0.0731099	0.0351217	0.045828	0.22932	10	14	14	C2	Artery. coronary (GTEx)	EpiXcan	0.998922	artery_coronary	0.999981
3133	ENSG00000086570	FAT2	0.255913	0.0162025	0.798018	0.096407	0.086115	0.00107087	0.00853845	16	18	18	C2	Artery. coronary (GTEx)	EpiXcan	0.998922	artery_coronary	0.999981
3134	ENSG00000204397	CARD16	0.255197	0.0162027	0.798571	0.012671	0.0328479	0.0547472	0.264005	3	4	4	C2	Artery. coronary (GTEx)	EpiXcan	0.998922	artery_coronary	0.999981
3135	ENSG00000183579	ZNRF3	0.254463	0.00747095	0.799138	0.23714	0.216292	1.28118e-07	2.4514e-06	53	60	60	C2	Artery. coronary (GTEx)	EpiXcan	0.998922	artery_coronary	0.999981
3136	ENSG00000204622	HLA-J	-0.254076	-0.00748384	0.799437	0.0647307	0.166721	4.53018e-06	6.42855e-05	23	30	30	C2	Artery. coronary (GTEx)	EpiXcan	0.998922	artery_coronary	0.999981
3137	ENSG00000188157	AGRN	-0.253735	-0.309336	0.7997	6.46864e-05	0.0106985	0.243563	0.804824	1	2	2	C2	Artery. coronary (GTEx)	EpiXcan	0.998922	artery_coronary	0.999981
3138	ENSG00000112367	FIG4	-0.253723	-0.0204824	0.799709	0.0218318	0.0344098	0.0453955	0.22786	12	14	14	C2	Artery. coronary (GTEx)	EpiXcan	0.998922	artery_coronary	0.999981
3139	ENSG00000171988	JMJD1C	-0.253646	-0.000334564	0.799769	0.0227696	0.0160891	0.18026	0.6644	45	51	51	C2	Artery. coronary (GTEx)	EpiXcan	0.998922	artery_coronary	0.999981
3140	ENSG00000230715	AC018638.2	0.253282	0.00530301	0.80005	0.206777	0.444041	1.11944e-17	1.06659e-15	8	12	12	C2	Artery. coronary (GTEx)	EpiXcan	0.998922	artery_coronary	0.999981
3141	ENSG00000203778	FAM229B	0.253101	0.0104708	0.80019	0.0469091	0.0810749	0.00186213	0.0140221	14	16	16	C2	Artery. coronary (GTEx)	EpiXcan	0.998922	artery_coronary	0.999981
3142	ENSG00000121236	TRIM6	0.253013	0.0050795	0.800258	0.56458	0.063925	0.00616112	0.0411309	144	166	166	C2	Artery. coronary (GTEx)	EpiXcan	0.998922	artery_coronary	0.999981
3143	ENSG00000130414	NDUFA10	0.252926	0.00586519	0.800325	0.218952	0.39761	2.80237e-15	1.80876e-13	55	65	65	C2	Artery. coronary (GTEx)	EpiXcan	0.998922	artery_coronary	0.999981
3144	ENSG00000235609	AF127577.4	-0.252053	-0.0318024	0.801	0.0171424	0.0171128	0.163207	0.623364	8	11	11	C2	Artery. coronary (GTEx)	EpiXcan	0.998922	artery_coronary	0.999981
3145	ENSG00000116874	WARS2	-0.251918	-0.00481343	0.801105	0.106723	0.497773	2.44367e-21	3.84563e-19	29	32	32	C2	Artery. coronary (GTEx)	EpiXcan	0.998922	artery_coronary	0.999981
3146	ENSG00000015532	XYLT2	-0.251577	-0.0308558	0.801368	0.00922893	0.0403335	0.0326733	0.172753	2	2	2	C2	Artery. coronary (GTEx)	EpiXcan	0.998922	artery_coronary	0.999981
3147	ENSG00000162616	DNAJB4	-0.251209	-0.0111729	0.801653	0.0742415	0.0353389	0.046038	0.230042	25	33	33	C2	Artery. coronary (GTEx)	EpiXcan	0.998922	artery_coronary	0.999981
3148	ENSG00000175575	PAAF1	-0.250264	-0.0130176	0.802383	0.0496868	0.247426	5.63019e-09	1.38832e-07	8	10	10	C2	Artery. coronary (GTEx)	EpiXcan	0.998922	artery_coronary	0.999981
3149	ENSG00000140400	MAN2C1	-0.249956	-0.00551272	0.802622	0.164643	0.526862	3.60536e-22	6.31209e-20	18	26	26	C2	Artery. coronary (GTEx)	EpiXcan	0.998922	artery_coronary	0.999981
3150	ENSG00000174600	CMKLR1	0.24965	0.0197613	0.802858	0.0262943	0.0106666	0.262756	0.83926	15	21	21	C2	Artery. coronary (GTEx)	EpiXcan	0.998922	artery_coronary	0.999981
3151	ENSG00000188785	ZNF548	-0.249647	-0.0242404	0.80286	0.010365	0.0442316	0.0202833	0.115647	3	3	3	C2	Artery. coronary (GTEx)	EpiXcan	0.998922	artery_coronary	0.999981
3152	ENSG00000106133	NSUN5P2	-0.249187	-0.00402283	0.803216	0.259312	0.375723	2.77205e-14	1.54683e-12	35	43	43	C2	Artery. coronary (GTEx)	EpiXcan	0.998922	artery_coronary	0.999981
3153	ENSG00000205763	RP9P	-0.249116	-0.0044884	0.803271	0.231288	0.124052	7.88123e-05	0.00083435	73	84	84	C2	Artery. coronary (GTEx)	EpiXcan	0.998922	artery_coronary	0.999981
3154	ENSG00000035141	FAM136A	0.248572	0.0448579	0.803692	0.00439386	0.0217986	0.117219	0.486711	2	2	2	C2	Artery. coronary (GTEx)	EpiXcan	0.998922	artery_coronary	0.999981
3155	ENSG00000175426	PCSK1	-0.248057	-0.0315663	0.80409	0.0101122	0.0163159	0.17068	0.642434	8	9	9	C2	Artery. coronary (GTEx)	EpiXcan	0.998922	artery_coronary	0.999981
3156	ENSG00000001460	STPG1	0.24772	0.00252206	0.804351	0.196556	0.094481	0.0008066	0.00667291	54	64	64	C2	Artery. coronary (GTEx)	EpiXcan	0.998922	artery_coronary	0.999981
3157	ENSG00000175193	PARL	-0.247646	-0.0448159	0.804408	0.00558635	0.025711	0.0807482	0.361098	6	9	9	C2	Artery. coronary (GTEx)	EpiXcan	0.998922	artery_coronary	0.999981
3158	ENSG00000117620	SLC35A3	0.246791	0.0108012	0.80507	0.0105664	0.0132102	0.220069	0.756946	6	7	7	C2	Artery. coronary (GTEx)	EpiXcan	0.998922	artery_coronary	0.999981
3159	ENSG00000170619	COMMD5	-0.246442	-0.0357103	0.80534	0.0297889	0.0474858	0.0181122	0.105392	16	24	24	C2	Artery. coronary (GTEx)	EpiXcan	0.998922	artery_coronary	0.999981
3160	ENSG00000159348	CYB5R1	-0.24625	-0.00885631	0.805489	0.00999103	0.016599	0.160303	0.614787	10	13	13	C2	Artery. coronary (GTEx)	EpiXcan	0.998922	artery_coronary	0.999981
3161	ENSG00000254429	AP001972.1	0.24596	0.0254877	0.805713	0.0189504	0.100442	0.000516755	0.00448708	5	5	5	C2	Artery. coronary (GTEx)	EpiXcan	0.998922	artery_coronary	0.999981
3162	ENSG00000161980	POLR3K	-0.245723	-0.0141917	0.805897	0.0318598	0.030344	0.0547475	0.264005	16	20	20	C2	Artery. coronary (GTEx)	EpiXcan	0.998922	artery_coronary	0.999981
3163	ENSG00000177853	ZNF518A	-0.245528	-0.034023	0.806048	0.00658141	0.0129316	0.223854	0.764707	7	9	9	C2	Artery. coronary (GTEx)	EpiXcan	0.998922	artery_coronary	0.999981
3164	ENSG00000197566	ZNF624	0.245376	0.0298178	0.806165	0.0067241	0.100076	0.000480853	0.00421454	4	5	5	C2	Artery. coronary (GTEx)	EpiXcan	0.998922	artery_coronary	0.999981
3165	ENSG00000163866	SMIM12	0.245142	0.0165074	0.806347	0.0242546	0.0275431	0.0777766	0.350608	14	18	18	C2	Artery. coronary (GTEx)	EpiXcan	0.998922	artery_coronary	0.999981
3166	ENSG00000160961	ZNF333	0.244041	0.0226646	0.807199	0.0144375	0.0473091	0.0148871	0.0889166	7	8	8	C2	Artery. coronary (GTEx)	EpiXcan	0.998922	artery_coronary	0.999981
3167	ENSG00000230074	AL162231.2	0.24404	0.0100264	0.8072	0.088128	0.104134	6.05292e-05	0.000658209	24	29	29	C2	Artery. coronary (GTEx)	EpiXcan	0.998922	artery_coronary	0.999981
3168	ENSG00000122783	C7orf49	-0.243759	-0.0207032	0.807418	0.0310223	0.0886226	0.000967693	0.00782169	9	12	12	C2	Artery. coronary (GTEx)	EpiXcan	0.998922	artery_coronary	0.999981
3169	ENSG00000128891	CCDC32	0.243301	0.0091253	0.807773	0.0822945	0.455205	4.72298e-18	4.79348e-16	17	24	24	C2	Artery. coronary (GTEx)	EpiXcan	0.998922	artery_coronary	0.999981
3170	ENSG00000164219	PGGT1B	0.243078	0.0888525	0.807945	0.000717979	0.0309072	0.0540023	0.261534	4	7	7	C2	Artery. coronary (GTEx)	EpiXcan	0.998922	artery_coronary	0.999981
3171	ENSG00000110786	PTPN5	-0.24301	-0.0314175	0.807997	0.0101339	0.0978386	0.000578609	0.00496569	8	13	13	C2	Artery. coronary (GTEx)	EpiXcan	0.998922	artery_coronary	0.999981
3172	ENSG00000006015	C19orf60	-0.24266	-0.0353806	0.808269	0.00545091	0.0401908	0.0286452	0.154965	7	9	9	C2	Artery. coronary (GTEx)	EpiXcan	0.998922	artery_coronary	0.999981
3173	ENSG00000175216	CKAP5	-0.242154	-0.0248181	0.808661	0.00933937	0.0328733	0.0500622	0.245939	8	8	8	C2	Artery. coronary (GTEx)	EpiXcan	0.998922	artery_coronary	0.999981
3174	ENSG00000163938	GNL3	0.241443	0.0153545	0.809212	0.0308062	0.178944	1.79246e-06	2.72586e-05	28	35	35	C2	Artery. coronary (GTEx)	EpiXcan	0.998922	artery_coronary	0.999981
3175	ENSG00000106771	TMEM245	0.240771	0.00225616	0.809732	0.128006	0.043094	0.0238682	0.132658	41	51	51	C2	Artery. coronary (GTEx)	EpiXcan	0.998922	artery_coronary	0.999981
3176	ENSG00000101158	NELFCD	0.239997	0.00652412	0.810332	0.166469	0.303684	5.52181e-11	1.92864e-09	17	19	19	C2	Artery. coronary (GTEx)	EpiXcan	0.998922	artery_coronary	0.999981
3177	ENSG00000170485	NPAS2	0.239066	0.0199988	0.811054	0.0503469	0.0117542	0.246257	0.809262	39	47	47	C2	Artery. coronary (GTEx)	EpiXcan	0.998922	artery_coronary	0.999981
3178	ENSG00000136877	FPGS	-0.238838	-0.00720238	0.811231	0.115191	0.0182677	0.119114	0.49329	24	30	30	C2	Artery. coronary (GTEx)	EpiXcan	0.998922	artery_coronary	0.999981
3179	ENSG00000198887	SMC5	0.238713	0.00961862	0.811328	0.342136	0.175276	1.27441e-06	1.99642e-05	79	92	92	C2	Artery. coronary (GTEx)	EpiXcan	0.998922	artery_coronary	0.999981
3180	ENSG00000164080	RAD54L2	-0.238496	-0.00923856	0.811497	0.0735547	0.214766	1.16647e-07	2.24417e-06	16	19	19	C2	Artery. coronary (GTEx)	EpiXcan	0.998922	artery_coronary	0.999981
3181	ENSG00000175155	YPEL2	-0.238113	-0.00829546	0.811793	0.0291821	0.0334133	0.0487507	0.241102	8	13	13	C2	Artery. coronary (GTEx)	EpiXcan	0.998922	artery_coronary	0.999981
3182	ENSG00000168036	CTNNB1	0.237125	0.000518436	0.81256	0.0310532	0.0216349	0.111293	0.467677	6	7	7	C2	Artery. coronary (GTEx)	EpiXcan	0.998922	artery_coronary	0.999981
3183	ENSG00000175662	TOM1L2	0.236687	0.0375451	0.8129	0.00526082	0.0392826	0.0333406	0.175618	1	3	3	C2	Artery. coronary (GTEx)	EpiXcan	0.998922	artery_coronary	0.999981
3184	ENSG00000169045	HNRNPH1	0.236529	0.0117551	0.813022	0.0289026	0.0358218	0.0417319	0.212776	19	24	24	C2	Artery. coronary (GTEx)	EpiXcan	0.998922	artery_coronary	0.999981
3185	ENSG00000114857	NKTR	0.236362	-0.0409674	0.813152	0.000769423	0.258435	3.23452e-09	8.20701e-08	4	10	10	C2	Artery. coronary (GTEx)	EpiXcan	0.998922	artery_coronary	0.999981
3186	ENSG00000100347	SAMM50	-0.236107	-0.0104648	0.813349	0.0581881	0.0516538	0.00985638	0.0622962	21	27	27	C2	Artery. coronary (GTEx)	EpiXcan	0.998922	artery_coronary	0.999981
3187	ENSG00000144426	NBEAL1	-0.235858	-0.00674562	0.813543	0.115792	0.178421	4.43602e-07	7.55851e-06	29	37	37	C2	Artery. coronary (GTEx)	EpiXcan	0.998922	artery_coronary	0.999981
3188	ENSG00000081760	AACS	-0.235836	-0.01244	0.81356	0.0234761	0.0283044	0.0731328	0.333865	8	9	9	C2	Artery. coronary (GTEx)	EpiXcan	0.998922	artery_coronary	0.999981
3189	ENSG00000102886	GDPD3	-0.23579	-0.00741707	0.813596	0.0806972	0.0322486	0.0546189	0.263881	16	21	21	C2	Artery. coronary (GTEx)	EpiXcan	0.998922	artery_coronary	0.999981
3190	ENSG00000108100	CCNY	-0.235339	-0.01197	0.813946	0.0696751	0.0394469	0.0309334	0.164923	22	25	25	C2	Artery. coronary (GTEx)	EpiXcan	0.998922	artery_coronary	0.999981
3191	ENSG00000123268	ATF1	0.23519	0.0161376	0.814061	0.017986	0.0563764	0.00976316	0.0617907	10	10	10	C2	Artery. coronary (GTEx)	EpiXcan	0.998922	artery_coronary	0.999981
3192	ENSG00000104497	SNX16	-0.235172	-0.0115955	0.814075	0.0718012	0.255793	2.01222e-09	5.31759e-08	50	59	59	C2	Artery. coronary (GTEx)	EpiXcan	0.998922	artery_coronary	0.999981
3193	ENSG00000187118	CMC1	-0.23508	-0.00812411	0.814147	0.118308	0.140648	1.61215e-05	0.000202327	26	29	29	C2	Artery. coronary (GTEx)	EpiXcan	0.998922	artery_coronary	0.999981
3194	ENSG00000108854	SMURF2	-0.234999	-0.0164085	0.814209	0.070528	0.0571018	0.010447	0.0655558	8	10	10	C2	Artery. coronary (GTEx)	EpiXcan	0.998922	artery_coronary	0.999981
3195	ENSG00000130270	ATP8B3	0.234787	0.00936086	0.814374	0.0206957	0.0158955	0.178264	0.659647	15	21	21	C2	Artery. coronary (GTEx)	EpiXcan	0.998922	artery_coronary	0.999981
3196	ENSG00000204959	ARHGEF34P	0.234709	0.0199511	0.814434	0.0246778	0.133242	4.57145e-05	0.000511404	9	14	14	C2	Artery. coronary (GTEx)	EpiXcan	0.998922	artery_coronary	0.999981
3197	ENSG00000255150	EID3	-0.234584	-0.0185795	0.814532	0.0154083	0.0135139	0.216086	0.74932	7	8	8	C2	Artery. coronary (GTEx)	EpiXcan	0.998922	artery_coronary	0.999981
3198	ENSG00000105072	C19orf44	-0.234447	-0.0108149	0.814638	0.0556247	0.254374	8.17629e-10	2.30618e-08	16	20	20	C2	Artery. coronary (GTEx)	EpiXcan	0.998922	artery_coronary	0.999981
3199	ENSG00000129946	SHC2	0.234426	0.0107143	0.814655	0.147649	0.0655534	0.0053186	0.0360389	48	64	64	C2	Artery. coronary (GTEx)	EpiXcan	0.998922	artery_coronary	0.999981
3200	ENSG00000149218	ENDOD1	0.234043	0.00818187	0.814952	0.124178	0.131848	7.04108e-05	0.000754532	40	50	50	C2	Artery. coronary (GTEx)	EpiXcan	0.998922	artery_coronary	0.999981
3201	ENSG00000138646	HERC5	0.233981	0.0974497	0.815	0.000565177	0.0314884	0.0566701	0.271265	1	2	2	C2	Artery. coronary (GTEx)	EpiXcan	0.998922	artery_coronary	0.999981
3202	ENSG00000129007	CALML4	-0.233581	-0.00899313	0.81531	0.0496447	0.050669	0.0117989	0.0728315	10	11	11	C2	Artery. coronary (GTEx)	EpiXcan	0.998922	artery_coronary	0.999981
3203	ENSG00000168394	TAP1	-0.233427	-0.0173837	0.81543	0.0317607	0.0100559	0.290434	0.883925	16	18	18	C2	Artery. coronary (GTEx)	EpiXcan	0.998922	artery_coronary	0.999981
3204	ENSG00000106733	NMRK1	-0.233077	-0.00467435	0.815702	0.366577	0.52935	6.40058e-24	1.51943e-21	37	39	39	C2	Artery. coronary (GTEx)	EpiXcan	0.998922	artery_coronary	0.999981
3205	ENSG00000167994	RAB3IL1	0.233069	0.0244694	0.815707	0.022031	0.145954	1.34741e-05	0.00017266	7	7	7	C2	Artery. coronary (GTEx)	EpiXcan	0.998922	artery_coronary	0.999981
3206	ENSG00000182389	CACNB4	0.232872	0.0038202	0.815861	0.0368739	0.0214489	0.113899	0.475566	22	29	29	C2	Artery. coronary (GTEx)	EpiXcan	0.998922	artery_coronary	0.999981
3207	ENSG00000215252	GOLGA8B	-0.232589	-0.0162598	0.816081	0.0965554	0.0787579	0.00209782	0.0155684	41	58	58	C2	Artery. coronary (GTEx)	EpiXcan	0.998922	artery_coronary	0.999981
3208	ENSG00000135968	GCC2	0.231728	0.00680162	0.81675	0.151733	0.360136	1.35414e-13	6.72556e-12	24	30	30	C2	Artery. coronary (GTEx)	EpiXcan	0.998922	artery_coronary	0.999981
3209	ENSG00000189306	RRP7A	-0.231522	-0.0107766	0.816909	0.0424569	0.11081	0.000249648	0.00234669	12	18	18	C2	Artery. coronary (GTEx)	EpiXcan	0.998922	artery_coronary	0.999981
3210	ENSG00000187676	B3GLCT	0.23131	0.00844407	0.817074	0.0931456	0.152633	3.86806e-06	5.53947e-05	10	11	11	C2	Artery. coronary (GTEx)	EpiXcan	0.998922	artery_coronary	0.999981
3211	ENSG00000204147	ASAH2B	-0.231225	-0.0150015	0.81714	0.0233148	0.109767	0.000185881	0.00179796	26	41	41	C2	Artery. coronary (GTEx)	EpiXcan	0.998922	artery_coronary	0.999981
3212	ENSG00000159461	AMFR	0.230952	0.0159678	0.817352	0.071574	0.0838047	0.00160799	0.0122934	48	51	51	C2	Artery. coronary (GTEx)	EpiXcan	0.998922	artery_coronary	0.999981
3213	ENSG00000196653	ZNF502	0.230488	0.00941861	0.817713	0.0863844	0.190925	2.39579e-07	4.28549e-06	13	15	15	C2	Artery. coronary (GTEx)	EpiXcan	0.998922	artery_coronary	0.999981
3214	ENSG00000186818	LILRB4	-0.230174	-0.0249505	0.817957	0.00812022	0.0144256	0.201497	0.715559	4	7	7	C2	Artery. coronary (GTEx)	EpiXcan	0.998922	artery_coronary	0.999981
3215	ENSG00000129128	SPCS3	0.230121	0.0107369	0.817998	0.0668889	0.0533547	0.00793534	0.0513835	18	21	21	C2	Artery. coronary (GTEx)	EpiXcan	0.998922	artery_coronary	0.999981
3216	ENSG00000075234	TTC38	-0.230033	-0.0038758	0.818066	0.082314	0.0704616	0.00260424	0.0189032	31	40	40	C2	Artery. coronary (GTEx)	EpiXcan	0.998922	artery_coronary	0.999981
3217	ENSG00000179409	GEMIN4	0.229625	0.126667	0.818383	0.000203828	0.0122198	0.244722	0.806108	2	2	2	C2	Artery. coronary (GTEx)	EpiXcan	0.998922	artery_coronary	0.999981
3218	ENSG00000116663	FBXO6	0.229482	0.00907076	0.818494	0.0691299	0.0350834	0.0325661	0.172251	24	30	30	C2	Artery. coronary (GTEx)	EpiXcan	0.998922	artery_coronary	0.999981
3219	ENSG00000181045	SLC26A11	-0.228929	-0.0128495	0.818924	0.0206715	0.0117712	0.242303	0.802103	10	15	15	C2	Artery. coronary (GTEx)	EpiXcan	0.998922	artery_coronary	0.999981
3220	ENSG00000136448	NMT1	0.228779	0.00532711	0.819041	0.0475624	0.0896852	0.000999514	0.00805764	9	13	13	C2	Artery. coronary (GTEx)	EpiXcan	0.998922	artery_coronary	0.999981
3221	ENSG00000095059	DHPS	-0.228732	0.00530534	0.819077	0.0150471	0.034181	0.0425369	0.21597	11	14	14	C2	Artery. coronary (GTEx)	EpiXcan	0.998922	artery_coronary	0.999981
3222	ENSG00000231500	RPS18	-0.227064	-0.00717606	0.820374	0.0562204	0.362199	1.36708e-13	6.76585e-12	52	60	60	C2	Artery. coronary (GTEx)	EpiXcan	0.998922	artery_coronary	0.999981
3223	ENSG00000127415	IDUA	-0.226916	-0.00492436	0.820489	0.115493	0.167863	5.15125e-06	7.20763e-05	22	28	28	C2	Artery. coronary (GTEx)	EpiXcan	0.998922	artery_coronary	0.999981
3224	ENSG00000148572	NRBF2	-0.226422	-0.0188024	0.820873	0.00668924	0.0100708	0.268071	0.85013	8	11	11	C2	Artery. coronary (GTEx)	EpiXcan	0.998922	artery_coronary	0.999981
3225	ENSG00000115275	MOGS	0.225881	0.0163552	0.821294	0.0476317	0.140252	1.61062e-05	0.000202318	6	8	8	C2	Artery. coronary (GTEx)	EpiXcan	0.998922	artery_coronary	0.999981
3226	ENSG00000168743	NPNT	0.225777	0.0434095	0.821375	0.00230522	0.0183355	0.131791	0.533486	2	2	2	C2	Artery. coronary (GTEx)	EpiXcan	0.998922	artery_coronary	0.999981
3227	ENSG00000170899	GSTA4	0.225689	0.027588	0.821444	0.0366768	0.0451836	0.0203853	0.116158	19	21	21	C2	Artery. coronary (GTEx)	EpiXcan	0.998922	artery_coronary	0.999981
3228	ENSG00000237491	AL669831.5	0.225407	0.0473091	0.821663	0.0053569	0.0149636	0.135197	0.542571	7	16	16	C2	Artery. coronary (GTEx)	EpiXcan	0.998922	artery_coronary	0.999981
3229	ENSG00000163053	SLC16A14	-0.225102	-0.0430173	0.8219	0.00283439	0.0417448	0.0273666	0.149034	1	1	1	C2	Artery. coronary (GTEx)	EpiXcan	0.998922	artery_coronary	0.999981
3230	ENSG00000188372	ZP3	0.224488	0.00464528	0.822378	0.184346	0.40877	6.13718e-17	5.02674e-15	19	25	25	C2	Artery. coronary (GTEx)	EpiXcan	0.998922	artery_coronary	0.999981
3231	ENSG00000173226	IQCB1	0.224169	0.00618458	0.822626	0.192223	0.371656	3.4911e-14	1.93266e-12	31	35	35	C2	Artery. coronary (GTEx)	EpiXcan	0.998922	artery_coronary	0.999981
3232	ENSG00000198431	TXNRD1	-0.224153	-0.0646391	0.822638	0.00198673	0.0107638	0.268101	0.85013	4	5	5	C2	Artery. coronary (GTEx)	EpiXcan	0.998922	artery_coronary	0.999981
3233	ENSG00000211445	GPX3	-0.224009	-0.00760833	0.82275	0.0590324	0.0807563	0.00145272	0.0112532	19	27	27	C2	Artery. coronary (GTEx)	EpiXcan	0.998922	artery_coronary	0.999981
3234	ENSG00000198498	TMA16	0.223906	0.0190466	0.82283	0.0136867	0.0113689	0.257597	0.829899	4	5	5	C2	Artery. coronary (GTEx)	EpiXcan	0.998922	artery_coronary	0.999981
3235	ENSG00000223756	TSSC2	0.223441	0.0149556	0.823192	0.0191571	0.20549	3.71071e-08	7.98344e-07	9	17	17	C2	Artery. coronary (GTEx)	EpiXcan	0.998922	artery_coronary	0.999981
3236	ENSG00000176978	DPP7	-0.22296	-0.0247059	0.823567	0.00830804	0.0266038	0.0834064	0.370854	9	11	11	C2	Artery. coronary (GTEx)	EpiXcan	0.998922	artery_coronary	0.999981
3237	ENSG00000178718	RPP25	-0.222332	-0.00516045	0.824056	0.183023	0.214715	1.47287e-08	3.37746e-07	21	25	25	C2	Artery. coronary (GTEx)	EpiXcan	0.998922	artery_coronary	0.999981
3238	ENSG00000107175	CREB3	-0.222018	-0.0182629	0.8243	0.0548823	0.0114318	0.23794	0.793863	19	19	19	C2	Artery. coronary (GTEx)	EpiXcan	0.998922	artery_coronary	0.999981
3239	ENSG00000182873	PRKCZ-AS1	-0.22199	-0.0170896	0.824322	0.0063806	0.0461083	0.0176858	0.10347	9	12	12	C2	Artery. coronary (GTEx)	EpiXcan	0.998922	artery_coronary	0.999981
3240	ENSG00000205485	AC004980.1	-0.221766	-0.0344061	0.824496	0.0042594	0.0394388	0.0345272	0.180674	4	5	5	C2	Artery. coronary (GTEx)	EpiXcan	0.998922	artery_coronary	0.999981
3241	ENSG00000064545	TMEM161A	0.221436	0.0195169	0.824753	0.0164307	0.126433	4.48246e-05	0.000502704	6	8	8	C2	Artery. coronary (GTEx)	EpiXcan	0.998922	artery_coronary	0.999981
3242	ENSG00000131094	C1QL1	0.221402	0.190064	0.824779	0.000370656	0.0989531	0.000339897	0.00309531	3	7	7	C2	Artery. coronary (GTEx)	EpiXcan	0.998922	artery_coronary	0.999981
3243	ENSG00000115677	HDLBP	0.220958	0.0107035	0.825125	0.0434514	0.0879753	0.00103421	0.00829619	21	25	25	C2	Artery. coronary (GTEx)	EpiXcan	0.998922	artery_coronary	0.999981
3244	ENSG00000176148	TCP11L1	-0.220354	-0.00838311	0.825596	0.0679058	0.296932	1.24036e-11	4.708e-10	17	27	27	C2	Artery. coronary (GTEx)	EpiXcan	0.998922	artery_coronary	0.999981
3245	ENSG00000100242	SUN2	-0.220126	-0.0354921	0.825773	0.0112692	0.0189609	0.142052	0.562823	11	17	17	C2	Artery. coronary (GTEx)	EpiXcan	0.998922	artery_coronary	0.999981
3246	ENSG00000185864	NPIPB4	0.219901	0.016603	0.825949	0.0195977	0.0753079	0.00293132	0.0210977	15	20	20	C2	Artery. coronary (GTEx)	EpiXcan	0.998922	artery_coronary	0.999981
3247	ENSG00000119673	ACOT2	0.218919	0.00940005	0.826713	0.136287	0.184146	2.18089e-07	3.95156e-06	19	24	24	C2	Artery. coronary (GTEx)	EpiXcan	0.998922	artery_coronary	0.999981
3248	ENSG00000196204	RNF216P1	0.218903	0.00681927	0.826725	0.122504	0.380297	1.27901e-14	7.64862e-13	22	25	25	C2	Artery. coronary (GTEx)	EpiXcan	0.998922	artery_coronary	0.999981
3249	ENSG00000103245	NARFL	-0.218376	-0.0255705	0.827136	0.0206304	0.0918413	0.00071486	0.00599182	21	26	26	C2	Artery. coronary (GTEx)	EpiXcan	0.998922	artery_coronary	0.999981
3250	ENSG00000126267	COX6B1	0.217581	0.0138921	0.827756	0.0325342	0.0810116	0.00184368	0.013898	9	10	10	C2	Artery. coronary (GTEx)	EpiXcan	0.998922	artery_coronary	0.999981
3251	ENSG00000149922	TBX6	-0.217528	-0.00563415	0.827797	0.111306	0.175657	7.41145e-08	1.48293e-06	8	8	8	C2	Artery. coronary (GTEx)	EpiXcan	0.998922	artery_coronary	0.999981
3252	ENSG00000105793	GTPBP10	-0.217407	-0.00747663	0.827891	0.185726	0.212009	1.48217e-07	2.78481e-06	25	30	30	C2	Artery. coronary (GTEx)	EpiXcan	0.998922	artery_coronary	0.999981
3253	ENSG00000186104	CYP2R1	0.217139	0.0615492	0.8281	0.0011091	0.0161857	0.149383	0.583613	1	1	1	C2	Artery. coronary (GTEx)	EpiXcan	0.998922	artery_coronary	0.999981
3254	ENSG00000144647	POMGNT2	0.217139	0.0458732	0.8281	0.0019981	0.0129489	0.199991	0.712297	1	2	2	C2	Artery. coronary (GTEx)	EpiXcan	0.998922	artery_coronary	0.999981
3255	ENSG00000165322	ARHGAP12	0.21695	0.0136334	0.828248	0.0416717	0.0866576	0.00116247	0.00918305	17	21	21	C2	Artery. coronary (GTEx)	EpiXcan	0.998922	artery_coronary	0.999981
3256	ENSG00000140968	IRF8	0.216882	0.0235146	0.8283	0.00891513	0.0225168	0.106966	0.453301	1	5	5	C2	Artery. coronary (GTEx)	EpiXcan	0.998922	artery_coronary	0.999981
3257	ENSG00000128923	MINDY2	-0.216185	-0.00584677	0.828843	0.216014	0.197203	3.80945e-07	6.53062e-06	51	61	61	C2	Artery. coronary (GTEx)	EpiXcan	0.998922	artery_coronary	0.999981
3258	ENSG00000130312	MRPL34	-0.215958	-0.0090548	0.82902	0.0709123	0.272429	4.92255e-10	1.43951e-08	8	13	13	C2	Artery. coronary (GTEx)	EpiXcan	0.998922	artery_coronary	0.999981
3259	ENSG00000134201	GSTM5	0.215909	0.00483581	0.829059	0.297438	0.239	3.29493e-09	8.34517e-08	67	81	81	C2	Artery. coronary (GTEx)	EpiXcan	0.998922	artery_coronary	0.999981
3260	ENSG00000236609	ZNF853	0.215768	0.0210053	0.829169	0.0160846	0.0109896	0.26346	0.840933	3	3	3	C2	Artery. coronary (GTEx)	EpiXcan	0.998922	artery_coronary	0.999981
3261	ENSG00000088876	ZNF343	-0.215736	-0.00692263	0.829194	0.0243233	0.0274533	0.0714287	0.32755	7	8	8	C2	Artery. coronary (GTEx)	EpiXcan	0.998922	artery_coronary	0.999981
3262	ENSG00000169515	CCDC8	0.214786	0.00420671	0.829934	0.324716	0.0619973	0.00644379	0.0427329	84	99	99	C2	Artery. coronary (GTEx)	EpiXcan	0.998922	artery_coronary	0.999981
3263	ENSG00000107771	CCSER2	-0.214514	-0.00307832	0.830146	0.122854	0.0164748	0.17395	0.649499	46	51	51	C2	Artery. coronary (GTEx)	EpiXcan	0.998922	artery_coronary	0.999981
3264	ENSG00000158220	ESYT3	-0.214361	-0.030701	0.830266	0.0117629	0.0226099	0.104933	0.445725	10	10	10	C2	Artery. coronary (GTEx)	EpiXcan	0.998922	artery_coronary	0.999981
3265	ENSG00000241057	AC004951.3	0.2139	0.00868219	0.830625	0.10115	0.249698	9.39195e-09	2.20341e-07	17	20	20	C2	Artery. coronary (GTEx)	EpiXcan	0.998922	artery_coronary	0.999981
3266	ENSG00000168883	USP39	-0.213892	-0.0171075	0.830631	0.0173118	0.0129921	0.217696	0.752667	15	20	20	C2	Artery. coronary (GTEx)	EpiXcan	0.998922	artery_coronary	0.999981
3267	ENSG00000183520	UTP11	-0.213258	-0.00222794	0.831126	0.0543778	0.0927733	0.000655625	0.00553507	13	14	14	C2	Artery. coronary (GTEx)	EpiXcan	0.998922	artery_coronary	0.999981
3268	ENSG00000120647	CCDC77	0.212797	0.0129014	0.831485	0.0383289	0.0587358	0.00744636	0.0485538	11	16	16	C2	Artery. coronary (GTEx)	EpiXcan	0.998922	artery_coronary	0.999981
3269	ENSG00000165171	METTL27	-0.212175	-0.00700024	0.831971	0.147478	0.585592	3.75848e-26	1.46226e-23	17	23	23	C2	Artery. coronary (GTEx)	EpiXcan	0.998922	artery_coronary	0.999981
3270	ENSG00000186635	ARAP1	-0.211712	-0.0249068	0.832332	0.00761452	0.0518128	0.0121748	0.0747898	4	7	7	C2	Artery. coronary (GTEx)	EpiXcan	0.998922	artery_coronary	0.999981
3271	ENSG00000146587	RBAK	-0.211319	-0.0011458	0.832638	0.0482112	0.0495067	0.0180098	0.104971	29	44	44	C2	Artery. coronary (GTEx)	EpiXcan	0.998922	artery_coronary	0.999981
3272	ENSG00000132394	EEFSEC	0.210589	0.00183753	0.833208	0.12822	0.0841034	0.000653377	0.00551942	31	48	48	C2	Artery. coronary (GTEx)	EpiXcan	0.998922	artery_coronary	0.999981
3273	ENSG00000007372	PAX6	0.210373	0.0100934	0.833377	0.101712	0.128961	3.44702e-05	0.000397357	28	33	33	C2	Artery. coronary (GTEx)	EpiXcan	0.998922	artery_coronary	0.999981
3274	ENSG00000119771	KLHL29	-0.210165	-0.00971682	0.833539	0.0479694	0.180577	1.41124e-06	2.18891e-05	18	24	24	C2	Artery. coronary (GTEx)	EpiXcan	0.998922	artery_coronary	0.999981
3275	ENSG00000168765	GSTM4	-0.209864	0.000818677	0.833774	0.130181	0.207318	1.44368e-07	2.71778e-06	37	51	51	C2	Artery. coronary (GTEx)	EpiXcan	0.998922	artery_coronary	0.999981
3276	ENSG00000197457	STMN3	0.209641	0.0184753	0.833948	0.0606335	0.0541934	0.00856485	0.0550524	19	23	23	C2	Artery. coronary (GTEx)	EpiXcan	0.998922	artery_coronary	0.999981
3277	ENSG00000121966	CXCR4	-0.209019	-0.023609	0.834433	0.113621	0.0189624	0.135241	0.542592	44	54	54	C2	Artery. coronary (GTEx)	EpiXcan	0.998922	artery_coronary	0.999981
3278	ENSG00000164647	STEAP1	-0.208872	-0.0077283	0.834548	0.137765	0.0160623	0.170014	0.641237	52	62	62	C2	Artery. coronary (GTEx)	EpiXcan	0.998922	artery_coronary	0.999981
3279	ENSG00000100567	PSMA3	0.208829	0.00931529	0.834582	0.0310024	0.0219992	0.113257	0.473852	11	12	12	C2	Artery. coronary (GTEx)	EpiXcan	0.998922	artery_coronary	0.999981
3280	ENSG00000164329	PAPD4	-0.208678	-0.0341139	0.8347	0.00400061	0.0206637	0.124023	0.507619	1	1	1	C2	Artery. coronary (GTEx)	EpiXcan	0.998922	artery_coronary	0.999981
3281	ENSG00000165813	CCDC186	-0.208616	-0.00433678	0.834748	0.0879847	0.039799	0.0338644	0.177775	26	30	30	C2	Artery. coronary (GTEx)	EpiXcan	0.998922	artery_coronary	0.999981
3282	ENSG00000151445	VIPAS39	-0.207845	-0.0116716	0.83535	0.0662184	0.0279267	0.0654622	0.305113	29	38	38	C2	Artery. coronary (GTEx)	EpiXcan	0.998922	artery_coronary	0.999981
3283	ENSG00000198246	SLC29A3	0.207779	0.0301118	0.835402	0.0157922	0.0150373	0.189115	0.687093	8	9	9	C2	Artery. coronary (GTEx)	EpiXcan	0.998922	artery_coronary	0.999981
3284	ENSG00000160439	RDH13	-0.206766	-0.00384099	0.836193	0.374216	0.408505	6.00009e-18	6.00266e-16	40	50	50	C2	Artery. coronary (GTEx)	EpiXcan	0.998922	artery_coronary	0.999981
3285	ENSG00000255471	AP001528.2	0.205881	0.0130748	0.836884	0.0195529	0.0631963	0.0069321	0.0455612	5	5	5	C2	Artery. coronary (GTEx)	EpiXcan	0.998922	artery_coronary	0.999981
3286	ENSG00000103194	USP10	-0.205824	-0.031251	0.836928	0.0117164	0.0138968	0.202437	0.717989	11	15	15	C2	Artery. coronary (GTEx)	EpiXcan	0.998922	artery_coronary	0.999981
3287	ENSG00000103326	CAPN15	0.205515	0.018616	0.83717	0.0344389	0.0226771	0.0897381	0.393264	22	29	29	C2	Artery. coronary (GTEx)	EpiXcan	0.998922	artery_coronary	0.999981
3288	ENSG00000143436	MRPL9	-0.205186	-0.0174151	0.837427	0.0230666	0.0254712	0.0884095	0.38878	9	15	15	C2	Artery. coronary (GTEx)	EpiXcan	0.998922	artery_coronary	0.999981
3289	ENSG00000185274	GALNT17	-0.204854	-0.0194363	0.837686	0.0181327	0.0324087	0.0475668	0.2365	8	9	9	C2	Artery. coronary (GTEx)	EpiXcan	0.998922	artery_coronary	0.999981
3290	ENSG00000197892	KIF13B	-0.204705	-0.0114746	0.837803	0.082418	0.12156	8.51436e-05	0.000894614	34	36	36	C2	Artery. coronary (GTEx)	EpiXcan	0.998922	artery_coronary	0.999981
3291	ENSG00000115998	C2orf42	-0.203916	0.00934398	0.83842	0.0137617	0.038566	0.035744	0.186374	9	14	14	C2	Artery. coronary (GTEx)	EpiXcan	0.998922	artery_coronary	0.999981
3292	ENSG00000105664	COMP	-0.202731	0.00721175	0.839345	0.0111595	0.0108517	0.265974	0.845663	10	15	15	C2	Artery. coronary (GTEx)	EpiXcan	0.998922	artery_coronary	0.999981
3293	ENSG00000223508	RPL23AP53	-0.202565	-0.00581603	0.839475	0.0501859	0.208412	1.40492e-07	2.65192e-06	9	14	14	C2	Artery. coronary (GTEx)	EpiXcan	0.998922	artery_coronary	0.999981
3294	ENSG00000272512	AL645608.8	0.202328	0.00726977	0.83966	0.120477	0.273418	3.94058e-10	1.18437e-08	15	20	20	C2	Artery. coronary (GTEx)	EpiXcan	0.998922	artery_coronary	0.999981
3295	ENSG00000165684	SNAPC4	0.201964	0.0172872	0.839945	0.0463222	0.0112416	0.250304	0.817003	14	17	17	C2	Artery. coronary (GTEx)	EpiXcan	0.998922	artery_coronary	0.999981
3296	ENSG00000141568	FOXK2	-0.201531	-0.0417836	0.840284	0.00882667	0.047805	0.0182936	0.106272	4	5	5	C2	Artery. coronary (GTEx)	EpiXcan	0.998922	artery_coronary	0.999981
3297	ENSG00000254635	WAC-AS1	-0.201485	-0.00925017	0.840319	0.0482591	0.126762	6.42159e-05	0.000694524	9	11	11	C2	Artery. coronary (GTEx)	EpiXcan	0.998922	artery_coronary	0.999981
3298	ENSG00000182134	TDRKH	-0.201394	-0.00516322	0.840391	0.118823	0.1147	0.000127299	0.00127902	35	47	47	C2	Artery. coronary (GTEx)	EpiXcan	0.998922	artery_coronary	0.999981
3299	ENSG00000128805	ARHGAP22	0.20097	0.0174661	0.840722	0.0139878	0.048723	0.0127154	0.0776316	30	41	41	C2	Artery. coronary (GTEx)	EpiXcan	0.998922	artery_coronary	0.999981
3300	ENSG00000261490	AC005674.2	-0.200631	-0.00792679	0.840987	0.0667711	0.148225	1.59493e-05	0.000200706	46	54	54	C2	Artery. coronary (GTEx)	EpiXcan	0.998922	artery_coronary	0.999981
3301	ENSG00000144115	THNSL2	-0.20063	-0.00225761	0.840988	0.255409	0.499952	1.14195e-21	1.9505e-19	33	44	44	C2	Artery. coronary (GTEx)	EpiXcan	0.998922	artery_coronary	0.999981
3302	ENSG00000105707	HPN	0.200435	0.00733938	0.84114	0.0283363	0.0652441	0.00535712	0.0362823	19	24	24	C2	Artery. coronary (GTEx)	EpiXcan	0.998922	artery_coronary	0.999981
3303	ENSG00000169220	RGS14	0.200376	0.0132914	0.841186	0.0304094	0.187093	6.19728e-07	1.02117e-05	4	4	4	C2	Artery. coronary (GTEx)	EpiXcan	0.998922	artery_coronary	0.999981
3304	ENSG00000165934	CPSF2	-0.20016	-0.00536985	0.841355	0.131114	0.280181	1.2456e-10	4.06663e-09	24	26	26	C2	Artery. coronary (GTEx)	EpiXcan	0.998922	artery_coronary	0.999981
3305	ENSG00000135269	TES	-0.200066	-0.00374172	0.841429	0.0583919	0.111446	0.000254016	0.00238615	34	40	40	C2	Artery. coronary (GTEx)	EpiXcan	0.998922	artery_coronary	0.999981
3306	ENSG00000157764	BRAF	0.200024	0.0209369	0.841462	0.00495029	0.0185195	0.138606	0.552886	3	3	3	C2	Artery. coronary (GTEx)	EpiXcan	0.998922	artery_coronary	0.999981
3307	ENSG00000272086	AC025181.2	0.199326	0.01114	0.842008	0.16773	0.0374836	0.0342987	0.17966	54	65	65	C2	Artery. coronary (GTEx)	EpiXcan	0.998922	artery_coronary	0.999981
3308	ENSG00000116406	EDEM3	0.199011	0.00531708	0.842254	0.180672	0.388323	1.28333e-14	7.64862e-13	10	11	11	C2	Artery. coronary (GTEx)	EpiXcan	0.998922	artery_coronary	0.999981
3309	ENSG00000165511	C10orf25	-0.198924	-0.0136251	0.842322	0.0257658	0.0720608	0.00265269	0.0192008	7	8	8	C2	Artery. coronary (GTEx)	EpiXcan	0.998922	artery_coronary	0.999981
3310	ENSG00000101608	MYL12A	0.198859	0.0657441	0.842373	0.00640335	0.0272564	0.0796335	0.357092	5	5	5	C2	Artery. coronary (GTEx)	EpiXcan	0.998922	artery_coronary	0.999981
3311	ENSG00000150712	MTMR12	0.198815	0.0191277	0.842408	0.012686	0.012203	0.243851	0.804943	11	13	13	C2	Artery. coronary (GTEx)	EpiXcan	0.998922	artery_coronary	0.999981
3312	ENSG00000113013	HSPA9	-0.198795	-0.00627641	0.842423	0.0182437	0.0151254	0.184461	0.675619	14	18	18	C2	Artery. coronary (GTEx)	EpiXcan	0.998922	artery_coronary	0.999981
3313	ENSG00000148824	MTG1	0.198042	0.00630146	0.843012	0.107211	0.171173	1.21549e-06	1.91282e-05	10	14	14	C2	Artery. coronary (GTEx)	EpiXcan	0.998922	artery_coronary	0.999981
3314	ENSG00000117713	ARID1A	0.197114	0.040854	0.843738	0.00129133	0.0210753	0.110548	0.465384	3	4	4	C2	Artery. coronary (GTEx)	EpiXcan	0.998922	artery_coronary	0.999981
3315	ENSG00000149792	MRPL49	-0.196652	-0.0370913	0.8441	0.00381438	0.0413872	0.0278075	0.150877	1	1	1	C2	Artery. coronary (GTEx)	EpiXcan	0.998922	artery_coronary	0.999981
3316	ENSG00000186111	PIP5K1C	0.196153	0.0337799	0.84449	0.00376344	0.0320385	0.0463962	0.231419	6	8	8	C2	Artery. coronary (GTEx)	EpiXcan	0.998922	artery_coronary	0.999981
3317	ENSG00000108641	B9D1	-0.196132	-0.00520354	0.844507	0.0366089	0.0667966	0.00484145	0.03311	15	15	15	C2	Artery. coronary (GTEx)	EpiXcan	0.998922	artery_coronary	0.999981
3318	ENSG00000242616	GNG10	-0.195858	-0.00700669	0.844721	0.0884526	0.372086	2.48818e-14	1.39398e-12	11	14	14	C2	Artery. coronary (GTEx)	EpiXcan	0.998922	artery_coronary	0.999981
3319	ENSG00000232229	LINC00865	0.195809	0.00340799	0.84476	0.319389	0.457294	4.60843e-18	4.71136e-16	30	36	36	C2	Artery. coronary (GTEx)	EpiXcan	0.998922	artery_coronary	0.999981
3320	ENSG00000079257	LXN	0.19563	0.00728563	0.8449	0.0581165	0.143614	2.74561e-05	0.000324789	19	22	22	C2	Artery. coronary (GTEx)	EpiXcan	0.998922	artery_coronary	0.999981
3321	ENSG00000110911	SLC11A2	0.195539	-0.000481622	0.844971	0.110727	0.0746921	0.00203975	0.0151962	43	52	52	C2	Artery. coronary (GTEx)	EpiXcan	0.998922	artery_coronary	0.999981
3322	ENSG00000014138	POLA2	0.195133	0.0184917	0.845289	0.0124507	0.0817699	0.00113721	0.0089987	5	6	6	C2	Artery. coronary (GTEx)	EpiXcan	0.998922	artery_coronary	0.999981
3323	ENSG00000164010	ERMAP	0.195013	0.00402725	0.845383	0.236903	0.0283244	0.0627443	0.2947	56	64	64	C2	Artery. coronary (GTEx)	EpiXcan	0.998922	artery_coronary	0.999981
3324	ENSG00000173214	MFSD4B	0.194511	0.0224994	0.845776	0.00473751	0.0237197	0.100118	0.429218	3	3	3	C2	Artery. coronary (GTEx)	EpiXcan	0.998922	artery_coronary	0.999981
3325	ENSG00000150990	DHX37	-0.194099	-0.00847864	0.846098	0.0570654	0.0801646	0.00233139	0.017123	17	22	22	C2	Artery. coronary (GTEx)	EpiXcan	0.998922	artery_coronary	0.999981
3326	ENSG00000184898	RBM43	-0.194003	-0.011215	0.846174	0.029904	0.0534555	0.01099	0.0684723	37	44	44	C2	Artery. coronary (GTEx)	EpiXcan	0.998922	artery_coronary	0.999981
3327	ENSG00000147601	TERF1	-0.193916	-0.0205478	0.846241	0.0187441	0.040289	0.0288171	0.155835	12	15	15	C2	Artery. coronary (GTEx)	EpiXcan	0.998922	artery_coronary	0.999981
3328	ENSG00000095321	CRAT	0.193704	0.00472554	0.846408	0.104866	0.178746	1.73952e-06	2.654e-05	15	23	23	C2	Artery. coronary (GTEx)	EpiXcan	0.998922	artery_coronary	0.999981
3329	ENSG00000137210	TMEM14B	0.19368	0.0134623	0.846427	0.0306828	0.0114545	0.236019	0.790076	16	23	23	C2	Artery. coronary (GTEx)	EpiXcan	0.998922	artery_coronary	0.999981
3330	ENSG00000137822	TUBGCP4	-0.193504	-0.0168665	0.846564	0.0674478	0.0160223	0.171835	0.645352	16	16	16	C2	Artery. coronary (GTEx)	EpiXcan	0.998922	artery_coronary	0.999981
3331	ENSG00000123609	NMI	0.192903	0.00958453	0.847035	0.0363122	0.0500509	0.014788	0.0884374	22	26	26	C2	Artery. coronary (GTEx)	EpiXcan	0.998922	artery_coronary	0.999981
3332	ENSG00000120925	RNF170	-0.192849	-0.0398115	0.847077	0.00869145	0.0175727	0.160672	0.615696	4	4	4	C2	Artery. coronary (GTEx)	EpiXcan	0.998922	artery_coronary	0.999981
3333	ENSG00000146021	KLHL3	0.192655	0.0228853	0.847229	0.0299186	0.0139424	0.210512	0.738334	27	30	30	C2	Artery. coronary (GTEx)	EpiXcan	0.998922	artery_coronary	0.999981
3334	ENSG00000242588	AC108010.1	0.192522	0.00431252	0.847334	0.203812	0.4111	1.11919e-15	7.7987e-14	19	24	24	C2	Artery. coronary (GTEx)	EpiXcan	0.998922	artery_coronary	0.999981
3335	ENSG00000273295	AP000350.6	-0.192478	-0.0107978	0.847368	0.0950013	0.711227	2.23093e-38	5.20772e-35	14	18	18	C2	Artery. coronary (GTEx)	EpiXcan	0.998922	artery_coronary	0.999981
3336	ENSG00000246174	KCTD21-AS1	0.19243	0.00500217	0.847406	0.141774	0.379448	2.52388e-15	1.65184e-13	11	13	13	C2	Artery. coronary (GTEx)	EpiXcan	0.998922	artery_coronary	0.999981
3337	ENSG00000266962	AC067852.2	0.192311	0.017048	0.847499	0.0169806	0.082377	0.00155208	0.011918	10	14	14	C2	Artery. coronary (GTEx)	EpiXcan	0.998922	artery_coronary	0.999981
3338	ENSG00000128309	MPST	0.192182	0.0400807	0.8476	0.00258944	0.0149951	0.191758	0.693099	1	1	1	C2	Artery. coronary (GTEx)	EpiXcan	0.998922	artery_coronary	0.999981
3339	ENSG00000113595	TRIM23	0.191796	-0.003301	0.847902	0.0335566	0.0138009	0.193294	0.697571	17	23	23	C2	Artery. coronary (GTEx)	EpiXcan	0.998922	artery_coronary	0.999981
3340	ENSG00000153006	SREK1IP1	-0.191659	-0.00987593	0.84801	0.050376	0.025665	0.0865053	0.381604	20	23	23	C2	Artery. coronary (GTEx)	EpiXcan	0.998922	artery_coronary	0.999981
3341	ENSG00000176623	RMDN1	-0.191617	-0.00947654	0.848042	0.0517888	0.14858	9.16629e-06	0.000121116	22	25	25	C2	Artery. coronary (GTEx)	EpiXcan	0.998922	artery_coronary	0.999981
3342	ENSG00000168264	IRF2BP2	-0.191479	-0.0196	0.84815	0.0309141	0.0137843	0.210575	0.738334	10	15	15	C2	Artery. coronary (GTEx)	EpiXcan	0.998922	artery_coronary	0.999981
3343	ENSG00000188554	NBR1	-0.191306	-0.0114048	0.848286	0.17126	0.0575635	0.00747181	0.0486745	47	64	64	C2	Artery. coronary (GTEx)	EpiXcan	0.998922	artery_coronary	0.999981
3344	ENSG00000140104	C14orf79	0.191016	0.019729	0.848513	0.0114088	0.0184058	0.150971	0.588177	4	5	5	C2	Artery. coronary (GTEx)	EpiXcan	0.998922	artery_coronary	0.999981
3345	ENSG00000146233	CYP39A1	-0.190199	-0.0177559	0.849153	0.0463549	0.0127292	0.215291	0.748005	38	47	47	C2	Artery. coronary (GTEx)	EpiXcan	0.998922	artery_coronary	0.999981
3346	ENSG00000138867	GUCD1	0.189958	0.0016154	0.849342	0.181146	0.0421974	0.0271947	0.148206	72	85	85	C2	Artery. coronary (GTEx)	EpiXcan	0.998922	artery_coronary	0.999981
3347	ENSG00000107186	MPDZ	0.189916	-0.000712727	0.849375	0.103798	0.158343	1.25366e-06	1.96627e-05	24	30	30	C2	Artery. coronary (GTEx)	EpiXcan	0.998922	artery_coronary	0.999981
3348	ENSG00000105497	ZNF175	0.189572	0.0224132	0.849645	0.0362177	0.201046	2.5521e-07	4.52465e-06	8	14	14	C2	Artery. coronary (GTEx)	EpiXcan	0.998922	artery_coronary	0.999981
3349	ENSG00000139629	GALNT6	-0.189529	-0.0188783	0.849678	0.021099	0.0260984	0.073939	0.336657	8	14	14	C2	Artery. coronary (GTEx)	EpiXcan	0.998922	artery_coronary	0.999981
3350	ENSG00000140043	PTGR2	-0.189331	-0.00443136	0.849834	0.10132	0.408361	6.65912e-16	4.68682e-14	47	61	61	C2	Artery. coronary (GTEx)	EpiXcan	0.998922	artery_coronary	0.999981
3351	ENSG00000071051	NCK2	-0.189246	-0.0204069	0.8499	0.00791714	0.0194501	0.141616	0.561413	8	12	12	C2	Artery. coronary (GTEx)	EpiXcan	0.998922	artery_coronary	0.999981
3352	ENSG00000162980	ARL5A	0.188563	0.00882448	0.850435	0.0745008	0.0285685	0.069095	0.318757	80	89	89	C2	Artery. coronary (GTEx)	EpiXcan	0.998922	artery_coronary	0.999981
3353	ENSG00000196659	TTC30B	0.188322	0.0415694	0.850625	0.00619536	0.0107422	0.272224	0.856995	3	4	4	C2	Artery. coronary (GTEx)	EpiXcan	0.998922	artery_coronary	0.999981
3354	ENSG00000189350	TOGARAM2	-0.188159	-0.0153771	0.850752	0.0789219	0.307369	4.30923e-11	1.53185e-09	29	39	39	C2	Artery. coronary (GTEx)	EpiXcan	0.998922	artery_coronary	0.999981
3355	ENSG00000106100	NOD1	-0.187869	-0.00788492	0.85098	0.130544	0.177936	1.4586e-06	2.25736e-05	23	27	27	C2	Artery. coronary (GTEx)	EpiXcan	0.998922	artery_coronary	0.999981
3356	ENSG00000104756	KCTD9	0.187819	0.0238938	0.851018	0.00673956	0.0560634	0.0110155	0.0686008	26	32	32	C2	Artery. coronary (GTEx)	EpiXcan	0.998922	artery_coronary	0.999981
3357	ENSG00000270055	AC127502.2	-0.187555	-0.00271189	0.851225	0.238468	0.155731	7.26744e-06	9.84408e-05	40	49	49	C2	Artery. coronary (GTEx)	EpiXcan	0.998922	artery_coronary	0.999981
3358	ENSG00000166927	MS4A7	-0.187406	-0.00506075	0.851343	0.118371	0.0973519	0.000317856	0.00292119	32	36	36	C2	Artery. coronary (GTEx)	EpiXcan	0.998922	artery_coronary	0.999981
3359	ENSG00000175279	CENPS	0.186494	0.0107159	0.852057	0.0170896	0.138358	3.34959e-05	0.000388043	9	10	10	C2	Artery. coronary (GTEx)	EpiXcan	0.998922	artery_coronary	0.999981
3360	ENSG00000171763	SPATA5L1	0.186464	0.0132667	0.852081	0.0202202	0.258335	1.57541e-09	4.21091e-08	14	19	19	C2	Artery. coronary (GTEx)	EpiXcan	0.998922	artery_coronary	0.999981
3361	ENSG00000173039	RELA	-0.186301	-0.0102341	0.852209	0.0442685	0.147643	7.07401e-06	9.60995e-05	8	10	10	C2	Artery. coronary (GTEx)	EpiXcan	0.998922	artery_coronary	0.999981
3362	ENSG00000110628	SLC22A18	-0.186279	-0.00639075	0.852226	0.0910341	0.269896	9.23404e-10	2.57633e-08	14	17	17	C2	Artery. coronary (GTEx)	EpiXcan	0.998922	artery_coronary	0.999981
3363	ENSG00000124593	AL365205.1	0.186092	0.0213793	0.852372	0.0116105	0.100427	0.000332231	0.00303736	10	11	11	C2	Artery. coronary (GTEx)	EpiXcan	0.998922	artery_coronary	0.999981
3364	ENSG00000235109	ZSCAN31	-0.186055	-0.0104979	0.852402	0.0339689	0.0657963	0.00586169	0.0394327	13	14	14	C2	Artery. coronary (GTEx)	EpiXcan	0.998922	artery_coronary	0.999981
3365	ENSG00000100033	PRODH	-0.185902	-0.000585148	0.852521	0.0251867	0.121208	9.38585e-05	0.000973764	17	28	28	C2	Artery. coronary (GTEx)	EpiXcan	0.998922	artery_coronary	0.999981
3366	ENSG00000247498	GPRC5D-AS1	-0.18537	-0.0135918	0.852939	0.0195708	0.218125	7.31965e-08	1.47086e-06	10	12	12	C2	Artery. coronary (GTEx)	EpiXcan	0.998922	artery_coronary	0.999981
3367	ENSG00000180104	EXOC3	0.185272	0.00915155	0.853016	0.0430387	0.202493	2.08175e-07	3.79155e-06	8	10	10	C2	Artery. coronary (GTEx)	EpiXcan	0.998922	artery_coronary	0.999981
3368	ENSG00000065268	WDR18	0.184927	0.00460852	0.853286	0.238989	0.607161	2.84867e-29	1.89993e-26	28	37	37	C2	Artery. coronary (GTEx)	EpiXcan	0.998922	artery_coronary	0.999981
3369	ENSG00000138400	MDH1B	0.184811	0.0279626	0.853377	0.00940248	0.0575261	0.00952918	0.0605561	5	6	6	C2	Artery. coronary (GTEx)	EpiXcan	0.998922	artery_coronary	0.999981
3370	ENSG00000221983	UBA52	-0.184631	-0.00523534	0.853519	0.15649	0.269398	4.7639e-10	1.39881e-08	22	28	28	C2	Artery. coronary (GTEx)	EpiXcan	0.998922	artery_coronary	0.999981
3371	ENSG00000178700	DHFR2	0.184272	0.0353094	0.8538	0.00758436	0.0104837	0.244331	0.80592	1	2	2	C2	Artery. coronary (GTEx)	EpiXcan	0.998922	artery_coronary	0.999981
3372	ENSG00000159202	UBE2Z	0.184052	0.00987571	0.853972	0.0257443	0.012775	0.229353	0.777613	15	15	15	C2	Artery. coronary (GTEx)	EpiXcan	0.998922	artery_coronary	0.999981
3373	ENSG00000166321	NUDT13	0.18382	0.00244677	0.854155	0.150104	0.0442197	0.00550928	0.0372588	73	81	81	C2	Artery. coronary (GTEx)	EpiXcan	0.998922	artery_coronary	0.999981
3374	ENSG00000126088	UROD	0.183547	0.00946542	0.854369	0.0361083	0.135875	2.15652e-05	0.000262646	8	8	8	C2	Artery. coronary (GTEx)	EpiXcan	0.998922	artery_coronary	0.999981
3375	ENSG00000112562	SMOC2	0.183217	0.000780403	0.854628	0.504627	0.268776	4.1357e-10	1.22722e-08	158	205	205	C2	Artery. coronary (GTEx)	EpiXcan	0.998922	artery_coronary	0.999981
3376	ENSG00000256594	AC010186.2	-0.183179	-0.00855775	0.854658	0.0349562	0.0267303	0.0834043	0.370854	14	15	15	C2	Artery. coronary (GTEx)	EpiXcan	0.998922	artery_coronary	0.999981
3377	ENSG00000080815	PSEN1	-0.18247	-0.00970545	0.855214	0.0352624	0.128167	7.45478e-05	0.000794609	7	7	7	C2	Artery. coronary (GTEx)	EpiXcan	0.998922	artery_coronary	0.999981
3378	ENSG00000262580	AC087741.1	0.182105	0.0178284	0.8555	0.00940827	0.15218	1.06864e-06	1.69697e-05	1	5	5	C2	Artery. coronary (GTEx)	EpiXcan	0.998922	artery_coronary	0.999981
3379	ENSG00000168653	NDUFS5	-0.181936	-0.00532348	0.855633	0.140019	0.263828	1.19091e-09	3.27699e-08	12	14	14	C2	Artery. coronary (GTEx)	EpiXcan	0.998922	artery_coronary	0.999981
3380	ENSG00000246090	AP002026.1	-0.181855	0.00428422	0.855697	0.0692974	0.0150008	0.196339	0.704337	39	50	50	C2	Artery. coronary (GTEx)	EpiXcan	0.998922	artery_coronary	0.999981
3381	ENSG00000131778	CHD1L	0.18166	0.0255589	0.855849	0.029826	0.0129798	0.225623	0.768688	21	36	36	C2	Artery. coronary (GTEx)	EpiXcan	0.998922	artery_coronary	0.999981
3382	ENSG00000224578	HNRNPA1P48	-0.181596	-0.0843464	0.8559	0.000635037	0.0286191	0.0614081	0.28959	1	1	1	C2	Artery. coronary (GTEx)	EpiXcan	0.998922	artery_coronary	0.999981
3383	ENSG00000171862	PTEN	-0.18148	-0.0160185	0.855991	0.020453	0.0146337	0.19664	0.704744	11	14	14	C2	Artery. coronary (GTEx)	EpiXcan	0.998922	artery_coronary	0.999981
3384	ENSG00000111674	ENO2	-0.181479	-0.0135165	0.855992	0.0413581	0.0126668	0.233311	0.784576	8	15	15	C2	Artery. coronary (GTEx)	EpiXcan	0.998922	artery_coronary	0.999981
3385	ENSG00000110435	PDHX	-0.181342	-0.00431324	0.856099	0.0946489	0.0384667	0.0248637	0.137427	48	58	58	C2	Artery. coronary (GTEx)	EpiXcan	0.998922	artery_coronary	0.999981
3386	ENSG00000064989	CALCRL	-0.180564	-0.0135808	0.85671	0.0256039	0.0688174	0.00458475	0.0315548	11	13	13	C2	Artery. coronary (GTEx)	EpiXcan	0.998922	artery_coronary	0.999981
3387	ENSG00000182405	PGBD4	-0.180518	-0.0183621	0.856746	0.0141825	0.0117582	0.237551	0.793311	7	7	7	C2	Artery. coronary (GTEx)	EpiXcan	0.998922	artery_coronary	0.999981
3388	ENSG00000148943	LIN7C	-0.180449	-0.0891668	0.8568	0.000462965	0.117501	0.000151523	0.00149558	1	2	2	C2	Artery. coronary (GTEx)	EpiXcan	0.998922	artery_coronary	0.999981
3389	ENSG00000116157	GPX7	-0.179784	-0.0216635	0.857322	0.0510498	0.520648	5.53799e-22	9.57593e-20	9	13	13	C2	Artery. coronary (GTEx)	EpiXcan	0.998922	artery_coronary	0.999981
3390	ENSG00000117477	CCDC181	-0.179479	-0.013154	0.857562	0.0237846	0.108717	0.000297259	0.0027445	5	6	6	C2	Artery. coronary (GTEx)	EpiXcan	0.998922	artery_coronary	0.999981
3391	ENSG00000129347	KRI1	0.179404	0.00553614	0.85762	0.138991	0.211173	6.42365e-08	1.31151e-06	40	45	45	C2	Artery. coronary (GTEx)	EpiXcan	0.998922	artery_coronary	0.999981
3392	ENSG00000165457	FOLR2	-0.179364	-0.0348026	0.857652	0.0110032	0.033119	0.0467441	0.232989	4	4	4	C2	Artery. coronary (GTEx)	EpiXcan	0.998922	artery_coronary	0.999981
3393	ENSG00000166797	FAM96A	0.179142	0.064559	0.857826	0.00012451	0.0121644	0.202949	0.719088	2	3	3	C2	Artery. coronary (GTEx)	EpiXcan	0.998922	artery_coronary	0.999981
3394	ENSG00000099330	OCEL1	0.178677	0.0104738	0.858191	0.0335092	0.178295	1.11076e-06	1.75788e-05	4	5	5	C2	Artery. coronary (GTEx)	EpiXcan	0.998922	artery_coronary	0.999981
3395	ENSG00000133983	COX16	-0.178453	-0.0154831	0.858367	0.0133344	0.0417701	0.028914	0.156238	9	12	12	C2	Artery. coronary (GTEx)	EpiXcan	0.998922	artery_coronary	0.999981
3396	ENSG00000186399	GOLGA8R	-0.178225	-0.0130016	0.858547	0.0351659	0.0701771	0.00214492	0.0158783	7	9	9	C2	Artery. coronary (GTEx)	EpiXcan	0.998922	artery_coronary	0.999981
3397	ENSG00000160271	RALGDS	-0.177505	-0.0165632	0.859112	0.107519	0.0408377	0.027166	0.148107	47	54	54	C2	Artery. coronary (GTEx)	EpiXcan	0.998922	artery_coronary	0.999981
3398	ENSG00000050426	LETMD1	0.176797	0.00502431	0.859668	0.139596	0.0387034	0.0369899	0.192309	51	57	57	C2	Artery. coronary (GTEx)	EpiXcan	0.998922	artery_coronary	0.999981
3399	ENSG00000065457	ADAT1	0.176657	0.0028268	0.859778	0.190097	0.474058	3.80319e-19	4.71394e-17	40	50	50	C2	Artery. coronary (GTEx)	EpiXcan	0.998922	artery_coronary	0.999981
3400	ENSG00000104205	SGK3	-0.176262	-0.0247608	0.860088	0.00986787	0.0103458	0.285548	0.876867	7	7	7	C2	Artery. coronary (GTEx)	EpiXcan	0.998922	artery_coronary	0.999981
3401	ENSG00000180817	PPA1	0.176162	0.0358273	0.860167	0.00960341	0.0304574	0.0634036	0.297398	6	7	7	C2	Artery. coronary (GTEx)	EpiXcan	0.998922	artery_coronary	0.999981
3402	ENSG00000173442	EHBP1L1	0.175531	0.00409857	0.860663	0.0270331	0.0407215	0.0305094	0.163097	15	17	17	C2	Artery. coronary (GTEx)	EpiXcan	0.998922	artery_coronary	0.999981
3403	ENSG00000138380	CARF	0.175284	0.0166155	0.860857	0.0237829	0.117255	0.000147586	0.00145878	11	11	11	C2	Artery. coronary (GTEx)	EpiXcan	0.998922	artery_coronary	0.999981
3404	ENSG00000048544	MRPS10	-0.17477	-0.00293609	0.861261	0.291078	0.291209	2.16491e-12	9.24441e-11	72	85	85	C2	Artery. coronary (GTEx)	EpiXcan	0.998922	artery_coronary	0.999981
3405	ENSG00000127526	SLC35E1	0.174612	0.00771687	0.861385	0.0419041	0.0708961	0.00415021	0.0288707	13	14	14	C2	Artery. coronary (GTEx)	EpiXcan	0.998922	artery_coronary	0.999981
3406	ENSG00000006695	COX10	0.174144	0.0946422	0.861753	0.00942941	0.0102655	0.274339	0.860367	2	3	3	C2	Artery. coronary (GTEx)	EpiXcan	0.998922	artery_coronary	0.999981
3407	ENSG00000113716	HMGXB3	-0.173795	-0.011918	0.862026	0.0222482	0.0477526	0.0180268	0.105026	21	24	24	C2	Artery. coronary (GTEx)	EpiXcan	0.998922	artery_coronary	0.999981
3408	ENSG00000185614	FAM212A	0.173687	0.0100096	0.862111	0.0201514	0.0179659	0.143201	0.566995	8	9	9	C2	Artery. coronary (GTEx)	EpiXcan	0.998922	artery_coronary	0.999981
3409	ENSG00000188690	UROS	-0.173631	-0.00776809	0.862156	0.0475649	0.193426	1.32151e-07	2.51825e-06	13	18	18	C2	Artery. coronary (GTEx)	EpiXcan	0.998922	artery_coronary	0.999981
3410	ENSG00000172661	WASHC2C	-0.173624	-0.0121362	0.862161	0.0637657	0.129755	4.92783e-05	0.000548206	7	7	7	C2	Artery. coronary (GTEx)	EpiXcan	0.998922	artery_coronary	0.999981
3411	ENSG00000106636	YKT6	0.17334	0.0161967	0.862384	0.0122084	0.0370694	0.034713	0.181482	6	7	7	C2	Artery. coronary (GTEx)	EpiXcan	0.998922	artery_coronary	0.999981
3412	ENSG00000104880	ARHGEF18	0.172865	0.0313519	0.862757	0.00435189	0.010412	0.284674	0.876441	5	5	5	C2	Artery. coronary (GTEx)	EpiXcan	0.998922	artery_coronary	0.999981
3413	ENSG00000164305	CASP3	0.172132	0.00985387	0.863334	0.106798	0.0666466	0.00393449	0.0274708	34	42	42	C2	Artery. coronary (GTEx)	EpiXcan	0.998922	artery_coronary	0.999981
3414	ENSG00000224870	AL391244.1	0.171719	0.0149412	0.863658	0.0293611	0.0966213	0.000154209	0.00152045	11	20	20	C2	Artery. coronary (GTEx)	EpiXcan	0.998922	artery_coronary	0.999981
3415	ENSG00000119616	FCF1	-0.170888	-0.0290348	0.864312	0.0045427	0.124969	9.39678e-05	0.000974177	3	5	5	C2	Artery. coronary (GTEx)	EpiXcan	0.998922	artery_coronary	0.999981
3416	ENSG00000090661	CERS4	0.170778	0.00504477	0.864399	0.189654	0.396099	3.98813e-17	3.44801e-15	30	35	35	C2	Artery. coronary (GTEx)	EpiXcan	0.998922	artery_coronary	0.999981
3417	ENSG00000005436	GCFC2	0.170503	0.00390873	0.864614	0.14274	0.220602	3.49242e-08	7.5486e-07	40	47	47	C2	Artery. coronary (GTEx)	EpiXcan	0.998922	artery_coronary	0.999981
3418	ENSG00000118004	COLEC11	-0.170319	-0.0647424	0.864759	0.000970963	0.0233	0.104679	0.444824	2	4	4	C2	Artery. coronary (GTEx)	EpiXcan	0.998922	artery_coronary	0.999981
3419	ENSG00000185567	AHNAK2	0.170253	-0.020305	0.864811	0.0573154	0.11908	8.43262e-05	0.000887358	14	19	19	C2	Artery. coronary (GTEx)	EpiXcan	0.998922	artery_coronary	0.999981
3420	ENSG00000106483	SFRP4	-0.169361	-0.0128152	0.865513	0.0170601	0.0466947	0.0207401	0.117988	6	8	8	C2	Artery. coronary (GTEx)	EpiXcan	0.998922	artery_coronary	0.999981
3421	ENSG00000120071	KANSL1	0.168229	0.0225071	0.866403	0.0132597	0.181837	2.27962e-07	4.11979e-06	12	17	17	C2	Artery. coronary (GTEx)	EpiXcan	0.998922	artery_coronary	0.999981
3422	ENSG00000147894	C9orf72	0.166809	0.0129189	0.86752	0.0310173	0.0740664	0.00295648	0.0212351	8	10	10	C2	Artery. coronary (GTEx)	EpiXcan	0.998922	artery_coronary	0.999981
3423	ENSG00000164463	CREBRF	-0.166341	-0.0219935	0.867888	0.0292879	0.0736246	0.00302903	0.0217006	12	12	12	C2	Artery. coronary (GTEx)	EpiXcan	0.998922	artery_coronary	0.999981
3424	ENSG00000174807	CD248	0.166277	0.025424	0.867939	0.00362504	0.0365123	0.0388218	0.200051	3	4	4	C2	Artery. coronary (GTEx)	EpiXcan	0.998922	artery_coronary	0.999981
3425	ENSG00000085415	SEH1L	0.166191	0.00214366	0.868007	0.089643	0.0195821	0.130903	0.530659	41	49	49	C2	Artery. coronary (GTEx)	EpiXcan	0.998922	artery_coronary	0.999981
3426	ENSG00000198898	CAPZA2	0.166154	0.0199139	0.868036	0.035035	0.0648843	0.00486308	0.0332206	14	17	17	C2	Artery. coronary (GTEx)	EpiXcan	0.998922	artery_coronary	0.999981
3427	ENSG00000221963	APOL6	0.166027	0.0145253	0.868136	0.0153786	0.0157831	0.169418	0.639587	9	11	11	C2	Artery. coronary (GTEx)	EpiXcan	0.998922	artery_coronary	0.999981
3428	ENSG00000080200	CRYBG3	-0.165657	0.00285651	0.868427	0.16974	0.12261	7.18618e-05	0.000768318	65	75	75	C2	Artery. coronary (GTEx)	EpiXcan	0.998922	artery_coronary	0.999981
3429	ENSG00000258768	AL356019.2	0.165489	0.00759582	0.868559	0.0603232	0.135995	2.61841e-05	0.00031187	12	18	18	C2	Artery. coronary (GTEx)	EpiXcan	0.998922	artery_coronary	0.999981
3430	ENSG00000184838	PRR16	0.165195	0.00178685	0.868791	0.0194784	0.0381694	0.0279471	0.151539	14	19	19	C2	Artery. coronary (GTEx)	EpiXcan	0.998922	artery_coronary	0.999981
3431	ENSG00000197165	SULT1A2	0.164766	0.00436455	0.869128	0.0893787	0.189572	4.58761e-07	7.76954e-06	23	26	26	C2	Artery. coronary (GTEx)	EpiXcan	0.998922	artery_coronary	0.999981
3432	ENSG00000108828	VAT1	0.164722	0.0109592	0.869163	0.0318414	0.086172	0.00104551	0.00836263	11	12	12	C2	Artery. coronary (GTEx)	EpiXcan	0.998922	artery_coronary	0.999981
3433	ENSG00000164713	BRI3	-0.164604	-0.0143528	0.869256	0.007853	0.03602	0.0417562	0.212785	6	9	9	C2	Artery. coronary (GTEx)	EpiXcan	0.998922	artery_coronary	0.999981
3434	ENSG00000165752	STK32C	-0.164025	-0.0100767	0.869712	0.0529225	0.0917838	0.000799799	0.00662447	7	7	7	C2	Artery. coronary (GTEx)	EpiXcan	0.998922	artery_coronary	0.999981
3435	ENSG00000106266	SNX8	0.162903	0.0216561	0.870595	0.0125676	0.017764	0.144314	0.569691	17	19	19	C2	Artery. coronary (GTEx)	EpiXcan	0.998922	artery_coronary	0.999981
3436	ENSG00000206561	COLQ	0.162882	0.026636	0.870611	0.00362681	0.0303983	0.0641352	0.299642	3	4	4	C2	Artery. coronary (GTEx)	EpiXcan	0.998922	artery_coronary	0.999981
3437	ENSG00000082258	CCNT2	0.161986	0.00834284	0.871317	0.02269	0.0543942	0.00861687	0.0553107	5	8	8	C2	Artery. coronary (GTEx)	EpiXcan	0.998922	artery_coronary	0.999981
3438	ENSG00000109771	LRP2BP	0.16178	0.00113806	0.871479	0.0632966	0.0179896	0.135881	0.544423	24	29	29	C2	Artery. coronary (GTEx)	EpiXcan	0.998922	artery_coronary	0.999981
3439	ENSG00000086598	TMED2	0.161223	0.00679612	0.871917	0.0674232	0.179862	8.10488e-07	1.30739e-05	12	15	15	C2	Artery. coronary (GTEx)	EpiXcan	0.998922	artery_coronary	0.999981
3440	ENSG00000239672	NME1	-0.16118	-0.00486473	0.871952	0.1391	0.354779	2.24385e-13	1.08745e-11	10	11	11	C2	Artery. coronary (GTEx)	EpiXcan	0.998922	artery_coronary	0.999981
3441	ENSG00000260992	DOCK9-AS2	0.160644	0.00835159	0.872374	0.0216256	0.0538748	0.0129837	0.0788595	5	7	7	C2	Artery. coronary (GTEx)	EpiXcan	0.998922	artery_coronary	0.999981
3442	ENSG00000165688	PMPCA	0.160613	0.00711311	0.872398	0.0435024	0.0293526	0.0639057	0.298853	17	20	20	C2	Artery. coronary (GTEx)	EpiXcan	0.998922	artery_coronary	0.999981
3443	ENSG00000197253	TPSB2	0.16008	0.014805	0.872818	0.0182001	0.029723	0.0576925	0.275218	8	16	16	C2	Artery. coronary (GTEx)	EpiXcan	0.998922	artery_coronary	0.999981
3444	ENSG00000196236	XPNPEP3	-0.159902	-0.018214	0.872958	0.0156051	0.0379425	0.025204	0.13887	4	4	4	C2	Artery. coronary (GTEx)	EpiXcan	0.998922	artery_coronary	0.999981
3445	ENSG00000127947	PTPN12	-0.159728	-0.00807026	0.873095	0.107299	0.0123908	0.219077	0.755506	36	40	40	C2	Artery. coronary (GTEx)	EpiXcan	0.998922	artery_coronary	0.999981
3446	ENSG00000179178	TMEM125	0.159424	0.0346152	0.873335	0.000411428	0.0104222	0.280112	0.870287	6	9	9	C2	Artery. coronary (GTEx)	EpiXcan	0.998922	artery_coronary	0.999981
3447	ENSG00000087085	ACHE	0.159345	0.00381359	0.873397	0.135125	0.366419	1.13945e-13	5.82451e-12	12	13	13	C2	Artery. coronary (GTEx)	EpiXcan	0.998922	artery_coronary	0.999981
3448	ENSG00000197496	SLC2A10	0.158858	0.0202233	0.87378	0.0110155	0.0340031	0.0456165	0.228425	8	8	8	C2	Artery. coronary (GTEx)	EpiXcan	0.998922	artery_coronary	0.999981
3449	ENSG00000070159	PTPN3	0.158725	0.00254051	0.873885	0.159482	0.0434986	0.0267118	0.1462	61	73	73	C2	Artery. coronary (GTEx)	EpiXcan	0.998922	artery_coronary	0.999981
3450	ENSG00000131165	CHMP1A	-0.158493	-0.0381586	0.874068	0.0304576	0.0353569	0.0390433	0.200749	6	8	8	C2	Artery. coronary (GTEx)	EpiXcan	0.998922	artery_coronary	0.999981
3451	ENSG00000181830	SLC35C1	0.158217	0.000457573	0.874286	0.0208536	0.0426309	0.023673	0.131789	5	5	5	C2	Artery. coronary (GTEx)	EpiXcan	0.998922	artery_coronary	0.999981
3452	ENSG00000116906	GNPAT	-0.158052	-0.00528242	0.874416	0.117411	0.110891	8.86681e-05	0.000926089	31	39	39	C2	Artery. coronary (GTEx)	EpiXcan	0.998922	artery_coronary	0.999981
3453	ENSG00000166592	RRAD	-0.15754	-0.0249087	0.874819	0.00382558	0.0147502	0.196067	0.703772	3	3	3	C2	Artery. coronary (GTEx)	EpiXcan	0.998922	artery_coronary	0.999981
3454	ENSG00000130684	ZNF337	-0.157477	-0.00767667	0.874869	0.10585	0.168835	1.6415e-06	2.52093e-05	8	9	9	C2	Artery. coronary (GTEx)	EpiXcan	0.998922	artery_coronary	0.999981
3455	ENSG00000214293	APTR	0.157247	0.00419352	0.87505	0.191932	0.35177	4.48562e-14	2.4351e-12	16	17	17	C2	Artery. coronary (GTEx)	EpiXcan	0.998922	artery_coronary	0.999981
3456	ENSG00000166473	PKD1L2	0.156821	0.00400806	0.875386	0.176382	0.118173	8.70233e-05	0.000912995	67	100	100	C2	Artery. coronary (GTEx)	EpiXcan	0.998922	artery_coronary	0.999981
3457	ENSG00000116667	C1orf21	0.156606	0.00916615	0.875556	0.0377857	0.0963327	0.000659285	0.00555927	7	9	9	C2	Artery. coronary (GTEx)	EpiXcan	0.998922	artery_coronary	0.999981
3458	ENSG00000189223	PAX8-AS1	0.156351	0.00314031	0.875756	0.227733	0.438921	2.68673e-17	2.44353e-15	18	20	20	C2	Artery. coronary (GTEx)	EpiXcan	0.998922	artery_coronary	0.999981
3459	ENSG00000170837	GPR27	0.155894	-0.000684145	0.876117	0.338532	0.101774	0.000341057	0.00310386	99	120	120	C2	Artery. coronary (GTEx)	EpiXcan	0.998922	artery_coronary	0.999981
3460	ENSG00000064225	ST3GAL6	0.155799	0.0142921	0.876192	0.0325328	0.104952	0.000194609	0.00187978	7	9	9	C2	Artery. coronary (GTEx)	EpiXcan	0.998922	artery_coronary	0.999981
3461	ENSG00000089050	RBBP9	0.15521	0.00772124	0.876655	0.0589688	0.117716	0.000129302	0.00129357	31	34	34	C2	Artery. coronary (GTEx)	EpiXcan	0.998922	artery_coronary	0.999981
3462	ENSG00000163428	LRRC58	-0.154813	-0.0240467	0.876969	0.0616656	0.0213907	0.110881	0.466507	18	19	19	C2	Artery. coronary (GTEx)	EpiXcan	0.998922	artery_coronary	0.999981
3463	ENSG00000120341	SEC16B	0.154668	0.0182036	0.877083	0.013941	0.0466014	0.0191783	0.110676	7	7	7	C2	Artery. coronary (GTEx)	EpiXcan	0.998922	artery_coronary	0.999981
3464	ENSG00000142252	GEMIN7	0.154627	0.0115077	0.877116	0.0599684	0.110857	0.000270577	0.00251975	25	28	28	C2	Artery. coronary (GTEx)	EpiXcan	0.998922	artery_coronary	0.999981
3465	ENSG00000244513	AC109587.1	0.154551	0.00784421	0.877176	0.0637555	0.104699	0.000343936	0.00312195	26	31	31	C2	Artery. coronary (GTEx)	EpiXcan	0.998922	artery_coronary	0.999981
3466	ENSG00000235217	TSPY26P	-0.154356	-0.0100816	0.877329	0.0242254	0.0101825	0.286819	0.878073	16	20	20	C2	Artery. coronary (GTEx)	EpiXcan	0.998922	artery_coronary	0.999981
3467	ENSG00000163946	FAM208A	-0.153879	0.00469318	0.877705	0.00902413	0.0306776	0.0599167	0.283799	6	6	6	C2	Artery. coronary (GTEx)	EpiXcan	0.998922	artery_coronary	0.999981
3468	ENSG00000138650	PCDH10	0.153036	0.00820771	0.87837	0.0451662	0.0951944	0.000619685	0.00527617	12	15	15	C2	Artery. coronary (GTEx)	EpiXcan	0.998922	artery_coronary	0.999981
3469	ENSG00000047578	KIAA0556	0.152744	0.113878	0.8786	0.000219375	0.0197901	0.133037	0.536537	1	2	2	C2	Artery. coronary (GTEx)	EpiXcan	0.998922	artery_coronary	0.999981
3470	ENSG00000143669	LYST	0.152631	0.0429594	0.87869	0.0268555	0.0280218	0.0637825	0.298675	10	11	11	C2	Artery. coronary (GTEx)	EpiXcan	0.998922	artery_coronary	0.999981
3471	ENSG00000182993	C12orf60	0.152582	0.0127291	0.878728	0.0723688	0.0157792	0.17401	0.649499	23	27	27	C2	Artery. coronary (GTEx)	EpiXcan	0.998922	artery_coronary	0.999981
3472	ENSG00000105287	PRKD2	-0.152279	-0.00709732	0.878967	0.0589643	0.148168	1.67526e-05	0.000209685	6	9	9	C2	Artery. coronary (GTEx)	EpiXcan	0.998922	artery_coronary	0.999981
3473	ENSG00000161618	ALDH16A1	-0.152181	-0.00455404	0.879044	0.193645	0.260123	1.28494e-09	3.50133e-08	35	41	41	C2	Artery. coronary (GTEx)	EpiXcan	0.998922	artery_coronary	0.999981
3474	ENSG00000013306	SLC25A39	-0.151825	-0.0540133	0.879325	0.00159847	0.146223	1.11366e-05	0.000144828	2	5	5	C2	Artery. coronary (GTEx)	EpiXcan	0.998922	artery_coronary	0.999981
3475	ENSG00000103275	UBE2I	-0.151167	-0.00742087	0.879844	0.0418289	0.0601279	0.00816337	0.0527138	18	28	28	C2	Artery. coronary (GTEx)	EpiXcan	0.998922	artery_coronary	0.999981
3476	ENSG00000123739	PLA2G12A	0.151156	0.0038809	0.879853	0.140735	0.034072	0.0447552	0.225808	57	64	64	C2	Artery. coronary (GTEx)	EpiXcan	0.998922	artery_coronary	0.999981
3477	ENSG00000175866	BAIAP2	0.150728	0.0122202	0.88019	0.0246925	0.113517	0.000239159	0.00225718	4	4	4	C2	Artery. coronary (GTEx)	EpiXcan	0.998922	artery_coronary	0.999981
3478	ENSG00000173209	AHSA2	0.150342	0.00314711	0.880495	0.150747	0.299945	8.37536e-11	2.80635e-09	17	25	25	C2	Artery. coronary (GTEx)	EpiXcan	0.998922	artery_coronary	0.999981
3479	ENSG00000040199	PHLPP2	0.150258	0.00506319	0.880561	0.120401	0.109882	0.000158562	0.00155446	23	31	31	C2	Artery. coronary (GTEx)	EpiXcan	0.998922	artery_coronary	0.999981
3480	ENSG00000214026	MRPL23	0.150046	0.0412914	0.880728	0.00383872	0.105577	0.000338217	0.00308403	5	6	6	C2	Artery. coronary (GTEx)	EpiXcan	0.998922	artery_coronary	0.999981
3481	ENSG00000134326	CMPK2	-0.150041	-0.00311427	0.880732	0.0460781	0.0432889	0.0193025	0.11121	37	41	41	C2	Artery. coronary (GTEx)	EpiXcan	0.998922	artery_coronary	0.999981
3482	ENSG00000185722	ANKFY1	-0.149217	-0.0212977	0.881383	0.0154908	0.0163389	0.177444	0.657483	12	14	14	C2	Artery. coronary (GTEx)	EpiXcan	0.998922	artery_coronary	0.999981
3483	ENSG00000106077	ABHD11	-0.14867	-0.013236	0.881814	0.0106673	0.0394291	0.0290914	0.157015	4	6	6	C2	Artery. coronary (GTEx)	EpiXcan	0.998922	artery_coronary	0.999981
3484	ENSG00000176971	FIBIN	0.14819	0.0170167	0.882193	0.0527553	0.065519	0.00596134	0.0399495	53	58	58	C2	Artery. coronary (GTEx)	EpiXcan	0.998922	artery_coronary	0.999981
3485	ENSG00000157601	MX1	0.147474	0.0102635	0.882758	0.0485917	0.181953	1.34503e-06	2.09316e-05	14	17	17	C2	Artery. coronary (GTEx)	EpiXcan	0.998922	artery_coronary	0.999981
3486	ENSG00000142675	CNKSR1	-0.146806	-0.0022732	0.883285	0.205331	0.390184	1.62894e-15	1.09775e-13	11	18	18	C2	Artery. coronary (GTEx)	EpiXcan	0.998922	artery_coronary	0.999981
3487	ENSG00000061918	GUCY1B3	-0.14676	-0.0272173	0.883321	0.00426695	0.0482417	0.0156202	0.0926626	3	4	4	C2	Artery. coronary (GTEx)	EpiXcan	0.998922	artery_coronary	0.999981
3488	ENSG00000135972	MRPS9	0.146644	0.0116926	0.883413	0.0426749	0.101656	0.000499117	0.00435755	10	10	10	C2	Artery. coronary (GTEx)	EpiXcan	0.998922	artery_coronary	0.999981
3489	ENSG00000178764	ZHX2	-0.146524	-0.000757816	0.883507	0.0827242	0.0132478	0.215914	0.749019	60	75	75	C2	Artery. coronary (GTEx)	EpiXcan	0.998922	artery_coronary	0.999981
3490	ENSG00000168092	PAFAH1B2	0.146447	0.00831954	0.883568	0.0309487	0.0126067	0.19497	0.700912	14	16	16	C2	Artery. coronary (GTEx)	EpiXcan	0.998922	artery_coronary	0.999981
3491	ENSG00000138326	RPS24	-0.146394	-0.0189195	0.88361	0.00954444	0.0208073	0.119311	0.493815	4	6	6	C2	Artery. coronary (GTEx)	EpiXcan	0.998922	artery_coronary	0.999981
3492	ENSG00000185761	ADAMTSL5	0.146027	0.0582453	0.8839	0.000839548	0.0148579	0.19027	0.689849	1	4	4	C2	Artery. coronary (GTEx)	EpiXcan	0.998922	artery_coronary	0.999981
3493	ENSG00000133275	CSNK1G2	-0.14567	-0.0198694	0.884182	0.0247477	0.0389072	0.029939	0.16066	4	5	5	C2	Artery. coronary (GTEx)	EpiXcan	0.998922	artery_coronary	0.999981
3494	ENSG00000182752	PAPPA	0.145388	0.00611077	0.884404	0.0246959	0.0107769	0.263692	0.841292	6	7	7	C2	Artery. coronary (GTEx)	EpiXcan	0.998922	artery_coronary	0.999981
3495	ENSG00000203705	TATDN3	-0.144973	-0.00492096	0.884732	0.103552	0.182604	8.3652e-07	1.3467e-05	56	69	69	C2	Artery. coronary (GTEx)	EpiXcan	0.998922	artery_coronary	0.999981
3496	ENSG00000185950	IRS2	-0.143235	-0.00388434	0.886104	0.0236772	0.0248481	0.0938074	0.406896	9	11	11	C2	Artery. coronary (GTEx)	EpiXcan	0.998922	artery_coronary	0.999981
3497	ENSG00000104320	NBN	0.142893	0.0044258	0.886374	0.0980508	0.190127	1.70049e-07	3.15457e-06	6	6	6	C2	Artery. coronary (GTEx)	EpiXcan	0.998922	artery_coronary	0.999981
3498	ENSG00000128928	IVD	-0.142804	-0.00066864	0.886445	0.326883	0.171326	4.06975e-06	5.80457e-05	48	55	55	C2	Artery. coronary (GTEx)	EpiXcan	0.998922	artery_coronary	0.999981
3499	ENSG00000214087	ARL16	0.142779	0.00454753	0.886465	0.146537	0.309675	2.94262e-11	1.06497e-09	11	13	13	C2	Artery. coronary (GTEx)	EpiXcan	0.998922	artery_coronary	0.999981
3500	ENSG00000106546	AHR	-0.14248	-0.0112188	0.886701	0.0216608	0.0776213	0.00255069	0.0185584	10	11	11	C2	Artery. coronary (GTEx)	EpiXcan	0.998922	artery_coronary	0.999981
3501	ENSG00000134077	THUMPD3	-0.142456	-0.00871378	0.88672	0.028717	0.14299	1.61051e-05	0.000202318	8	9	9	C2	Artery. coronary (GTEx)	EpiXcan	0.998922	artery_coronary	0.999981
3502	ENSG00000148290	SURF1	0.142365	0.0103343	0.886792	0.0724878	0.167756	2.82244e-06	4.13939e-05	23	32	32	C2	Artery. coronary (GTEx)	EpiXcan	0.998922	artery_coronary	0.999981
3503	ENSG00000117335	CD46	-0.142213	-0.0139167	0.886912	0.0120863	0.144747	1.7099e-05	0.000213639	5	9	9	C2	Artery. coronary (GTEx)	EpiXcan	0.998922	artery_coronary	0.999981
3504	ENSG00000196378	ZNF34	0.141949	0.00897028	0.88712	0.0905947	0.169808	1.02325e-06	1.62675e-05	17	22	22	C2	Artery. coronary (GTEx)	EpiXcan	0.998922	artery_coronary	0.999981
3505	ENSG00000140836	ZFHX3	-0.14178	-0.0114199	0.887253	0.0193235	0.075776	0.00132096	0.0102899	3	3	3	C2	Artery. coronary (GTEx)	EpiXcan	0.998922	artery_coronary	0.999981
3506	ENSG00000213079	SCAF8	-0.141728	-0.0206042	0.887295	0.0044184	0.0118011	0.246504	0.809885	3	5	5	C2	Artery. coronary (GTEx)	EpiXcan	0.998922	artery_coronary	0.999981
3507	ENSG00000060642	PIGV	-0.141565	-0.00151288	0.887423	0.0499372	0.0263451	0.0820598	0.366028	24	27	27	C2	Artery. coronary (GTEx)	EpiXcan	0.998922	artery_coronary	0.999981
3508	ENSG00000173409	ARV1	0.141465	0.00506318	0.887503	0.0193179	0.0515718	0.0110316	0.0686704	14	18	18	C2	Artery. coronary (GTEx)	EpiXcan	0.998922	artery_coronary	0.999981
3509	ENSG00000091542	ALKBH5	-0.141006	-0.00995118	0.887865	0.0140145	0.0328948	0.0458541	0.229363	4	5	5	C2	Artery. coronary (GTEx)	EpiXcan	0.998922	artery_coronary	0.999981
3510	ENSG00000132313	MRPL35	0.139109	0.00762548	0.889364	0.163958	0.252285	2.65559e-09	6.88782e-08	82	99	99	C2	Artery. coronary (GTEx)	EpiXcan	0.998922	artery_coronary	0.999981
3511	ENSG00000144362	PHOSPHO2	0.138553	0.00415906	0.889804	0.0844767	0.10578	0.000318856	0.00292654	19	20	20	C2	Artery. coronary (GTEx)	EpiXcan	0.998922	artery_coronary	0.999981
3512	ENSG00000176597	B3GNT5	-0.13846	-0.00711064	0.889877	0.0616003	0.0785878	0.00192179	0.0144171	11	11	11	C2	Artery. coronary (GTEx)	EpiXcan	0.998922	artery_coronary	0.999981
3513	ENSG00000104129	DNAJC17	0.138371	0.003874	0.889947	0.115194	0.0336396	0.0428941	0.217435	34	48	48	C2	Artery. coronary (GTEx)	EpiXcan	0.998922	artery_coronary	0.999981
3514	ENSG00000151079	AC005833.1	0.138344	0.00877061	0.889969	0.0290837	0.0635378	0.00618685	0.0412336	9	10	10	C2	Artery. coronary (GTEx)	EpiXcan	0.998922	artery_coronary	0.999981
3515	ENSG00000259248	USP3-AS1	0.137978	0.00831119	0.890258	0.200503	0.0101176	0.271137	0.855467	78	97	97	C2	Artery. coronary (GTEx)	EpiXcan	0.998922	artery_coronary	0.999981
3516	ENSG00000197647	ZNF433	-0.137782	-0.0339277	0.890413	0.00624036	0.0103847	0.273881	0.859826	4	8	8	C2	Artery. coronary (GTEx)	EpiXcan	0.998922	artery_coronary	0.999981
3517	ENSG00000152767	FARP1	0.137759	-0.00150545	0.890431	0.0926661	0.0699868	0.00386985	0.0270735	39	46	46	C2	Artery. coronary (GTEx)	EpiXcan	0.998922	artery_coronary	0.999981
3518	ENSG00000240207	AC080013.1	0.137743	0.00854505	0.890444	0.0216565	0.0240155	0.0908057	0.396825	7	9	9	C2	Artery. coronary (GTEx)	EpiXcan	0.998922	artery_coronary	0.999981
3519	ENSG00000168297	PXK	-0.137561	-0.00776883	0.890588	0.0771856	0.130954	4.00912e-05	0.000455407	25	29	29	C2	Artery. coronary (GTEx)	EpiXcan	0.998922	artery_coronary	0.999981
3520	ENSG00000232931	LINC00342	0.137343	0.0339696	0.89076	0.00498035	0.0524969	0.0117879	0.0727961	8	11	11	C2	Artery. coronary (GTEx)	EpiXcan	0.998922	artery_coronary	0.999981
3521	ENSG00000125430	HS3ST3B1	-0.137217	-0.000212011	0.890859	0.0203388	0.028919	0.0626159	0.294196	15	17	17	C2	Artery. coronary (GTEx)	EpiXcan	0.998922	artery_coronary	0.999981
3522	ENSG00000235316	DUSP8P5	0.137193	0.0164547	0.890878	0.0329233	0.0224493	0.113325	0.473939	14	19	19	C2	Artery. coronary (GTEx)	EpiXcan	0.998922	artery_coronary	0.999981
3523	ENSG00000102802	MEDAG	-0.137023	0.000452497	0.891012	0.220714	0.0953506	0.00054623	0.0047138	59	67	67	C2	Artery. coronary (GTEx)	EpiXcan	0.998922	artery_coronary	0.999981
3524	ENSG00000151640	DPYSL4	-0.136296	-0.002372	0.891587	0.281038	0.482944	2.68989e-19	3.42496e-17	23	27	27	C2	Artery. coronary (GTEx)	EpiXcan	0.998922	artery_coronary	0.999981
3525	ENSG00000241973	PI4KA	0.135691	0.00827066	0.892066	0.0315382	0.09396	0.000775351	0.00644485	12	13	13	C2	Artery. coronary (GTEx)	EpiXcan	0.998922	artery_coronary	0.999981
3526	ENSG00000121316	PLBD1	-0.135646	-0.008856	0.892101	0.0172781	0.178842	2.08178e-06	3.1151e-05	4	5	5	C2	Artery. coronary (GTEx)	EpiXcan	0.998922	artery_coronary	0.999981
3527	ENSG00000025772	TOMM34	0.135333	-0.00284274	0.892349	0.0155216	0.0809002	0.00198678	0.0148568	9	12	12	C2	Artery. coronary (GTEx)	EpiXcan	0.998922	artery_coronary	0.999981
3528	ENSG00000132470	ITGB4	0.134741	-0.0065361	0.892816	0.0145517	0.0131608	0.216337	0.749817	8	9	9	C2	Artery. coronary (GTEx)	EpiXcan	0.998922	artery_coronary	0.999981
3529	ENSG00000244560	AC004890.2	-0.134589	-0.0158442	0.892937	0.0313495	0.140773	2.70716e-05	0.000321054	15	20	20	C2	Artery. coronary (GTEx)	EpiXcan	0.998922	artery_coronary	0.999981
3530	ENSG00000139613	SMARCC2	-0.133959	-0.0155528	0.893435	0.0142621	0.0170178	0.164101	0.625586	9	10	10	C2	Artery. coronary (GTEx)	EpiXcan	0.998922	artery_coronary	0.999981
3531	ENSG00000166938	DIS3L	0.133769	0.0021923	0.893585	0.140563	0.24699	3.4748e-09	8.75325e-08	64	83	83	C2	Artery. coronary (GTEx)	EpiXcan	0.998922	artery_coronary	0.999981
3532	ENSG00000250303	AP002884.3	0.133588	0.00420224	0.893728	0.0446833	0.0340244	0.0509561	0.249717	17	17	17	C2	Artery. coronary (GTEx)	EpiXcan	0.998922	artery_coronary	0.999981
3533	ENSG00000095787	WAC	0.133577	0.0093893	0.893737	0.078792	0.0327184	0.0547253	0.264005	54	65	65	C2	Artery. coronary (GTEx)	EpiXcan	0.998922	artery_coronary	0.999981
3534	ENSG00000160213	CSTB	-0.133507	-0.00714963	0.893793	0.110875	0.180856	1.27969e-06	2.00037e-05	25	33	33	C2	Artery. coronary (GTEx)	EpiXcan	0.998922	artery_coronary	0.999981
3535	ENSG00000198208	RPS6KL1	0.133226	0.00694039	0.894015	0.0478459	0.156702	1.09254e-05	0.00014261	15	20	20	C2	Artery. coronary (GTEx)	EpiXcan	0.998922	artery_coronary	0.999981
3536	ENSG00000121417	ZNF211	0.132739	0.0142203	0.8944	0.00649974	0.0117054	0.238922	0.796063	1	1	1	C2	Artery. coronary (GTEx)	EpiXcan	0.998922	artery_coronary	0.999981
3537	ENSG00000152926	ZNF117	0.132193	0.00104563	0.894832	0.206468	0.241027	8.81116e-09	2.07759e-07	24	24	24	C2	Artery. coronary (GTEx)	EpiXcan	0.998922	artery_coronary	0.999981
3538	ENSG00000159079	C21orf59	-0.131805	-0.00113893	0.895138	0.52438	0.018667	0.143863	0.568713	140	163	163	C2	Artery. coronary (GTEx)	EpiXcan	0.998922	artery_coronary	0.999981
3539	ENSG00000149476	TKFC	-0.131764	-0.00304759	0.895171	0.0508923	0.07252	0.00207223	0.0154053	19	24	24	C2	Artery. coronary (GTEx)	EpiXcan	0.998922	artery_coronary	0.999981
3540	ENSG00000134297	PLEKHA8P1	-0.131259	-0.00686399	0.89557	0.0059367	0.0220351	0.112206	0.470525	6	7	7	C2	Artery. coronary (GTEx)	EpiXcan	0.998922	artery_coronary	0.999981
3541	ENSG00000135778	NTPCR	-0.130598	-0.00241838	0.896093	0.0614522	0.209597	1.48327e-07	2.78481e-06	20	23	23	C2	Artery. coronary (GTEx)	EpiXcan	0.998922	artery_coronary	0.999981
3542	ENSG00000115459	ELMOD3	-0.130431	-0.00255759	0.896226	0.00724521	0.0419908	0.0274977	0.149566	7	9	9	C2	Artery. coronary (GTEx)	EpiXcan	0.998922	artery_coronary	0.999981
3543	ENSG00000142798	HSPG2	0.130335	0.0144005	0.896301	0.0100691	0.0152196	0.188636	0.685981	22	25	25	C2	Artery. coronary (GTEx)	EpiXcan	0.998922	artery_coronary	0.999981
3544	ENSG00000167244	IGF2	0.130084	0.115936	0.8965	0.00012554	0.0325545	0.0516827	0.252571	1	3	3	C2	Artery. coronary (GTEx)	EpiXcan	0.998922	artery_coronary	0.999981
3545	ENSG00000103249	CLCN7	-0.129808	-0.0111852	0.896718	0.0186087	0.0777251	0.0020986	0.0155684	15	17	17	C2	Artery. coronary (GTEx)	EpiXcan	0.998922	artery_coronary	0.999981
3546	ENSG00000198682	PAPSS2	0.129791	0.0126292	0.896732	0.0194133	0.110989	0.000260903	0.00244102	7	11	11	C2	Artery. coronary (GTEx)	EpiXcan	0.998922	artery_coronary	0.999981
3547	ENSG00000124587	PEX6	0.129704	0.00375799	0.896801	0.103644	0.477019	2.62919e-19	3.37839e-17	22	25	25	C2	Artery. coronary (GTEx)	EpiXcan	0.998922	artery_coronary	0.999981
3548	ENSG00000118482	PHF3	0.12939	0.0244927	0.897049	0.00470341	0.0110247	0.270938	0.855252	2	2	2	C2	Artery. coronary (GTEx)	EpiXcan	0.998922	artery_coronary	0.999981
3549	ENSG00000184465	WDR27	-0.128785	-0.0111968	0.897528	0.0149918	0.0984801	0.000536501	0.00464415	10	12	12	C2	Artery. coronary (GTEx)	EpiXcan	0.998922	artery_coronary	0.999981
3550	ENSG00000109062	SLC9A3R1	-0.128549	-0.0115375	0.897715	0.0136926	0.0639083	0.0046833	0.0322017	4	5	5	C2	Artery. coronary (GTEx)	EpiXcan	0.998922	artery_coronary	0.999981
3551	ENSG00000127054	INTS11	0.128437	0.0546918	0.897803	0.0239932	0.0407828	0.0292028	0.157495	16	23	23	C2	Artery. coronary (GTEx)	EpiXcan	0.998922	artery_coronary	0.999981
3552	ENSG00000072736	NFATC3	0.128013	0.00725816	0.898139	0.0608474	0.146388	7.55126e-06	0.000101793	14	18	18	C2	Artery. coronary (GTEx)	EpiXcan	0.998922	artery_coronary	0.999981
3553	ENSG00000164494	PDSS2	0.127874	0.00571896	0.898249	0.0721692	0.041036	0.0300065	0.160839	53	63	63	C2	Artery. coronary (GTEx)	EpiXcan	0.998922	artery_coronary	0.999981
3554	ENSG00000189077	TMEM120A	0.127643	0.000642231	0.898432	0.0223965	0.0175352	0.156157	0.602847	5	5	5	C2	Artery. coronary (GTEx)	EpiXcan	0.998922	artery_coronary	0.999981
3555	ENSG00000214922	HLA-F-AS1	-0.127603	-0.00500421	0.898463	0.0523834	0.0858732	0.0012839	0.0100572	28	30	30	C2	Artery. coronary (GTEx)	EpiXcan	0.998922	artery_coronary	0.999981
3556	ENSG00000139835	GRTP1	-0.127093	-0.00295764	0.898867	0.166072	0.368801	1.08674e-14	6.58916e-13	8	8	8	C2	Artery. coronary (GTEx)	EpiXcan	0.998922	artery_coronary	0.999981
3557	ENSG00000105185	PDCD5	-0.126973	-0.00259139	0.898962	0.112528	0.110911	0.000236587	0.00223442	46	61	61	C2	Artery. coronary (GTEx)	EpiXcan	0.998922	artery_coronary	0.999981
3558	ENSG00000197580	BCO2	-0.126964	-0.00553417	0.898969	0.0752713	0.0545376	0.0122738	0.0752985	18	22	22	C2	Artery. coronary (GTEx)	EpiXcan	0.998922	artery_coronary	0.999981
3559	ENSG00000203791	EEF1AKMT2	0.126726	0.00503778	0.899157	0.0955671	0.318908	1.73311e-12	7.6094e-11	20	26	26	C2	Artery. coronary (GTEx)	EpiXcan	0.998922	artery_coronary	0.999981
3560	ENSG00000172845	SP3	-0.126527	0.000984735	0.899315	0.0830297	0.103268	0.000428527	0.00381076	38	46	46	C2	Artery. coronary (GTEx)	EpiXcan	0.998922	artery_coronary	0.999981
3561	ENSG00000166548	TK2	0.12646	0.00881951	0.899367	0.0257801	0.0796618	0.00220786	0.016308	4	5	5	C2	Artery. coronary (GTEx)	EpiXcan	0.998922	artery_coronary	0.999981
3562	ENSG00000163959	SLC51A	0.126286	0.00897513	0.899506	0.0329092	0.0986462	0.000421025	0.00374881	23	32	32	C2	Artery. coronary (GTEx)	EpiXcan	0.998922	artery_coronary	0.999981
3563	ENSG00000180155	LYNX1	-0.12628	-0.0027429	0.89951	0.28333	0.506356	1.92874e-21	3.15282e-19	17	22	22	C2	Artery. coronary (GTEx)	EpiXcan	0.998922	artery_coronary	0.999981
3564	ENSG00000241015	TPM3P9	0.126142	0.00493586	0.899619	0.0918183	0.262983	5.57234e-10	1.6092e-08	21	30	30	C2	Artery. coronary (GTEx)	EpiXcan	0.998922	artery_coronary	0.999981
3565	ENSG00000156876	SASS6	0.126114	0.0137636	0.899642	0.0174633	0.0485195	0.0178363	0.10409	11	13	13	C2	Artery. coronary (GTEx)	EpiXcan	0.998922	artery_coronary	0.999981
3566	ENSG00000170727	BOP1	0.125746	0.0146522	0.899933	0.0536834	0.0800259	0.001547	0.0118855	9	11	11	C2	Artery. coronary (GTEx)	EpiXcan	0.998922	artery_coronary	0.999981
3567	ENSG00000116885	OSCP1	0.125709	0.00981583	0.899962	0.0193592	0.104812	0.000353195	0.0031976	7	8	8	C2	Artery. coronary (GTEx)	EpiXcan	0.998922	artery_coronary	0.999981
3568	ENSG00000273253	AL022328.4	0.125377	0.00323655	0.900225	0.134675	0.0907442	0.000208089	0.00198549	5	6	6	C2	Artery. coronary (GTEx)	EpiXcan	0.998922	artery_coronary	0.999981
3569	ENSG00000171502	COL24A1	-0.124872	-0.00405054	0.900625	0.0927937	0.350451	1.09202e-13	5.62312e-12	3	4	4	C2	Artery. coronary (GTEx)	EpiXcan	0.998922	artery_coronary	0.999981
3570	ENSG00000204923	FBXO48	-0.123533	-0.00548655	0.901685	0.0381695	0.0484796	0.0156463	0.0927507	14	17	17	C2	Artery. coronary (GTEx)	EpiXcan	0.998922	artery_coronary	0.999981
3571	ENSG00000174652	ZNF266	-0.123508	-0.00229988	0.901705	0.449431	0.718827	1.18258e-42	5.52109e-39	52	68	68	C2	Artery. coronary (GTEx)	EpiXcan	0.998922	artery_coronary	0.999981
3572	ENSG00000196455	PIK3R4	-0.123302	-0.0059107	0.901868	0.0506091	0.161859	7.85908e-06	0.000105739	8	8	8	C2	Artery. coronary (GTEx)	EpiXcan	0.998922	artery_coronary	0.999981
3573	ENSG00000182841	RRP7BP	0.12299	0.00355435	0.902115	0.189747	0.332489	3.87371e-12	1.59106e-10	52	82	82	C2	Artery. coronary (GTEx)	EpiXcan	0.998922	artery_coronary	0.999981
3574	ENSG00000257337	AC068888.1	0.122786	0.00569758	0.902276	0.0655202	0.134721	3.93419e-05	0.000447985	9	12	12	C2	Artery. coronary (GTEx)	EpiXcan	0.998922	artery_coronary	0.999981
3575	ENSG00000152422	XRCC4	0.12255	0.0131949	0.902463	0.0119959	0.0182969	0.147405	0.577984	6	6	6	C2	Artery. coronary (GTEx)	EpiXcan	0.998922	artery_coronary	0.999981
3576	ENSG00000146776	ATXN7L1	-0.122401	-0.00242783	0.902581	0.135636	0.0276835	0.0690806	0.318757	50	59	59	C2	Artery. coronary (GTEx)	EpiXcan	0.998922	artery_coronary	0.999981
3577	ENSG00000231259	AC125232.1	0.122315	0.00274909	0.90265	0.222827	0.504336	5.43389e-21	8.27589e-19	4	4	4	C2	Artery. coronary (GTEx)	EpiXcan	0.998922	artery_coronary	0.999981
3578	ENSG00000243317	C7orf73	0.121912	0.00197403	0.902968	0.133002	0.212241	4.97621e-08	1.0387e-06	26	30	30	C2	Artery. coronary (GTEx)	EpiXcan	0.998922	artery_coronary	0.999981
3579	ENSG00000143631	FLG	0.121826	0.00168381	0.903036	0.0840376	0.18464	8.48549e-07	1.3645e-05	26	32	32	C2	Artery. coronary (GTEx)	EpiXcan	0.998922	artery_coronary	0.999981
3580	ENSG00000230487	PSMG3-AS1	-0.120875	-0.00914874	0.90379	0.0428634	0.0336397	0.0515221	0.251962	16	24	24	C2	Artery. coronary (GTEx)	EpiXcan	0.998922	artery_coronary	0.999981
3581	ENSG00000124380	SNRNP27	-0.120822	-0.00982381	0.903832	0.0364077	0.0142234	0.188363	0.685606	15	16	16	C2	Artery. coronary (GTEx)	EpiXcan	0.998922	artery_coronary	0.999981
3582	ENSG00000203485	INF2	0.11924	0.00688696	0.905085	0.10892	0.014403	0.205639	0.725485	40	55	55	C2	Artery. coronary (GTEx)	EpiXcan	0.998922	artery_coronary	0.999981
3583	ENSG00000136830	FAM129B	-0.119217	-0.01387	0.905104	0.0132075	0.0179102	0.157114	0.605876	11	13	13	C2	Artery. coronary (GTEx)	EpiXcan	0.998922	artery_coronary	0.999981
3584	ENSG00000158161	EYA3	0.119127	0.00509335	0.905174	0.0633509	0.091045	0.000883544	0.00721149	24	30	30	C2	Artery. coronary (GTEx)	EpiXcan	0.998922	artery_coronary	0.999981
3585	ENSG00000261338	AC021016.2	0.118323	0.00312813	0.905811	0.0800566	0.260768	2.7352e-10	8.47549e-09	15	19	19	C2	Artery. coronary (GTEx)	EpiXcan	0.998922	artery_coronary	0.999981
3586	ENSG00000168040	FADD	0.118231	0.00954815	0.905885	0.0535351	0.0341304	0.0485445	0.240507	16	17	17	C2	Artery. coronary (GTEx)	EpiXcan	0.998922	artery_coronary	0.999981
3587	ENSG00000260948	AL390195.2	-0.117923	-0.00772984	0.906129	0.0258379	0.173509	1.65682e-06	2.53888e-05	7	10	10	C2	Artery. coronary (GTEx)	EpiXcan	0.998922	artery_coronary	0.999981
3588	ENSG00000204138	PHACTR4	0.117857	0.00470113	0.906181	0.0899642	0.148238	7.93141e-06	0.000106508	49	60	60	C2	Artery. coronary (GTEx)	EpiXcan	0.998922	artery_coronary	0.999981
3589	ENSG00000169641	LUZP1	-0.117471	-0.0194229	0.906487	0.0177725	0.061124	0.00754892	0.0491311	14	17	17	C2	Artery. coronary (GTEx)	EpiXcan	0.998922	artery_coronary	0.999981
3590	ENSG00000101193	GID8	-0.117309	-0.0068449	0.906615	0.102099	0.0887847	0.000843528	0.00693743	42	56	56	C2	Artery. coronary (GTEx)	EpiXcan	0.998922	artery_coronary	0.999981
3591	ENSG00000132763	MMACHC	-0.117237	0.00192656	0.906672	0.0893656	0.133847	3.18675e-05	0.000371019	31	41	41	C2	Artery. coronary (GTEx)	EpiXcan	0.998922	artery_coronary	0.999981
3592	ENSG00000125656	CLPP	-0.116816	0.0031879	0.907006	0.0318982	0.0463769	0.0208444	0.118485	25	30	30	C2	Artery. coronary (GTEx)	EpiXcan	0.998922	artery_coronary	0.999981
3593	ENSG00000167635	ZNF146	0.116194	0.00284752	0.907498	0.025289	0.012466	0.240775	0.799736	13	14	14	C2	Artery. coronary (GTEx)	EpiXcan	0.998922	artery_coronary	0.999981
3594	ENSG00000156011	PSD3	0.11609	0.00471072	0.907582	0.0326403	0.0210875	0.123014	0.504521	13	16	16	C2	Artery. coronary (GTEx)	EpiXcan	0.998922	artery_coronary	0.999981
3595	ENSG00000215790	SLC35E2	-0.115991	-0.0104519	0.90766	0.0310397	0.321699	1.93382e-12	8.43772e-11	9	12	12	C2	Artery. coronary (GTEx)	EpiXcan	0.998922	artery_coronary	0.999981
3596	ENSG00000243753	HLA-L	0.115833	0.00147261	0.907785	0.16048	0.315372	1.15155e-11	4.39472e-10	49	58	58	C2	Artery. coronary (GTEx)	EpiXcan	0.998922	artery_coronary	0.999981
3597	ENSG00000120616	EPC1	-0.115719	-0.0138698	0.907875	0.0430235	0.0289353	0.0669142	0.311155	27	35	35	C2	Artery. coronary (GTEx)	EpiXcan	0.998922	artery_coronary	0.999981
3598	ENSG00000131055	COX4I2	-0.114591	-0.0046891	0.908769	0.0798286	0.15644	8.71899e-06	0.000115752	12	15	15	C2	Artery. coronary (GTEx)	EpiXcan	0.998922	artery_coronary	0.999981
3599	ENSG00000100744	GSKIP	0.114126	0.00859891	0.909138	0.019459	0.20878	3.89232e-08	8.33575e-07	5	8	8	C2	Artery. coronary (GTEx)	EpiXcan	0.998922	artery_coronary	0.999981
3600	ENSG00000009830	POMT2	-0.113811	-0.000410866	0.909388	0.0873218	0.0444436	0.0243106	0.134893	26	27	27	C2	Artery. coronary (GTEx)	EpiXcan	0.998922	artery_coronary	0.999981
3601	ENSG00000172346	CSDC2	-0.112786	-0.0167282	0.9102	0.00458224	0.0167813	0.171959	0.645352	1	1	1	C2	Artery. coronary (GTEx)	EpiXcan	0.998922	artery_coronary	0.999981
3602	ENSG00000167103	PIP5KL1	-0.112667	-0.00182208	0.910295	0.160049	0.354232	1.48509e-13	7.27279e-12	14	19	19	C2	Artery. coronary (GTEx)	EpiXcan	0.998922	artery_coronary	0.999981
3603	ENSG00000108556	CHRNE	0.112174	0.00357992	0.910686	0.087695	0.334389	1.90118e-13	9.24581e-12	19	24	24	C2	Artery. coronary (GTEx)	EpiXcan	0.998922	artery_coronary	0.999981
3604	ENSG00000134779	TPGS2	-0.112028	-0.00453589	0.910802	0.0812058	0.189339	7.93497e-07	1.2878e-05	7	11	11	C2	Artery. coronary (GTEx)	EpiXcan	0.998922	artery_coronary	0.999981
3605	ENSG00000170629	DPY19L2P2	-0.111622	-0.012588	0.911123	0.0126551	0.0868229	0.000820571	0.00677648	5	8	8	C2	Artery. coronary (GTEx)	EpiXcan	0.998922	artery_coronary	0.999981
3606	ENSG00000101255	TRIB3	0.110747	0.00624414	0.911817	0.0440613	0.0928828	0.000542027	0.00468041	6	7	7	C2	Artery. coronary (GTEx)	EpiXcan	0.998922	artery_coronary	0.999981
3607	ENSG00000243679	AC018638.5	-0.110458	-0.00187056	0.912046	0.305324	0.533538	2.24005e-23	4.75365e-21	35	45	45	C2	Artery. coronary (GTEx)	EpiXcan	0.998922	artery_coronary	0.999981
3608	ENSG00000260261	AC124944.3	0.109171	-0.000239662	0.913067	0.0823671	0.0906084	0.00104864	0.00837832	30	39	39	C2	Artery. coronary (GTEx)	EpiXcan	0.998922	artery_coronary	0.999981
3609	ENSG00000163682	RPL9	-0.108582	-0.00364415	0.913534	0.0810434	0.568535	4.38355e-26	1.57425e-23	6	11	11	C2	Artery. coronary (GTEx)	EpiXcan	0.998922	artery_coronary	0.999981
3610	ENSG00000112276	BVES	0.108322	0.00331768	0.913741	0.101922	0.27691	1.59581e-10	5.07976e-09	12	13	13	C2	Artery. coronary (GTEx)	EpiXcan	0.998922	artery_coronary	0.999981
3611	ENSG00000175581	MRPL48	0.108169	0.00635053	0.913862	0.0211515	0.0224274	0.101952	0.435748	11	14	14	C2	Artery. coronary (GTEx)	EpiXcan	0.998922	artery_coronary	0.999981
3612	ENSG00000172954	LCLAT1	0.108051	0.00387909	0.913955	0.10282	0.0877938	0.000443065	0.00392013	54	64	64	C2	Artery. coronary (GTEx)	EpiXcan	0.998922	artery_coronary	0.999981
3613	ENSG00000187372	PCDHB13	0.107997	0.0142845	0.913998	0.0518276	0.0313082	0.0554384	0.266645	36	45	45	C2	Artery. coronary (GTEx)	EpiXcan	0.998922	artery_coronary	0.999981
3614	ENSG00000126453	BCL2L12	-0.107979	-0.00979291	0.914012	0.0120941	0.0447267	0.0183819	0.106676	8	10	10	C2	Artery. coronary (GTEx)	EpiXcan	0.998922	artery_coronary	0.999981
3615	ENSG00000169564	PCBP1	0.107692	0.00793967	0.91424	0.0315498	0.017711	0.156689	0.604402	15	17	17	C2	Artery. coronary (GTEx)	EpiXcan	0.998922	artery_coronary	0.999981
3616	ENSG00000179277	MEIS3P1	-0.107685	-0.00193022	0.914246	0.0737286	0.121578	0.000113627	0.00115491	29	36	36	C2	Artery. coronary (GTEx)	EpiXcan	0.998922	artery_coronary	0.999981
3617	ENSG00000137038	DMAC1	0.107619	0.0538652	0.914298	0.000706249	0.0492003	0.0137181	0.0826391	4	5	5	C2	Artery. coronary (GTEx)	EpiXcan	0.998922	artery_coronary	0.999981
3618	ENSG00000134463	ECHDC3	-0.107523	-0.00195643	0.914374	0.244352	0.382737	3.62564e-15	2.32939e-13	60	73	73	C2	Artery. coronary (GTEx)	EpiXcan	0.998922	artery_coronary	0.999981
3619	ENSG00000066230	SLC9A3	-0.107265	-0.00343836	0.914579	0.271306	0.411429	3.28217e-17	2.92803e-15	37	45	45	C2	Artery. coronary (GTEx)	EpiXcan	0.998922	artery_coronary	0.999981
3620	ENSG00000144214	LYG1	-0.107191	-0.0015301	0.914638	0.0577729	0.015728	0.174076	0.649499	26	28	28	C2	Artery. coronary (GTEx)	EpiXcan	0.998922	artery_coronary	0.999981
3621	ENSG00000189339	SLC35E2B	-0.10708	-0.00497458	0.914725	0.134081	0.475925	4.89026e-20	6.64981e-18	20	33	33	C2	Artery. coronary (GTEx)	EpiXcan	0.998922	artery_coronary	0.999981
3622	ENSG00000162706	CADM3	0.106926	0.0105072	0.914847	0.016374	0.0997821	0.000386821	0.00346851	5	6	6	C2	Artery. coronary (GTEx)	EpiXcan	0.998922	artery_coronary	0.999981
3623	ENSG00000258056	AC009779.2	-0.106884	-0.0144219	0.914881	0.0109841	0.0123262	0.235937	0.790076	4	6	6	C2	Artery. coronary (GTEx)	EpiXcan	0.998922	artery_coronary	0.999981
3624	ENSG00000185158	LRRC37B	-0.106823	-0.00557866	0.91493	0.112011	0.0636392	0.00496239	0.0338215	34	40	40	C2	Artery. coronary (GTEx)	EpiXcan	0.998922	artery_coronary	0.999981
3625	ENSG00000171045	TSNARE1	-0.106139	-0.00343682	0.915472	0.0399158	0.0455047	0.0213484	0.121104	32	33	33	C2	Artery. coronary (GTEx)	EpiXcan	0.998922	artery_coronary	0.999981
3626	ENSG00000230513	THAP7-AS1	0.106003	0.00289468	0.91558	0.216917	0.549676	3.41283e-24	8.69092e-22	10	11	11	C2	Artery. coronary (GTEx)	EpiXcan	0.998922	artery_coronary	0.999981
3627	ENSG00000127951	FGL2	-0.105747	-0.00440736	0.915783	0.449837	0.0312285	0.0567208	0.271415	145	173	173	C2	Artery. coronary (GTEx)	EpiXcan	0.998922	artery_coronary	0.999981
3628	ENSG00000187630	DHRS4L2	0.105505	0.00514018	0.915975	0.13065	0.238811	6.3021e-09	1.53596e-07	16	20	20	C2	Artery. coronary (GTEx)	EpiXcan	0.998922	artery_coronary	0.999981
3629	ENSG00000149548	CCDC15	-0.105437	-0.00661749	0.916029	0.0159505	0.0124823	0.22107	0.759538	11	12	12	C2	Artery. coronary (GTEx)	EpiXcan	0.998922	artery_coronary	0.999981
3630	ENSG00000047621	C12orf4	-0.104125	-0.0269843	0.917071	0.000537161	0.0121544	0.23401	0.78578	11	14	14	C2	Artery. coronary (GTEx)	EpiXcan	0.998922	artery_coronary	0.999981
3631	ENSG00000138085	ATRAID	-0.103983	-0.0101137	0.917183	0.013412	0.03062	0.0621127	0.292322	6	10	10	C2	Artery. coronary (GTEx)	EpiXcan	0.998922	artery_coronary	0.999981
3632	ENSG00000237188	AC242426.3	-0.103535	-0.00860238	0.917538	0.032036	0.0142834	0.194449	0.699758	18	25	25	C2	Artery. coronary (GTEx)	EpiXcan	0.998922	artery_coronary	0.999981
3633	ENSG00000152527	PLEKHH2	-0.103424	-0.0126285	0.917626	0.0734537	0.126528	5.52455e-05	0.000607353	27	28	28	C2	Artery. coronary (GTEx)	EpiXcan	0.998922	artery_coronary	0.999981
3634	ENSG00000163754	GYG1	0.103351	0.00509188	0.917685	0.0120485	0.0197225	0.124498	0.509126	5	5	5	C2	Artery. coronary (GTEx)	EpiXcan	0.998922	artery_coronary	0.999981
3635	ENSG00000197249	SERPINA1	-0.102947	-0.0234892	0.918005	0.00253861	0.0101994	0.271523	0.855942	3	3	3	C2	Artery. coronary (GTEx)	EpiXcan	0.998922	artery_coronary	0.999981
3636	ENSG00000214309	MBLAC1	-0.102882	-0.00467564	0.918056	0.0497017	0.0291272	0.0605342	0.28624	12	17	17	C2	Artery. coronary (GTEx)	EpiXcan	0.998922	artery_coronary	0.999981
3637	ENSG00000186446	ZNF501	0.102503	0.000899083	0.918357	0.168179	0.15895	6.33859e-06	8.66975e-05	44	51	51	C2	Artery. coronary (GTEx)	EpiXcan	0.998922	artery_coronary	0.999981
3638	ENSG00000065060	UHRF1BP1	-0.102435	-0.00385197	0.918412	0.135417	0.413492	4.84885e-16	3.48272e-14	23	25	25	C2	Artery. coronary (GTEx)	EpiXcan	0.998922	artery_coronary	0.999981
3639	ENSG00000183605	SFXN4	-0.101998	-0.00304284	0.918758	0.217266	0.360022	4.67171e-16	3.37279e-14	13	15	15	C2	Artery. coronary (GTEx)	EpiXcan	0.998922	artery_coronary	0.999981
3640	ENSG00000161904	LEMD2	-0.101959	-0.0047668	0.918789	0.0329775	0.0854613	0.00127718	0.0100102	10	10	10	C2	Artery. coronary (GTEx)	EpiXcan	0.998922	artery_coronary	0.999981
3641	ENSG00000198837	DENND4B	0.10192	0.0215601	0.91882	0.0166404	0.135305	4.42897e-05	0.000497971	8	14	14	C2	Artery. coronary (GTEx)	EpiXcan	0.998922	artery_coronary	0.999981
3642	ENSG00000178665	ZNF713	-0.101914	0.00170108	0.918825	0.0758188	0.169006	4.39193e-06	6.23868e-05	39	49	49	C2	Artery. coronary (GTEx)	EpiXcan	0.998922	artery_coronary	0.999981
3643	ENSG00000034713	GABARAPL2	0.101782	0.00222576	0.91893	0.0735338	0.0318947	0.0403926	0.206927	28	36	36	C2	Artery. coronary (GTEx)	EpiXcan	0.998922	artery_coronary	0.999981
3644	ENSG00000233885	YEATS2-AS1	0.101429	0.0220701	0.91921	0.00371239	0.0289908	0.0649142	0.302861	3	7	7	C2	Artery. coronary (GTEx)	EpiXcan	0.998922	artery_coronary	0.999981
3645	ENSG00000089041	P2RX7	-0.101411	-0.0207034	0.919224	0.0961231	0.0358062	0.0277327	0.15061	29	32	32	C2	Artery. coronary (GTEx)	EpiXcan	0.998922	artery_coronary	0.999981
3646	ENSG00000186153	WWOX	0.10125	0.0058532	0.919352	0.0161798	0.130762	2.23192e-05	0.000271357	11	19	19	C2	Artery. coronary (GTEx)	EpiXcan	0.998922	artery_coronary	0.999981
3647	ENSG00000196417	ZNF765	-0.100924	-0.0191421	0.919611	0.00451393	0.0313189	0.0564844	0.270654	4	7	7	C2	Artery. coronary (GTEx)	EpiXcan	0.998922	artery_coronary	0.999981
3648	ENSG00000189157	FAM47E	0.100667	0.00440657	0.919815	0.0931016	0.0651115	0.00590234	0.03963	84	108	108	C2	Artery. coronary (GTEx)	EpiXcan	0.998922	artery_coronary	0.999981
3649	ENSG00000111057	KRT18	0.100628	-0.0011324	0.919845	0.0200406	0.036391	0.0378015	0.196019	11	15	15	C2	Artery. coronary (GTEx)	EpiXcan	0.998922	artery_coronary	0.999981
3650	ENSG00000205363	C15orf59	-0.100198	-0.00901624	0.920187	0.0150667	0.0163272	0.168716	0.63745	6	6	6	C2	Artery. coronary (GTEx)	EpiXcan	0.998922	artery_coronary	0.999981
3651	ENSG00000185278	ZBTB37	0.0999206	0.00676355	0.920407	0.0676512	0.0632222	0.00653127	0.0432107	21	24	24	C2	Artery. coronary (GTEx)	EpiXcan	0.998922	artery_coronary	0.999981
3652	ENSG00000178381	ZFAND2A	-0.0997389	-0.0172326	0.920552	0.0345909	0.136245	4.08666e-05	0.000463463	11	14	14	C2	Artery. coronary (GTEx)	EpiXcan	0.998922	artery_coronary	0.999981
3653	ENSG00000115350	POLE4	-0.0996128	-0.00256229	0.920652	0.0301993	0.069091	0.00426378	0.0295198	5	6	6	C2	Artery. coronary (GTEx)	EpiXcan	0.998922	artery_coronary	0.999981
3654	ENSG00000198355	PIM3	0.0995847	0.00635909	0.920674	0.0152255	0.013428	0.215671	0.748621	4	4	4	C2	Artery. coronary (GTEx)	EpiXcan	0.998922	artery_coronary	0.999981
3655	ENSG00000197746	PSAP	-0.0991379	-0.00373768	0.921029	0.225316	0.0194553	0.125062	0.510973	88	115	115	C2	Artery. coronary (GTEx)	EpiXcan	0.998922	artery_coronary	0.999981
3656	ENSG00000165502	RPL36AL	-0.0989721	-0.00368766	0.92116	0.0838838	0.316639	2.41611e-12	1.02857e-10	13	19	19	C2	Artery. coronary (GTEx)	EpiXcan	0.998922	artery_coronary	0.999981
3657	ENSG00000197083	ZNF300P1	-0.0986519	-0.00216014	0.921415	0.27977	0.399048	1.84569e-15	1.23099e-13	29	35	35	C2	Artery. coronary (GTEx)	EpiXcan	0.998922	artery_coronary	0.999981
3658	ENSG00000103723	AP3B2	-0.098468	2.37979e-05	0.921561	0.328346	0.236924	1.0792e-08	2.5192e-07	46	50	50	C2	Artery. coronary (GTEx)	EpiXcan	0.998922	artery_coronary	0.999981
3659	ENSG00000198046	ZNF667	0.0982966	0.00441398	0.921697	0.160694	0.140705	3.28654e-05	0.000381369	32	35	35	C2	Artery. coronary (GTEx)	EpiXcan	0.998922	artery_coronary	0.999981
3660	ENSG00000177685	CRACR2B	-0.0982378	-0.0111808	0.921743	0.0142059	0.0511935	0.0125891	0.0769967	8	10	10	C2	Artery. coronary (GTEx)	EpiXcan	0.998922	artery_coronary	0.999981
3661	ENSG00000100023	PPIL2	0.0976035	0.00201028	0.922247	0.141555	0.242679	2.15438e-09	5.6612e-08	16	19	19	C2	Artery. coronary (GTEx)	EpiXcan	0.998922	artery_coronary	0.999981
3662	ENSG00000128791	TWSG1	-0.0974334	-0.00253019	0.922382	0.0840267	0.280105	3.66123e-10	1.10516e-08	35	43	43	C2	Artery. coronary (GTEx)	EpiXcan	0.998922	artery_coronary	0.999981
3663	ENSG00000180611	MB21D2	-0.097158	-0.0165713	0.922601	0.0078747	0.0245878	0.0908663	0.396966	8	11	11	C2	Artery. coronary (GTEx)	EpiXcan	0.998922	artery_coronary	0.999981
3664	ENSG00000114735	HEMK1	-0.097003	-0.00278839	0.922724	0.0491487	0.0366147	0.0403396	0.206731	19	23	23	C2	Artery. coronary (GTEx)	EpiXcan	0.998922	artery_coronary	0.999981
3665	ENSG00000159216	RUNX1	0.0962445	-6.3973e-05	0.923326	0.112231	0.0378924	0.0352651	0.184093	35	40	40	C2	Artery. coronary (GTEx)	EpiXcan	0.998922	artery_coronary	0.999981
3666	ENSG00000263072	ZNF213-AS1	-0.0960322	-0.00292993	0.923495	0.0876442	0.214651	2.28643e-08	5.11562e-07	5	7	7	C2	Artery. coronary (GTEx)	EpiXcan	0.998922	artery_coronary	0.999981
3667	ENSG00000269821	KCNQ1OT1	-0.0956117	-0.00678024	0.923829	0.0273254	0.0161487	0.179027	0.661596	22	25	25	C2	Artery. coronary (GTEx)	EpiXcan	0.998922	artery_coronary	0.999981
3668	ENSG00000143862	ARL8A	0.0954834	0.0403063	0.923931	0.0368332	0.0315838	0.0447998	0.225889	27	35	35	C2	Artery. coronary (GTEx)	EpiXcan	0.998922	artery_coronary	0.999981
3669	ENSG00000197822	OCLN	0.095347	0.00191512	0.924039	0.0574386	0.186662	4.53136e-07	7.68923e-06	28	35	35	C2	Artery. coronary (GTEx)	EpiXcan	0.998922	artery_coronary	0.999981
3670	ENSG00000164344	KLKB1	0.095313	-0.00598429	0.924066	0.148838	0.352107	5.43399e-13	2.57123e-11	38	57	57	C2	Artery. coronary (GTEx)	EpiXcan	0.998922	artery_coronary	0.999981
3671	ENSG00000149292	TTC12	0.0952559	0.00264482	0.924112	0.248097	0.434735	5.65578e-17	4.7434e-15	22	23	23	C2	Artery. coronary (GTEx)	EpiXcan	0.998922	artery_coronary	0.999981
3672	ENSG00000205560	CPT1B	-0.0939771	-0.0110374	0.925127	0.0232091	0.201328	1.72982e-07	3.19629e-06	17	21	21	C2	Artery. coronary (GTEx)	EpiXcan	0.998922	artery_coronary	0.999981
3673	ENSG00000169826	CSGALNACT2	-0.0939752	-0.00285059	0.925129	0.160597	0.275253	1.375e-10	4.44762e-09	8	8	8	C2	Artery. coronary (GTEx)	EpiXcan	0.998922	artery_coronary	0.999981
3674	ENSG00000197020	ZNF100	-0.0939053	-0.00212541	0.925184	0.438591	0.660194	4.6994e-35	5.55319e-32	14	15	15	C2	Artery. coronary (GTEx)	EpiXcan	0.998922	artery_coronary	0.999981
3675	ENSG00000125450	NUP85	0.0938315	0.00313381	0.925243	0.270252	0.412806	3.16419e-16	2.34485e-14	27	31	31	C2	Artery. coronary (GTEx)	EpiXcan	0.998922	artery_coronary	0.999981
3676	ENSG00000021645	NRXN3	0.0930056	0.015261	0.925899	0.024643	0.0775234	0.00262074	0.018999	12	13	13	C2	Artery. coronary (GTEx)	EpiXcan	0.998922	artery_coronary	0.999981
3677	ENSG00000101639	CEP192	-0.0927068	-0.00211932	0.926136	0.311071	0.721924	7.39056e-42	2.5878e-38	35	44	44	C2	Artery. coronary (GTEx)	EpiXcan	0.998922	artery_coronary	0.999981
3678	ENSG00000007062	PROM1	-0.0923665	-0.0103481	0.926407	0.0235149	0.203801	2.34747e-07	4.20982e-06	7	9	9	C2	Artery. coronary (GTEx)	EpiXcan	0.998922	artery_coronary	0.999981
3679	ENSG00000004766	VPS50	-0.0916818	-0.0386313	0.926951	0.00627001	0.0105015	0.281249	0.87169	6	8	8	C2	Artery. coronary (GTEx)	EpiXcan	0.998922	artery_coronary	0.999981
3680	ENSG00000152952	PLOD2	0.0905358	0.0685738	0.927861	0.000774726	0.0174888	0.143226	0.566995	9	10	10	C2	Artery. coronary (GTEx)	EpiXcan	0.998922	artery_coronary	0.999981
3681	ENSG00000213901	SLC23A3	0.0904236	0.00634909	0.927951	0.0468071	0.126281	4.36803e-05	0.000492423	12	14	14	C2	Artery. coronary (GTEx)	EpiXcan	0.998922	artery_coronary	0.999981
3682	ENSG00000156136	DCK	-0.0903342	-0.0224123	0.928022	0.0080989	0.0529652	0.011965	0.0737274	12	15	15	C2	Artery. coronary (GTEx)	EpiXcan	0.998922	artery_coronary	0.999981
3683	ENSG00000133597	ADCK2	-0.0900211	-0.00289442	0.92827	0.170576	0.116804	9.51958e-05	0.000986177	60	69	69	C2	Artery. coronary (GTEx)	EpiXcan	0.998922	artery_coronary	0.999981
3684	ENSG00000165046	LETM2	-0.0897901	-0.0126867	0.928454	0.0104913	0.0355611	0.0373454	0.193869	3	3	3	C2	Artery. coronary (GTEx)	EpiXcan	0.998922	artery_coronary	0.999981
3685	ENSG00000066926	FECH	-0.0894178	-0.00233303	0.92875	0.0606171	0.121749	0.000107735	0.00109901	6	9	9	C2	Artery. coronary (GTEx)	EpiXcan	0.998922	artery_coronary	0.999981
3686	ENSG00000090316	MAEA	-0.0874146	0.00501583	0.930342	0.0884669	0.144582	1.07044e-05	0.000139986	20	22	22	C2	Artery. coronary (GTEx)	EpiXcan	0.998922	artery_coronary	0.999981
3687	ENSG00000125485	DDX31	-0.0873106	-0.00173212	0.930425	0.0956598	0.394621	4.18009e-15	2.67335e-13	22	53	53	C2	Artery. coronary (GTEx)	EpiXcan	0.998922	artery_coronary	0.999981
3688	ENSG00000183426	NPIPA1	-0.087291	0.00275479	0.93044	0.1871	0.258431	4.92306e-10	1.43951e-08	54	67	67	C2	Artery. coronary (GTEx)	EpiXcan	0.998922	artery_coronary	0.999981
3689	ENSG00000197417	SHPK	0.0872053	0.00515207	0.930508	0.0382057	0.155309	1.01266e-05	0.000133052	9	11	11	C2	Artery. coronary (GTEx)	EpiXcan	0.998922	artery_coronary	0.999981
3690	ENSG00000131558	EXOC4	0.0869701	0.00528391	0.930695	0.0402038	0.145425	1.98557e-05	0.000243733	7	11	11	C2	Artery. coronary (GTEx)	EpiXcan	0.998922	artery_coronary	0.999981
3691	ENSG00000118096	IFT46	-0.0868124	-0.00415095	0.930821	0.159538	0.133072	2.97867e-05	0.000349407	42	49	49	C2	Artery. coronary (GTEx)	EpiXcan	0.998922	artery_coronary	0.999981
3692	ENSG00000198478	SH3BGRL2	0.0863351	0.0412885	0.9312	0.000387833	0.0248351	0.0958936	0.413894	1	1	1	C2	Artery. coronary (GTEx)	EpiXcan	0.998922	artery_coronary	0.999981
3693	ENSG00000135624	CCT7	0.0859933	0.271088	0.931472	0.000609698	0.0105845	0.278598	0.867928	2	4	4	C2	Artery. coronary (GTEx)	EpiXcan	0.998922	artery_coronary	0.999981
3694	ENSG00000178952	TUFM	-0.0859178	-0.00273913	0.931532	0.0408112	0.0928883	0.000870313	0.00712842	23	28	28	C2	Artery. coronary (GTEx)	EpiXcan	0.998922	artery_coronary	0.999981
3695	ENSG00000104814	MAP4K1	-0.085729	-0.0151931	0.931682	0.00447248	0.048034	0.0183938	0.106676	2	2	2	C2	Artery. coronary (GTEx)	EpiXcan	0.998922	artery_coronary	0.999981
3696	ENSG00000163536	SERPINI1	-0.0856747	-0.000593097	0.931725	0.0601076	0.151632	9.43374e-06	0.000124532	11	15	15	C2	Artery. coronary (GTEx)	EpiXcan	0.998922	artery_coronary	0.999981
3697	ENSG00000140688	C16orf58	0.0850961	0.0100059	0.932185	0.0231961	0.0261377	0.0840602	0.372698	7	8	8	C2	Artery. coronary (GTEx)	EpiXcan	0.998922	artery_coronary	0.999981
3698	ENSG00000198015	MRPL42	-0.0848956	-0.000889889	0.932344	0.0740494	0.155522	9.57245e-06	0.000126126	28	42	42	C2	Artery. coronary (GTEx)	EpiXcan	0.998922	artery_coronary	0.999981
3699	ENSG00000105576	TNPO2	0.0841741	0.00220849	0.932918	0.00826771	0.0196938	0.136085	0.544884	4	4	4	C2	Artery. coronary (GTEx)	EpiXcan	0.998922	artery_coronary	0.999981
3700	ENSG00000180448	ARHGAP45	0.0841486	0.267234	0.932938	2.553e-05	0.0377481	0.0343004	0.17966	2	4	4	C2	Artery. coronary (GTEx)	EpiXcan	0.998922	artery_coronary	0.999981
3701	ENSG00000168778	TCTN2	0.0835574	0.000513368	0.933408	0.467111	0.28534	1.06271e-10	3.48578e-09	103	130	130	C2	Artery. coronary (GTEx)	EpiXcan	0.998922	artery_coronary	0.999981
3702	ENSG00000103671	TRIP4	-0.0834424	-0.0016068	0.9335	0.120233	0.288814	1.78428e-10	5.654e-09	26	31	31	C2	Artery. coronary (GTEx)	EpiXcan	0.998922	artery_coronary	0.999981
3703	ENSG00000049239	H6PD	0.0814464	0.000883856	0.935087	0.0323904	0.105513	0.000196596	0.00189376	14	22	22	C2	Artery. coronary (GTEx)	EpiXcan	0.998922	artery_coronary	0.999981
3704	ENSG00000204920	ZNF155	-0.0813451	-0.00212803	0.935167	0.120597	0.127453	6.79326e-05	0.00073021	34	43	43	C2	Artery. coronary (GTEx)	EpiXcan	0.998922	artery_coronary	0.999981
3705	ENSG00000254837	AP001372.2	0.0806166	-0.00356746	0.935747	0.0398105	0.0647867	0.00577969	0.0389559	14	15	15	C2	Artery. coronary (GTEx)	EpiXcan	0.998922	artery_coronary	0.999981
3706	ENSG00000141449	GREB1L	0.0804891	-0.000940159	0.935848	0.0327601	0.0289835	0.0607961	0.287153	15	19	19	C2	Artery. coronary (GTEx)	EpiXcan	0.998922	artery_coronary	0.999981
3707	ENSG00000116120	FARSB	0.0803479	0.00562161	0.935961	0.00940269	0.0237781	0.0984756	0.423083	3	3	3	C2	Artery. coronary (GTEx)	EpiXcan	0.998922	artery_coronary	0.999981
3708	ENSG00000143153	ATP1B1	0.0800403	0.00308254	0.936205	0.0417461	0.0755838	0.0022845	0.0167962	6	9	9	C2	Artery. coronary (GTEx)	EpiXcan	0.998922	artery_coronary	0.999981
3709	ENSG00000084092	NOA1	-0.0797684	-0.00539751	0.936421	0.0131668	0.0412364	0.0277748	0.150781	11	14	14	C2	Artery. coronary (GTEx)	EpiXcan	0.998922	artery_coronary	0.999981
3710	ENSG00000136279	DBNL	0.079595	0.00717264	0.936559	0.054902	0.0105001	0.28133	0.871749	26	31	31	C2	Artery. coronary (GTEx)	EpiXcan	0.998922	artery_coronary	0.999981
3711	ENSG00000214562	NUTM2D	0.0790673	0.00368167	0.936979	0.0961037	0.134247	4.81438e-05	0.000536438	16	22	22	C2	Artery. coronary (GTEx)	EpiXcan	0.998922	artery_coronary	0.999981
3712	ENSG00000127946	HIP1	-0.0787743	0.00212151	0.937212	0.045995	0.158072	4.95567e-06	6.96879e-05	15	15	15	C2	Artery. coronary (GTEx)	EpiXcan	0.998922	artery_coronary	0.999981
3713	ENSG00000185483	ROR1	0.0780443	0.00778118	0.937793	0.0215464	0.0125891	0.22838	0.774876	21	28	28	C2	Artery. coronary (GTEx)	EpiXcan	0.998922	artery_coronary	0.999981
3714	ENSG00000273018	AC107983.2	0.0779409	0.00369985	0.937875	0.0648404	0.46487	3.22725e-24	8.37053e-22	15	22	22	C2	Artery. coronary (GTEx)	EpiXcan	0.998922	artery_coronary	0.999981
3715	ENSG00000159842	ABR	-0.0776259	0.00205514	0.938126	0.0234159	0.0199493	0.127917	0.521271	16	26	26	C2	Artery. coronary (GTEx)	EpiXcan	0.998922	artery_coronary	0.999981
3716	ENSG00000144278	GALNT13	0.0774291	0.00526941	0.938282	0.0164189	0.145078	2.73028e-05	0.000323248	8	12	12	C2	Artery. coronary (GTEx)	EpiXcan	0.998922	artery_coronary	0.999981
3717	ENSG00000262246	CORO7	0.0771592	-0.00175036	0.938497	0.024296	0.02632	0.0838412	0.372196	15	18	18	C2	Artery. coronary (GTEx)	EpiXcan	0.998922	artery_coronary	0.999981
3718	ENSG00000197646	PDCD1LG2	0.0770283	0.00215706	0.938601	0.0381606	0.176231	6.68773e-07	1.09682e-05	11	18	18	C2	Artery. coronary (GTEx)	EpiXcan	0.998922	artery_coronary	0.999981
3719	ENSG00000040487	PQLC2	-0.0768829	-0.00520764	0.938717	0.042274	0.0159297	0.181981	0.668985	20	25	25	C2	Artery. coronary (GTEx)	EpiXcan	0.998922	artery_coronary	0.999981
3720	ENSG00000153786	ZDHHC7	-0.0767301	-0.0058673	0.938838	0.198704	0.0974129	0.000479693	0.004207	54	76	76	C2	Artery. coronary (GTEx)	EpiXcan	0.998922	artery_coronary	0.999981
3721	ENSG00000130707	ASS1	-0.0762816	-0.00932127	0.939195	0.0359813	0.0588913	0.00605039	0.0404688	20	26	26	C2	Artery. coronary (GTEx)	EpiXcan	0.998922	artery_coronary	0.999981
3722	ENSG00000116525	TRIM62	0.075784	0.0003615	0.939591	0.00156029	0.0107309	0.257877	0.830222	4	4	4	C2	Artery. coronary (GTEx)	EpiXcan	0.998922	artery_coronary	0.999981
3723	ENSG00000001561	ENPP4	0.0756484	0.00450486	0.939699	0.127857	0.0193809	0.138426	0.552519	84	101	101	C2	Artery. coronary (GTEx)	EpiXcan	0.998922	artery_coronary	0.999981
3724	ENSG00000227354	RBM26-AS1	-0.074539	-0.00156069	0.940582	0.231926	0.307241	5.88483e-12	2.34823e-10	13	14	14	C2	Artery. coronary (GTEx)	EpiXcan	0.998922	artery_coronary	0.999981
3725	ENSG00000102858	MGRN1	0.0741088	-0.00489914	0.940924	0.0635212	0.445659	7.46383e-18	7.31038e-16	30	41	41	C2	Artery. coronary (GTEx)	EpiXcan	0.998922	artery_coronary	0.999981
3726	ENSG00000116062	MSH6	0.0739874	0.00800607	0.94102	0.00745525	0.01563	0.182394	0.670327	10	11	11	C2	Artery. coronary (GTEx)	EpiXcan	0.998922	artery_coronary	0.999981
3727	ENSG00000172785	CBWD1	0.0730472	0.00370494	0.941769	0.0549486	0.281551	1.32531e-10	4.30679e-09	16	29	29	C2	Artery. coronary (GTEx)	EpiXcan	0.998922	artery_coronary	0.999981
3728	ENSG00000136449	MYCBPAP	-0.0729491	-0.00187586	0.941847	0.151658	0.273441	8.34715e-10	2.34289e-08	28	31	31	C2	Artery. coronary (GTEx)	EpiXcan	0.998922	artery_coronary	0.999981
3729	ENSG00000244041	LINC01011	-0.0728615	-0.00453454	0.941916	0.038195	0.0457763	0.0202748	0.115647	14	14	14	C2	Artery. coronary (GTEx)	EpiXcan	0.998922	artery_coronary	0.999981
3730	ENSG00000144152	FBLN7	0.0724934	0.00926977	0.942209	0.00503913	0.0911187	0.000623424	0.00530157	6	11	11	C2	Artery. coronary (GTEx)	EpiXcan	0.998922	artery_coronary	0.999981
3731	ENSG00000232637	WI2-3658N16.1	0.0724721	0.0216175	0.942226	0.0121859	0.319827	8.3735e-12	3.27596e-10	9	10	10	C2	Artery. coronary (GTEx)	EpiXcan	0.998922	artery_coronary	0.999981
3732	ENSG00000198252	STYX	-0.0722048	-0.00369029	0.942439	0.0738466	0.0466211	0.0213995	0.121345	28	39	39	C2	Artery. coronary (GTEx)	EpiXcan	0.998922	artery_coronary	0.999981
3733	ENSG00000243302	AC018638.4	0.0721755	0.00188498	0.942462	0.203619	0.370063	9.52965e-14	4.96179e-12	18	19	19	C2	Artery. coronary (GTEx)	EpiXcan	0.998922	artery_coronary	0.999981
3734	ENSG00000146555	SDK1	0.0718996	0.011047	0.942682	0.00648226	0.0791692	0.00238341	0.0174867	11	15	15	C2	Artery. coronary (GTEx)	EpiXcan	0.998922	artery_coronary	0.999981
3735	ENSG00000145919	BOD1	-0.0717506	-0.00845931	0.9428	0.0653942	0.0282427	0.0652587	0.304266	29	37	37	C2	Artery. coronary (GTEx)	EpiXcan	0.998922	artery_coronary	0.999981
3736	ENSG00000151576	QTRT2	0.0716863	0.0120483	0.942852	0.00826026	0.0339029	0.0488187	0.241286	5	5	5	C2	Artery. coronary (GTEx)	EpiXcan	0.998922	artery_coronary	0.999981
3737	ENSG00000136682	CBWD2	-0.0716652	-0.00648762	0.942868	0.0104759	0.106133	0.000380947	0.00342461	9	11	11	C2	Artery. coronary (GTEx)	EpiXcan	0.998922	artery_coronary	0.999981
3738	ENSG00000087116	ADAMTS2	0.0715511	0.00580218	0.942959	0.0491046	0.0237956	0.0979849	0.421233	13	13	13	C2	Artery. coronary (GTEx)	EpiXcan	0.998922	artery_coronary	0.999981
3739	ENSG00000124226	RNF114	0.0712189	-0.00619001	0.943224	0.0300265	0.125191	7.08352e-05	0.000758499	11	11	11	C2	Artery. coronary (GTEx)	EpiXcan	0.998922	artery_coronary	0.999981
3740	ENSG00000247240	UBL7-AS1	0.0711359	-0.00310332	0.94329	0.0205101	0.0535461	0.0106899	0.0668702	4	5	5	C2	Artery. coronary (GTEx)	EpiXcan	0.998922	artery_coronary	0.999981
3741	ENSG00000176473	WDR25	0.0710787	0.0118967	0.943335	0.0044549	0.015347	0.186949	0.682231	4	5	5	C2	Artery. coronary (GTEx)	EpiXcan	0.998922	artery_coronary	0.999981
3742	ENSG00000198794	SCAMP5	-0.070895	-0.000922041	0.943481	0.210207	0.125819	7.52692e-05	0.00080108	34	39	39	C2	Artery. coronary (GTEx)	EpiXcan	0.998922	artery_coronary	0.999981
3743	ENSG00000054793	ATP9A	0.0708717	0.00883346	0.9435	0.0674905	0.025422	0.0861783	0.380401	28	32	32	C2	Artery. coronary (GTEx)	EpiXcan	0.998922	artery_coronary	0.999981
3744	ENSG00000225138	SLC9A3-AS1	0.0708574	0.00123315	0.943511	0.523339	0.654969	4.3011e-33	4.01608e-30	34	42	42	C2	Artery. coronary (GTEx)	EpiXcan	0.998922	artery_coronary	0.999981
3745	ENSG00000189134	NKAPL	0.0703532	0.00608341	0.943913	0.148231	0.0413059	0.0221278	0.124317	29	34	34	C2	Artery. coronary (GTEx)	EpiXcan	0.998922	artery_coronary	0.999981
3746	ENSG00000177082	WDR73	-0.0701908	-0.00607888	0.944042	0.0198605	0.175794	1.77022e-06	2.69791e-05	19	23	23	C2	Artery. coronary (GTEx)	EpiXcan	0.998922	artery_coronary	0.999981
3747	ENSG00000104805	NUCB1	-0.0691338	-0.000432333	0.944883	0.0485437	0.0144493	0.201415	0.715559	23	26	26	C2	Artery. coronary (GTEx)	EpiXcan	0.998922	artery_coronary	0.999981
3748	ENSG00000213742	ZNF337-AS1	0.0690224	0.0097248	0.944972	0.0420587	0.0559782	0.0109621	0.0683288	20	24	24	C2	Artery. coronary (GTEx)	EpiXcan	0.998922	artery_coronary	0.999981
3749	ENSG00000233016	SNHG7	-0.0689257	-0.0127882	0.945049	0.0309673	0.139154	1.20936e-05	0.000156257	8	12	12	C2	Artery. coronary (GTEx)	EpiXcan	0.998922	artery_coronary	0.999981
3750	ENSG00000237940	LINC01238	-0.0688973	-0.0141602	0.945071	0.00102253	0.207768	1.94834e-07	3.56712e-06	13	19	19	C2	Artery. coronary (GTEx)	EpiXcan	0.998922	artery_coronary	0.999981
3751	ENSG00000184117	NIPSNAP1	-0.068443	-0.00516766	0.945433	0.0215966	0.151726	1.35501e-05	0.000173476	12	21	21	C2	Artery. coronary (GTEx)	EpiXcan	0.998922	artery_coronary	0.999981
3752	ENSG00000243708	PLA2G4B	-0.0683679	-0.00359608	0.945493	0.0126452	0.177476	1.85996e-06	2.81323e-05	8	15	15	C2	Artery. coronary (GTEx)	EpiXcan	0.998922	artery_coronary	0.999981
3753	ENSG00000250312	ZNF718	-0.0677546	-0.00334778	0.945981	0.0316643	0.244303	7.6621e-09	1.83132e-07	15	22	22	C2	Artery. coronary (GTEx)	EpiXcan	0.998922	artery_coronary	0.999981
3754	ENSG00000011638	TMEM159	0.0675178	0.0229025	0.94617	0.000926489	0.0210469	0.120275	0.496632	3	6	6	C2	Artery. coronary (GTEx)	EpiXcan	0.998922	artery_coronary	0.999981
3755	ENSG00000070476	ZXDC	0.0667927	0.00433465	0.946747	0.0270858	0.12281	6.01286e-05	0.000654869	11	13	13	C2	Artery. coronary (GTEx)	EpiXcan	0.998922	artery_coronary	0.999981
3756	ENSG00000188171	ZNF626	-0.0665331	-0.00266328	0.946953	0.0245039	0.16987	2.21411e-06	3.30254e-05	10	14	14	C2	Artery. coronary (GTEx)	EpiXcan	0.998922	artery_coronary	0.999981
3757	ENSG00000139329	LUM	0.0662946	0.000892917	0.947143	0.0928762	0.0165865	0.16569	0.629415	41	50	50	C2	Artery. coronary (GTEx)	EpiXcan	0.998922	artery_coronary	0.999981
3758	ENSG00000135108	FBXO21	0.0661646	0.00553721	0.947247	0.0223148	0.0134484	0.201484	0.715559	31	35	35	C2	Artery. coronary (GTEx)	EpiXcan	0.998922	artery_coronary	0.999981
3759	ENSG00000077150	NFKB2	-0.0654559	-0.0317578	0.947811	0.00721531	0.0250898	0.0857598	0.378912	4	4	4	C2	Artery. coronary (GTEx)	EpiXcan	0.998922	artery_coronary	0.999981
3760	ENSG00000103852	TTC23	0.0652342	0.0186176	0.947988	0.00126263	0.116963	9.82396e-05	0.00101247	2	4	4	C2	Artery. coronary (GTEx)	EpiXcan	0.998922	artery_coronary	0.999981
3761	ENSG00000160226	C21orf2	-0.0650627	-0.000206745	0.948124	0.0874929	0.341359	8.1532e-14	4.3092e-12	9	14	14	C2	Artery. coronary (GTEx)	EpiXcan	0.998922	artery_coronary	0.999981
3762	ENSG00000109466	KLHL2	-0.0646901	-0.00430189	0.948421	0.00884484	0.0184136	0.138285	0.552115	2	2	2	C2	Artery. coronary (GTEx)	EpiXcan	0.998922	artery_coronary	0.999981
3763	ENSG00000112852	PCDHB2	0.0641542	-0.00202722	0.948847	0.0493505	0.105393	0.000202197	0.00193706	13	14	14	C2	Artery. coronary (GTEx)	EpiXcan	0.998922	artery_coronary	0.999981
3764	ENSG00000197245	FAM110D	0.0640826	0.00416258	0.948904	0.0127444	0.0142826	0.203985	0.72165	8	10	10	C2	Artery. coronary (GTEx)	EpiXcan	0.998922	artery_coronary	0.999981
3765	ENSG00000204947	ZNF425	0.0640544	0.0118455	0.948927	0.029903	0.0440968	0.0198271	0.113578	17	21	21	C2	Artery. coronary (GTEx)	EpiXcan	0.998922	artery_coronary	0.999981
3766	ENSG00000214078	CPNE1	-0.0638278	-0.00458715	0.949107	0.288118	0.52892	5.55936e-23	1.16215e-20	33	40	40	C2	Artery. coronary (GTEx)	EpiXcan	0.998922	artery_coronary	0.999981
3767	ENSG00000174564	IL20RB	-0.0636696	-0.00261473	0.949233	0.0289607	0.0382867	0.032088	0.170237	11	13	13	C2	Artery. coronary (GTEx)	EpiXcan	0.998922	artery_coronary	0.999981
3768	ENSG00000204789	ZNF204P	-0.0636328	-0.00557757	0.949263	0.0183209	0.0696489	0.00411567	0.0286502	11	13	13	C2	Artery. coronary (GTEx)	EpiXcan	0.998922	artery_coronary	0.999981
3769	ENSG00000129351	ILF3	0.0635084	0.0185643	0.949362	0.0306482	0.0114036	0.221094	0.759538	15	23	23	C2	Artery. coronary (GTEx)	EpiXcan	0.998922	artery_coronary	0.999981
3770	ENSG00000233608	TWIST2	0.0633219	0.00224688	0.94951	0.125911	0.016534	0.163116	0.623189	46	50	50	C2	Artery. coronary (GTEx)	EpiXcan	0.998922	artery_coronary	0.999981
3771	ENSG00000182253	SYNM	-0.0630168	-0.00870179	0.949753	0.035465	0.0760896	0.00248117	0.0181374	8	9	9	C2	Artery. coronary (GTEx)	EpiXcan	0.998922	artery_coronary	0.999981
3772	ENSG00000167526	RPL13	0.0629395	0.00408555	0.949815	0.0252818	0.158368	5.24755e-06	7.33505e-05	11	16	16	C2	Artery. coronary (GTEx)	EpiXcan	0.998922	artery_coronary	0.999981
3773	ENSG00000136371	MTHFS	0.0627817	0.00309932	0.94994	0.169655	0.279646	1.79631e-10	5.67925e-09	25	28	28	C2	Artery. coronary (GTEx)	EpiXcan	0.998922	artery_coronary	0.999981
3774	ENSG00000144034	TPRKB	-0.0622333	-0.0223815	0.950377	0.0166459	0.0238042	0.0453767	0.22786	5	9	9	C2	Artery. coronary (GTEx)	EpiXcan	0.998922	artery_coronary	0.999981
3775	ENSG00000139675	HNRNPA1L2	-0.0619881	-0.00339885	0.950572	0.124767	0.19132	3.70046e-07	6.37499e-06	9	10	10	C2	Artery. coronary (GTEx)	EpiXcan	0.998922	artery_coronary	0.999981
3776	ENSG00000104774	MAN2B1	0.0618364	0.0118544	0.950693	0.00809468	0.0455897	0.020125	0.115126	5	7	7	C2	Artery. coronary (GTEx)	EpiXcan	0.998922	artery_coronary	0.999981
3777	ENSG00000119537	KDSR	-0.0617199	-0.00349349	0.950786	0.0272999	0.14289	8.14419e-06	0.000108843	2	3	3	C2	Artery. coronary (GTEx)	EpiXcan	0.998922	artery_coronary	0.999981
3778	ENSG00000165280	VCP	-0.061654	0.00267154	0.950838	0.0528681	0.0148704	0.178342	0.65976	16	17	17	C2	Artery. coronary (GTEx)	EpiXcan	0.998922	artery_coronary	0.999981
3779	ENSG00000118473	SGIP1	-0.0608042	-0.00531165	0.951515	0.0569063	0.08163	0.00153649	0.0118177	8	8	8	C2	Artery. coronary (GTEx)	EpiXcan	0.998922	artery_coronary	0.999981
3780	ENSG00000186715	MST1L	0.0606378	-0.00122004	0.951648	0.0330773	0.131336	2.33086e-05	0.000281189	26	42	42	C2	Artery. coronary (GTEx)	EpiXcan	0.998922	artery_coronary	0.999981
3781	ENSG00000129925	TMEM8A	0.0602885	-0.00629531	0.951926	0.057105	0.23501	2.12628e-08	4.78019e-07	16	24	24	C2	Artery. coronary (GTEx)	EpiXcan	0.998922	artery_coronary	0.999981
3782	ENSG00000272734	ADIRF-AS1	-0.0602566	-0.00276459	0.951951	0.0461119	0.0244053	0.0931641	0.404607	23	28	28	C2	Artery. coronary (GTEx)	EpiXcan	0.998922	artery_coronary	0.999981
3783	ENSG00000115380	EFEMP1	0.0600668	0.00526372	0.952102	0.119522	0.0710408	0.00388968	0.0271902	42	51	51	C2	Artery. coronary (GTEx)	EpiXcan	0.998922	artery_coronary	0.999981
3784	ENSG00000101224	CDC25B	-0.0598371	-0.00141239	0.952285	0.136274	0.0916942	0.000378921	0.00341078	47	59	59	C2	Artery. coronary (GTEx)	EpiXcan	0.998922	artery_coronary	0.999981
3785	ENSG00000184857	TMEM186	-0.0593075	-0.00430887	0.952707	0.0643339	0.0679464	0.00428602	0.0296591	41	56	56	C2	Artery. coronary (GTEx)	EpiXcan	0.998922	artery_coronary	0.999981
3786	ENSG00000237753	AC079922.2	0.0586657	0.0021233	0.953218	0.148564	0.487509	9.72693e-21	1.4649e-18	13	18	18	C2	Artery. coronary (GTEx)	EpiXcan	0.998922	artery_coronary	0.999981
3787	ENSG00000171476	HOPX	0.0582388	-0.00221746	0.953558	0.221108	0.11656	0.000185322	0.00179379	126	141	141	C2	Artery. coronary (GTEx)	EpiXcan	0.998922	artery_coronary	0.999981
3788	ENSG00000178585	CTNNBIP1	-0.0579385	-0.00884804	0.953798	0.0515625	0.0156178	0.164308	0.626032	14	14	14	C2	Artery. coronary (GTEx)	EpiXcan	0.998922	artery_coronary	0.999981
3789	ENSG00000118579	MED28	-0.057349	0.00573078	0.954267	0.0882209	0.139736	1.71318e-05	0.000213858	32	36	36	C2	Artery. coronary (GTEx)	EpiXcan	0.998922	artery_coronary	0.999981
3790	ENSG00000181381	DDX60L	0.0572486	0.00903049	0.954347	0.00427685	0.044556	0.0228638	0.127756	2	3	3	C2	Artery. coronary (GTEx)	EpiXcan	0.998922	artery_coronary	0.999981
3791	ENSG00000103227	LMF1	-0.057219	-0.00447354	0.954371	0.0169928	0.0632231	0.00665975	0.0439983	11	15	15	C2	Artery. coronary (GTEx)	EpiXcan	0.998922	artery_coronary	0.999981
3792	ENSG00000117569	PTBP2	0.0570638	0.00529255	0.954494	0.113233	0.0793561	0.00231458	0.0170084	58	74	74	C2	Artery. coronary (GTEx)	EpiXcan	0.998922	artery_coronary	0.999981
3793	ENSG00000196655	TRAPPC4	0.0566924	0.00132669	0.95479	0.193239	0.422857	1.64924e-17	1.55029e-15	20	24	24	C2	Artery. coronary (GTEx)	EpiXcan	0.998922	artery_coronary	0.999981
3794	ENSG00000135744	AGT	-0.0566501	-0.00603935	0.954824	0.0356063	0.0104678	0.274255	0.860296	27	34	34	C2	Artery. coronary (GTEx)	EpiXcan	0.998922	artery_coronary	0.999981
3795	ENSG00000161036	LRWD1	0.0565481	0.00212321	0.954905	0.040352	0.149375	1.5621e-05	0.000197284	13	15	15	C2	Artery. coronary (GTEx)	EpiXcan	0.998922	artery_coronary	0.999981
3796	ENSG00000272909	AL122035.2	0.0560534	-0.0131147	0.955299	0.0339156	0.0434055	0.0218888	0.12332	15	17	17	C2	Artery. coronary (GTEx)	EpiXcan	0.998922	artery_coronary	0.999981
3797	ENSG00000231584	FAHD2CP	0.0560412	0.0151639	0.955309	0.00729516	0.0158968	0.174347	0.650052	8	12	12	C2	Artery. coronary (GTEx)	EpiXcan	0.998922	artery_coronary	0.999981
3798	ENSG00000272047	GTF2H5	-0.0557213	-0.0048043	0.955564	0.0721841	0.186236	8.1011e-07	1.30739e-05	14	15	15	C2	Artery. coronary (GTEx)	EpiXcan	0.998922	artery_coronary	0.999981
3799	ENSG00000123179	EBPL	-0.0556315	0.000278711	0.955635	0.198498	0.342167	1.98607e-12	8.63877e-11	29	31	31	C2	Artery. coronary (GTEx)	EpiXcan	0.998922	artery_coronary	0.999981
3800	ENSG00000173875	ZNF791	-0.0551621	0.0154725	0.956009	0.00379447	0.0279884	0.0738393	0.336323	7	9	9	C2	Artery. coronary (GTEx)	EpiXcan	0.998922	artery_coronary	0.999981
3801	ENSG00000103168	TAF1C	0.0547132	0.00200324	0.956367	0.136795	0.269831	8.66249e-10	2.42654e-08	19	30	30	C2	Artery. coronary (GTEx)	EpiXcan	0.998922	artery_coronary	0.999981
3802	ENSG00000161016	RPL8	0.0545006	0.000898083	0.956536	0.0629047	0.266799	1.49417e-09	4.03224e-08	28	44	44	C2	Artery. coronary (GTEx)	EpiXcan	0.998922	artery_coronary	0.999981
3803	ENSG00000100330	MTMR3	0.0543285	0.00415057	0.956673	0.0142295	0.0687249	0.00363894	0.0255987	6	11	11	C2	Artery. coronary (GTEx)	EpiXcan	0.998922	artery_coronary	0.999981
3804	ENSG00000196437	ZNF569	-0.0540441	-0.019855	0.9569	0.0010138	0.0147911	0.195844	0.703332	1	1	1	C2	Artery. coronary (GTEx)	EpiXcan	0.998922	artery_coronary	0.999981
3805	ENSG00000135298	ADGRB3	0.053873	0.000489316	0.957036	0.253825	0.226606	4.69321e-08	9.82558e-07	155	196	196	C2	Artery. coronary (GTEx)	EpiXcan	0.998922	artery_coronary	0.999981
3806	ENSG00000182919	C11orf54	0.0537971	0.00641872	0.957097	0.126178	0.314733	1.12617e-12	5.12116e-11	22	31	31	C2	Artery. coronary (GTEx)	EpiXcan	0.998922	artery_coronary	0.999981
3807	ENSG00000138600	SPPL2A	0.0537403	0.00324883	0.957142	0.0415148	0.125223	8.50054e-05	0.000893833	8	10	10	C2	Artery. coronary (GTEx)	EpiXcan	0.998922	artery_coronary	0.999981
3808	ENSG00000178950	GAK	-0.0533996	0.00151969	0.957413	0.0443741	0.0274058	0.0769655	0.347577	13	16	16	C2	Artery. coronary (GTEx)	EpiXcan	0.998922	artery_coronary	0.999981
3809	ENSG00000083857	FAT1	-0.0532559	-0.00294278	0.957528	0.0243741	0.0579808	0.00989912	0.0624536	17	21	21	C2	Artery. coronary (GTEx)	EpiXcan	0.998922	artery_coronary	0.999981
3810	ENSG00000136205	TNS3	-0.0530036	-0.00603161	0.957729	0.0130517	0.0755667	0.00308844	0.0220923	9	11	11	C2	Artery. coronary (GTEx)	EpiXcan	0.998922	artery_coronary	0.999981
3811	ENSG00000181610	MRPS23	0.0528001	0.00627137	0.957891	0.00703122	0.0452754	0.0215114	0.121683	2	2	2	C2	Artery. coronary (GTEx)	EpiXcan	0.998922	artery_coronary	0.999981
3812	ENSG00000085514	PILRA	-0.0520141	0.00108742	0.958517	0.106234	0.302312	3.44712e-11	1.23479e-09	19	26	26	C2	Artery. coronary (GTEx)	EpiXcan	0.998922	artery_coronary	0.999981
3813	ENSG00000198795	ZNF521	-0.0520122	-0.00502067	0.958519	0.0107874	0.0406533	0.0278142	0.150877	2	2	2	C2	Artery. coronary (GTEx)	EpiXcan	0.998922	artery_coronary	0.999981
3814	ENSG00000180592	SKIDA1	0.0519642	0.0225401	0.958557	0.00871333	0.030826	0.0572398	0.273524	6	7	7	C2	Artery. coronary (GTEx)	EpiXcan	0.998922	artery_coronary	0.999981
3815	ENSG00000130638	ATXN10	-0.0519069	-0.00400835	0.958603	0.0962811	0.0833409	0.0011395	0.00901173	30	37	37	C2	Artery. coronary (GTEx)	EpiXcan	0.998922	artery_coronary	0.999981
3816	ENSG00000112031	MTRF1L	-0.0511379	-0.00191733	0.959216	0.281653	0.530048	9.69495e-23	1.93982e-20	22	28	28	C2	Artery. coronary (GTEx)	EpiXcan	0.998922	artery_coronary	0.999981
3817	ENSG00000176845	METRNL	-0.0510048	-0.00420662	0.959322	0.07204	0.0862945	0.00132619	0.010325	15	22	22	C2	Artery. coronary (GTEx)	EpiXcan	0.998922	artery_coronary	0.999981
3818	ENSG00000141127	PRPSAP2	0.0509618	0.00263206	0.959356	0.106612	0.455213	1.64687e-18	1.84528e-16	23	32	32	C2	Artery. coronary (GTEx)	EpiXcan	0.998922	artery_coronary	0.999981
3819	ENSG00000260872	RP11-680G24.5	-0.050786	-0.00174895	0.959496	0.143866	0.0274416	0.0729638	0.333311	44	52	52	C2	Artery. coronary (GTEx)	EpiXcan	0.998922	artery_coronary	0.999981
3820	ENSG00000206530	CFAP44	0.049868	-0.00296827	0.960228	0.119236	0.0219995	0.113692	0.475194	54	66	66	C2	Artery. coronary (GTEx)	EpiXcan	0.998922	artery_coronary	0.999981
3821	ENSG00000142156	COL6A1	0.0497931	-0.00185099	0.960287	0.0112624	0.0840911	0.00156694	0.0120074	6	8	8	C2	Artery. coronary (GTEx)	EpiXcan	0.998922	artery_coronary	0.999981
3822	ENSG00000007341	ST7L	-0.0495936	-0.00136042	0.960446	0.123864	0.429302	3.4466e-17	3.03604e-15	22	26	26	C2	Artery. coronary (GTEx)	EpiXcan	0.998922	artery_coronary	0.999981
3823	ENSG00000071894	CPSF1	0.048854	-0.00244818	0.961036	0.176405	0.436767	1.28049e-24	3.51657e-22	27	35	35	C2	Artery. coronary (GTEx)	EpiXcan	0.998922	artery_coronary	0.999981
3824	ENSG00000038210	PI4K2B	0.0488412	0.00454115	0.961046	0.00906328	0.0589077	0.0083539	0.05382	8	12	12	C2	Artery. coronary (GTEx)	EpiXcan	0.998922	artery_coronary	0.999981
3825	ENSG00000136270	TBRG4	-0.0486631	-0.00351127	0.961188	0.0273276	0.0519044	0.0107605	0.0672217	16	18	18	C2	Artery. coronary (GTEx)	EpiXcan	0.998922	artery_coronary	0.999981
3826	ENSG00000066557	LRRC40	-0.0475011	-0.00431404	0.962114	0.108384	0.0248695	0.0867166	0.382362	59	79	79	C2	Artery. coronary (GTEx)	EpiXcan	0.998922	artery_coronary	0.999981
3827	ENSG00000137310	TCF19	-0.0474781	0.00203825	0.962132	0.0377345	0.0783448	0.00205587	0.0152999	11	13	13	C2	Artery. coronary (GTEx)	EpiXcan	0.998922	artery_coronary	0.999981
3828	ENSG00000272335	AC093297.3	-0.0474361	-0.0119876	0.962166	0.0133071	0.0715445	0.00333406	0.0237004	10	13	13	C2	Artery. coronary (GTEx)	EpiXcan	0.998922	artery_coronary	0.999981
3829	ENSG00000144741	SLC25A26	0.0472553	0.00226758	0.96231	0.189356	0.26061	1.14379e-09	3.16599e-08	12	15	15	C2	Artery. coronary (GTEx)	EpiXcan	0.998922	artery_coronary	0.999981
3830	ENSG00000023228	NDUFS1	-0.0472511	-0.00240417	0.962313	0.0267518	0.0755147	0.0022709	0.016705	14	20	20	C2	Artery. coronary (GTEx)	EpiXcan	0.998922	artery_coronary	0.999981
3831	ENSG00000161533	ACOX1	0.0470867	0.00386543	0.962444	0.00938462	0.0445889	0.0175619	0.102831	3	4	4	C2	Artery. coronary (GTEx)	EpiXcan	0.998922	artery_coronary	0.999981
3832	ENSG00000137806	NDUFAF1	-0.046545	-0.014152	0.962876	0.0168622	0.012562	0.232124	0.781957	11	14	14	C2	Artery. coronary (GTEx)	EpiXcan	0.998922	artery_coronary	0.999981
3833	ENSG00000165506	DNAAF2	0.0464321	0.00172152	0.962966	0.0365702	0.134586	5.67788e-05	0.000622257	21	27	27	C2	Artery. coronary (GTEx)	EpiXcan	0.998922	artery_coronary	0.999981
3834	ENSG00000244026	FAM86DP	0.0464113	0.00675834	0.962982	0.140181	0.161366	1.65307e-06	2.53591e-05	14	23	23	C2	Artery. coronary (GTEx)	EpiXcan	0.998922	artery_coronary	0.999981
3835	ENSG00000133519	ZDHHC8P1	-0.046343	-0.00554732	0.963037	0.0977547	0.137364	4.48794e-05	0.000502865	49	63	63	C2	Artery. coronary (GTEx)	EpiXcan	0.998922	artery_coronary	0.999981
3836	ENSG00000023445	BIRC3	0.0462041	0.029403	0.963148	0.00433259	0.0215888	0.12138	0.499572	3	3	3	C2	Artery. coronary (GTEx)	EpiXcan	0.998922	artery_coronary	0.999981
3837	ENSG00000224383	PRR29	-0.0461032	0.0151456	0.963228	0.0734227	0.0966523	0.000508357	0.00442514	13	13	13	C2	Artery. coronary (GTEx)	EpiXcan	0.998922	artery_coronary	0.999981
3838	ENSG00000100360	IFT27	0.0460217	-0.00415678	0.963293	0.0143378	0.0164168	0.168163	0.636048	10	12	12	C2	Artery. coronary (GTEx)	EpiXcan	0.998922	artery_coronary	0.999981
3839	ENSG00000196810	CTBP1-AS2	-0.0454355	-0.00184228	0.96376	0.013974	0.0219494	0.112839	0.472756	9	10	10	C2	Artery. coronary (GTEx)	EpiXcan	0.998922	artery_coronary	0.999981
3840	ENSG00000090382	LYZ	-0.045412	-0.0144408	0.963779	0.00169804	0.0258241	0.0808958	0.361643	5	9	9	C2	Artery. coronary (GTEx)	EpiXcan	0.998922	artery_coronary	0.999981
3841	ENSG00000126860	EVI2A	-0.0452987	0.000262593	0.963869	0.300816	0.0137121	0.212126	0.741333	118	133	133	C2	Artery. coronary (GTEx)	EpiXcan	0.998922	artery_coronary	0.999981
3842	ENSG00000142453	CARM1	-0.0447145	-0.0135451	0.964335	0.0473332	0.0494033	0.00823409	0.0531214	26	32	32	C2	Artery. coronary (GTEx)	EpiXcan	0.998922	artery_coronary	0.999981
3843	ENSG00000135597	REPS1	-0.0445209	-0.0157349	0.964489	0.061756	0.0183881	0.141009	0.559798	28	31	31	C2	Artery. coronary (GTEx)	EpiXcan	0.998922	artery_coronary	0.999981
3844	ENSG00000128242	GAL3ST1	0.0444787	-0.0048934	0.964523	0.0573768	0.0512331	0.0138733	0.0834753	27	33	33	C2	Artery. coronary (GTEx)	EpiXcan	0.998922	artery_coronary	0.999981
3845	ENSG00000166928	MS4A14	-0.0443175	-0.000192284	0.964651	0.194448	0.285749	3.4056e-10	1.03244e-08	61	69	69	C2	Artery. coronary (GTEx)	EpiXcan	0.998922	artery_coronary	0.999981
3846	ENSG00000166452	AKIP1	-0.0441508	-0.00108009	0.964784	0.134588	0.0211766	0.117963	0.489105	54	65	65	C2	Artery. coronary (GTEx)	EpiXcan	0.998922	artery_coronary	0.999981
3847	ENSG00000037749	MFAP3	-0.0438772	-0.00182483	0.965002	0.0115909	0.0175612	0.158241	0.609549	23	28	28	C2	Artery. coronary (GTEx)	EpiXcan	0.998922	artery_coronary	0.999981
3848	ENSG00000003436	TFPI	-0.0437366	0.000729714	0.965114	0.0473095	0.0194168	0.120262	0.496632	30	37	37	C2	Artery. coronary (GTEx)	EpiXcan	0.998922	artery_coronary	0.999981
3849	ENSG00000145779	TNFAIP8	-0.0434075	-0.0219075	0.965377	0.000387157	0.0321874	0.0487414	0.241102	2	3	3	C2	Artery. coronary (GTEx)	EpiXcan	0.998922	artery_coronary	0.999981
3850	ENSG00000172113	NME6	0.0430261	1.28915e-05	0.965681	0.0678923	0.0164207	0.163405	0.623634	31	35	35	C2	Artery. coronary (GTEx)	EpiXcan	0.998922	artery_coronary	0.999981
3851	ENSG00000273247	AC097376.2	-0.042808	-0.00994193	0.965855	0.0247919	0.0491462	0.0134804	0.0814175	6	8	8	C2	Artery. coronary (GTEx)	EpiXcan	0.998922	artery_coronary	0.999981
3852	ENSG00000006459	KDM7A	-0.0421608	-0.0109146	0.966371	0.014371	0.0241324	0.0937209	0.406647	8	9	9	C2	Artery. coronary (GTEx)	EpiXcan	0.998922	artery_coronary	0.999981
3853	ENSG00000271576	AL359504.2	0.0416818	0.00246299	0.966752	0.0389179	0.135486	3.74087e-05	0.00042806	8	9	9	C2	Artery. coronary (GTEx)	EpiXcan	0.998922	artery_coronary	0.999981
3854	ENSG00000165810	BTNL9	-0.0413181	-0.00424949	0.967042	0.0882277	0.143817	5.51506e-06	7.63928e-05	32	37	37	C2	Artery. coronary (GTEx)	EpiXcan	0.998922	artery_coronary	0.999981
3855	ENSG00000090924	PLEKHG2	-0.0411161	-0.00684382	0.967203	0.025125	0.0340159	0.0463318	0.23118	19	28	28	C2	Artery. coronary (GTEx)	EpiXcan	0.998922	artery_coronary	0.999981
3856	ENSG00000125740	FOSB	0.0409478	0.00482011	0.967337	0.0610506	0.0123603	0.227963	0.774023	24	31	31	C2	Artery. coronary (GTEx)	EpiXcan	0.998922	artery_coronary	0.999981
3857	ENSG00000230091	TMEM254-AS1	-0.0407204	-0.00236357	0.967519	0.479628	0.491081	4.41293e-20	6.05956e-18	79	85	85	C2	Artery. coronary (GTEx)	EpiXcan	0.998922	artery_coronary	0.999981
3858	ENSG00000177879	AP3S1	0.0403606	0.00204204	0.967806	0.0155594	0.0499929	0.0147645	0.0883348	11	13	13	C2	Artery. coronary (GTEx)	EpiXcan	0.998922	artery_coronary	0.999981
3859	ENSG00000100142	POLR2F	0.0401152	-0.00152682	0.968001	0.0180671	0.0212701	0.122379	0.502061	11	16	16	C2	Artery. coronary (GTEx)	EpiXcan	0.998922	artery_coronary	0.999981
3860	ENSG00000076924	XAB2	0.0397158	-0.00206894	0.96832	0.0246322	0.126813	6.44649e-05	0.000696333	13	19	19	C2	Artery. coronary (GTEx)	EpiXcan	0.998922	artery_coronary	0.999981
3861	ENSG00000241935	HOGA1	-0.0395424	-0.000842963	0.968458	0.123767	0.0315704	0.0537401	0.260715	32	36	36	C2	Artery. coronary (GTEx)	EpiXcan	0.998922	artery_coronary	0.999981
3862	ENSG00000178201	VN1R1	-0.0394716	-0.00546661	0.968514	0.0206441	0.0527746	0.0115082	0.0712848	4	8	8	C2	Artery. coronary (GTEx)	EpiXcan	0.998922	artery_coronary	0.999981
3863	ENSG00000189266	PNRC2	0.0389316	0.00124965	0.968945	0.147224	0.25954	2.04026e-09	5.38152e-08	4	6	6	C2	Artery. coronary (GTEx)	EpiXcan	0.998922	artery_coronary	0.999981
3864	ENSG00000075826	SEC31B	-0.0379412	-0.00106501	0.969735	0.147332	0.284477	4.04621e-10	1.20577e-08	31	34	34	C2	Artery. coronary (GTEx)	EpiXcan	0.998922	artery_coronary	0.999981
3865	ENSG00000102743	SLC25A15	0.0378766	0.00836336	0.969786	0.00324222	0.0347237	0.0422752	0.21492	2	3	3	C2	Artery. coronary (GTEx)	EpiXcan	0.998922	artery_coronary	0.999981
3866	ENSG00000112981	NME5	-0.0367508	-0.00329565	0.970684	0.0817757	0.0760616	0.0011098	0.00882169	8	12	12	C2	Artery. coronary (GTEx)	EpiXcan	0.998922	artery_coronary	0.999981
3867	ENSG00000186854	TRABD2A	0.0367206	-0.00551647	0.970708	0.023828	0.0393677	0.0257819	0.14172	16	18	18	C2	Artery. coronary (GTEx)	EpiXcan	0.998922	artery_coronary	0.999981
3868	ENSG00000167081	PBX3	0.0364377	0.00386053	0.970933	0.088748	0.165794	3.64004e-06	5.2505e-05	21	24	24	C2	Artery. coronary (GTEx)	EpiXcan	0.998922	artery_coronary	0.999981
3869	ENSG00000105982	RNF32	-0.0360414	0.00165927	0.971249	0.0638236	0.0164742	0.163411	0.623634	39	49	49	C2	Artery. coronary (GTEx)	EpiXcan	0.998922	artery_coronary	0.999981
3870	ENSG00000167792	NDUFV1	0.0358853	0.00237755	0.971374	0.0308963	0.161298	3.00728e-06	4.3875e-05	2	3	3	C2	Artery. coronary (GTEx)	EpiXcan	0.998922	artery_coronary	0.999981
3871	ENSG00000116151	MORN1	0.0352285	0.000326774	0.971897	0.0269441	0.0852187	0.00104988	0.00838349	4	10	10	C2	Artery. coronary (GTEx)	EpiXcan	0.998922	artery_coronary	0.999981
3872	ENSG00000157107	FCHO2	-0.0346301	-0.00360372	0.972375	0.0076456	0.0268325	0.0713988	0.32755	6	7	7	C2	Artery. coronary (GTEx)	EpiXcan	0.998922	artery_coronary	0.999981
3873	ENSG00000119414	PPP6C	0.0343517	-0.0207473	0.972597	0.00939334	0.0146676	0.189925	0.689142	5	6	6	C2	Artery. coronary (GTEx)	EpiXcan	0.998922	artery_coronary	0.999981
3874	ENSG00000178988	MRFAP1L1	0.0338896	0.00858527	0.972965	0.0445686	0.0334082	0.0489638	0.24165	22	29	29	C2	Artery. coronary (GTEx)	EpiXcan	0.998922	artery_coronary	0.999981
3875	ENSG00000198468	FLVCR1-AS1	-0.033598	-0.000750317	0.973198	0.1402	0.494756	2.13879e-20	3.08824e-18	20	26	26	C2	Artery. coronary (GTEx)	EpiXcan	0.998922	artery_coronary	0.999981
3876	ENSG00000156966	B3GNT7	0.0331621	0.002939	0.973545	0.0227432	0.0455653	0.0191334	0.110463	9	10	10	C2	Artery. coronary (GTEx)	EpiXcan	0.998922	artery_coronary	0.999981
3877	ENSG00000092531	SNAP23	0.0328782	0.00199803	0.973772	0.0471037	0.146917	1.94377e-05	0.000239231	5	7	7	C2	Artery. coronary (GTEx)	EpiXcan	0.998922	artery_coronary	0.999981
3878	ENSG00000141560	FN3KRP	-0.0327525	-0.000659805	0.973872	0.172413	0.442737	3.94779e-17	3.43433e-15	19	24	24	C2	Artery. coronary (GTEx)	EpiXcan	0.998922	artery_coronary	0.999981
3879	ENSG00000170175	CHRNB1	-0.0322031	-0.00239198	0.97431	0.026348	0.0819832	0.00113051	0.00895588	7	12	12	C2	Artery. coronary (GTEx)	EpiXcan	0.998922	artery_coronary	0.999981
3880	ENSG00000184983	NDUFA6	0.0318063	0.00133446	0.974627	0.0328808	0.189531	7.51089e-08	1.50068e-06	2	4	4	C2	Artery. coronary (GTEx)	EpiXcan	0.998922	artery_coronary	0.999981
3881	ENSG00000144230	GPR17	-0.0313499	0.00460235	0.97499	0.184643	0.549565	6.81865e-24	1.5917e-21	17	22	22	C2	Artery. coronary (GTEx)	EpiXcan	0.998922	artery_coronary	0.999981
3882	ENSG00000173821	RNF213	0.0312014	-0.00212307	0.975109	0.093162	0.106443	0.000158598	0.00155446	18	19	19	C2	Artery. coronary (GTEx)	EpiXcan	0.998922	artery_coronary	0.999981
3883	ENSG00000180822	PSMG4	-0.0310594	-0.0027487	0.975222	0.0190745	0.0502824	0.0135367	0.0816866	10	11	11	C2	Artery. coronary (GTEx)	EpiXcan	0.998922	artery_coronary	0.999981
3884	ENSG00000121064	SCPEP1	-0.0309644	-0.00493295	0.975298	0.0318434	0.0538103	0.00877065	0.0560671	18	22	22	C2	Artery. coronary (GTEx)	EpiXcan	0.998922	artery_coronary	0.999981
3885	ENSG00000105755	ETHE1	-0.0308537	0.00136052	0.975386	0.0859355	0.131471	3.09875e-05	0.000361375	27	32	32	C2	Artery. coronary (GTEx)	EpiXcan	0.998922	artery_coronary	0.999981
3886	ENSG00000125734	GPR108	-0.0306972	0.00188012	0.975511	0.193048	0.330785	2.1524e-12	9.2191e-11	67	87	87	C2	Artery. coronary (GTEx)	EpiXcan	0.998922	artery_coronary	0.999981
3887	ENSG00000143294	PRCC	-0.030076	0.00996311	0.976006	0.134248	0.0291778	0.0600694	0.28433	44	54	54	C2	Artery. coronary (GTEx)	EpiXcan	0.998922	artery_coronary	0.999981
3888	ENSG00000137075	RNF38	-0.0298398	0.00683709	0.976195	0.00530935	0.0425776	0.0244764	0.135662	18	22	22	C2	Artery. coronary (GTEx)	EpiXcan	0.998922	artery_coronary	0.999981
3889	ENSG00000115306	SPTBN1	0.0296787	0.000910971	0.976323	0.0498159	0.0403215	0.0245359	0.135937	20	24	24	C2	Artery. coronary (GTEx)	EpiXcan	0.998922	artery_coronary	0.999981
3890	ENSG00000004975	DVL2	0.0295753	0.00292027	0.976406	0.0110188	0.0829824	0.00120523	0.00947804	2	3	3	C2	Artery. coronary (GTEx)	EpiXcan	0.998922	artery_coronary	0.999981
3891	ENSG00000119630	PGF	0.0293386	0.00333466	0.976595	0.00905435	0.0250089	0.0858447	0.379168	9	9	9	C2	Artery. coronary (GTEx)	EpiXcan	0.998922	artery_coronary	0.999981
3892	ENSG00000140416	TPM1	0.0285552	-0.00153698	0.977219	0.0657741	0.162667	3.52793e-06	5.10456e-05	19	22	22	C2	Artery. coronary (GTEx)	EpiXcan	0.998922	artery_coronary	0.999981
3893	ENSG00000104381	GDAP1	0.0285204	0.00239297	0.977247	0.0151524	0.0268182	0.0758854	0.34352	9	10	10	C2	Artery. coronary (GTEx)	EpiXcan	0.998922	artery_coronary	0.999981
3894	ENSG00000103356	EARS2	-0.0283246	-0.0012166	0.977403	0.0418869	0.0370808	0.0378953	0.196371	19	24	24	C2	Artery. coronary (GTEx)	EpiXcan	0.998922	artery_coronary	0.999981
3895	ENSG00000113356	POLR3G	-0.0281465	0.00424916	0.977545	0.0697169	0.112564	0.000256621	0.00240739	18	23	23	C2	Artery. coronary (GTEx)	EpiXcan	0.998922	artery_coronary	0.999981
3896	ENSG00000177963	RIC8A	-0.027912	-0.00124589	0.977732	0.125245	0.24921	5.68634e-09	1.3997e-07	14	17	17	C2	Artery. coronary (GTEx)	EpiXcan	0.998922	artery_coronary	0.999981
3897	ENSG00000168528	SERINC2	-0.0276837	-0.00232749	0.977914	0.105214	0.110267	7.14717e-05	0.000764731	20	25	25	C2	Artery. coronary (GTEx)	EpiXcan	0.998922	artery_coronary	0.999981
3898	ENSG00000204574	ABCF1	-0.0275915	-0.0232224	0.977988	0.0111653	0.0146883	0.191082	0.691548	14	17	17	C2	Artery. coronary (GTEx)	EpiXcan	0.998922	artery_coronary	0.999981
3899	ENSG00000244617	ASPRV1	-0.0274968	-0.0012441	0.978063	0.600492	0.0362283	0.0415394	0.21195	140	160	160	C2	Artery. coronary (GTEx)	EpiXcan	0.998922	artery_coronary	0.999981
3900	ENSG00000130348	QRSL1	0.027484	-0.0040452	0.978074	0.0641431	0.0922962	0.000855063	0.00701994	8	11	11	C2	Artery. coronary (GTEx)	EpiXcan	0.998922	artery_coronary	0.999981
3901	ENSG00000171953	ATPAF2	-0.0271847	-0.007479	0.978312	0.0414902	0.0621935	0.00594028	0.0398274	17	18	18	C2	Artery. coronary (GTEx)	EpiXcan	0.998922	artery_coronary	0.999981
3902	ENSG00000244879	GABPB1-AS1	0.0261362	0.000725182	0.979149	0.304736	0.438811	3.31308e-18	3.51538e-16	17	19	19	C2	Artery. coronary (GTEx)	EpiXcan	0.998922	artery_coronary	0.999981
3903	ENSG00000186340	THBS2	-0.0258575	0.00157007	0.979371	0.0311517	0.0457181	0.019432	0.111864	11	15	15	C2	Artery. coronary (GTEx)	EpiXcan	0.998922	artery_coronary	0.999981
3904	ENSG00000245498	AP000866.1	0.0253622	0.00237189	0.979766	0.068417	0.23183	3.31079e-08	7.23415e-07	48	55	55	C2	Artery. coronary (GTEx)	EpiXcan	0.998922	artery_coronary	0.999981
3905	ENSG00000007080	CCDC124	-0.0250236	-0.000400765	0.980036	0.257065	0.116374	0.000106135	0.00108665	64	81	81	C2	Artery. coronary (GTEx)	EpiXcan	0.998922	artery_coronary	0.999981
3906	ENSG00000100532	CGRRF1	0.0248012	0.001108	0.980214	0.0221901	0.033783	0.0475981	0.236572	5	7	7	C2	Artery. coronary (GTEx)	EpiXcan	0.998922	artery_coronary	0.999981
3907	ENSG00000258484	SPESP1	-0.0247785	-0.000698453	0.980232	0.0317573	0.0799507	0.00165185	0.0125875	10	12	12	C2	Artery. coronary (GTEx)	EpiXcan	0.998922	artery_coronary	0.999981
3908	ENSG00000106560	GIMAP2	0.0242196	-0.00390113	0.980677	0.0548489	0.0410704	0.0254083	0.139831	18	23	23	C2	Artery. coronary (GTEx)	EpiXcan	0.998922	artery_coronary	0.999981
3909	ENSG00000152689	RASGRP3	-0.0238893	0.00174892	0.980941	0.0650607	0.189584	4.04986e-07	6.9258e-06	5	5	5	C2	Artery. coronary (GTEx)	EpiXcan	0.998922	artery_coronary	0.999981
3910	ENSG00000108846	ABCC3	0.0237464	0.00167823	0.981055	0.144644	0.255905	3.17058e-09	8.05936e-08	21	25	25	C2	Artery. coronary (GTEx)	EpiXcan	0.998922	artery_coronary	0.999981
3911	ENSG00000221818	EBF2	-0.023063	-0.00516899	0.9816	0.002618	0.0112949	0.257692	0.829899	1	1	1	C2	Artery. coronary (GTEx)	EpiXcan	0.998922	artery_coronary	0.999981
3912	ENSG00000155465	SLC7A7	-0.0220616	-0.00214702	0.982399	0.00951791	0.0275107	0.0724829	0.331439	3	5	5	C2	Artery. coronary (GTEx)	EpiXcan	0.998922	artery_coronary	0.999981
3913	ENSG00000066336	SPI1	-0.021308	-0.0172691	0.983	8.32431e-05	0.015277	0.185257	0.677116	1	1	1	C2	Artery. coronary (GTEx)	EpiXcan	0.998922	artery_coronary	0.999981
3914	ENSG00000148834	GSTO1	0.0211779	0.00135925	0.983104	0.0920972	0.0167421	0.170395	0.641891	38	43	43	C2	Artery. coronary (GTEx)	EpiXcan	0.998922	artery_coronary	0.999981
3915	ENSG00000198189	HSD17B11	-0.0210667	0.00921242	0.983192	0.127488	0.0235705	0.0900718	0.394233	37	40	40	C2	Artery. coronary (GTEx)	EpiXcan	0.998922	artery_coronary	0.999981
3916	ENSG00000163807	KIAA1143	0.0201485	0.00123344	0.983925	0.0376129	0.0626053	0.00687491	0.0452703	10	12	12	C2	Artery. coronary (GTEx)	EpiXcan	0.998922	artery_coronary	0.999981
3917	ENSG00000233327	USP32P2	-0.0200263	-0.00383824	0.984022	0.14397	0.660092	1.77758e-33	1.77834e-30	37	51	51	C2	Artery. coronary (GTEx)	EpiXcan	0.998922	artery_coronary	0.999981
3918	ENSG00000006715	VPS41	0.0191931	4.37635e-05	0.984687	0.00840941	0.0229734	0.109427	0.461777	6	8	8	C2	Artery. coronary (GTEx)	EpiXcan	0.998922	artery_coronary	0.999981
3919	ENSG00000153246	PLA2R1	0.019188	-0.00585506	0.984691	0.0206088	0.0294756	0.0547576	0.264005	3	3	3	C2	Artery. coronary (GTEx)	EpiXcan	0.998922	artery_coronary	0.999981
3920	ENSG00000155085	AK9	0.0189923	0.000934276	0.984847	0.0691726	0.238456	1.53674e-08	3.51119e-07	5	7	7	C2	Artery. coronary (GTEx)	EpiXcan	0.998922	artery_coronary	0.999981
3921	ENSG00000177640	CASC2	0.0188915	-0.00238723	0.984928	0.0608243	0.0275665	0.075066	0.340471	45	49	49	C2	Artery. coronary (GTEx)	EpiXcan	0.998922	artery_coronary	0.999981
3922	ENSG00000165495	PKNOX2	0.0187506	0.00494728	0.98504	0.0115875	0.0116649	0.252651	0.821599	5	5	5	C2	Artery. coronary (GTEx)	EpiXcan	0.998922	artery_coronary	0.999981
3923	ENSG00000177030	DEAF1	-0.018309	0.00187465	0.985392	0.0338995	0.031135	0.0525119	0.25582	19	24	24	C2	Artery. coronary (GTEx)	EpiXcan	0.998922	artery_coronary	0.999981
3924	ENSG00000148396	SEC16A	0.0182782	-0.0018171	0.985417	0.06195	0.0675402	0.00476061	0.0326529	28	36	36	C2	Artery. coronary (GTEx)	EpiXcan	0.998922	artery_coronary	0.999981
3925	ENSG00000197599	CCDC154	-0.0181627	0.00375472	0.985509	0.122211	0.309819	1.69979e-11	6.36558e-10	38	49	49	C2	Artery. coronary (GTEx)	EpiXcan	0.998922	artery_coronary	0.999981
3926	ENSG00000088538	DOCK3	0.0181375	0.00198114	0.985529	0.0524918	0.236545	1.47668e-08	3.37947e-07	9	14	14	C2	Artery. coronary (GTEx)	EpiXcan	0.998922	artery_coronary	0.999981
3927	ENSG00000260077	AC104794.2	0.0176209	0.0108108	0.985941	0.065386	0.0189073	0.140607	0.55852	22	22	22	C2	Artery. coronary (GTEx)	EpiXcan	0.998922	artery_coronary	0.999981
3928	ENSG00000104228	TRIM35	-0.0173191	-0.00609882	0.986182	0.0344062	0.0840932	0.00146651	0.0113316	13	14	14	C2	Artery. coronary (GTEx)	EpiXcan	0.998922	artery_coronary	0.999981
3929	ENSG00000185453	C19orf68	-0.0171827	-0.00141235	0.986291	0.104929	0.0206447	0.123169	0.504714	30	39	39	C2	Artery. coronary (GTEx)	EpiXcan	0.998922	artery_coronary	0.999981
3930	ENSG00000267368	UPK3BL1	0.0171327	-0.00195752	0.986331	0.134762	0.206822	1.34268e-07	2.55461e-06	27	33	33	C2	Artery. coronary (GTEx)	EpiXcan	0.998922	artery_coronary	0.999981
3931	ENSG00000123684	LPGAT1	0.0171315	0.000138382	0.986332	0.0055254	0.0213151	0.113121	0.473514	4	4	4	C2	Artery. coronary (GTEx)	EpiXcan	0.998922	artery_coronary	0.999981
3932	ENSG00000119661	DNAL1	0.0170725	0.0108055	0.986379	0.00381647	0.021636	0.115286	0.480279	7	8	8	C2	Artery. coronary (GTEx)	EpiXcan	0.998922	artery_coronary	0.999981
3933	ENSG00000205307	SAP25	0.0163268	0.0104409	0.986974	0.0457262	0.174331	1.27573e-06	1.99642e-05	16	22	22	C2	Artery. coronary (GTEx)	EpiXcan	0.998922	artery_coronary	0.999981
3934	ENSG00000214253	FIS1	-0.0154668	-0.00224041	0.98766	0.0683527	0.181249	1.1342e-06	1.78691e-05	11	13	13	C2	Artery. coronary (GTEx)	EpiXcan	0.998922	artery_coronary	0.999981
3935	ENSG00000144895	EIF2A	0.0153953	0.000487058	0.987717	0.101475	0.360147	5.30314e-14	2.86779e-12	6	7	7	C2	Artery. coronary (GTEx)	EpiXcan	0.998922	artery_coronary	0.999981
3936	ENSG00000189190	ZNF600	-0.0151136	0.00143357	0.987942	0.102439	0.222028	3.77525e-08	8.09742e-07	26	29	29	C2	Artery. coronary (GTEx)	EpiXcan	0.998922	artery_coronary	0.999981
3937	ENSG00000170954	ZNF415	-0.0142806	-0.000409409	0.988606	0.187237	0.22169	5.15114e-08	1.07043e-06	38	40	40	C2	Artery. coronary (GTEx)	EpiXcan	0.998922	artery_coronary	0.999981
3938	ENSG00000137563	GGH	-0.0139318	-0.00114129	0.988884	0.22787	0.180108	1.12142e-06	1.77275e-05	50	56	56	C2	Artery. coronary (GTEx)	EpiXcan	0.998922	artery_coronary	0.999981
3939	ENSG00000175643	RMI2	0.0139087	0.00395042	0.988903	0.0232297	0.168371	2.42186e-06	3.58189e-05	12	16	16	C2	Artery. coronary (GTEx)	EpiXcan	0.998922	artery_coronary	0.999981
3940	ENSG00000099977	DDT	0.0138212	0.000225542	0.988973	0.0564723	0.276603	4.01402e-10	1.20129e-08	7	11	11	C2	Artery. coronary (GTEx)	EpiXcan	0.998922	artery_coronary	0.999981
3941	ENSG00000183172	SMDT1	0.0138146	0.000361424	0.988978	0.123867	0.493344	1.09581e-20	1.63276e-18	12	18	18	C2	Artery. coronary (GTEx)	EpiXcan	0.998922	artery_coronary	0.999981
3942	ENSG00000172247	C1QTNF4	0.0138133	0.000403718	0.988979	0.0435675	0.0229425	0.0736212	0.335657	14	15	15	C2	Artery. coronary (GTEx)	EpiXcan	0.998922	artery_coronary	0.999981
