## Supplementary Appendix 8 for "IL10RB as a key regulator of COVID-19 host susceptibility and severity" (part 8 of 40)

### Sheet: Artery. coronary (GTEx) (continued)
	gene	gene_name	zscore	effect_size	pvalue	var_g	pred_perf_r2	pred_perf_pval	pred_perf_qval	n_snps_used	n_snps_in_cov	n_snps_in_model	gwas	tissue	method	gwas_fdr	Tissue.keyword	fdr_all
3943	ENSG00000182240	BACE2	-0.0136114	0.00158352	0.98914	0.311169	0.56046	1.81064e-24	4.78487e-22	48	63	63	C2	Artery. coronary (GTEx)	EpiXcan	0.998922	artery_coronary	0.999981
3944	ENSG00000240089	BMS1P3	-0.0135764	-0.00923342	0.989168	0.0480378	0.152169	1.0147e-05	0.000133195	14	18	18	C2	Artery. coronary (GTEx)	EpiXcan	0.998922	artery_coronary	0.999981
3945	ENSG00000170903	MSANTD4	0.0132106	0.00757082	0.98946	0.0243592	0.0427075	0.0236743	0.131789	46	50	50	C2	Artery. coronary (GTEx)	EpiXcan	0.998922	artery_coronary	0.999981
3946	ENSG00000051596	THOC3	-0.0131668	0.000347289	0.989495	0.0538618	0.114565	0.000209842	0.00199935	13	18	18	C2	Artery. coronary (GTEx)	EpiXcan	0.998922	artery_coronary	0.999981
3947	ENSG00000124279	FASTKD3	-0.0130554	-0.0400357	0.989584	0.00994337	0.0232299	0.104984	0.445725	14	14	14	C2	Artery. coronary (GTEx)	EpiXcan	0.998922	artery_coronary	0.999981
3948	ENSG00000135587	SMPD2	-0.0130494	0.000267626	0.989588	0.0676738	0.110875	0.000258194	0.00241729	17	20	20	C2	Artery. coronary (GTEx)	EpiXcan	0.998922	artery_coronary	0.999981
3949	ENSG00000186448	ZNF197	-0.0129001	-0.00310382	0.989708	0.0645477	0.0626673	0.00591568	0.0397005	14	16	16	C2	Artery. coronary (GTEx)	EpiXcan	0.998922	artery_coronary	0.999981
3950	ENSG00000147408	CSGALNACT1	-0.0125764	-0.00209124	0.989966	0.0252835	0.0451291	0.0228768	0.127756	13	17	17	C2	Artery. coronary (GTEx)	EpiXcan	0.998922	artery_coronary	0.999981
3951	ENSG00000183060	LYSMD4	0.0124429	0.000570567	0.990072	0.658284	0.276952	5.86148e-11	2.03712e-09	120	144	144	C2	Artery. coronary (GTEx)	EpiXcan	0.998922	artery_coronary	0.999981
3952	ENSG00000128989	ARPP19	0.0121535	0.0080503	0.990303	0.087279	0.111979	0.000261332	0.00244341	50	59	59	C2	Artery. coronary (GTEx)	EpiXcan	0.998922	artery_coronary	0.999981
3953	ENSG00000235652	AL356599.1	-0.0121456	-0.00128662	0.990309	0.0087982	0.0461246	0.0193457	0.111413	5	5	5	C2	Artery. coronary (GTEx)	EpiXcan	0.998922	artery_coronary	0.999981
3954	ENSG00000123643	SLC36A1	0.0119979	0.00316939	0.990427	0.148108	0.294943	1.27245e-10	4.14464e-09	12	12	12	C2	Artery. coronary (GTEx)	EpiXcan	0.998922	artery_coronary	0.999981
3955	ENSG00000141569	TRIM65	0.0118671	0.00340745	0.990532	0.0194222	0.144469	1.58623e-05	0.000199791	2	2	2	C2	Artery. coronary (GTEx)	EpiXcan	0.998922	artery_coronary	0.999981
3956	ENSG00000223855	HRAT92	0.0114623	0.00067985	0.990855	0.0988563	0.169474	1.1255e-06	1.77719e-05	14	17	17	C2	Artery. coronary (GTEx)	EpiXcan	0.998922	artery_coronary	0.999981
3957	ENSG00000186184	POLR1D	0.0112804	0.00397808	0.991	0.0249599	0.0503468	0.0137699	0.0829151	10	12	12	C2	Artery. coronary (GTEx)	EpiXcan	0.998922	artery_coronary	0.999981
3958	ENSG00000011376	LARS2	-0.0110567	-0.00148035	0.991178	0.0278478	0.10318	0.000174772	0.00170055	6	7	7	C2	Artery. coronary (GTEx)	EpiXcan	0.998922	artery_coronary	0.999981
3959	ENSG00000166199	ALKBH3	-0.0109121	-0.00795584	0.991294	0.0375348	0.125055	7.53408e-05	0.000801232	5	6	6	C2	Artery. coronary (GTEx)	EpiXcan	0.998922	artery_coronary	0.999981
3960	ENSG00000140006	WDR89	0.010904	0.00217618	0.9913	0.0017347	0.0135111	0.197387	0.706156	1	1	1	C2	Artery. coronary (GTEx)	EpiXcan	0.998922	artery_coronary	0.999981
3961	ENSG00000176624	MEX3C	0.0108071	0.00177885	0.991377	0.00892139	0.0107842	0.267538	0.849114	20	21	21	C2	Artery. coronary (GTEx)	EpiXcan	0.998922	artery_coronary	0.999981
3962	ENSG00000173327	MAP3K11	-0.0106058	0.00506354	0.991538	0.0626582	0.175917	1.84286e-06	2.79039e-05	28	35	35	C2	Artery. coronary (GTEx)	EpiXcan	0.998922	artery_coronary	0.999981
3963	ENSG00000050393	MCUR1	0.00984896	-0.0112175	0.992142	0.0717314	0.140251	2.45612e-05	0.00029402	21	28	28	C2	Artery. coronary (GTEx)	EpiXcan	0.998922	artery_coronary	0.999981
3964	ENSG00000240875	LINC00886	-0.00927093	-0.00203722	0.992603	0.122219	0.164466	5.30563e-06	7.40884e-05	33	38	38	C2	Artery. coronary (GTEx)	EpiXcan	0.998922	artery_coronary	0.999981
3965	ENSG00000099940	SNAP29	-0.00923904	-0.00062784	0.992628	0.0489658	0.166351	5.51974e-06	7.63928e-05	8	9	9	C2	Artery. coronary (GTEx)	EpiXcan	0.998922	artery_coronary	0.999981
3966	ENSG00000180089	TMEM86B	0.00914932	0.00197922	0.9927	0.00306311	0.0249006	0.0855073	0.378155	1	1	1	C2	Artery. coronary (GTEx)	EpiXcan	0.998922	artery_coronary	0.999981
3967	ENSG00000162927	PUS10	0.00901504	8.28894e-05	0.992807	0.0383154	0.0365756	0.0230291	0.128453	12	13	13	C2	Artery. coronary (GTEx)	EpiXcan	0.998922	artery_coronary	0.999981
3968	ENSG00000128274	A4GALT	0.00852392	-0.00543891	0.993199	0.0479071	0.0104247	0.279237	0.868916	31	43	43	C2	Artery. coronary (GTEx)	EpiXcan	0.998922	artery_coronary	0.999981
3969	ENSG00000104980	TIMM44	-0.00837739	-0.00616758	0.993316	0.0204123	0.053035	0.0127206	0.0776316	14	15	15	C2	Artery. coronary (GTEx)	EpiXcan	0.998922	artery_coronary	0.999981
3970	ENSG00000167984	NLRC3	0.00808048	-0.000123147	0.993553	0.129045	0.123994	7.49651e-05	0.00079845	29	36	36	C2	Artery. coronary (GTEx)	EpiXcan	0.998922	artery_coronary	0.999981
3971	ENSG00000116199	FAM20B	0.00761323	0.00116986	0.993926	0.100436	0.240006	1.34935e-08	3.11865e-07	12	15	15	C2	Artery. coronary (GTEx)	EpiXcan	0.998922	artery_coronary	0.999981
3972	ENSG00000153048	CARHSP1	0.0074613	-0.00785078	0.994047	0.025258	0.0418559	0.0268477	0.146772	39	56	56	C2	Artery. coronary (GTEx)	EpiXcan	0.998922	artery_coronary	0.999981
3973	ENSG00000155506	LARP1	0.00702468	-0.0191348	0.994395	0.00266848	0.123282	0.000127595	0.00128107	4	7	7	C2	Artery. coronary (GTEx)	EpiXcan	0.998922	artery_coronary	0.999981
3974	ENSG00000215256	DHRS4-AS1	0.00702147	0.000540341	0.994398	0.0651421	0.200879	2.92184e-07	5.11643e-06	9	10	10	C2	Artery. coronary (GTEx)	EpiXcan	0.998922	artery_coronary	0.999981
3975	ENSG00000165156	ZHX1	-0.00684357	0.00106626	0.99454	0.0262765	0.0629463	0.00422918	0.0293237	12	14	14	C2	Artery. coronary (GTEx)	EpiXcan	0.998922	artery_coronary	0.999981
3976	ENSG00000111206	FOXM1	-0.00679229	0.00396935	0.994581	0.12323	0.0177637	0.15801	0.608828	65	78	78	C2	Artery. coronary (GTEx)	EpiXcan	0.998922	artery_coronary	0.999981
3977	ENSG00000181004	BBS12	0.00606782	0.000790212	0.995159	0.0100344	0.0331614	0.0464905	0.231807	4	5	5	C2	Artery. coronary (GTEx)	EpiXcan	0.998922	artery_coronary	0.999981
3978	ENSG00000196418	ZNF124	-0.00597135	-0.00470443	0.995236	0.0524245	0.235411	2.3312e-09	6.10294e-08	23	24	24	C2	Artery. coronary (GTEx)	EpiXcan	0.998922	artery_coronary	0.999981
3979	ENSG00000087586	AURKA	0.00552165	0.00203633	0.995594	0.0567114	0.0224139	0.102465	0.437405	29	41	41	C2	Artery. coronary (GTEx)	EpiXcan	0.998922	artery_coronary	0.999981
3980	ENSG00000094963	FMO2	0.00507659	0.000700197	0.995949	0.0871823	0.12731	8.62436e-05	0.000905493	25	28	28	C2	Artery. coronary (GTEx)	EpiXcan	0.998922	artery_coronary	0.999981
3981	ENSG00000121691	CAT	-0.00490977	0.00313659	0.996083	0.0448377	0.057612	0.00751277	0.0489186	16	18	18	C2	Artery. coronary (GTEx)	EpiXcan	0.998922	artery_coronary	0.999981
3982	ENSG00000131652	THOC6	-0.00486391	-0.0119126	0.996119	0.0086878	0.0162033	0.16893	0.637917	6	8	8	C2	Artery. coronary (GTEx)	EpiXcan	0.998922	artery_coronary	0.999981
3983	ENSG00000125818	PSMF1	-0.00479899	0.00249337	0.996171	0.076177	0.0759724	0.00265234	0.0192008	17	19	19	C2	Artery. coronary (GTEx)	EpiXcan	0.998922	artery_coronary	0.999981
3984	ENSG00000198848	CES1	-0.00341925	0.00417014	0.997272	0.0252136	0.0318266	0.0436309	0.220771	6	6	6	C2	Artery. coronary (GTEx)	EpiXcan	0.999775	artery_coronary	0.999981
3985	ENSG00000174483	BBS1	-0.00210117	-0.00362335	0.998324	0.0612781	0.0549383	0.00681713	0.0449283	18	25	25	C2	Artery. coronary (GTEx)	EpiXcan	0.999795	artery_coronary	0.999981
3986	ENSG00000235387	SPAAR	-0.00195419	-0.00244335	0.998441	0.00502736	0.0106446	0.259549	0.833109	4	5	5	C2	Artery. coronary (GTEx)	EpiXcan	0.999795	artery_coronary	0.999981
3987	ENSG00000163918	RFC4	-0.00181185	0.000397464	0.998554	0.0135975	0.031378	0.0486336	0.240778	3	4	4	C2	Artery. coronary (GTEx)	EpiXcan	0.999795	artery_coronary	0.999981
3988	ENSG00000118197	DDX59	0.00178333	0.000634492	0.998577	0.0311251	0.134038	5.07954e-05	0.000562848	11	13	13	C2	Artery. coronary (GTEx)	EpiXcan	0.999795	artery_coronary	0.999981
3989	ENSG00000213347	MXD3	0.00153398	0.00501373	0.998776	0.0471934	0.140019	2.98368e-05	0.000349702	19	26	26	C2	Artery. coronary (GTEx)	EpiXcan	0.999795	artery_coronary	0.999981
3990	ENSG00000185591	SP1	-0.00115049	-0.000987569	0.999082	0.00811539	0.15876	5.5472e-06	7.65458e-05	8	12	12	C2	Artery. coronary (GTEx)	EpiXcan	0.999795	artery_coronary	0.999981
3991	ENSG00000122861	PLAU	0.000961525	0.00409753	0.999233	0.00873958	0.0281064	0.0725325	0.331456	3	3	3	C2	Artery. coronary (GTEx)	EpiXcan	0.999795	artery_coronary	0.999981
3992	ENSG00000164975	SNAPC3	-0.000883929	3.90995e-05	0.999295	0.00306207	0.0252661	0.0889865	0.390581	2	2	2	C2	Artery. coronary (GTEx)	EpiXcan	0.999795	artery_coronary	0.999981
3993	ENSG00000105650	PDE4C	-0.00044705	-0.00110109	0.999643	0.0469701	0.0748368	0.00301291	0.0216072	9	11	11	C2	Artery. coronary (GTEx)	EpiXcan	0.99987	artery_coronary	0.999981
3994	ENSG00000214279	SCART1	-0.000162476	0.00124156	0.99987	0.0290288	0.0353075	0.0429746	0.217765	14	18	18	C2	Artery. coronary (GTEx)	EpiXcan	0.99987	artery_coronary	0.999986

### Sheet: Artery. Mammary (STARNET)
	gene	gene_name	zscore	effect_size	pvalue	var_g	pred_perf_r2	pred_perf_pval	pred_perf_qval	n_snps_used	n_snps_in_cov	n_snps_in_model	gwas	tissue	method	gwas_fdr	Tissue.keyword	fdr_all
1	ENSG00000160791	CCR5	-6.33183	-0.242727	2.42265e-10	0.0847096	0.0599275	1.18633e-08	5.07586e-08	54	77	58	C2	Artery. Mammary (STARNET)	EpiXcan	1.59895e-06	starnet_mam	2.22277e-05
2	ENSG00000163823	CCR1	-5.51853	-0.264823	3.41841e-08	0.0557555	0.099653	1.1986e-13	7.41217e-13	16	23	19	C2	Artery. Mammary (STARNET)	EpiXcan	0.000112808	starnet_mam	0.00171995
3	ENSG00000114650	SCAP	-4.21169	-0.34924	2.53466e-05	0.0237368	0.0506077	2.27788e-07	8.70504e-07	32	49	39	C2	Artery. Mammary (STARNET)	EpiXcan	0.0557625	starnet_mam	0.241062
4	ENSG00000151474	FRMD4A	-3.75953	-0.162033	0.000170232	0.0622975	0.184901	2.61661e-25	2.99012e-24	23	69	32	C2	Artery. Mammary (STARNET)	EpiXcan	0.239832	starnet_mam	0.606237
5	ENSG00000245937	LINC01184	-3.71812	-0.164072	0.000200714	0.045873	0.139954	3.30716e-19	2.80381e-18	15	23	21	C2	Artery. Mammary (STARNET)	EpiXcan	0.239832	starnet_mam	0.632056
6	ENSG00000138031	ADCY3	-3.69716	-0.121244	0.000218029	0.0864482	0.208034	2.09134e-29	2.83424e-28	38	87	46	C2	Artery. Mammary (STARNET)	EpiXcan	0.239832	starnet_mam	0.652992
7	ENSG00000144815	NXPE3	3.51531	0.277224	0.000439242	0.0180658	0.0433901	1.61498e-06	5.67509e-06	16	56	21	C2	Artery. Mammary (STARNET)	EpiXcan	0.414143	starnet_mam	0.809727
8	ENSG00000120088	CRHR1	-3.3781	-0.119074	0.000729891	0.0686338	0.267797	1.55163e-38	3.01878e-37	38	78	50	C2	Artery. Mammary (STARNET)	EpiXcan	0.513486	starnet_mam	0.933548
9	ENSG00000143028	SYPL2	-3.35284	-0.0591752	0.000799858	0.291851	0.326137	2.32524e-50	6.66628e-49	66	177	85	C2	Artery. Mammary (STARNET)	EpiXcan	0.513486	starnet_mam	0.955993
10	ENSG00000213197	AC012066.1	-3.31749	-0.512363	0.000908294	0.00463802	0.0168634	0.00314673	0.00771542	15	18	17	C2	Artery. Mammary (STARNET)	EpiXcan	0.513486	starnet_mam	0.977396
11	ENSG00000139323	POC1B	3.31554	0.103865	0.000914651	0.103123	0.32525	7.47358e-49	2.05804e-47	6	15	10	C2	Artery. Mammary (STARNET)	EpiXcan	0.513486	starnet_mam	0.977396
12	ENSG00000102554	KLF5	3.28752	0.197301	0.00101076	0.0286515	0.0890032	2.08701e-12	1.17912e-11	23	61	33	C2	Artery. Mammary (STARNET)	EpiXcan	0.513486	starnet_mam	0.994364
13	ENSG00000154175	ABI3BP	3.20665	0.487071	0.0013429	0.00486676	0.0306213	5.78386e-05	0.000172714	18	36	22	C2	Artery. Mammary (STARNET)	EpiXcan	0.513486	starnet_mam	0.999981
14	ENSG00000107537	PHYH	-3.20558	-0.149137	0.00134792	0.0559036	0.10314	5.02027e-14	3.18799e-13	16	23	17	C2	Artery. Mammary (STARNET)	EpiXcan	0.513486	starnet_mam	0.999981
15	ENSG00000204650	LINC02210	-3.19929	-0.0692185	0.00137766	0.163131	0.516006	5.79337e-94	5.08221e-92	89	187	158	C2	Artery. Mammary (STARNET)	EpiXcan	0.513486	starnet_mam	0.999981
16	ENSG00000172578	KLHL6	-3.19332	-0.468045	0.00140648	0.00481371	0.0252932	0.000264139	0.000731914	3	10	4	C2	Artery. Mammary (STARNET)	EpiXcan	0.513486	starnet_mam	0.999981
17	ENSG00000167797	CDK2AP2	3.18199	0.247036	0.00146266	0.0147364	0.0178933	0.00215878	0.00538592	13	14	14	C2	Artery. Mammary (STARNET)	EpiXcan	0.513486	starnet_mam	0.999981
18	ENSG00000273061	CDC37L1-AS1	-3.18078	-0.227939	0.00146881	0.0214452	0.0369725	1.03741e-05	3.34611e-05	25	51	31	C2	Artery. Mammary (STARNET)	EpiXcan	0.513486	starnet_mam	0.999981
19	ENSG00000183323	CCDC125	-3.17893	-0.198506	0.00147822	0.0395547	0.0358318	1.47071e-05	4.65857e-05	28	38	33	C2	Artery. Mammary (STARNET)	EpiXcan	0.513486	starnet_mam	0.999981
20	ENSG00000144959	NCEH1	-3.14748	-0.0633334	0.00164683	0.30849	0.401559	3.9642e-65	1.66406e-63	25	29	27	C2	Artery. Mammary (STARNET)	EpiXcan	0.514828	starnet_mam	0.999981
21	ENSG00000204390	HSPA1L	3.14726	0.609544	0.00164811	0.00439321	0.0226891	0.000575672	0.00153394	9	14	12	C2	Artery. Mammary (STARNET)	EpiXcan	0.514828	starnet_mam	0.999981
22	ENSG00000184227	ACOT1	3.12993	0.0805568	0.00174848	0.167059	0.266341	2.37825e-38	4.59648e-37	57	147	69	C2	Artery. Mammary (STARNET)	EpiXcan	0.514828	starnet_mam	0.999981
23	ENSG00000253641	LINCR-0001	3.12144	0.178574	0.00179967	0.0285636	0.0748474	2.19424e-10	1.08453e-09	33	54	44	C2	Artery. Mammary (STARNET)	EpiXcan	0.514828	starnet_mam	0.999981
24	ENSG00000254837	AP001372.2	3.10981	1.10234	0.0018721	0.00130664	0.0122746	0.0119725	0.0274359	3	5	4	C2	Artery. Mammary (STARNET)	EpiXcan	0.514828	starnet_mam	0.999981
25	ENSG00000138757	G3BP2	-3.06104	-0.228402	0.00220573	0.0172486	0.0286675	9.07372e-05	0.000264906	16	23	20	C2	Artery. Mammary (STARNET)	EpiXcan	0.568005	starnet_mam	0.999981
26	ENSG00000120306	CYSTM1	-3.03792	-0.278232	0.00238221	0.0144069	0.0676379	1.42163e-09	6.59498e-09	18	25	23	C2	Artery. Mammary (STARNET)	EpiXcan	0.568005	starnet_mam	0.999981
27	ENSG00000173801	JUP	-3.03418	-0.135188	0.00241187	0.0723083	0.0860142	4.58869e-12	2.53294e-11	45	86	58	C2	Artery. Mammary (STARNET)	EpiXcan	0.568005	starnet_mam	0.999981
28	ENSG00000114670	NEK11	-3.03398	-0.0871601	0.00241348	0.115595	0.157355	1.23175e-21	1.19504e-20	65	96	75	C2	Artery. Mammary (STARNET)	EpiXcan	0.568005	starnet_mam	0.999981
29	ENSG00000204789	ZNF204P	3.02385	0.164367	0.00249578	0.0311438	0.0453123	9.73065e-07	3.49312e-06	16	29	20	C2	Artery. Mammary (STARNET)	EpiXcan	0.568005	starnet_mam	0.999981
30	ENSG00000120071	KANSL1	-2.98228	-0.0922606	0.00286111	0.0854982	0.591268	3.27161e-117	5.04516e-115	48	120	72	C2	Artery. Mammary (STARNET)	EpiXcan	0.629444	starnet_mam	0.999981
31	ENSG00000066422	ZBTB11	2.96783	0.190986	0.00299907	0.0254861	0.0820555	2.02005e-11	1.06376e-10	16	27	21	C2	Artery. Mammary (STARNET)	EpiXcan	0.638511	starnet_mam	0.999981
32	ENSG00000229186	ADAM1A	2.95564	0.128959	0.00312022	0.0537144	0.173104	1.01982e-23	1.08421e-22	24	46	30	C2	Artery. Mammary (STARNET)	EpiXcan	0.643546	starnet_mam	0.999981
33	ENSG00000101193	GID8	2.9444	0.344882	0.00323585	0.00576245	0.0269146	0.000180571	0.000508823	14	25	21	C2	Artery. Mammary (STARNET)	EpiXcan	0.64717	starnet_mam	0.999981
34	ENSG00000136531	SCN2A	2.92476	0.0757592	0.00344721	0.182335	0.207068	6.32509e-29	8.36305e-28	101	144	120	C2	Artery. Mammary (STARNET)	EpiXcan	0.658004	starnet_mam	0.999981
35	ENSG00000196363	WDR5	-2.92097	-0.314633	0.00348942	0.0112617	0.0361049	1.19342e-05	3.8249e-05	8	17	12	C2	Artery. Mammary (STARNET)	EpiXcan	0.658004	starnet_mam	0.999981
36	ENSG00000214435	AS3MT	-2.89529	-0.0380369	0.0037881	0.662455	0.742239	3.28725e-190	2.67546e-187	39	71	52	C2	Artery. Mammary (STARNET)	EpiXcan	0.660257	starnet_mam	0.999981
37	ENSG00000189091	SF3B3	2.89457	0.197386	0.00379673	0.0287689	0.0456687	9.15222e-07	3.29516e-06	15	29	20	C2	Artery. Mammary (STARNET)	EpiXcan	0.660257	starnet_mam	0.999981
38	ENSG00000214401	KANSL1-AS1	-2.89418	-0.153317	0.00380148	0.0305094	0.425094	2.12757e-70	1.07479e-68	42	132	76	C2	Artery. Mammary (STARNET)	EpiXcan	0.660257	starnet_mam	0.999981
39	ENSG00000225830	ERCC6	2.87102	0.105957	0.00409152	0.0938059	0.141063	2.91661e-19	2.48418e-18	32	46	35	C2	Artery. Mammary (STARNET)	EpiXcan	0.692411	starnet_mam	0.999981
40	ENSG00000243927	MRPS6	-2.83624	-0.161892	0.0045648	0.0352928	0.0560161	4.13945e-08	1.6982e-07	29	47	31	C2	Artery. Mammary (STARNET)	EpiXcan	0.694854	starnet_mam	0.999981
41	ENSG00000188687	SLC4A5	-2.83017	-0.142922	0.0046523	0.0604847	0.276157	6.38024e-40	1.2964e-38	6	61	7	C2	Artery. Mammary (STARNET)	EpiXcan	0.694854	starnet_mam	0.999981
42	ENSG00000214425	LRRC37A4P	2.82319	0.0474799	0.00475482	0.253711	0.481545	2.77726e-84	1.97509e-82	95	209	135	C2	Artery. Mammary (STARNET)	EpiXcan	0.694854	starnet_mam	0.999981
43	ENSG00000257261	AC008014.1	2.81695	0.0832879	0.00484819	0.167585	0.290999	7.31727e-43	1.62176e-41	16	32	21	C2	Artery. Mammary (STARNET)	EpiXcan	0.694854	starnet_mam	0.999981
44	ENSG00000138741	TRPC3	2.81387	0.375936	0.00489497	0.00609787	0.0361212	1.32696e-05	4.22608e-05	3	18	4	C2	Artery. Mammary (STARNET)	EpiXcan	0.694854	starnet_mam	0.999981
45	ENSG00000160712	IL6R	2.79688	0.0863735	0.00515992	0.101772	0.195812	6.02441e-27	7.38558e-26	18	25	21	C2	Artery. Mammary (STARNET)	EpiXcan	0.694854	starnet_mam	0.999981
46	ENSG00000111331	OAS3	2.79638	0.147975	0.00516793	0.0359411	0.0592379	1.30219e-08	5.54728e-08	27	33	33	C2	Artery. Mammary (STARNET)	EpiXcan	0.694854	starnet_mam	0.999981
47	ENSG00000186160	CYP4Z1	2.78881	0.352742	0.00529015	0.00985246	0.0196782	0.00135844	0.00346892	17	38	19	C2	Artery. Mammary (STARNET)	EpiXcan	0.694854	starnet_mam	0.999981
48	ENSG00000177301	KCNA2	2.78849	0.171867	0.00529551	0.0505043	0.101967	6.0905e-14	3.83273e-13	7	55	8	C2	Artery. Mammary (STARNET)	EpiXcan	0.694854	starnet_mam	0.999981
49	ENSG00000151135	TMEM263	2.77577	0.206491	0.00550712	0.0186145	0.166751	7.47679e-23	7.62778e-22	2	10	7	C2	Artery. Mammary (STARNET)	EpiXcan	0.694854	starnet_mam	0.999981
50	ENSG00000242600	MBL1P	2.76729	0.0521594	0.00565238	0.292279	0.444362	1.88279e-74	1.03695e-72	43	68	49	C2	Artery. Mammary (STARNET)	EpiXcan	0.694854	starnet_mam	0.999981
51	ENSG00000257604	AC027288.2	-2.76616	-0.253654	0.00567211	0.0169754	0.0618705	7.50359e-09	3.27555e-08	5	7	7	C2	Artery. Mammary (STARNET)	EpiXcan	0.694854	starnet_mam	0.999981
52	ENSG00000169432	SCN9A	2.7627	0.459906	0.00573258	0.00277413	0.31116	2.07727e-48	5.56344e-47	11	123	15	C2	Artery. Mammary (STARNET)	EpiXcan	0.694854	starnet_mam	0.999981
53	ENSG00000185634	SHC4	-2.75988	-0.275969	0.0057822	0.0120946	0.0110536	0.0164357	0.0371464	17	21	18	C2	Artery. Mammary (STARNET)	EpiXcan	0.694854	starnet_mam	0.999981
54	ENSG00000115825	PRKD3	-2.75968	-0.125592	0.00578578	0.0600593	0.0890932	2.61644e-12	1.46861e-11	34	58	39	C2	Artery. Mammary (STARNET)	EpiXcan	0.694854	starnet_mam	0.999981
55	ENSG00000164414	SLC35A1	2.75942	0.160484	0.00579045	0.0263399	0.0445248	1.13491e-06	4.04339e-06	53	74	61	C2	Artery. Mammary (STARNET)	EpiXcan	0.694854	starnet_mam	0.999981
56	ENSG00000116717	GADD45A	2.75251	0.142061	0.0059141	0.0708468	0.0271513	0.000161471	0.000457642	60	79	75	C2	Artery. Mammary (STARNET)	EpiXcan	0.697019	starnet_mam	0.999981
57	ENSG00000139209	SLC38A4	2.74286	0.0952565	0.00609066	0.115781	0.102846	5.14685e-14	3.26272e-13	77	99	90	C2	Artery. Mammary (STARNET)	EpiXcan	0.705234	starnet_mam	0.999981
58	ENSG00000162989	KCNJ3	2.73393	0.102199	0.00625826	0.0927361	0.163443	1.17236e-22	1.18776e-21	15	26	16	C2	Artery. Mammary (STARNET)	EpiXcan	0.712147	starnet_mam	0.999981
59	ENSG00000121797	CCRL2	-2.72623	-0.271655	0.00640617	0.0112615	0.025859	0.000241911	0.000672358	11	18	15	C2	Artery. Mammary (STARNET)	EpiXcan	0.716622	starnet_mam	0.999981
60	ENSG00000067715	SYT1	-2.71387	-0.135588	0.00665014	0.0564926	0.122926	1.04966e-16	7.78211e-16	10	19	11	C2	Artery. Mammary (STARNET)	EpiXcan	0.72434	starnet_mam	0.999981
61	ENSG00000180626	ZNF594	-2.69224	-0.288942	0.00709744	0.00948061	0.028812	0.000108931	0.000314946	13	20	17	C2	Artery. Mammary (STARNET)	EpiXcan	0.72434	starnet_mam	0.999981
62	ENSG00000138771	SHROOM3	2.68307	0.242705	0.00729506	0.0137308	0.0830077	1.85373e-11	9.78283e-11	7	17	9	C2	Artery. Mammary (STARNET)	EpiXcan	0.72434	starnet_mam	0.999981
63	ENSG00000177868	SVBP	2.67885	0.0779203	0.0073876	0.154493	0.151489	8.22296e-21	7.58127e-20	56	90	63	C2	Artery. Mammary (STARNET)	EpiXcan	0.72434	starnet_mam	0.999981
64	ENSG00000075223	SEMA3C	2.6783	0.173114	0.00739978	0.0335248	0.0260242	0.000229544	0.000639685	33	62	37	C2	Artery. Mammary (STARNET)	EpiXcan	0.72434	starnet_mam	0.999981
65	ENSG00000254352	AC100854.1	-2.66598	-0.125837	0.00767639	0.0506128	0.236095	1.65814e-33	2.66943e-32	21	32	29	C2	Artery. Mammary (STARNET)	EpiXcan	0.72434	starnet_mam	0.999981
66	ENSG00000095777	MYO3A	-2.66401	-0.162413	0.00772143	0.0386057	0.0910617	1.5523e-12	8.84526e-12	8	14	10	C2	Artery. Mammary (STARNET)	EpiXcan	0.72434	starnet_mam	0.999981
67	ENSG00000106686	SPATA6L	-2.66176	-0.148429	0.00777334	0.0417374	0.0848468	1.10706e-11	5.92347e-11	16	29	20	C2	Artery. Mammary (STARNET)	EpiXcan	0.72434	starnet_mam	0.999981
68	ENSG00000117280	RAB29	-2.65954	-0.0822163	0.00782474	0.134417	0.25785	1.05235e-36	1.91278e-35	42	63	58	C2	Artery. Mammary (STARNET)	EpiXcan	0.72434	starnet_mam	0.999981
69	ENSG00000055950	MRPL43	-2.65111	-0.0975045	0.00802285	0.0683443	0.125106	5.33983e-17	4.01996e-16	30	42	35	C2	Artery. Mammary (STARNET)	EpiXcan	0.72434	starnet_mam	0.999981
70	ENSG00000110063	DCPS	2.64848	0.14276	0.00808544	0.0402458	0.0279549	0.000138397	0.000395459	35	53	44	C2	Artery. Mammary (STARNET)	EpiXcan	0.72434	starnet_mam	0.999981
71	ENSG00000189292	ALKAL2	2.64241	0.15683	0.00823187	0.0436221	0.0417673	2.78276e-06	9.55411e-06	36	51	38	C2	Artery. Mammary (STARNET)	EpiXcan	0.72434	starnet_mam	0.999981
72	ENSG00000118596	SLC16A7	-2.6416	-0.178564	0.00825162	0.029301	0.0556254	3.48051e-08	1.43673e-07	5	5	5	C2	Artery. Mammary (STARNET)	EpiXcan	0.72434	starnet_mam	0.999981
73	ENSG00000112874	NUDT12	2.63629	0.127272	0.0083819	0.0554271	0.118109	4.4149e-16	3.1643e-15	19	26	24	C2	Artery. Mammary (STARNET)	EpiXcan	0.72434	starnet_mam	0.999981
74	ENSG00000136937	NCBP1	2.63374	0.350145	0.008445	0.00566167	0.0199496	0.0012773	0.00327255	3	12	4	C2	Artery. Mammary (STARNET)	EpiXcan	0.72434	starnet_mam	0.999981
75	ENSG00000100299	ARSA	2.62951	0.14515	0.00855088	0.0209992	0.0569086	2.99411e-08	1.24189e-07	5	37	6	C2	Artery. Mammary (STARNET)	EpiXcan	0.72434	starnet_mam	0.999981
76	ENSG00000059769	DNAJC25	-2.62897	-0.230683	0.00856429	0.0138873	0.0209582	0.000932092	0.00242327	28	46	42	C2	Artery. Mammary (STARNET)	EpiXcan	0.72434	starnet_mam	0.999981
77	ENSG00000118200	CAMSAP2	2.62766	0.130762	0.00859752	0.0380248	0.094615	5.62859e-13	3.29177e-12	32	43	37	C2	Artery. Mammary (STARNET)	EpiXcan	0.72434	starnet_mam	0.999981
78	ENSG00000168806	LCMT2	-2.62629	-0.447233	0.00863223	0.00344829	0.0292143	7.71829e-05	0.00022669	7	13	10	C2	Artery. Mammary (STARNET)	EpiXcan	0.72434	starnet_mam	0.999981
79	ENSG00000196911	KPNA5	-2.62479	-0.102537	0.00867013	0.087443	0.0163825	0.0035023	0.00854575	95	138	113	C2	Artery. Mammary (STARNET)	EpiXcan	0.72434	starnet_mam	0.999981
80	ENSG00000268705	BNIP3P26	2.59917	0.194034	0.00934507	0.0216731	0.0404806	3.57046e-06	1.2125e-05	15	39	17	C2	Artery. Mammary (STARNET)	EpiXcan	0.753692	starnet_mam	0.999981
81	ENSG00000115652	UXS1	-2.59848	-0.171023	0.00936364	0.0205944	0.0251177	0.000307228	0.000844128	55	116	64	C2	Artery. Mammary (STARNET)	EpiXcan	0.753692	starnet_mam	0.999981
82	ENSG00000034533	ASTE1	2.5967	0.328074	0.00941245	0.00438476	0.0120437	0.0119789	0.0274461	7	14	10	C2	Artery. Mammary (STARNET)	EpiXcan	0.753692	starnet_mam	0.999981
83	ENSG00000047315	POLR2B	2.5943	0.304237	0.00947824	0.00913791	0.0175673	0.00246827	0.00611744	5	49	7	C2	Artery. Mammary (STARNET)	EpiXcan	0.753692	starnet_mam	0.999981
84	ENSG00000197563	PIGN	-2.58138	-0.0705989	0.00984069	0.217345	0.340453	4.33088e-52	1.3109e-50	76	186	88	C2	Artery. Mammary (STARNET)	EpiXcan	0.773197	starnet_mam	0.999981
85	ENSG00000060138	YBX3	2.5567	0.259727	0.0105669	0.0149521	0.0676549	8.43836e-10	3.99167e-09	14	28	20	C2	Artery. Mammary (STARNET)	EpiXcan	0.809475	starnet_mam	0.999981
86	ENSG00000198270	TMEM116	-2.55654	-0.0758194	0.010572	0.151525	0.30052	2.16723e-44	5.1127e-43	46	71	52	C2	Artery. Mammary (STARNET)	EpiXcan	0.809475	starnet_mam	0.999981
87	ENSG00000163811	WDR43	-2.55331	-0.401214	0.0106704	0.00515493	0.021653	0.000734805	0.00192929	6	12	7	C2	Artery. Mammary (STARNET)	EpiXcan	0.809475	starnet_mam	0.999981
88	ENSG00000006453	BAIAP2L1	2.54817	0.115598	0.010829	0.0722809	0.188513	1.75249e-26	2.09926e-25	4	13	5	C2	Artery. Mammary (STARNET)	EpiXcan	0.812178	starnet_mam	0.999981
89	ENSG00000166275	BORCS7	-2.54225	-0.0458265	0.0110142	0.386828	0.36085	2.79708e-56	9.46356e-55	70	112	76	C2	Artery. Mammary (STARNET)	EpiXcan	0.816784	starnet_mam	0.999981
90	ENSG00000161813	LARP4	2.52346	0.370559	0.0116206	0.0107371	0.0245243	0.000341059	0.000933057	30	36	33	C2	Artery. Mammary (STARNET)	EpiXcan	0.824815	starnet_mam	0.999981
91	ENSG00000197479	PCDHB11	-2.52296	-0.189061	0.0116372	0.0223131	0.0770799	9.70998e-11	4.8934e-10	22	47	28	C2	Artery. Mammary (STARNET)	EpiXcan	0.824815	starnet_mam	0.999981
92	ENSG00000138468	SENP7	2.51791	0.0671524	0.0118055	0.182956	0.221816	4.85257e-31	7.08776e-30	99	149	112	C2	Artery. Mammary (STARNET)	EpiXcan	0.824815	starnet_mam	0.999981
93	ENSG00000105186	ANKRD27	2.51103	0.0750913	0.0120379	0.0717441	0.149437	2.09745e-20	1.88629e-19	27	89	34	C2	Artery. Mammary (STARNET)	EpiXcan	0.824815	starnet_mam	0.999981
94	ENSG00000130558	OLFM1	-2.50962	-0.282326	0.0120862	0.00749421	0.0531767	1.04088e-07	4.11352e-07	21	40	29	C2	Artery. Mammary (STARNET)	EpiXcan	0.824815	starnet_mam	0.999981
95	ENSG00000134222	PSRC1	2.50466	0.105295	0.012257	0.0745175	0.140695	1.16723e-19	1.01483e-18	24	43	27	C2	Artery. Mammary (STARNET)	EpiXcan	0.824815	starnet_mam	0.999981
96	ENSG00000145431	PDGFC	-2.50389	-0.22761	0.0122836	0.0106808	0.0259011	0.000235183	0.000654402	10	30	11	C2	Artery. Mammary (STARNET)	EpiXcan	0.824815	starnet_mam	0.999981
97	ENSG00000106993	CDC37L1	-2.50319	-0.0801797	0.0123078	0.11045	0.168784	1.08035e-23	1.14773e-22	22	31	24	C2	Artery. Mammary (STARNET)	EpiXcan	0.824815	starnet_mam	0.999981
98	ENSG00000183571	PGPEP1L	-2.50149	-0.175872	0.0123672	0.0238234	0.193008	7.35752e-27	8.98231e-26	19	61	24	C2	Artery. Mammary (STARNET)	EpiXcan	0.824815	starnet_mam	0.999981
99	ENSG00000249700	SRD5A3-AS1	2.50135	0.21258	0.0123722	0.0168681	0.0412761	2.9362e-06	1.0055e-05	11	23	13	C2	Artery. Mammary (STARNET)	EpiXcan	0.824815	starnet_mam	0.999981
100	ENSG00000082701	GSK3B	2.49097	0.136942	0.0127396	0.0444091	0.0926715	9.35935e-13	5.38972e-12	11	20	11	C2	Artery. Mammary (STARNET)	EpiXcan	0.840813	starnet_mam	0.999981
101	ENSG00000105499	PLA2G4C	2.48727	0.0531242	0.0128727	0.192834	0.331558	9.40194e-50	2.64373e-48	35	138	48	C2	Artery. Mammary (STARNET)	EpiXcan	0.841186	starnet_mam	0.999981
102	ENSG00000203875	SNHG5	2.47523	0.0433388	0.013315	0.349918	0.492417	1.17595e-86	8.74499e-85	65	81	78	C2	Artery. Mammary (STARNET)	EpiXcan	0.861561	starnet_mam	0.999981
103	ENSG00000099904	ZDHHC8	-2.47119	-0.594735	0.0134664	0.00198915	0.0189599	0.00156963	0.00398184	5	24	8	C2	Artery. Mammary (STARNET)	EpiXcan	0.862894	starnet_mam	0.999981
104	ENSG00000122966	CIT	2.46254	0.36547	0.0137957	0.0052187	0.0141141	0.00692442	0.0163617	8	15	9	C2	Artery. Mammary (STARNET)	EpiXcan	0.871852	starnet_mam	0.999981
105	ENSG00000088876	ZNF343	-2.4606	-0.206904	0.0138704	0.0152476	0.0299809	7.68531e-05	0.000225767	10	31	13	C2	Artery. Mammary (STARNET)	EpiXcan	0.871852	starnet_mam	0.999981
106	ENSG00000119865	CNRIP1	-2.43747	-0.104088	0.0147905	0.056163	0.109192	4.92612e-15	3.31958e-14	36	55	47	C2	Artery. Mammary (STARNET)	EpiXcan	0.871891	starnet_mam	0.999981
107	ENSG00000174405	LIG4	2.43577	0.285238	0.01486	0.00857226	0.0424622	1.93643e-06	6.75283e-06	1	3	3	C2	Artery. Mammary (STARNET)	EpiXcan	0.871891	starnet_mam	0.999981
108	ENSG00000113068	PFDN1	-2.42256	-0.0799308	0.0154115	0.110068	0.158808	1.54334e-21	1.49044e-20	56	82	67	C2	Artery. Mammary (STARNET)	EpiXcan	0.871891	starnet_mam	0.999981
109	ENSG00000267454	ZNF582-AS1	-2.42121	-0.0965681	0.0154691	0.0811042	0.240138	7.33595e-34	1.18885e-32	12	41	20	C2	Artery. Mammary (STARNET)	EpiXcan	0.871891	starnet_mam	0.999981
110	ENSG00000220563	PKMP3	2.41657	0.0875988	0.0156674	0.0856732	0.0674926	1.70818e-09	7.87688e-09	60	107	67	C2	Artery. Mammary (STARNET)	EpiXcan	0.871891	starnet_mam	0.999981
111	ENSG00000135862	LAMC1	-2.4162	-0.190364	0.0156834	0.0190652	0.0355442	1.63868e-05	5.16274e-05	33	39	36	C2	Artery. Mammary (STARNET)	EpiXcan	0.871891	starnet_mam	0.999981
112	ENSG00000124491	F13A1	2.41011	0.121323	0.0159477	0.0469952	0.094846	5.97977e-13	3.4888e-12	30	57	38	C2	Artery. Mammary (STARNET)	EpiXcan	0.871891	starnet_mam	0.999981
113	ENSG00000138769	CDKL2	2.40558	0.116792	0.0161467	0.0402397	0.0962397	3.02994e-13	1.81326e-12	20	30	23	C2	Artery. Mammary (STARNET)	EpiXcan	0.871891	starnet_mam	0.999981
114	ENSG00000196381	ZNF781	2.40553	0.121298	0.0161491	0.0457098	0.0717303	3.2181e-10	1.56785e-09	29	42	31	C2	Artery. Mammary (STARNET)	EpiXcan	0.871891	starnet_mam	0.999981
115	ENSG00000132485	ZRANB2	-2.40163	-0.37079	0.0163223	0.0071817	0.0203279	0.00105769	0.00272947	7	9	7	C2	Artery. Mammary (STARNET)	EpiXcan	0.871891	starnet_mam	0.999981
116	ENSG00000204843	DCTN1	2.40099	0.371364	0.0163509	0.00676825	0.0351716	1.41434e-05	4.49166e-05	3	17	5	C2	Artery. Mammary (STARNET)	EpiXcan	0.871891	starnet_mam	0.999981
117	ENSG00000134490	TMEM241	-2.39985	-0.262603	0.0164018	0.0108561	0.0815506	1.48808e-11	7.89868e-11	8	19	12	C2	Artery. Mammary (STARNET)	EpiXcan	0.871891	starnet_mam	0.999981
118	ENSG00000182149	IST1	-2.38152	-0.170484	0.0172413	0.0222504	0.0222754	0.000633432	0.00167808	28	39	35	C2	Artery. Mammary (STARNET)	EpiXcan	0.871891	starnet_mam	0.999981
119	ENSG00000251136	AF117829.1	-2.38145	-0.0383338	0.0172447	0.406656	0.55243	6.52603e-104	7.29819e-102	33	51	49	C2	Artery. Mammary (STARNET)	EpiXcan	0.871891	starnet_mam	0.999981
120	ENSG00000132669	RIN2	-2.37911	-0.209768	0.0173546	0.0162039	0.0171154	0.00276035	0.00681024	29	51	35	C2	Artery. Mammary (STARNET)	EpiXcan	0.871891	starnet_mam	0.999981
121	ENSG00000151353	TMEM18	-2.37677	-0.067134	0.0174652	0.12442	0.15583	1.82424e-21	1.75362e-20	11	12	12	C2	Artery. Mammary (STARNET)	EpiXcan	0.871891	starnet_mam	0.999981
122	ENSG00000182307	C8orf33	2.37534	0.138565	0.0175327	0.0306966	0.0542305	7.12541e-08	2.86228e-07	4	8	5	C2	Artery. Mammary (STARNET)	EpiXcan	0.871891	starnet_mam	0.999981
123	ENSG00000054277	OPN3	2.37517	0.128471	0.0175408	0.0445399	0.077851	4.7373e-11	2.43685e-10	36	56	47	C2	Artery. Mammary (STARNET)	EpiXcan	0.871891	starnet_mam	0.999981
124	ENSG00000198826	ARHGAP11A	-2.37367	-0.249289	0.0176125	0.0120995	0.0204493	0.00103654	0.00267866	7	11	7	C2	Artery. Mammary (STARNET)	EpiXcan	0.871891	starnet_mam	0.999981
125	ENSG00000168803	ADAL	-2.36676	-0.0413764	0.0179447	0.329364	0.522296	1.38773e-96	1.32877e-94	42	59	51	C2	Artery. Mammary (STARNET)	EpiXcan	0.871891	starnet_mam	0.999981
126	ENSG00000162877	PM20D1	-2.35903	-0.0350789	0.0183229	0.507784	0.631563	8.6353e-133	2.07389e-130	24	40	29	C2	Artery. Mammary (STARNET)	EpiXcan	0.871891	starnet_mam	0.999981
127	ENSG00000225014	KCTD9P1	-2.35879	-0.191257	0.0183347	0.0229626	0.0361846	9.95895e-06	3.22143e-05	34	43	42	C2	Artery. Mammary (STARNET)	EpiXcan	0.871891	starnet_mam	0.999981
128	ENSG00000184811	TUSC5	-2.35245	-0.106715	0.0186502	0.0745657	0.167236	6.47852e-23	6.62319e-22	57	98	66	C2	Artery. Mammary (STARNET)	EpiXcan	0.871891	starnet_mam	0.999981
129	ENSG00000173480	ZNF417	2.35137	0.697214	0.0187047	0.00115192	0.0272078	0.000152925	0.000434766	2	8	4	C2	Artery. Mammary (STARNET)	EpiXcan	0.871891	starnet_mam	0.999981
130	ENSG00000164576	SAP30L	2.34815	0.163844	0.0188672	0.0173291	0.0424642	2.22696e-06	7.73072e-06	8	13	10	C2	Artery. Mammary (STARNET)	EpiXcan	0.871891	starnet_mam	0.999981
131	ENSG00000110077	MS4A6A	2.34348	0.189345	0.0191046	0.0158976	0.036707	9.96833e-06	3.22343e-05	10	11	11	C2	Artery. Mammary (STARNET)	EpiXcan	0.871891	starnet_mam	0.999981
132	ENSG00000008323	PLEKHG6	2.33846	0.570605	0.0193635	0.00250787	0.0139359	0.00719855	0.0169657	2	2	2	C2	Artery. Mammary (STARNET)	EpiXcan	0.871891	starnet_mam	0.999981
133	ENSG00000164251	F2RL1	-2.33075	-0.0861381	0.0197663	0.0671709	0.101883	6.55179e-14	4.11674e-13	31	42	35	C2	Artery. Mammary (STARNET)	EpiXcan	0.871891	starnet_mam	0.999981
134	ENSG00000132122	SPATA6	-2.32824	-0.111196	0.0198992	0.057938	0.130973	2.96525e-18	2.40404e-17	21	77	27	C2	Artery. Mammary (STARNET)	EpiXcan	0.871891	starnet_mam	0.999981
135	ENSG00000143198	MGST3	2.32818	0.10475	0.0199027	0.0591108	0.185811	2.19209e-25	2.51875e-24	34	111	38	C2	Artery. Mammary (STARNET)	EpiXcan	0.871891	starnet_mam	0.999981
136	ENSG00000254088	SLC2A3P4	2.32789	0.109093	0.0199182	0.0501673	0.062382	5.25523e-09	2.32947e-08	29	60	33	C2	Artery. Mammary (STARNET)	EpiXcan	0.871891	starnet_mam	0.999981
137	ENSG00000104419	NDRG1	-2.32748	-0.263594	0.0199398	0.00959222	0.0795929	5.01195e-11	2.57001e-10	16	21	20	C2	Artery. Mammary (STARNET)	EpiXcan	0.871891	starnet_mam	0.999981
138	ENSG00000237853	NFIA-AS1	-2.32324	-0.150485	0.0201663	0.0263427	0.0279914	0.000133579	0.000382663	31	58	41	C2	Artery. Mammary (STARNET)	EpiXcan	0.871891	starnet_mam	0.999981
139	ENSG00000215218	UBE2QL1	-2.3224	-0.151425	0.0202115	0.0372041	0.0217191	0.000706148	0.00185962	28	57	29	C2	Artery. Mammary (STARNET)	EpiXcan	0.871891	starnet_mam	0.999981
140	ENSG00000185019	UBOX5	-2.32057	-0.308718	0.0203103	0.00646709	0.013183	0.00823058	0.0192555	15	19	16	C2	Artery. Mammary (STARNET)	EpiXcan	0.871891	starnet_mam	0.999981
141	ENSG00000151292	CSNK1G3	-2.32039	-0.070898	0.0203197	0.103402	0.128757	1.75276e-17	1.36367e-16	25	32	26	C2	Artery. Mammary (STARNET)	EpiXcan	0.871891	starnet_mam	0.999981
142	ENSG00000161277	THAP8	2.3199	0.343707	0.020346	0.00565043	0.0108058	0.0169367	0.0381963	6	11	9	C2	Artery. Mammary (STARNET)	EpiXcan	0.871891	starnet_mam	0.999981
143	ENSG00000127952	STYXL1	2.319	0.0570354	0.020395	0.214671	0.364903	1.18076e-56	4.0606e-55	27	52	33	C2	Artery. Mammary (STARNET)	EpiXcan	0.871891	starnet_mam	0.999981
144	ENSG00000253716	MINCR	-2.31679	-0.0732879	0.0205154	0.121384	0.234848	6.36081e-34	1.03196e-32	18	27	22	C2	Artery. Mammary (STARNET)	EpiXcan	0.871891	starnet_mam	0.999981
145	ENSG00000226266	AC009961.1	-2.31483	-0.0726668	0.0206223	0.115384	0.15627	2.26023e-21	2.1628e-20	36	54	39	C2	Artery. Mammary (STARNET)	EpiXcan	0.871891	starnet_mam	0.999981
146	ENSG00000109670	FBXW7	2.31483	0.116679	0.0206224	0.0466561	0.127501	3.26167e-17	2.49262e-16	15	25	19	C2	Artery. Mammary (STARNET)	EpiXcan	0.871891	starnet_mam	0.999981
147	ENSG00000143196	DPT	-2.31338	-0.182674	0.0207015	0.0184645	0.0523562	1.31748e-07	5.16486e-07	10	17	13	C2	Artery. Mammary (STARNET)	EpiXcan	0.871891	starnet_mam	0.999981
148	ENSG00000121807	CCR2	-2.31268	-0.0970502	0.0207402	0.0510993	0.0224502	0.000637484	0.0016882	40	81	51	C2	Artery. Mammary (STARNET)	EpiXcan	0.871891	starnet_mam	0.999981
149	ENSG00000175264	CHST1	2.31221	0.119521	0.020766	0.0394352	0.110362	5.12844e-15	3.45274e-14	10	19	14	C2	Artery. Mammary (STARNET)	EpiXcan	0.871891	starnet_mam	0.999981
150	ENSG00000107669	ATE1	-2.31105	-0.0723446	0.0208302	0.11991	0.199826	1.12818e-27	1.42236e-26	32	48	38	C2	Artery. Mammary (STARNET)	EpiXcan	0.871891	starnet_mam	0.999981
151	ENSG00000143702	CEP170	2.31022	0.479738	0.020876	0.00298884	0.0458999	8.92568e-07	3.21755e-06	5	15	8	C2	Artery. Mammary (STARNET)	EpiXcan	0.871891	starnet_mam	0.999981
152	ENSG00000116678	LEPR	2.30817	0.187286	0.0209895	0.0167537	0.0363168	1.23334e-05	3.94248e-05	20	38	24	C2	Artery. Mammary (STARNET)	EpiXcan	0.871891	starnet_mam	0.999981
153	ENSG00000157827	FMNL2	-2.30597	-0.121022	0.0211123	0.0453393	0.0562206	4.41199e-08	1.80698e-07	42	81	45	C2	Artery. Mammary (STARNET)	EpiXcan	0.871891	starnet_mam	0.999981
154	ENSG00000196683	TOMM7	2.30444	0.124789	0.0211977	0.0387928	0.0887279	3.48907e-12	1.93764e-11	22	34	28	C2	Artery. Mammary (STARNET)	EpiXcan	0.871891	starnet_mam	0.999981
155	ENSG00000006468	ETV1	2.30137	0.176557	0.021371	0.0210055	0.0574181	1.95992e-08	8.2248e-08	5	9	6	C2	Artery. Mammary (STARNET)	EpiXcan	0.871891	starnet_mam	0.999981
156	ENSG00000137310	TCF19	2.30093	0.0916259	0.0213957	0.0748871	0.20269	2.16288e-28	2.80161e-27	13	25	16	C2	Artery. Mammary (STARNET)	EpiXcan	0.871891	starnet_mam	0.999981
157	ENSG00000168487	BMP1	2.30091	0.100309	0.0213968	0.0780583	0.124005	6.60822e-17	4.94941e-16	14	18	16	C2	Artery. Mammary (STARNET)	EpiXcan	0.871891	starnet_mam	0.999981
158	ENSG00000241945	PWP2	-2.28974	-2.56617	0.0220365	0.00010201	0.0636276	3.26925e-09	1.47232e-08	2	34	18	C2	Artery. Mammary (STARNET)	EpiXcan	0.871891	starnet_mam	0.999981
159	ENSG00000124733	MEA1	2.28902	0.157297	0.0220783	0.0484109	0.0749019	1.72248e-10	8.56564e-10	25	34	29	C2	Artery. Mammary (STARNET)	EpiXcan	0.871891	starnet_mam	0.999981
160	ENSG00000128652	HOXD3	-2.28847	-0.383562	0.0221101	0.00401646	0.0110989	0.0158338	0.0358636	3	12	5	C2	Artery. Mammary (STARNET)	EpiXcan	0.871891	starnet_mam	0.999981
161	ENSG00000233276	GPX1	2.28816	0.0870968	0.0221283	0.083321	0.155673	4.08185e-21	3.83328e-20	37	77	47	C2	Artery. Mammary (STARNET)	EpiXcan	0.871891	starnet_mam	0.999981
162	ENSG00000070731	ST6GALNAC2	2.28558	0.190643	0.0222786	0.0149433	0.0446758	9.24247e-07	3.32602e-06	9	13	10	C2	Artery. Mammary (STARNET)	EpiXcan	0.871891	starnet_mam	0.999981
163	ENSG00000105699	LSR	-2.28259	-0.16748	0.0224546	0.0204104	0.0325234	3.59746e-05	0.000109638	19	30	22	C2	Artery. Mammary (STARNET)	EpiXcan	0.871891	starnet_mam	0.999981
164	ENSG00000153814	JAZF1	-2.28224	-0.0841342	0.0224753	0.0787691	0.0963682	2.02702e-13	1.23015e-12	61	89	73	C2	Artery. Mammary (STARNET)	EpiXcan	0.871891	starnet_mam	0.999981
165	ENSG00000130517	PGPEP1	2.27893	0.0581909	0.0226712	0.231307	0.406312	9.04164e-66	3.89589e-64	25	43	34	C2	Artery. Mammary (STARNET)	EpiXcan	0.871891	starnet_mam	0.999981
166	ENSG00000136935	GOLGA1	-2.27868	-0.233485	0.0226861	0.00790341	0.0186491	0.0018596	0.00467612	13	25	16	C2	Artery. Mammary (STARNET)	EpiXcan	0.871891	starnet_mam	0.999981
167	ENSG00000069122	ADGRF5	-2.27642	-0.0917748	0.0228209	0.0465146	0.0518532	9.21511e-08	3.65857e-07	19	44	21	C2	Artery. Mammary (STARNET)	EpiXcan	0.871891	starnet_mam	0.999981
168	ENSG00000143537	ADAM15	2.27531	0.188065	0.0228874	0.0167455	0.0154469	0.00429212	0.0103659	11	13	12	C2	Artery. Mammary (STARNET)	EpiXcan	0.871891	starnet_mam	0.999981
169	ENSG00000125912	NCLN	2.27364	0.229242	0.0229879	0.0134255	0.0385491	6.22449e-06	2.05195e-05	7	17	8	C2	Artery. Mammary (STARNET)	EpiXcan	0.871891	starnet_mam	0.999981
170	ENSG00000203872	C6orf163	-2.27204	-0.0867805	0.0230843	0.0717187	0.357146	2.95037e-55	9.75687e-54	46	100	62	C2	Artery. Mammary (STARNET)	EpiXcan	0.871891	starnet_mam	0.999981
171	ENSG00000130529	TRPM4	-2.27163	-0.149225	0.023109	0.0409085	0.141061	2.5777e-19	2.20451e-18	54	70	63	C2	Artery. Mammary (STARNET)	EpiXcan	0.871891	starnet_mam	0.999981
172	ENSG00000168016	TRANK1	-2.27104	-0.0829977	0.0231443	0.0735403	0.224475	1.60303e-31	2.38421e-30	19	34	27	C2	Artery. Mammary (STARNET)	EpiXcan	0.871891	starnet_mam	0.999981
173	ENSG00000158258	CLSTN2	2.27008	0.124519	0.0232026	0.0334518	0.0684877	9.24138e-10	4.35746e-09	23	39	26	C2	Artery. Mammary (STARNET)	EpiXcan	0.871891	starnet_mam	0.999981
174	ENSG00000173960	UBXN2A	2.27002	0.169942	0.0232062	0.0199482	0.0593408	1.69266e-08	7.14829e-08	23	35	28	C2	Artery. Mammary (STARNET)	EpiXcan	0.871891	starnet_mam	0.999981
175	ENSG00000123472	ATPAF1	-2.26906	-0.245478	0.0232649	0.0116051	0.0219085	0.000731175	0.00192207	12	17	12	C2	Artery. Mammary (STARNET)	EpiXcan	0.871891	starnet_mam	0.999981
176	ENSG00000087076	HSD17B14	2.26883	0.058952	0.0232786	0.157097	0.285926	1.98667e-41	4.21197e-40	8	12	9	C2	Artery. Mammary (STARNET)	EpiXcan	0.871891	starnet_mam	0.999981
177	ENSG00000070214	SLC44A1	2.26707	0.21216	0.0233858	0.0166505	0.0291891	8.59526e-05	0.000251389	13	52	16	C2	Artery. Mammary (STARNET)	EpiXcan	0.871891	starnet_mam	0.999981
178	ENSG00000249474	AC020651.1	2.25886	0.335403	0.0238919	0.00602621	0.014707	0.00561486	0.0133927	7	12	8	C2	Artery. Mammary (STARNET)	EpiXcan	0.871891	starnet_mam	0.999981
179	ENSG00000178662	CSRNP3	-2.25508	-0.183557	0.0241281	0.0182249	0.0124615	0.0110541	0.0254187	31	35	31	C2	Artery. Mammary (STARNET)	EpiXcan	0.871891	starnet_mam	0.999981
180	ENSG00000122873	CISD1	2.25182	0.0684696	0.024334	0.1198	0.345876	1.60051e-52	4.92593e-51	62	91	79	C2	Artery. Mammary (STARNET)	EpiXcan	0.871891	starnet_mam	0.999981
181	ENSG00000118961	LDAH	2.24797	0.0849916	0.0245778	0.0810511	0.297224	4.74954e-44	1.10446e-42	10	38	15	C2	Artery. Mammary (STARNET)	EpiXcan	0.871891	starnet_mam	0.999981
182	ENSG00000196950	SLC39A10	-2.24385	-0.144506	0.024842	0.0282235	0.0443217	1.26078e-06	4.47658e-06	18	23	21	C2	Artery. Mammary (STARNET)	EpiXcan	0.871891	starnet_mam	0.999981
183	ENSG00000261589	CTC-462L7.1	2.24261	0.0980771	0.0249217	0.0689317	0.0924755	6.90611e-13	4.01327e-12	24	39	24	C2	Artery. Mammary (STARNET)	EpiXcan	0.871891	starnet_mam	0.999981
184	ENSG00000268573	AC011815.1	2.24039	0.253729	0.0250659	0.0250609	0.013081	0.00915865	0.0212941	24	30	26	C2	Artery. Mammary (STARNET)	EpiXcan	0.871891	starnet_mam	0.999981
185	ENSG00000170381	SEMA3E	2.2386	0.0711017	0.0251822	0.118454	0.211478	5.7497e-30	7.95403e-29	64	107	77	C2	Artery. Mammary (STARNET)	EpiXcan	0.871891	starnet_mam	0.999981
186	ENSG00000205791	LOH12CR2	2.23666	0.508259	0.0253084	0.00198835	0.0116667	0.0142698	0.0324415	9	27	11	C2	Artery. Mammary (STARNET)	EpiXcan	0.871891	starnet_mam	0.999981
187	ENSG00000226752	PSMD5-AS1	-2.23459	-0.034628	0.0254444	0.50471	0.867043	0	0	14	29	19	C2	Artery. Mammary (STARNET)	EpiXcan	0.871891	starnet_mam	0.999981
188	ENSG00000165959	CLMN	2.2328	0.213674	0.0255621	0.0150043	0.0271335	0.000165284	0.000467904	16	30	24	C2	Artery. Mammary (STARNET)	EpiXcan	0.871891	starnet_mam	0.999981
189	ENSG00000263272	AC004148.2	2.23235	0.0867028	0.0255921	0.0759456	0.113621	1.55262e-15	1.07698e-14	63	94	77	C2	Artery. Mammary (STARNET)	EpiXcan	0.871891	starnet_mam	0.999981
190	ENSG00000232913	PLCE1-AS2	2.22942	0.13832	0.0257863	0.0246707	0.0248038	0.000292733	0.000807635	21	60	29	C2	Artery. Mammary (STARNET)	EpiXcan	0.871891	starnet_mam	0.999981
191	ENSG00000142973	CYP4B1	2.22849	0.071399	0.0258477	0.132266	0.159265	4.29448e-22	4.25959e-21	30	42	36	C2	Artery. Mammary (STARNET)	EpiXcan	0.871891	starnet_mam	0.999981
192	ENSG00000269243	AC008894.2	-2.22307	-0.187928	0.0262113	0.0165141	0.0438305	1.36457e-06	4.82523e-06	16	28	21	C2	Artery. Mammary (STARNET)	EpiXcan	0.871891	starnet_mam	0.999981
193	ENSG00000092068	SLC7A8	-2.22031	-0.109651	0.0263974	0.072696	0.110421	6.12016e-15	4.0997e-14	31	67	42	C2	Artery. Mammary (STARNET)	EpiXcan	0.871891	starnet_mam	0.999981
194	ENSG00000153406	NMRAL1	2.21857	0.0548356	0.0265158	0.21114	0.316898	3.64129e-47	9.18157e-46	60	88	71	C2	Artery. Mammary (STARNET)	EpiXcan	0.871891	starnet_mam	0.999981
195	ENSG00000136536	MARCH7	-2.21843	-0.230618	0.0265256	0.0100335	0.0129182	0.00982212	0.0227429	22	32	26	C2	Artery. Mammary (STARNET)	EpiXcan	0.871891	starnet_mam	0.999981
196	ENSG00000087074	PPP1R15A	2.21835	0.150649	0.026531	0.0227906	0.0574381	3.08678e-08	1.27888e-07	11	24	12	C2	Artery. Mammary (STARNET)	EpiXcan	0.871891	starnet_mam	0.999981
197	ENSG00000112992	NNT	-2.21725	-0.128137	0.0266058	0.0389808	0.119101	3.23942e-16	2.3355e-15	19	43	25	C2	Artery. Mammary (STARNET)	EpiXcan	0.871891	starnet_mam	0.999981
198	ENSG00000223496	EXOSC6	-2.21711	-0.0438937	0.0266156	0.285995	0.359789	1.14781e-55	3.83915e-54	18	24	21	C2	Artery. Mammary (STARNET)	EpiXcan	0.871891	starnet_mam	0.999981
199	ENSG00000125875	TBC1D20	2.21654	0.317729	0.0266547	0.00617565	0.0108385	0.0179654	0.0403794	10	11	11	C2	Artery. Mammary (STARNET)	EpiXcan	0.871891	starnet_mam	0.999981
200	ENSG00000113851	CRBN	2.20627	0.142521	0.0273653	0.0469647	0.109068	8.57472e-15	5.6893e-14	9	14	11	C2	Artery. Mammary (STARNET)	EpiXcan	0.871891	starnet_mam	0.999981
201	ENSG00000143401	ANP32E	-2.20523	-0.175896	0.0274382	0.0168713	0.0361527	1.34038e-05	4.26696e-05	24	37	31	C2	Artery. Mammary (STARNET)	EpiXcan	0.871891	starnet_mam	0.999981
202	ENSG00000146072	TNFRSF21	-2.20396	-0.262901	0.027527	0.00499845	0.0243748	0.000326897	0.000896489	4	6	5	C2	Artery. Mammary (STARNET)	EpiXcan	0.871891	starnet_mam	0.999981
203	ENSG00000136732	GYPC	2.20165	0.273935	0.02769	0.00731882	0.0268276	0.00017753	0.000500638	5	19	8	C2	Artery. Mammary (STARNET)	EpiXcan	0.871891	starnet_mam	0.999981
204	ENSG00000250132	AC004803.1	2.20099	0.171106	0.0277369	0.021081	0.0519686	1.23637e-07	4.85988e-07	5	15	6	C2	Artery. Mammary (STARNET)	EpiXcan	0.871891	starnet_mam	0.999981
205	ENSG00000152804	HHEX	2.19969	0.115826	0.027829	0.0410929	0.0156754	0.00424854	0.0102674	49	85	61	C2	Artery. Mammary (STARNET)	EpiXcan	0.871891	starnet_mam	0.999981
206	ENSG00000205929	C21orf62	2.19968	0.073761	0.0278294	0.106046	0.136767	2.80048e-19	2.38807e-18	24	38	28	C2	Artery. Mammary (STARNET)	EpiXcan	0.871891	starnet_mam	0.999981
207	ENSG00000174564	IL20RB	2.19966	0.0913761	0.0278311	0.071459	0.13018	5.90341e-18	4.70027e-17	6	9	6	C2	Artery. Mammary (STARNET)	EpiXcan	0.871891	starnet_mam	0.999981
208	ENSG00000235677	NPM1P26	-2.19313	-0.0656767	0.028298	0.134286	0.225522	1.08292e-32	1.68058e-31	22	45	25	C2	Artery. Mammary (STARNET)	EpiXcan	0.871891	starnet_mam	0.999981
209	ENSG00000170606	HSPA4	-2.1919	-0.0736139	0.0283868	0.105129	0.211534	2.35244e-29	3.17927e-28	48	89	60	C2	Artery. Mammary (STARNET)	EpiXcan	0.871891	starnet_mam	0.999981
210	ENSG00000136866	ZFP37	2.18858	0.234535	0.0286276	0.0111411	0.0105769	0.0191516	0.042779	12	17	14	C2	Artery. Mammary (STARNET)	EpiXcan	0.871891	starnet_mam	0.999981
211	ENSG00000146247	PHIP	-2.18584	-0.229647	0.0288276	0.0109898	0.0503402	2.39732e-07	9.14604e-07	19	28	24	C2	Artery. Mammary (STARNET)	EpiXcan	0.871891	starnet_mam	0.999981
212	ENSG00000238061	AL356273.2	2.18575	0.211493	0.0288339	0.0118746	0.0848073	1.09427e-11	5.85931e-11	7	19	12	C2	Artery. Mammary (STARNET)	EpiXcan	0.871891	starnet_mam	0.999981
213	ENSG00000156453	PCDH1	2.18563	0.274488	0.0288423	0.00978437	0.0419076	2.30167e-06	7.97339e-06	2	12	2	C2	Artery. Mammary (STARNET)	EpiXcan	0.871891	starnet_mam	0.999981
214	ENSG00000151687	ANKAR	2.18526	0.265489	0.0288699	0.00739313	0.0324371	3.50884e-05	0.000107048	11	13	13	C2	Artery. Mammary (STARNET)	EpiXcan	0.871891	starnet_mam	0.999981
215	ENSG00000133424	LARGE1	2.1845	0.0832698	0.0289256	0.0895156	0.154311	4.56084e-21	4.25581e-20	72	99	88	C2	Artery. Mammary (STARNET)	EpiXcan	0.871891	starnet_mam	0.999981
216	ENSG00000168769	TET2	2.18329	0.0936853	0.0290144	0.0591845	0.110225	6.24151e-15	4.17525e-14	8	10	9	C2	Artery. Mammary (STARNET)	EpiXcan	0.871891	starnet_mam	0.999981
217	ENSG00000254685	FPGT	2.18288	0.0539543	0.0290444	0.180292	0.259801	2.02189e-37	3.76375e-36	40	85	51	C2	Artery. Mammary (STARNET)	EpiXcan	0.871891	starnet_mam	0.999981
218	ENSG00000078699	CBFA2T2	-2.18231	-0.33007	0.0290866	0.00434378	0.0230286	0.000520012	0.00139145	10	15	13	C2	Artery. Mammary (STARNET)	EpiXcan	0.871891	starnet_mam	0.999981
219	ENSG00000105825	TFPI2	-2.17979	-0.244166	0.0292733	0.00699323	0.0202219	0.00115806	0.00297695	10	15	15	C2	Artery. Mammary (STARNET)	EpiXcan	0.871891	starnet_mam	0.999981
220	ENSG00000127980	PEX1	-2.17856	-0.21769	0.029364	0.00837757	0.0241579	0.000372356	0.00101432	6	13	7	C2	Artery. Mammary (STARNET)	EpiXcan	0.871891	starnet_mam	0.999981
221	ENSG00000181915	ADO	-2.17692	-0.0964413	0.0294869	0.0611032	0.115899	9.89724e-16	6.9309e-15	74	106	88	C2	Artery. Mammary (STARNET)	EpiXcan	0.871891	starnet_mam	0.999981
222	ENSG00000176209	SMIM19	-2.17468	-0.0694008	0.0296539	0.101221	0.280012	1.30818e-40	2.69547e-39	16	23	21	C2	Artery. Mammary (STARNET)	EpiXcan	0.871891	starnet_mam	0.999981
223	ENSG00000171960	PPIH	2.17465	0.682013	0.029656	0.00146597	0.0135374	0.00819346	0.0191717	2	3	2	C2	Artery. Mammary (STARNET)	EpiXcan	0.871891	starnet_mam	0.999981
224	ENSG00000159263	SIM2	-2.17379	-0.139482	0.0297206	0.0285345	0.0451993	1.07958e-06	3.85563e-06	36	50	41	C2	Artery. Mammary (STARNET)	EpiXcan	0.871891	starnet_mam	0.999981
225	ENSG00000271639	AC019072.1	-2.17375	-0.180099	0.0297235	0.0139448	0.0121059	0.0117776	0.0270145	15	22	18	C2	Artery. Mammary (STARNET)	EpiXcan	0.871891	starnet_mam	0.999981
226	ENSG00000113273	ARSB	2.17059	0.0510682	0.029962	0.200233	0.242305	3.2873e-34	5.40505e-33	66	99	80	C2	Artery. Mammary (STARNET)	EpiXcan	0.874997	starnet_mam	0.999981
227	ENSG00000165055	METTL2B	-2.16486	-0.0927369	0.0303981	0.0585441	0.158587	1.44907e-21	1.40124e-20	48	79	55	C2	Artery. Mammary (STARNET)	EpiXcan	0.881615	starnet_mam	0.999981
228	ENSG00000101191	DIDO1	2.16411	0.0975877	0.0304558	0.0518437	0.0518222	1.44416e-07	5.63735e-07	26	31	29	C2	Artery. Mammary (STARNET)	EpiXcan	0.881615	starnet_mam	0.999981
229	ENSG00000113811	SELENOK	-2.15534	-0.0923064	0.0311356	0.0599014	0.158312	1.43235e-21	1.38599e-20	16	18	18	C2	Artery. Mammary (STARNET)	EpiXcan	0.892155	starnet_mam	0.999981
230	ENSG00000143322	ABL2	-2.15507	-0.182534	0.0311562	0.0172366	0.0291296	9.748e-05	0.000283406	15	20	15	C2	Artery. Mammary (STARNET)	EpiXcan	0.892155	starnet_mam	0.999981
231	ENSG00000145743	FBXL17	-2.15419	-0.230173	0.0312254	0.0103026	0.0369874	1.04098e-05	3.35689e-05	22	54	27	C2	Artery. Mammary (STARNET)	EpiXcan	0.892155	starnet_mam	0.999981
232	ENSG00000166881	NEMP1	-2.14161	-0.0366484	0.0322247	0.290409	0.29595	6.82695e-46	1.65862e-44	29	101	33	C2	Artery. Mammary (STARNET)	EpiXcan	0.911182	starnet_mam	0.999981
233	ENSG00000109929	SC5D	-2.14016	-0.247868	0.032342	0.0081294	0.0417941	2.14861e-06	7.46967e-06	5	22	6	C2	Artery. Mammary (STARNET)	EpiXcan	0.911182	starnet_mam	0.999981
234	ENSG00000083093	PALB2	2.14007	0.445347	0.0323492	0.00568823	0.018193	0.00191565	0.00481047	2	4	2	C2	Artery. Mammary (STARNET)	EpiXcan	0.911182	starnet_mam	0.999981
235	ENSG00000213523	SRA1	-2.1389	-0.245727	0.0324436	0.00870529	0.0157552	0.00362673	0.00883317	13	20	15	C2	Artery. Mammary (STARNET)	EpiXcan	0.911182	starnet_mam	0.999981
236	ENSG00000117228	GBP1	-2.13576	-0.0979763	0.032699	0.0456509	0.0598696	1.47041e-08	6.24935e-08	22	55	30	C2	Artery. Mammary (STARNET)	EpiXcan	0.9138	starnet_mam	0.999981
237	ENSG00000100216	TOMM22	-2.13404	-0.0582629	0.0328393	0.163604	0.29252	1.02807e-43	2.35332e-42	33	37	36	C2	Artery. Mammary (STARNET)	EpiXcan	0.9138	starnet_mam	0.999981
238	ENSG00000223745	CCDC18-AS1	-2.13267	-0.0334377	0.0329522	0.464264	0.649963	5.36208e-141	1.57109e-138	35	53	38	C2	Artery. Mammary (STARNET)	EpiXcan	0.9138	starnet_mam	0.999981
239	ENSG00000242612	DECR2	2.13056	0.0983262	0.0331252	0.0663075	0.158208	1.47534e-21	1.4257e-20	16	40	25	C2	Artery. Mammary (STARNET)	EpiXcan	0.914754	starnet_mam	0.999981
240	ENSG00000088320	REM1	-2.12742	-0.155901	0.0333856	0.0223137	0.016719	0.00306437	0.00752356	20	25	23	C2	Artery. Mammary (STARNET)	EpiXcan	0.916667	starnet_mam	0.999981
241	ENSG00000176593	AC008969.1	2.12637	0.0987456	0.0334722	0.0501444	0.171187	1.51627e-23	1.60039e-22	8	12	11	C2	Artery. Mammary (STARNET)	EpiXcan	0.916667	starnet_mam	0.999981
242	ENSG00000176293	ZNF135	2.12179	0.127541	0.0338554	0.0294635	0.200599	1.06408e-27	1.3427e-26	20	30	27	C2	Artery. Mammary (STARNET)	EpiXcan	0.923328	starnet_mam	0.999981
243	ENSG00000079950	STX7	-2.11848	-0.155213	0.0341348	0.0246176	0.0410919	2.78514e-06	9.55782e-06	28	34	31	C2	Artery. Mammary (STARNET)	EpiXcan	0.92446	starnet_mam	0.999981
244	ENSG00000250303	AP002884.3	2.11566	0.139986	0.0343736	0.0271527	0.0558503	4.05588e-08	1.66579e-07	16	34	19	C2	Artery. Mammary (STARNET)	EpiXcan	0.92446	starnet_mam	0.999981
245	ENSG00000147576	ADHFE1	2.1151	0.0605359	0.0344217	0.135836	0.112711	2.03632e-15	1.39859e-14	60	121	63	C2	Artery. Mammary (STARNET)	EpiXcan	0.92446	starnet_mam	0.999981
246	ENSG00000189043	NDUFA4	2.1146	0.157754	0.0344644	0.0199266	0.0171935	0.00276903	0.00683049	19	22	22	C2	Artery. Mammary (STARNET)	EpiXcan	0.92446	starnet_mam	0.999981
247	ENSG00000120254	MTHFD1L	-2.11304	-0.0992482	0.0345972	0.0530726	0.0512043	1.46716e-07	5.72558e-07	69	97	79	C2	Artery. Mammary (STARNET)	EpiXcan	0.92446	starnet_mam	0.999981
248	ENSG00000182771	GRID1	-2.10948	-0.0813908	0.034903	0.0677855	0.177951	1.2591e-24	1.39741e-23	35	92	41	C2	Artery. Mammary (STARNET)	EpiXcan	0.92621	starnet_mam	0.999981
249	ENSG00000006744	ELAC2	2.10488	0.0457129	0.0353015	0.271385	0.250561	4.11454e-36	7.32418e-35	88	149	103	C2	Artery. Mammary (STARNET)	EpiXcan	0.92621	starnet_mam	0.999981
250	ENSG00000163106	HPGDS	-2.10433	-1.53289	0.03535	0.000234978	0.0250962	0.000309947	0.00085112	1	21	2	C2	Artery. Mammary (STARNET)	EpiXcan	0.92621	starnet_mam	0.999981
251	ENSG00000172215	CXCR6	-2.10404	-0.121538	0.0353748	0.0262599	0.018218	0.00205986	0.00515318	41	56	47	C2	Artery. Mammary (STARNET)	EpiXcan	0.92621	starnet_mam	0.999981
252	ENSG00000196141	SPATS2L	-2.10361	-0.172013	0.0354127	0.0192939	0.0409237	2.6114e-06	8.99955e-06	36	59	45	C2	Artery. Mammary (STARNET)	EpiXcan	0.92621	starnet_mam	0.999981
253	ENSG00000003147	ICA1	2.10255	0.0750907	0.0355047	0.0944602	0.178841	1.98334e-24	2.17648e-23	16	27	21	C2	Artery. Mammary (STARNET)	EpiXcan	0.92621	starnet_mam	0.999981
254	ENSG00000115137	DNAJC27	-2.09935	-0.0955656	0.0357859	0.0522273	0.0168499	0.00319217	0.00782029	67	92	78	C2	Artery. Mammary (STARNET)	EpiXcan	0.926338	starnet_mam	0.999981
255	ENSG00000146648	EGFR	2.09538	0.232466	0.0361372	0.0103639	0.0398718	4.68773e-06	1.57142e-05	21	56	29	C2	Artery. Mammary (STARNET)	EpiXcan	0.926338	starnet_mam	0.999981
256	ENSG00000148300	REXO4	-2.09514	-0.354523	0.0361584	0.00297609	0.0740441	2.18072e-10	1.07821e-09	6	16	14	C2	Artery. Mammary (STARNET)	EpiXcan	0.926338	starnet_mam	0.999981
257	ENSG00000123297	TSFM	-2.09456	-0.238388	0.0362105	0.00842025	0.0318555	4.05579e-05	0.000122864	12	16	15	C2	Artery. Mammary (STARNET)	EpiXcan	0.926338	starnet_mam	0.999981
258	ENSG00000238120	LINC01589	-2.09192	-0.104454	0.0364458	0.0432304	0.0821199	2.41246e-11	1.26223e-10	37	83	49	C2	Artery. Mammary (STARNET)	EpiXcan	0.926338	starnet_mam	0.999981
259	ENSG00000136783	NIPSNAP3A	2.09004	0.0469245	0.036614	0.246307	0.329612	1.83587e-50	5.27363e-49	17	26	22	C2	Artery. Mammary (STARNET)	EpiXcan	0.926338	starnet_mam	0.999981
260	ENSG00000174705	SH3PXD2B	2.08992	0.148524	0.0366254	0.0211817	0.0489021	3.71819e-07	1.39384e-06	26	31	30	C2	Artery. Mammary (STARNET)	EpiXcan	0.926338	starnet_mam	0.999981
261	ENSG00000226469	ADAM1B	-2.08745	-0.282635	0.0368478	0.00682792	0.0190917	0.00168985	0.00427202	10	17	10	C2	Artery. Mammary (STARNET)	EpiXcan	0.926338	starnet_mam	0.999981
262	ENSG00000196616	ADH1B	2.08597	0.12872	0.0369815	0.0342352	0.0861088	7.27083e-12	3.95535e-11	18	48	21	C2	Artery. Mammary (STARNET)	EpiXcan	0.926338	starnet_mam	0.999981
263	ENSG00000040275	SPDL1	2.08593	0.083653	0.0369853	0.0524584	0.100379	6.99249e-14	4.39059e-13	26	34	28	C2	Artery. Mammary (STARNET)	EpiXcan	0.926338	starnet_mam	0.999981
264	ENSG00000061938	TNK2	-2.08317	-0.267038	0.0372355	0.00785979	0.0335032	2.70212e-05	8.3427e-05	5	6	5	C2	Artery. Mammary (STARNET)	EpiXcan	0.926338	starnet_mam	0.999981
265	ENSG00000241258	CRCP	-2.0827	-0.119784	0.0372781	0.0368573	0.0142116	0.00678836	0.016061	21	36	25	C2	Artery. Mammary (STARNET)	EpiXcan	0.926338	starnet_mam	0.999981
266	ENSG00000218510	LINC00339	-2.08169	-0.035638	0.0373706	0.416587	0.575033	1.09709e-114	1.60724e-112	32	58	40	C2	Artery. Mammary (STARNET)	EpiXcan	0.926338	starnet_mam	0.999981
267	ENSG00000149273	RPS3	2.07591	0.120857	0.0379026	0.037598	0.0807338	2.06995e-11	1.08847e-10	9	13	11	C2	Artery. Mammary (STARNET)	EpiXcan	0.926338	starnet_mam	0.999981
268	ENSG00000137672	TRPC6	-2.07589	-0.0646879	0.0379041	0.112448	0.178556	1.66921e-24	1.8428e-23	56	99	71	C2	Artery. Mammary (STARNET)	EpiXcan	0.926338	starnet_mam	0.999981
269	ENSG00000012963	UBR7	-2.07589	-0.19984	0.0379044	0.0124908	0.0130732	0.0090144	0.0209621	11	13	13	C2	Artery. Mammary (STARNET)	EpiXcan	0.926338	starnet_mam	0.999981
270	ENSG00000148925	BTBD10	-2.06901	-0.264431	0.0385447	0.00665675	0.0413307	2.95483e-06	1.01141e-05	12	29	17	C2	Artery. Mammary (STARNET)	EpiXcan	0.926338	starnet_mam	0.999981
271	ENSG00000205808	PLPP6	-2.06663	-0.18656	0.0387692	0.0144915	0.0375213	9.25392e-06	3.00399e-05	7	14	8	C2	Artery. Mammary (STARNET)	EpiXcan	0.926338	starnet_mam	0.999981
272	ENSG00000197885	NKIRAS1	2.05586	0.139421	0.0397964	0.0256127	0.0840924	1.32103e-11	7.0375e-11	8	37	11	C2	Artery. Mammary (STARNET)	EpiXcan	0.926338	starnet_mam	0.999981
273	ENSG00000070269	TMEM260	2.05516	0.153209	0.0398637	0.0186534	0.0431062	1.39901e-06	4.94462e-06	22	50	28	C2	Artery. Mammary (STARNET)	EpiXcan	0.926338	starnet_mam	0.999981
274	ENSG00000104472	CHRAC1	2.05514	0.113765	0.0398655	0.0413901	0.191185	1.31871e-26	1.58613e-25	28	36	35	C2	Artery. Mammary (STARNET)	EpiXcan	0.926338	starnet_mam	0.999981
275	ENSG00000096092	TMEM14A	-2.05497	-0.159723	0.0398823	0.020083	0.0616003	9.88069e-09	4.25741e-08	15	17	17	C2	Artery. Mammary (STARNET)	EpiXcan	0.926338	starnet_mam	0.999981
276	ENSG00000163820	FYCO1	2.0536	0.0692643	0.0400145	0.083852	0.130104	1.19839e-17	9.39351e-17	22	28	26	C2	Artery. Mammary (STARNET)	EpiXcan	0.926338	starnet_mam	0.999981
277	ENSG00000239213	NCK1-AS1	-2.05093	-0.144706	0.0402737	0.0185975	0.0187018	0.0018279	0.00459957	19	30	22	C2	Artery. Mammary (STARNET)	EpiXcan	0.926338	starnet_mam	0.999981
278	ENSG00000186868	MAPT	2.04932	0.068965	0.040431	0.0910296	0.154622	2.45561e-21	2.3421e-20	24	57	30	C2	Artery. Mammary (STARNET)	EpiXcan	0.926338	starnet_mam	0.999981
279	ENSG00000187372	PCDHB13	2.04747	0.118519	0.040612	0.038008	0.068334	1.41343e-09	6.56314e-09	44	57	57	C2	Artery. Mammary (STARNET)	EpiXcan	0.926338	starnet_mam	0.999981
280	ENSG00000106638	TBL2	2.04684	0.0612436	0.0406741	0.0942945	0.115364	2.98581e-16	2.15797e-15	23	42	24	C2	Artery. Mammary (STARNET)	EpiXcan	0.926338	starnet_mam	0.999981
281	ENSG00000198324	FAM109A	2.04434	0.218408	0.0409201	0.00863251	0.0343639	2.09617e-05	6.54634e-05	3	7	3	C2	Artery. Mammary (STARNET)	EpiXcan	0.926338	starnet_mam	0.999981
282	ENSG00000159640	ACE	-2.04218	-0.307198	0.0411336	0.00515362	0.0114259	0.0151309	0.0343032	5	11	6	C2	Artery. Mammary (STARNET)	EpiXcan	0.926338	starnet_mam	0.999981
283	ENSG00000226864	ATE1-AS1	2.04138	0.0354494	0.0412134	0.434134	0.554355	4.0622e-105	4.68592e-103	40	99	50	C2	Artery. Mammary (STARNET)	EpiXcan	0.926338	starnet_mam	0.999981
284	ENSG00000185722	ANKFY1	-2.04134	-0.114712	0.0412167	0.0497854	0.0978095	2.34854e-13	1.41705e-12	11	16	13	C2	Artery. Mammary (STARNET)	EpiXcan	0.926338	starnet_mam	0.999981
285	ENSG00000189129	PLAC9	-2.0402	-0.0894576	0.0413302	0.0549206	0.1449	1.18985e-19	1.03327e-18	26	46	33	C2	Artery. Mammary (STARNET)	EpiXcan	0.926338	starnet_mam	0.999981
286	ENSG00000121440	PDZRN3	2.04001	0.0566906	0.0413496	0.137802	0.200885	4.88776e-28	6.24286e-27	45	68	53	C2	Artery. Mammary (STARNET)	EpiXcan	0.926338	starnet_mam	0.999981
287	ENSG00000135040	NAA35	-2.03812	-0.123023	0.0415375	0.0320568	0.0824059	1.37981e-11	7.34797e-11	11	17	13	C2	Artery. Mammary (STARNET)	EpiXcan	0.926338	starnet_mam	0.999981
288	ENSG00000167693	NXN	-2.03721	-0.0714885	0.0416287	0.0971167	0.178891	1.45599e-24	1.60862e-23	27	52	33	C2	Artery. Mammary (STARNET)	EpiXcan	0.926338	starnet_mam	0.999981
289	ENSG00000103160	HSDL1	-2.03551	-0.204009	0.0417999	0.0103903	0.0560258	4.75729e-08	1.94026e-07	5	34	9	C2	Artery. Mammary (STARNET)	EpiXcan	0.926338	starnet_mam	0.999981
290	ENSG00000116260	QSOX1	2.03544	0.0283967	0.0418064	0.580087	0.664004	1.02819e-146	3.67388e-144	61	106	71	C2	Artery. Mammary (STARNET)	EpiXcan	0.926338	starnet_mam	0.999981
291	ENSG00000272630	AL731563.3	2.03477	0.0858494	0.0418735	0.0793517	0.0163289	0.00343573	0.00838751	36	54	43	C2	Artery. Mammary (STARNET)	EpiXcan	0.926338	starnet_mam	0.999981
292	ENSG00000104763	ASAH1	-2.03198	-0.121776	0.0421553	0.028159	0.0521039	1.38284e-07	5.40517e-07	17	33	22	C2	Artery. Mammary (STARNET)	EpiXcan	0.926338	starnet_mam	0.999981
293	ENSG00000204642	HLA-F	2.02958	0.0723564	0.0423997	0.0936079	0.15354	8.52378e-21	7.84381e-20	34	62	41	C2	Artery. Mammary (STARNET)	EpiXcan	0.926338	starnet_mam	0.999981
294	ENSG00000198373	WWP2	2.02937	0.118906	0.0424202	0.0313045	0.132224	4.41374e-18	3.54892e-17	23	44	35	C2	Artery. Mammary (STARNET)	EpiXcan	0.926338	starnet_mam	0.999981
295	ENSG00000197608	ZNF841	-2.02841	-0.206335	0.0425189	0.00805383	0.0957846	4.3052e-13	2.54525e-12	17	23	22	C2	Artery. Mammary (STARNET)	EpiXcan	0.926338	starnet_mam	0.999981
296	ENSG00000259943	AL050341.2	2.02798	0.155371	0.0425628	0.0228552	0.030953	5.80918e-05	0.000173435	30	47	34	C2	Artery. Mammary (STARNET)	EpiXcan	0.926338	starnet_mam	0.999981
297	ENSG00000120708	TGFBI	-2.0263	-0.119462	0.0427339	0.0424252	0.104373	2.59201e-14	1.67503e-13	18	21	20	C2	Artery. Mammary (STARNET)	EpiXcan	0.926338	starnet_mam	0.999981
298	ENSG00000260196	AC124798.1	2.02608	0.153111	0.042757	0.0220252	0.020686	0.000987757	0.00256027	29	45	34	C2	Artery. Mammary (STARNET)	EpiXcan	0.926338	starnet_mam	0.999981
299	ENSG00000158869	FCER1G	2.02447	0.21933	0.0429221	0.00864785	0.0776479	7.95301e-11	4.02319e-10	14	22	16	C2	Artery. Mammary (STARNET)	EpiXcan	0.926338	starnet_mam	0.999981
300	ENSG00000100211	CBY1	2.02402	0.0678355	0.0429677	0.113233	0.161189	4.33165e-22	4.29355e-21	36	43	38	C2	Artery. Mammary (STARNET)	EpiXcan	0.926338	starnet_mam	0.999981
301	ENSG00000197050	ZNF420	2.02379	0.101931	0.042992	0.0402918	0.0824306	2.373e-11	1.24203e-10	16	30	18	C2	Artery. Mammary (STARNET)	EpiXcan	0.926338	starnet_mam	0.999981
302	ENSG00000149212	SESN3	2.02303	0.182785	0.0430697	0.0132372	0.243009	5.69314e-35	9.68693e-34	20	57	27	C2	Artery. Mammary (STARNET)	EpiXcan	0.926338	starnet_mam	0.999981
303	ENSG00000107104	KANK1	-2.02207	-0.185517	0.0431695	0.0113334	0.0693426	9.55522e-10	4.4982e-09	14	28	20	C2	Artery. Mammary (STARNET)	EpiXcan	0.926338	starnet_mam	0.999981
304	ENSG00000133816	MICAL2	-2.02046	-0.125879	0.0433355	0.031606	0.0394617	5.35832e-06	1.78489e-05	30	47	34	C2	Artery. Mammary (STARNET)	EpiXcan	0.926338	starnet_mam	0.999981
305	ENSG00000154736	ADAMTS5	2.02018	0.690683	0.0433643	0.00138266	0.0119955	0.0127056	0.029034	5	9	8	C2	Artery. Mammary (STARNET)	EpiXcan	0.926338	starnet_mam	0.999981
306	ENSG00000136819	C9orf78	2.01701	0.105456	0.0436944	0.0379034	0.0548058	5.89974e-08	2.38958e-07	45	65	58	C2	Artery. Mammary (STARNET)	EpiXcan	0.926338	starnet_mam	0.999981
307	ENSG00000128487	SPECC1	-2.01616	-0.147829	0.0437829	0.0231307	0.0874545	3.72507e-12	2.064e-11	28	40	33	C2	Artery. Mammary (STARNET)	EpiXcan	0.926338	starnet_mam	0.999981
308	ENSG00000119139	TJP2	2.01595	0.0848371	0.0438055	0.0709707	0.25154	9.94809e-36	1.74538e-34	39	87	55	C2	Artery. Mammary (STARNET)	EpiXcan	0.926338	starnet_mam	0.999981
309	ENSG00000153208	MERTK	-2.01576	-0.0761952	0.0438251	0.0853593	0.152016	8.62771e-21	7.93446e-20	31	55	39	C2	Artery. Mammary (STARNET)	EpiXcan	0.926338	starnet_mam	0.999981
310	ENSG00000261556	SMG1P7	-2.01064	-0.110201	0.0443635	0.0364232	0.0749352	2.20433e-10	1.08916e-09	10	20	10	C2	Artery. Mammary (STARNET)	EpiXcan	0.926338	starnet_mam	0.999981
311	ENSG00000121957	GPSM2	-2.00985	-0.145832	0.0444475	0.0311807	0.0230404	0.000477494	0.00128307	32	41	36	C2	Artery. Mammary (STARNET)	EpiXcan	0.926338	starnet_mam	0.999981
312	ENSG00000224506	LINC02523	2.00732	0.0443451	0.0447161	0.2551	0.411279	5.03864e-67	2.27126e-65	34	48	42	C2	Artery. Mammary (STARNET)	EpiXcan	0.926338	starnet_mam	0.999981
313	ENSG00000146243	IRAK1BP1	-2.00724	-0.068285	0.0447237	0.102301	0.280894	6.73657e-41	1.39987e-39	21	40	29	C2	Artery. Mammary (STARNET)	EpiXcan	0.926338	starnet_mam	0.999981
314	ENSG00000092036	HAUS4	2.00577	0.0871698	0.0448805	0.0683029	0.293375	2.63959e-43	5.9584e-42	6	13	10	C2	Artery. Mammary (STARNET)	EpiXcan	0.926338	starnet_mam	0.999981
315	ENSG00000099251	HSD17B7P2	-2.00562	-0.113855	0.0448965	0.0593337	0.0979319	2.37442e-13	1.43208e-12	33	61	40	C2	Artery. Mammary (STARNET)	EpiXcan	0.926338	starnet_mam	0.999981
316	ENSG00000004799	PDK4	2.00379	0.116774	0.0450925	0.0258742	0.0297807	6.61434e-05	0.000195995	26	35	34	C2	Artery. Mammary (STARNET)	EpiXcan	0.926338	starnet_mam	0.999981
317	ENSG00000167695	FAM57A	2.00219	0.134455	0.0452639	0.0241866	0.0213259	0.000877734	0.00228642	27	46	33	C2	Artery. Mammary (STARNET)	EpiXcan	0.926338	starnet_mam	0.999981
318	ENSG00000151611	MMAA	1.99968	0.05037	0.0455353	0.106748	0.0623848	6.52239e-09	2.86087e-08	61	82	73	C2	Artery. Mammary (STARNET)	EpiXcan	0.926338	starnet_mam	0.999981
319	ENSG00000126858	RHOT1	-1.99851	-0.0695326	0.0456614	0.111456	0.238818	7.48245e-34	1.21125e-32	48	120	66	C2	Artery. Mammary (STARNET)	EpiXcan	0.926338	starnet_mam	0.999981
320	ENSG00000100600	LGMN	1.99829	0.267628	0.0456851	0.00923371	0.0108712	0.0176332	0.0396998	16	27	23	C2	Artery. Mammary (STARNET)	EpiXcan	0.926338	starnet_mam	0.999981
321	ENSG00000103550	KNOP1	1.9981	0.088331	0.0457055	0.0488049	0.111722	1.24402e-15	8.66611e-15	24	45	32	C2	Artery. Mammary (STARNET)	EpiXcan	0.926338	starnet_mam	0.999981
322	ENSG00000166669	ATF7IP2	1.99696	0.0629289	0.0458291	0.110675	0.19939	3.66921e-28	4.71113e-27	29	59	34	C2	Artery. Mammary (STARNET)	EpiXcan	0.926338	starnet_mam	0.999981
323	ENSG00000246596	AC139795.1	1.99671	0.120463	0.0458565	0.0319162	0.064002	4.56799e-09	2.03593e-08	12	46	16	C2	Artery. Mammary (STARNET)	EpiXcan	0.926338	starnet_mam	0.999981
324	ENSG00000160299	PCNT	-1.99622	-0.249924	0.0459102	0.0076154	0.0204247	0.00113517	0.00292066	12	28	13	C2	Artery. Mammary (STARNET)	EpiXcan	0.926338	starnet_mam	0.999981
325	ENSG00000176715	ACSF3	1.99574	0.106255	0.0459627	0.0365345	0.0405571	3.63797e-06	1.23428e-05	11	35	12	C2	Artery. Mammary (STARNET)	EpiXcan	0.926338	starnet_mam	0.999981
326	ENSG00000182957	SPATA13	-1.99535	-0.0867282	0.0460052	0.0570873	0.0621516	5.3575e-09	2.37194e-08	64	76	75	C2	Artery. Mammary (STARNET)	EpiXcan	0.926338	starnet_mam	0.999981
327	ENSG00000106278	PTPRZ1	-1.99417	-0.505034	0.0461337	0.00135493	0.0263162	0.000217033	0.000606551	2	4	4	C2	Artery. Mammary (STARNET)	EpiXcan	0.926338	starnet_mam	0.999981
328	ENSG00000186395	KRT10	1.99304	0.207175	0.0462575	0.00970222	0.0174724	0.00262922	0.00649766	6	11	7	C2	Artery. Mammary (STARNET)	EpiXcan	0.926338	starnet_mam	0.999981
329	ENSG00000159399	HK2	1.99142	0.0586672	0.0464342	0.128075	0.199282	1.94031e-27	2.42746e-26	16	23	19	C2	Artery. Mammary (STARNET)	EpiXcan	0.926338	starnet_mam	0.999981
330	ENSG00000152492	CCDC50	1.99036	0.0346436	0.0465509	0.368974	0.608232	3.83091e-124	6.92875e-122	27	35	31	C2	Artery. Mammary (STARNET)	EpiXcan	0.926338	starnet_mam	0.999981
331	ENSG00000184428	TOP1MT	-1.98923	-0.1041	0.0466761	0.0401501	0.0620332	6.83967e-09	2.99555e-08	24	43	34	C2	Artery. Mammary (STARNET)	EpiXcan	0.926338	starnet_mam	0.999981
332	ENSG00000151233	GXYLT1	1.98922	0.0567589	0.0466764	0.139736	0.188791	3.85152e-26	4.55406e-25	36	85	44	C2	Artery. Mammary (STARNET)	EpiXcan	0.926338	starnet_mam	0.999981
333	ENSG00000163328	GPR155	1.9869	0.08806	0.0469333	0.0484415	0.0264926	0.000182361	0.000513667	48	59	54	C2	Artery. Mammary (STARNET)	EpiXcan	0.926338	starnet_mam	0.999981
334	ENSG00000173218	VANGL1	1.98636	0.224107	0.0469933	0.00904342	0.0250772	0.00029315	0.000808633	6	29	7	C2	Artery. Mammary (STARNET)	EpiXcan	0.926338	starnet_mam	0.999981
335	ENSG00000187513	GJA4	1.98568	0.186404	0.0470687	0.018767	0.0612928	9.94542e-09	4.28405e-08	19	53	28	C2	Artery. Mammary (STARNET)	EpiXcan	0.926338	starnet_mam	0.999981
336	ENSG00000251661	AC136475.1	1.98487	0.06068	0.047159	0.117074	0.0651779	3.22162e-09	1.45176e-08	58	83	77	C2	Artery. Mammary (STARNET)	EpiXcan	0.926338	starnet_mam	0.999981
337	ENSG00000164136	IL15	-1.97973	-0.203955	0.0477337	0.0101956	0.0301015	5.88203e-05	0.000175467	15	22	18	C2	Artery. Mammary (STARNET)	EpiXcan	0.9325	starnet_mam	0.999981
338	ENSG00000225299	AL139240.1	-1.97764	-0.0759092	0.0479695	0.0641965	0.0900055	1.85115e-12	1.04951e-11	55	65	62	C2	Artery. Mammary (STARNET)	EpiXcan	0.9325	starnet_mam	0.999981
339	ENSG00000091972	CD200	-1.97638	-0.145581	0.0481115	0.0234418	0.0158023	0.00434072	0.0104781	36	52	43	C2	Artery. Mammary (STARNET)	EpiXcan	0.9325	starnet_mam	0.999981
340	ENSG00000113161	HMGCR	1.97505	0.170508	0.0482623	0.0163799	0.0341775	2.1943e-05	6.83822e-05	36	55	43	C2	Artery. Mammary (STARNET)	EpiXcan	0.9325	starnet_mam	0.999981
341	ENSG00000144744	UBA3	1.97482	0.119656	0.0482882	0.0317342	0.0176395	0.00253535	0.00627576	46	54	54	C2	Artery. Mammary (STARNET)	EpiXcan	0.9325	starnet_mam	0.999981
342	ENSG00000225497	KCNMA1-AS2	1.97331	0.148882	0.0484607	0.0257711	0.0234862	0.000421529	0.00114085	25	59	32	C2	Artery. Mammary (STARNET)	EpiXcan	0.9325	starnet_mam	0.999981
343	ENSG00000163131	CTSS	-1.9733	-0.118682	0.0484617	0.0281199	0.0518033	1.62389e-07	6.29866e-07	11	23	14	C2	Artery. Mammary (STARNET)	EpiXcan	0.9325	starnet_mam	0.999981
344	ENSG00000106400	ZNHIT1	1.96973	0.117229	0.0488694	0.0321455	0.0253245	0.000277037	0.000765917	38	59	48	C2	Artery. Mammary (STARNET)	EpiXcan	0.933885	starnet_mam	0.999981
345	ENSG00000100749	VRK1	1.96964	0.356593	0.0488793	0.00307013	0.0470895	5.05895e-07	1.87156e-06	10	34	14	C2	Artery. Mammary (STARNET)	EpiXcan	0.933885	starnet_mam	0.999981
346	ENSG00000226891	LINC01359	-1.96896	-0.116396	0.0489582	0.030994	0.0561505	4.82462e-08	1.96663e-07	57	68	63	C2	Artery. Mammary (STARNET)	EpiXcan	0.933885	starnet_mam	0.999981
347	ENSG00000132467	UTP3	-1.96665	-0.446865	0.0492237	0.00254064	0.0383132	6.09211e-06	2.01148e-05	4	15	5	C2	Artery. Mammary (STARNET)	EpiXcan	0.935046	starnet_mam	0.999981
348	ENSG00000162441	LZIC	1.96243	0.294442	0.0497127	0.0213513	0.0528147	8.85769e-08	3.52049e-07	11	22	11	C2	Artery. Mammary (STARNET)	EpiXcan	0.935046	starnet_mam	0.999981
349	ENSG00000108395	TRIM37	-1.96223	-0.125666	0.0497361	0.0238263	0.0527253	1.24292e-07	4.88301e-07	13	39	20	C2	Artery. Mammary (STARNET)	EpiXcan	0.935046	starnet_mam	0.999981
350	ENSG00000272316	AL021368.2	-1.95801	-0.343024	0.0502289	0.00383024	0.026991	0.00016064	0.000455462	11	30	17	C2	Artery. Mammary (STARNET)	EpiXcan	0.935046	starnet_mam	0.999981
351	ENSG00000116254	CHD5	-1.9545	-0.0888322	0.0506418	0.0570121	0.0469941	5.96032e-07	2.19009e-06	41	70	51	C2	Artery. Mammary (STARNET)	EpiXcan	0.935046	starnet_mam	0.999981
352	ENSG00000134900	TPP2	1.95433	0.098932	0.0506626	0.0365679	0.0853699	6.96442e-12	3.79148e-11	48	72	57	C2	Artery. Mammary (STARNET)	EpiXcan	0.935046	starnet_mam	0.999981
353	ENSG00000100422	CERK	-1.95421	-0.0958311	0.050677	0.0455742	0.0911075	1.24748e-12	7.13889e-12	44	89	54	C2	Artery. Mammary (STARNET)	EpiXcan	0.935046	starnet_mam	0.999981
354	ENSG00000139044	B4GALNT3	-1.95342	-0.044197	0.0507696	0.234674	0.252506	3.26578e-36	5.82749e-35	38	47	42	C2	Artery. Mammary (STARNET)	EpiXcan	0.935046	starnet_mam	0.999981
355	ENSG00000159164	SV2A	-1.95174	-0.0654376	0.0509693	0.0984715	0.0912809	1.71081e-12	9.71824e-12	31	70	36	C2	Artery. Mammary (STARNET)	EpiXcan	0.935046	starnet_mam	0.999981
356	ENSG00000128159	TUBGCP6	1.95117	0.133622	0.0510364	0.0138779	0.0211261	0.000894799	0.00232921	16	25	23	C2	Artery. Mammary (STARNET)	EpiXcan	0.935046	starnet_mam	0.999981
357	ENSG00000152784	PRDM8	-1.95099	-0.182025	0.0510586	0.0130217	0.0149751	0.00534795	0.0127893	18	24	23	C2	Artery. Mammary (STARNET)	EpiXcan	0.935046	starnet_mam	0.999981
358	ENSG00000141698	NT5C3B	-1.95006	-0.0706004	0.051169	0.100077	0.510859	1.24623e-91	1.01996e-89	28	45	34	C2	Artery. Mammary (STARNET)	EpiXcan	0.935046	starnet_mam	0.999981
359	ENSG00000101421	CHMP4B	-1.94986	-0.127367	0.0511925	0.0262125	0.0512447	1.78373e-07	6.89307e-07	11	13	12	C2	Artery. Mammary (STARNET)	EpiXcan	0.935046	starnet_mam	0.999981
360	ENSG00000154310	TNIK	1.94865	0.109698	0.0513376	0.034395	0.086392	4.67258e-12	2.57537e-11	8	33	9	C2	Artery. Mammary (STARNET)	EpiXcan	0.935046	starnet_mam	0.999981
361	ENSG00000112357	PEX7	1.94411	0.109448	0.0518819	0.0348832	0.0254173	0.000264421	0.000732281	32	40	36	C2	Artery. Mammary (STARNET)	EpiXcan	0.935046	starnet_mam	0.999981
362	ENSG00000235501	AC105942.1	1.94392	0.0928542	0.0519053	0.0396867	0.0379024	7.54402e-06	2.46917e-05	33	63	43	C2	Artery. Mammary (STARNET)	EpiXcan	0.935046	starnet_mam	0.999981
363	ENSG00000242086	LINC00969	1.94241	0.0334126	0.0520881	0.329701	0.671898	3.9806e-153	1.82237e-150	79	182	97	C2	Artery. Mammary (STARNET)	EpiXcan	0.935046	starnet_mam	0.999981
364	ENSG00000120437	ACAT2	1.94143	0.183559	0.0522056	0.010151	0.0561427	3.93019e-08	1.61598e-07	13	18	15	C2	Artery. Mammary (STARNET)	EpiXcan	0.935046	starnet_mam	0.999981
365	ENSG00000150048	CLEC1A	-1.94003	-0.0948805	0.0523755	0.0528743	0.118499	2.40729e-16	1.75195e-15	7	8	8	C2	Artery. Mammary (STARNET)	EpiXcan	0.935046	starnet_mam	0.999981
366	ENSG00000244731	C4A	1.93851	0.0966724	0.0525612	0.0561772	0.0876316	5.45592e-12	2.9936e-11	32	75	43	C2	Artery. Mammary (STARNET)	EpiXcan	0.935046	starnet_mam	0.999981
367	ENSG00000184319	RPL23AP82	-1.93813	-0.0791688	0.0526076	0.0775906	0.0546491	7.46472e-08	2.98874e-07	42	49	49	C2	Artery. Mammary (STARNET)	EpiXcan	0.935046	starnet_mam	0.999981
368	ENSG00000259673	IQCH-AS1	-1.93653	-0.129097	0.0528031	0.0273444	0.193459	5.11821e-27	6.30099e-26	23	36	32	C2	Artery. Mammary (STARNET)	EpiXcan	0.935046	starnet_mam	0.999981
369	ENSG00000104689	TNFRSF10A	1.93566	0.398109	0.0529097	0.00325592	0.122729	1.51583e-16	1.11761e-15	7	16	9	C2	Artery. Mammary (STARNET)	EpiXcan	0.935046	starnet_mam	0.999981
370	ENSG00000198171	DDRGK1	1.93219	0.212713	0.0533357	0.00976051	0.0248345	0.000299151	0.000823636	11	18	13	C2	Artery. Mammary (STARNET)	EpiXcan	0.935046	starnet_mam	0.999981
371	ENSG00000224973	LARGE-AS1	1.93098	0.209916	0.0534857	0.0128877	0.0372379	9.82195e-06	3.17852e-05	14	20	16	C2	Artery. Mammary (STARNET)	EpiXcan	0.935046	starnet_mam	0.999981
372	ENSG00000143321	HDGF	1.93009	0.164527	0.0535958	0.0178349	0.0198507	0.00135763	0.00346744	32	38	35	C2	Artery. Mammary (STARNET)	EpiXcan	0.935046	starnet_mam	0.999981
373	ENSG00000145882	PCYOX1L	1.92632	0.251514	0.054065	0.00511895	0.0369666	9.94817e-06	3.21865e-05	3	5	4	C2	Artery. Mammary (STARNET)	EpiXcan	0.935046	starnet_mam	0.999981
374	ENSG00000184408	KCND2	1.92622	0.24385	0.0540772	0.0114263	0.0219814	0.000729902	0.00191907	9	17	10	C2	Artery. Mammary (STARNET)	EpiXcan	0.935046	starnet_mam	0.999981
375	ENSG00000117000	RLF	1.92108	0.213157	0.0547222	0.00768031	0.0111258	0.0165661	0.0374181	5	7	5	C2	Artery. Mammary (STARNET)	EpiXcan	0.935046	starnet_mam	0.999981
376	ENSG00000254531	FLJ20021	-1.92069	-0.177539	0.0547714	0.013402	0.0255831	0.000257911	0.000715198	17	33	24	C2	Artery. Mammary (STARNET)	EpiXcan	0.935046	starnet_mam	0.999981
377	ENSG00000163600	ICOS	-1.92053	-0.0439294	0.0547905	0.172915	0.323031	1.39346e-49	3.90329e-48	18	31	25	C2	Artery. Mammary (STARNET)	EpiXcan	0.935046	starnet_mam	0.999981
378	ENSG00000179889	PDXDC1	1.92044	0.0728841	0.0548026	0.0889646	0.173678	5.13188e-24	5.50784e-23	41	65	51	C2	Artery. Mammary (STARNET)	EpiXcan	0.935046	starnet_mam	0.999981
379	ENSG00000119402	FBXW2	1.9198	0.264412	0.0548836	0.00572828	0.0196707	0.00140912	0.00359206	22	32	27	C2	Artery. Mammary (STARNET)	EpiXcan	0.935046	starnet_mam	0.999981
380	ENSG00000112210	RAB23	1.91959	0.327702	0.0549101	0.00460748	0.0387904	5.99625e-06	1.98296e-05	6	17	7	C2	Artery. Mammary (STARNET)	EpiXcan	0.935046	starnet_mam	0.999981
381	ENSG00000179071	CCDC89	-1.91892	-0.0518586	0.0549943	0.236584	0.31478	1.24127e-46	3.07692e-45	19	38	20	C2	Artery. Mammary (STARNET)	EpiXcan	0.935046	starnet_mam	0.999981
382	ENSG00000089335	ZNF302	1.91733	0.0641594	0.0551959	0.0969926	0.193106	2.62757e-27	3.26773e-26	65	122	93	C2	Artery. Mammary (STARNET)	EpiXcan	0.935046	starnet_mam	0.999981
383	ENSG00000198743	SLC5A3	-1.91506	-0.0599414	0.0554844	0.117417	0.1198	2.91265e-16	2.10822e-15	62	111	73	C2	Artery. Mammary (STARNET)	EpiXcan	0.935046	starnet_mam	0.999981
384	ENSG00000101019	UQCC1	1.9139	0.114418	0.055633	0.0360332	0.038918	6.09706e-06	2.01266e-05	37	44	42	C2	Artery. Mammary (STARNET)	EpiXcan	0.935046	starnet_mam	0.999981
385	ENSG00000107960	STN1	1.91271	0.0829236	0.0557846	0.0590543	0.0180042	0.00223791	0.00557479	58	78	62	C2	Artery. Mammary (STARNET)	EpiXcan	0.935046	starnet_mam	0.999981
386	ENSG00000134851	TMEM165	-1.91184	-0.105729	0.0558966	0.0378573	0.040379	4.09172e-06	1.38024e-05	56	79	69	C2	Artery. Mammary (STARNET)	EpiXcan	0.935046	starnet_mam	0.999981
387	ENSG00000065308	TRAM2	1.91135	0.183911	0.0559595	0.0119972	0.0117326	0.0137394	0.0312841	18	23	20	C2	Artery. Mammary (STARNET)	EpiXcan	0.935046	starnet_mam	0.999981
388	ENSG00000175879	HOXD8	-1.90909	-0.241618	0.0562505	0.00706748	0.0811704	2.84689e-11	1.48265e-10	11	19	15	C2	Artery. Mammary (STARNET)	EpiXcan	0.935046	starnet_mam	0.999981
389	ENSG00000115392	FANCL	1.90759	0.0840456	0.0564442	0.0769056	0.0145365	0.0058876	0.0139953	76	97	94	C2	Artery. Mammary (STARNET)	EpiXcan	0.935046	starnet_mam	0.999981
390	ENSG00000188649	CC2D2B	-1.90487	-0.141081	0.0567972	0.0285958	0.0290649	9.92998e-05	0.000288468	37	41	39	C2	Artery. Mammary (STARNET)	EpiXcan	0.935046	starnet_mam	0.999981
391	ENSG00000244286	ITGB5-AS1	-1.90453	-0.0718661	0.0568411	0.0748664	0.133985	3.23108e-18	2.61088e-17	11	14	13	C2	Artery. Mammary (STARNET)	EpiXcan	0.935046	starnet_mam	0.999981
392	ENSG00000152219	ARL14EP	-1.90359	-0.124158	0.056963	0.0234422	0.0616131	7.54743e-09	3.29175e-08	8	18	10	C2	Artery. Mammary (STARNET)	EpiXcan	0.935046	starnet_mam	0.999981
393	ENSG00000260139	CSPG4P13	1.90313	0.111482	0.0570241	0.0347404	0.0534823	6.76282e-08	2.72334e-07	30	49	36	C2	Artery. Mammary (STARNET)	EpiXcan	0.935046	starnet_mam	0.999981
394	ENSG00000109861	CTSC	-1.90237	-0.111079	0.0571231	0.031376	0.0585491	2.43078e-08	1.01311e-07	19	31	23	C2	Artery. Mammary (STARNET)	EpiXcan	0.935046	starnet_mam	0.999981
395	ENSG00000163749	CCDC158	-1.90202	-0.0487543	0.0571679	0.151442	0.254792	3.13164e-36	5.59495e-35	11	15	12	C2	Artery. Mammary (STARNET)	EpiXcan	0.935046	starnet_mam	0.999981
396	ENSG00000112299	VNN1	-1.90063	-0.10086	0.0573503	0.0434571	0.121888	1.52625e-16	1.12416e-15	18	52	24	C2	Artery. Mammary (STARNET)	EpiXcan	0.935046	starnet_mam	0.999981
397	ENSG00000213639	PPP1CB	1.90035	0.101681	0.0573872	0.0386321	0.0589922	2.16774e-08	9.06317e-08	20	29	22	C2	Artery. Mammary (STARNET)	EpiXcan	0.935046	starnet_mam	0.999981
398	ENSG00000039139	DNAH5	1.90029	0.0495522	0.0573954	0.181496	0.301042	1.93648e-44	4.58311e-43	24	44	33	C2	Artery. Mammary (STARNET)	EpiXcan	0.935046	starnet_mam	0.999981
399	ENSG00000151503	NCAPD3	1.90017	0.17684	0.057411	0.0129363	0.0208996	0.000956604	0.0024826	14	24	20	C2	Artery. Mammary (STARNET)	EpiXcan	0.935046	starnet_mam	0.999981
400	ENSG00000005379	TSPOAP1	-1.89852	-0.0547603	0.0576279	0.126351	0.179413	8.1466e-25	9.10424e-24	45	59	55	C2	Artery. Mammary (STARNET)	EpiXcan	0.935046	starnet_mam	0.999981
401	ENSG00000255219	AP000755.2	1.89815	0.169238	0.057676	0.0185384	0.0501451	2.45785e-07	9.3599e-07	6	13	7	C2	Artery. Mammary (STARNET)	EpiXcan	0.935046	starnet_mam	0.999981
402	ENSG00000157554	ERG	-1.89783	-0.999844	0.057718	0.00045505	0.0228745	0.00055488	0.00148096	4	5	5	C2	Artery. Mammary (STARNET)	EpiXcan	0.935046	starnet_mam	0.999981
403	ENSG00000173421	CCDC36	-1.89685	-0.0569677	0.0578475	0.115872	0.260718	8.47449e-38	1.60195e-36	34	54	41	C2	Artery. Mammary (STARNET)	EpiXcan	0.935046	starnet_mam	0.999981
404	ENSG00000176399	DMRTA1	-1.89672	-0.11371	0.0578647	0.0365236	0.0520677	1.5276e-07	5.94719e-07	31	50	38	C2	Artery. Mammary (STARNET)	EpiXcan	0.935046	starnet_mam	0.999981
405	ENSG00000240065	PSMB9	-1.89482	-0.0812576	0.058116	0.0553183	0.100657	5.07617e-14	3.2207e-13	20	29	25	C2	Artery. Mammary (STARNET)	EpiXcan	0.935046	starnet_mam	0.999981
406	ENSG00000137075	RNF38	-1.89392	-0.148188	0.0582362	0.0267722	0.0168245	0.00311926	0.00765317	34	42	39	C2	Artery. Mammary (STARNET)	EpiXcan	0.935046	starnet_mam	0.999981
407	ENSG00000120658	ENOX1	-1.89389	-0.250046	0.0582398	0.0121896	0.0292351	8.80023e-05	0.000257229	24	96	30	C2	Artery. Mammary (STARNET)	EpiXcan	0.935046	starnet_mam	0.999981
408	ENSG00000010932	FMO1	-1.89281	-0.0860094	0.0583825	0.0680197	0.129828	8.94223e-18	7.04321e-17	28	50	32	C2	Artery. Mammary (STARNET)	EpiXcan	0.935046	starnet_mam	0.999981
409	ENSG00000143434	SEMA6C	1.89192	0.324935	0.0585022	0.00358418	0.0176005	0.0025705	0.0063579	9	14	11	C2	Artery. Mammary (STARNET)	EpiXcan	0.935046	starnet_mam	0.999981
410	ENSG00000180287	PLD5	1.89173	0.0833489	0.0585269	0.062649	0.221278	5.5175e-31	8.04292e-30	41	225	50	C2	Artery. Mammary (STARNET)	EpiXcan	0.935046	starnet_mam	0.999981
411	ENSG00000151348	EXT2	-1.891	-0.273428	0.0586237	0.00576329	0.116806	8.27485e-16	5.8198e-15	9	19	11	C2	Artery. Mammary (STARNET)	EpiXcan	0.935046	starnet_mam	0.999981
412	ENSG00000158019	BABAM2	1.88875	0.135863	0.0589251	0.0179706	0.0125915	0.010873	0.0250258	28	56	32	C2	Artery. Mammary (STARNET)	EpiXcan	0.935046	starnet_mam	0.999981
413	ENSG00000205138	SDHAF1	-1.88649	-0.0976247	0.0592294	0.0730879	0.142611	1.75491e-19	1.5141e-18	5	13	7	C2	Artery. Mammary (STARNET)	EpiXcan	0.935046	starnet_mam	0.999981
414	ENSG00000036448	MYOM2	1.88629	0.0430916	0.059256	0.22307	0.432305	3.17245e-71	1.62505e-69	59	127	72	C2	Artery. Mammary (STARNET)	EpiXcan	0.935046	starnet_mam	0.999981
415	ENSG00000156958	GALK2	1.88593	0.275403	0.0593039	0.00565494	0.0194177	0.00152066	0.00386429	6	15	8	C2	Artery. Mammary (STARNET)	EpiXcan	0.935046	starnet_mam	0.999981
416	ENSG00000237742	AL365259.1	1.88548	0.0663033	0.0593656	0.0940428	0.229608	4.4118e-32	6.68385e-31	9	40	11	C2	Artery. Mammary (STARNET)	EpiXcan	0.935046	starnet_mam	0.999981
417	ENSG00000137154	RPS6	-1.88482	-0.113728	0.0594542	0.0309619	0.0583498	2.1157e-08	8.85317e-08	14	23	18	C2	Artery. Mammary (STARNET)	EpiXcan	0.935046	starnet_mam	0.999981
418	ENSG00000264538	SUZ12P1	1.88381	0.0500975	0.0595911	0.125995	0.222407	1.19702e-31	1.78942e-30	130	187	158	C2	Artery. Mammary (STARNET)	EpiXcan	0.935046	starnet_mam	0.999981
419	ENSG00000227533	SLC2A1-AS1	1.88372	0.0301958	0.0596034	0.419518	0.529564	1.22622e-97	1.21379e-95	26	35	30	C2	Artery. Mammary (STARNET)	EpiXcan	0.935046	starnet_mam	0.999981
420	ENSG00000149084	HSD17B12	-1.88173	-0.0435094	0.0598727	0.172943	0.412061	2.13223e-66	9.32451e-65	61	92	81	C2	Artery. Mammary (STARNET)	EpiXcan	0.935046	starnet_mam	0.999981
421	ENSG00000013288	MAN2B2	1.88065	0.118007	0.0600192	0.0284979	0.0606545	1.0997e-08	4.719e-08	24	46	32	C2	Artery. Mammary (STARNET)	EpiXcan	0.935046	starnet_mam	0.999981
422	ENSG00000189362	NEMP2	-1.87934	-0.0466928	0.0601986	0.170272	0.268149	1.00433e-38	1.96967e-37	33	63	37	C2	Artery. Mammary (STARNET)	EpiXcan	0.935046	starnet_mam	0.999981
423	ENSG00000204740	MALRD1	-1.8786	-0.030027	0.0602998	0.494535	0.580233	1.64796e-113	2.39036e-111	133	200	153	C2	Artery. Mammary (STARNET)	EpiXcan	0.935046	starnet_mam	0.999981
424	ENSG00000230772	VN1R108P	-1.87844	-0.200593	0.0603214	0.015783	0.0277262	0.000141251	0.000403299	17	24	22	C2	Artery. Mammary (STARNET)	EpiXcan	0.935046	starnet_mam	0.999981
425	ENSG00000124613	ZNF391	1.87843	0.0410132	0.0603221	0.241972	0.335065	7.42969e-51	2.15962e-49	50	58	54	C2	Artery. Mammary (STARNET)	EpiXcan	0.935046	starnet_mam	0.999981
426	ENSG00000197147	LRRC8B	-1.87759	-0.14945	0.0604374	0.0167493	0.0384776	6.91185e-06	2.26834e-05	11	48	14	C2	Artery. Mammary (STARNET)	EpiXcan	0.935046	starnet_mam	0.999981
427	ENSG00000082781	ITGB5	-1.87634	-0.0296402	0.0606082	0.461799	0.515547	2.12603e-93	1.82142e-91	84	112	99	C2	Artery. Mammary (STARNET)	EpiXcan	0.935046	starnet_mam	0.999981
428	ENSG00000116213	WRAP73	1.87536	0.319842	0.0607429	0.00582306	0.0406908	2.87962e-06	9.87049e-06	23	40	30	C2	Artery. Mammary (STARNET)	EpiXcan	0.935046	starnet_mam	0.999981
429	ENSG00000166578	IQCD	-1.87511	-0.192401	0.060778	0.00924833	0.0426815	1.97602e-06	6.88925e-06	13	49	18	C2	Artery. Mammary (STARNET)	EpiXcan	0.935046	starnet_mam	0.999981
430	ENSG00000097096	SYDE2	-1.87104	-0.132006	0.0613389	0.0236768	0.0498585	2.06541e-07	7.93348e-07	15	20	17	C2	Artery. Mammary (STARNET)	EpiXcan	0.941481	starnet_mam	0.999981
431	ENSG00000166927	MS4A7	1.86845	0.121167	0.0616992	0.02703	0.0413168	2.80449e-06	9.61746e-06	22	31	26	C2	Artery. Mammary (STARNET)	EpiXcan	0.942992	starnet_mam	0.999981
432	ENSG00000166402	TUB	-1.86828	-0.403708	0.0617231	0.00210201	0.0130692	0.00953409	0.0221179	4	10	5	C2	Artery. Mammary (STARNET)	EpiXcan	0.942992	starnet_mam	0.999981
433	ENSG00000166333	ILK	-1.86652	-0.40478	0.0619686	0.00238137	0.011885	0.0130435	0.0297782	2	22	4	C2	Artery. Mammary (STARNET)	EpiXcan	0.944556	starnet_mam	0.999981
434	ENSG00000253553	AC090568.2	-1.86276	-0.0799624	0.062496	0.0628202	0.0798259	4.16329e-11	2.14837e-10	34	54	37	C2	Artery. Mammary (STARNET)	EpiXcan	0.94706	starnet_mam	0.999981
435	ENSG00000184313	MROH7	1.86103	0.155604	0.0627402	0.0164175	0.0404027	4.24465e-06	1.42919e-05	18	28	21	C2	Artery. Mammary (STARNET)	EpiXcan	0.94706	starnet_mam	0.999981
436	ENSG00000169062	UPF3A	-1.86066	-0.0992205	0.0627919	0.0357779	0.104859	2.40739e-14	1.55916e-13	25	61	34	C2	Artery. Mammary (STARNET)	EpiXcan	0.94706	starnet_mam	0.999981
437	ENSG00000186496	ZNF396	-1.86054	-0.186984	0.0628095	0.0116137	0.0616053	8.97618e-09	3.88711e-08	10	18	14	C2	Artery. Mammary (STARNET)	EpiXcan	0.94706	starnet_mam	0.999981
438	ENSG00000146416	AIG1	1.85946	0.270898	0.0629626	0.00887814	0.0180132	0.00220372	0.00549337	3	8	3	C2	Artery. Mammary (STARNET)	EpiXcan	0.94706	starnet_mam	0.999981
439	ENSG00000010278	CD9	1.85923	0.131631	0.0629938	0.0223055	0.0360002	6.02929e-06	1.99209e-05	12	18	15	C2	Artery. Mammary (STARNET)	EpiXcan	0.94706	starnet_mam	0.999981
440	ENSG00000139926	FRMD6	-1.8579	-0.27273	0.0631837	0.00446416	0.0271763	0.000167834	0.000474574	7	12	10	C2	Artery. Mammary (STARNET)	EpiXcan	0.947732	starnet_mam	0.999981
441	ENSG00000112782	CLIC5	1.85405	0.326474	0.0637325	0.00414328	0.0225557	0.000577025	0.00153698	13	24	16	C2	Artery. Mammary (STARNET)	EpiXcan	0.947732	starnet_mam	0.999981
442	ENSG00000228340	MIR646HG	1.85381	0.0500856	0.0637664	0.139495	0.178553	4.90049e-25	5.52672e-24	71	140	86	C2	Artery. Mammary (STARNET)	EpiXcan	0.947732	starnet_mam	0.999981
443	ENSG00000079332	SAR1A	-1.85202	-0.0780345	0.0640226	0.0603259	0.15587	3.64957e-21	3.43834e-20	12	22	14	C2	Artery. Mammary (STARNET)	EpiXcan	0.947732	starnet_mam	0.999981
444	ENSG00000143870	PDIA6	-1.85175	-0.115821	0.0640618	0.0259669	0.048423	4.3309e-07	1.61321e-06	27	51	36	C2	Artery. Mammary (STARNET)	EpiXcan	0.947732	starnet_mam	0.999981
445	ENSG00000107854	TNKS2	-1.84964	-0.116181	0.0643661	0.030767	0.0348164	1.7557e-05	5.51835e-05	42	57	49	C2	Artery. Mammary (STARNET)	EpiXcan	0.947732	starnet_mam	0.999981
446	ENSG00000213024	NUP62	1.84931	0.505492	0.0644133	0.00196513	0.0304495	6.08497e-05	0.000181005	3	24	6	C2	Artery. Mammary (STARNET)	EpiXcan	0.947732	starnet_mam	0.999981
447	ENSG00000108559	NUP88	-1.8486	-0.0855475	0.0645162	0.0507123	0.100035	1.02099e-13	6.32986e-13	29	74	35	C2	Artery. Mammary (STARNET)	EpiXcan	0.947732	starnet_mam	0.999981
448	ENSG00000197016	ZNF470	-1.84821	-0.0826031	0.0645713	0.0656754	0.260718	2.28173e-37	4.23131e-36	26	40	36	C2	Artery. Mammary (STARNET)	EpiXcan	0.947732	starnet_mam	0.999981
449	ENSG00000121101	TEX14	-1.84729	-0.151458	0.0647056	0.0180131	0.0950912	4.4171e-13	2.60824e-12	13	23	19	C2	Artery. Mammary (STARNET)	EpiXcan	0.947732	starnet_mam	0.999981
450	ENSG00000163468	CCT3	-1.84494	-0.0681756	0.0650462	0.0852207	0.156634	1.92254e-21	1.84569e-20	34	48	42	C2	Artery. Mammary (STARNET)	EpiXcan	0.947732	starnet_mam	0.999981
451	ENSG00000117834	SLC5A9	-1.84165	-0.0373347	0.0655259	0.233352	0.354899	9.46961e-55	3.06924e-53	61	141	73	C2	Artery. Mammary (STARNET)	EpiXcan	0.947732	starnet_mam	0.999981
452	ENSG00000215114	UBXN2B	-1.84148	-0.053275	0.0655519	0.123437	0.219665	1.23432e-30	1.76074e-29	36	61	48	C2	Artery. Mammary (STARNET)	EpiXcan	0.947732	starnet_mam	0.999981
453	ENSG00000110079	MS4A4A	1.84037	0.0774097	0.0657146	0.0658596	0.140142	3.59449e-19	3.04213e-18	17	49	21	C2	Artery. Mammary (STARNET)	EpiXcan	0.947732	starnet_mam	0.999981
454	ENSG00000142207	URB1	-1.83983	-0.18584	0.0657939	0.0165311	0.0235387	0.000449875	0.00121353	9	18	11	C2	Artery. Mammary (STARNET)	EpiXcan	0.947732	starnet_mam	0.999981
455	ENSG00000156299	TIAM1	-1.83944	-0.14181	0.0658503	0.0181355	0.052198	1.32069e-07	5.17608e-07	3	13	3	C2	Artery. Mammary (STARNET)	EpiXcan	0.947732	starnet_mam	0.999981
456	ENSG00000271755	AL031118.1	1.83825	0.0904493	0.0660257	0.0494396	0.132616	6.11136e-18	4.86055e-17	15	29	18	C2	Artery. Mammary (STARNET)	EpiXcan	0.947732	starnet_mam	0.999981
457	ENSG00000108064	TFAM	-1.83745	-0.0933454	0.0661436	0.0420409	0.351469	5.53494e-54	1.75134e-52	36	72	44	C2	Artery. Mammary (STARNET)	EpiXcan	0.947732	starnet_mam	0.999981
458	ENSG00000075151	EIF4G3	-1.83634	-0.0969656	0.0663077	0.0438889	0.0376645	6.643e-06	2.18353e-05	32	60	43	C2	Artery. Mammary (STARNET)	EpiXcan	0.947732	starnet_mam	0.999981
459	ENSG00000004399	PLXND1	1.83584	0.120336	0.0663811	0.0153126	0.0138327	0.00744432	0.0175055	20	22	22	C2	Artery. Mammary (STARNET)	EpiXcan	0.947732	starnet_mam	0.999981
460	ENSG00000139899	CBLN3	1.83567	0.103339	0.0664058	0.0399812	0.151429	1.17637e-20	1.07846e-19	5	9	8	C2	Artery. Mammary (STARNET)	EpiXcan	0.947732	starnet_mam	0.999981
461	ENSG00000198327	HIST1H4F	-1.83555	-0.0539143	0.0664243	0.115549	0.194153	4.07297e-27	5.02688e-26	60	103	78	C2	Artery. Mammary (STARNET)	EpiXcan	0.947732	starnet_mam	0.999981
462	ENSG00000183255	PTTG1IP	-1.83463	-0.0607016	0.0665603	0.121229	0.264759	4.76762e-38	9.16608e-37	12	17	14	C2	Artery. Mammary (STARNET)	EpiXcan	0.947732	starnet_mam	0.999981
463	ENSG00000106537	TSPAN13	-1.83268	-0.100919	0.06685	0.0400121	0.0291494	9.56246e-05	0.000278288	35	82	47	C2	Artery. Mammary (STARNET)	EpiXcan	0.947732	starnet_mam	0.999981
464	ENSG00000120327	PCDHB14	1.83249	0.212325	0.0668783	0.0102294	0.033266	2.95986e-05	9.09436e-05	4	12	6	C2	Artery. Mammary (STARNET)	EpiXcan	0.947732	starnet_mam	0.999981
465	ENSG00000240356	RPL23AP7	1.83234	0.0691685	0.0669015	0.0820786	0.586351	2.27062e-115	3.39434e-113	77	183	88	C2	Artery. Mammary (STARNET)	EpiXcan	0.947732	starnet_mam	0.999981
466	ENSG00000198075	SULT1C4	-1.83218	-0.0808655	0.0669239	0.0666578	0.280167	1.06584e-40	2.20545e-39	28	79	38	C2	Artery. Mammary (STARNET)	EpiXcan	0.947732	starnet_mam	0.999981
467	ENSG00000169313	P2RY12	-1.83128	-0.0752456	0.0670592	0.0658401	0.239006	1.04785e-33	1.69251e-32	13	15	14	C2	Artery. Mammary (STARNET)	EpiXcan	0.947732	starnet_mam	0.999981
468	ENSG00000128272	ATF4	-1.82796	-0.0408377	0.0675561	0.209156	0.293941	2.87609e-43	6.48227e-42	10	13	10	C2	Artery. Mammary (STARNET)	EpiXcan	0.949548	starnet_mam	0.999981
469	ENSG00000197013	ZNF429	1.82735	0.0431841	0.0676466	0.210029	0.383731	9.79894e-61	3.69986e-59	20	35	26	C2	Artery. Mammary (STARNET)	EpiXcan	0.949548	starnet_mam	0.999981
470	ENSG00000008517	IL32	1.82703	0.30689	0.0676959	0.00340975	0.0275237	0.000128369	0.000368457	10	36	14	C2	Artery. Mammary (STARNET)	EpiXcan	0.949548	starnet_mam	0.999981
471	ENSG00000107099	DOCK8	1.82222	0.128114	0.0684222	0.0169309	0.0389777	6.01884e-06	1.98908e-05	14	24	18	C2	Artery. Mammary (STARNET)	EpiXcan	0.949548	starnet_mam	0.999981
472	ENSG00000270402	AC011458.1	-1.81792	-0.162254	0.069076	0.0141479	0.049308	3.36011e-07	1.26544e-06	16	30	19	C2	Artery. Mammary (STARNET)	EpiXcan	0.949548	starnet_mam	0.999981
473	ENSG00000135298	ADGRB3	1.8174	0.0363673	0.0691551	0.297421	0.331882	1.20006e-50	3.46081e-49	93	173	111	C2	Artery. Mammary (STARNET)	EpiXcan	0.949548	starnet_mam	0.999981
474	ENSG00000172244	C5orf34	-1.81504	-0.170242	0.0695184	0.0121256	0.0402047	3.86535e-06	1.30779e-05	14	19	17	C2	Artery. Mammary (STARNET)	EpiXcan	0.949548	starnet_mam	0.999981
475	ENSG00000176915	ANKLE2	-1.8149	-0.0967013	0.069539	0.0566989	0.102614	4.65958e-14	2.9628e-13	34	76	46	C2	Artery. Mammary (STARNET)	EpiXcan	0.949548	starnet_mam	0.999981
476	ENSG00000226133	AL356289.1	1.81365	0.0304106	0.069732	0.453707	0.54085	1.14771e-100	1.19248e-98	58	87	66	C2	Artery. Mammary (STARNET)	EpiXcan	0.949548	starnet_mam	0.999981
477	ENSG00000159496	RGL4	-1.81343	-0.118014	0.0697651	0.017807	0.0732872	3.38343e-10	1.64675e-09	9	19	11	C2	Artery. Mammary (STARNET)	EpiXcan	0.949548	starnet_mam	0.999981
478	ENSG00000130177	CDC16	-1.81343	-0.0761928	0.0697657	0.0588797	0.146693	6.95688e-20	6.11021e-19	16	22	19	C2	Artery. Mammary (STARNET)	EpiXcan	0.949548	starnet_mam	0.999981
479	ENSG00000145708	CRHBP	-1.813	-0.20457	0.0698322	0.00850709	0.0568497	3.22428e-08	1.33359e-07	5	8	8	C2	Artery. Mammary (STARNET)	EpiXcan	0.949548	starnet_mam	0.999981
480	ENSG00000228998	AC091167.2	-1.81192	-0.0671369	0.0699982	0.0758133	0.129429	1.53021e-17	1.19306e-16	22	40	26	C2	Artery. Mammary (STARNET)	EpiXcan	0.949548	starnet_mam	0.999981
481	ENSG00000122068	FYTTD1	1.81007	0.221833	0.0702845	0.00842539	0.0234236	0.000429878	0.00116215	17	30	19	C2	Artery. Mammary (STARNET)	EpiXcan	0.949548	starnet_mam	0.999981
482	ENSG00000186952	TMEM232	-1.80904	-0.0466672	0.0704442	0.23363	0.382159	5.74532e-61	2.17491e-59	21	70	27	C2	Artery. Mammary (STARNET)	EpiXcan	0.949548	starnet_mam	0.999981
483	ENSG00000105854	PON2	-1.80876	-0.155822	0.0704887	0.0154599	0.0297743	7.51451e-05	0.000220971	12	28	13	C2	Artery. Mammary (STARNET)	EpiXcan	0.949548	starnet_mam	0.999981
484	ENSG00000143575	HAX1	-1.80832	-0.158881	0.0705567	0.0156991	0.0226706	0.000594817	0.00158179	14	20	18	C2	Artery. Mammary (STARNET)	EpiXcan	0.949548	starnet_mam	0.999981
485	ENSG00000128039	SRD5A3	1.80788	0.0522473	0.0706255	0.168715	0.320964	8.65824e-48	2.257e-46	38	73	47	C2	Artery. Mammary (STARNET)	EpiXcan	0.949548	starnet_mam	0.999981
486	ENSG00000221988	PPT2	1.80634	0.184294	0.0708647	0.0120888	0.0333783	2.60936e-05	8.06819e-05	18	29	22	C2	Artery. Mammary (STARNET)	EpiXcan	0.949548	starnet_mam	0.999981
487	ENSG00000134762	DSC3	1.80634	0.0624786	0.0708649	0.0876073	0.304015	7.30811e-45	1.73523e-43	55	80	62	C2	Artery. Mammary (STARNET)	EpiXcan	0.949548	starnet_mam	0.999981
488	ENSG00000161912	ADCY10P1	1.80609	0.0855472	0.070905	0.0550904	0.0790978	5.84043e-11	2.98543e-10	23	39	31	C2	Artery. Mammary (STARNET)	EpiXcan	0.949548	starnet_mam	0.999981
489	ENSG00000044090	CUL7	1.80562	0.0616442	0.0709769	0.106027	0.137964	6.90338e-19	5.75281e-18	45	78	55	C2	Artery. Mammary (STARNET)	EpiXcan	0.949548	starnet_mam	0.999981
490	ENSG00000099338	CATSPERG	-1.80484	-0.0962507	0.0710997	0.0278111	0.13893	4.11168e-19	3.46982e-18	25	56	36	C2	Artery. Mammary (STARNET)	EpiXcan	0.949548	starnet_mam	0.999981
491	ENSG00000197971	MBP	1.80478	0.135278	0.0711092	0.0607056	0.118063	4.81045e-16	3.43939e-15	24	46	29	C2	Artery. Mammary (STARNET)	EpiXcan	0.949548	starnet_mam	0.999981
492	ENSG00000116830	TTF2	1.80463	0.0490153	0.0711327	0.16692	0.502234	3.87256e-89	3.01771e-87	86	119	100	C2	Artery. Mammary (STARNET)	EpiXcan	0.949548	starnet_mam	0.999981
493	ENSG00000111215	PRR4	-1.80449	-0.0414183	0.071154	0.200615	0.245711	1.1976e-34	2.00283e-33	59	88	75	C2	Artery. Mammary (STARNET)	EpiXcan	0.949548	starnet_mam	0.999981
494	ENSG00000108582	CPD	-1.80353	-0.287636	0.0713056	0.00467402	0.0311275	5.4308e-05	0.000162635	11	27	20	C2	Artery. Mammary (STARNET)	EpiXcan	0.949548	starnet_mam	0.999981
495	ENSG00000100591	AHSA1	-1.80297	-0.187573	0.0713936	0.00946553	0.0518719	1.49631e-07	5.83314e-07	14	38	23	C2	Artery. Mammary (STARNET)	EpiXcan	0.949548	starnet_mam	0.999981
496	ENSG00000152348	ATG10	1.80229	0.0296805	0.0714996	0.344887	0.447723	3.90516e-75	2.19198e-73	29	49	32	C2	Artery. Mammary (STARNET)	EpiXcan	0.949548	starnet_mam	0.999981
497	ENSG00000164631	ZNF12	-1.80226	-0.387526	0.0715038	0.00190915	0.020754	0.000935984	0.00243167	5	11	9	C2	Artery. Mammary (STARNET)	EpiXcan	0.949548	starnet_mam	0.999981
498	ENSG00000127022	CANX	1.80055	0.13548	0.0717732	0.0173218	0.0491279	2.53576e-07	9.63656e-07	18	39	21	C2	Artery. Mammary (STARNET)	EpiXcan	0.951211	starnet_mam	0.999981
499	ENSG00000251596	HADHAP1	1.7996	0.0784054	0.0719243	0.0602936	0.125299	4.54972e-17	3.44462e-16	20	46	21	C2	Artery. Mammary (STARNET)	EpiXcan	0.951304	starnet_mam	0.999981
500	ENSG00000081148	IMPG2	-1.79837	-0.205697	0.072119	0.00920165	0.0201678	0.00110351	0.0028422	5	10	7	C2	Artery. Mammary (STARNET)	EpiXcan	0.951841	starnet_mam	0.999981
501	ENSG00000168765	GSTM4	1.79691	0.0581547	0.0723498	0.102716	0.193447	3.4352e-27	4.25407e-26	41	76	55	C2	Artery. Mammary (STARNET)	EpiXcan	0.951841	starnet_mam	0.999981
502	ENSG00000171729	TMEM51	-1.79403	-0.08667	0.072809	0.0546219	0.0916983	1.42899e-12	8.15852e-12	17	24	18	C2	Artery. Mammary (STARNET)	EpiXcan	0.951841	starnet_mam	0.999981
503	ENSG00000108381	ASPA	1.79281	0.0569406	0.0730031	0.110645	0.227209	5.96715e-32	9.02155e-31	43	62	53	C2	Artery. Mammary (STARNET)	EpiXcan	0.951841	starnet_mam	0.999981
504	ENSG00000125166	GOT2	1.79227	0.0592404	0.0730901	0.0984784	0.104186	3.46587e-14	2.22324e-13	57	72	68	C2	Artery. Mammary (STARNET)	EpiXcan	0.951841	starnet_mam	0.999981
505	ENSG00000269609	RPARP-AS1	-1.79187	-0.129436	0.0731546	0.0224171	0.0473052	4.69937e-07	1.74514e-06	13	51	14	C2	Artery. Mammary (STARNET)	EpiXcan	0.951841	starnet_mam	0.999981
506	ENSG00000186340	THBS2	-1.79157	-0.054235	0.0732026	0.101065	0.171721	6.33495e-24	6.75943e-23	33	67	43	C2	Artery. Mammary (STARNET)	EpiXcan	0.951841	starnet_mam	0.999981
507	ENSG00000248019	FAM13A-AS1	1.79123	0.193721	0.0732567	0.00938189	0.0249183	0.000306599	0.000842715	13	15	15	C2	Artery. Mammary (STARNET)	EpiXcan	0.951841	starnet_mam	0.999981
508	ENSG00000196776	CD47	1.79119	0.0508001	0.0732629	0.130499	0.260413	4.55801e-37	8.38881e-36	43	58	52	C2	Artery. Mammary (STARNET)	EpiXcan	0.951841	starnet_mam	0.999981
509	ENSG00000106366	SERPINE1	-1.79024	-0.254415	0.073416	0.00599077	0.0205151	0.00105852	0.00273112	6	11	9	C2	Artery. Mammary (STARNET)	EpiXcan	0.951955	starnet_mam	0.999981
510	ENSG00000150977	RILPL2	-1.78784	-0.108428	0.0738012	0.04292	0.110313	5.78415e-15	3.87816e-14	39	63	47	C2	Artery. Mammary (STARNET)	EpiXcan	0.955075	starnet_mam	0.999981
511	ENSG00000239677	PDZRN3-AS1	1.78463	0.0934311	0.0743207	0.0399254	0.0604331	1.41405e-08	6.01503e-08	13	21	15	C2	Artery. Mammary (STARNET)	EpiXcan	0.957112	starnet_mam	0.999981
512	ENSG00000158062	UBXN11	1.78388	0.0967215	0.0744429	0.0386334	0.0661877	2.09012e-09	9.55688e-09	14	27	18	C2	Artery. Mammary (STARNET)	EpiXcan	0.957112	starnet_mam	0.999981
513	ENSG00000250654	AC023794.3	1.78326	0.122318	0.0745433	0.0258595	0.0650927	3.48626e-09	1.5686e-08	18	45	22	C2	Artery. Mammary (STARNET)	EpiXcan	0.957112	starnet_mam	0.999981
514	ENSG00000213123	TCTEX1D2	1.78271	0.0751606	0.0746341	0.0618207	0.115838	9.38751e-16	6.58024e-15	31	59	34	C2	Artery. Mammary (STARNET)	EpiXcan	0.957112	starnet_mam	0.999981
515	ENSG00000112234	FBXL4	-1.7824	-0.177449	0.0746838	0.0127451	0.158791	6.16449e-22	6.06513e-21	5	12	9	C2	Artery. Mammary (STARNET)	EpiXcan	0.957112	starnet_mam	0.999981
516	ENSG00000175066	GK5	1.78093	0.0765888	0.0749234	0.0782072	0.129572	4.68786e-18	3.76313e-17	26	38	34	C2	Artery. Mammary (STARNET)	EpiXcan	0.958323	starnet_mam	0.999981
517	ENSG00000105364	MRPL4	-1.77881	-0.229855	0.0752714	0.00659699	0.0235615	0.00043536	0.00117589	4	8	5	C2	Artery. Mammary (STARNET)	EpiXcan	0.960911	starnet_mam	0.999981
518	ENSG00000124785	NRN1	-1.77786	-0.0414361	0.0754275	0.227434	0.322147	1.07334e-48	2.91735e-47	36	104	44	C2	Artery. Mammary (STARNET)	EpiXcan	0.961045	starnet_mam	0.999981
519	ENSG00000249212	ATP1B1P1	-1.77622	-0.156385	0.0756959	0.0167668	0.0567003	3.69675e-08	1.52342e-07	52	74	70	C2	Artery. Mammary (STARNET)	EpiXcan	0.962491	starnet_mam	0.999981
520	ENSG00000117481	NSUN4	-1.77426	-0.0721283	0.0760204	0.0495077	0.141556	1.84078e-19	1.58539e-18	39	54	49	C2	Artery. Mammary (STARNET)	EpiXcan	0.962491	starnet_mam	0.999981
521	ENSG00000108771	DHX58	-1.77383	-0.0608004	0.0760915	0.0765568	0.178328	2.05142e-24	2.2495e-23	29	52	35	C2	Artery. Mammary (STARNET)	EpiXcan	0.962491	starnet_mam	0.999981
522	ENSG00000102837	OLFM4	1.77303	0.0368962	0.0762241	0.255124	0.480629	4.71039e-83	3.20964e-81	15	20	17	C2	Artery. Mammary (STARNET)	EpiXcan	0.962491	starnet_mam	0.999981
523	ENSG00000197361	FBXL22	1.76874	0.0846616	0.0769379	0.0587757	0.0970231	3.25403e-13	1.94419e-12	27	37	33	C2	Artery. Mammary (STARNET)	EpiXcan	0.962491	starnet_mam	0.999981
524	ENSG00000273055	AC005046.1	1.76863	0.342737	0.0769551	0.00391141	0.0173419	0.00254148	0.0062893	5	12	7	C2	Artery. Mammary (STARNET)	EpiXcan	0.962491	starnet_mam	0.999981
525	ENSG00000136014	USP44	-1.76853	-0.0439961	0.0769722	0.171996	0.263901	4.47558e-38	8.61593e-37	33	70	40	C2	Artery. Mammary (STARNET)	EpiXcan	0.962491	starnet_mam	0.999981
526	ENSG00000178202	KDELC2	1.76843	0.0590965	0.0769897	0.152322	0.212897	4.94427e-30	6.84628e-29	18	41	21	C2	Artery. Mammary (STARNET)	EpiXcan	0.962491	starnet_mam	0.999981
527	ENSG00000138175	ARL3	1.76676	0.0814386	0.0772676	0.0750297	0.0899491	2.56443e-12	1.44053e-11	33	57	43	C2	Artery. Mammary (STARNET)	EpiXcan	0.962491	starnet_mam	0.999981
528	ENSG00000198890	PRMT6	-1.76668	-0.138824	0.0772811	0.0183871	0.0500623	2.22496e-07	8.5106e-07	3	4	4	C2	Artery. Mammary (STARNET)	EpiXcan	0.962491	starnet_mam	0.999981
529	ENSG00000204520	MICA	-1.76665	-0.0442295	0.0772876	0.227787	0.49532	1.34308e-87	1.03016e-85	75	145	87	C2	Artery. Mammary (STARNET)	EpiXcan	0.962491	starnet_mam	0.999981
530	ENSG00000069020	MAST4	-1.76663	-0.103142	0.0772909	0.0682085	0.0412902	2.79177e-06	9.57834e-06	74	86	84	C2	Artery. Mammary (STARNET)	EpiXcan	0.962491	starnet_mam	0.999981
531	ENSG00000204539	CDSN	1.7649	0.0353425	0.0775812	0.260652	0.319208	8.28807e-49	2.27805e-47	58	103	70	C2	Artery. Mammary (STARNET)	EpiXcan	0.964286	starnet_mam	0.999981
532	ENSG00000215386	MIR99AHG	-1.7618	-0.0918509	0.0781033	0.0411565	0.0673618	1.87383e-09	8.61364e-09	29	46	35	C2	Artery. Mammary (STARNET)	EpiXcan	0.964862	starnet_mam	0.999981
533	ENSG00000180104	EXOC3	1.76151	0.127261	0.0781514	0.0201871	0.0401639	3.6219e-06	1.2294e-05	3	7	4	C2	Artery. Mammary (STARNET)	EpiXcan	0.964862	starnet_mam	0.999981
534	ENSG00000111110	PPM1H	-1.7602	-0.0705167	0.0783742	0.0673425	0.118792	2.53879e-16	1.84491e-15	35	58	45	C2	Artery. Mammary (STARNET)	EpiXcan	0.964862	starnet_mam	0.999981
535	ENSG00000139620	KANSL2	1.76007	0.109917	0.0783962	0.028266	0.0844935	7.48618e-12	4.06646e-11	20	46	28	C2	Artery. Mammary (STARNET)	EpiXcan	0.964862	starnet_mam	0.999981
536	ENSG00000179604	CDC42EP4	-1.7595	-0.132747	0.0784927	0.0221971	0.0266717	0.00019023	0.0005346	17	34	23	C2	Artery. Mammary (STARNET)	EpiXcan	0.964862	starnet_mam	0.999981
537	ENSG00000075643	MOCOS	-1.7588	-0.0629126	0.0786109	0.0955512	0.220822	7.00479e-31	1.01203e-29	34	64	43	C2	Artery. Mammary (STARNET)	EpiXcan	0.964862	starnet_mam	0.999981
538	ENSG00000169992	NLGN2	1.75857	0.162988	0.0786508	0.00547703	0.0164427	0.00356561	0.008693	8	8	8	C2	Artery. Mammary (STARNET)	EpiXcan	0.964862	starnet_mam	0.999981
539	ENSG00000120942	UBIAD1	1.75478	0.0865469	0.0792978	0.0663679	0.115718	1.13954e-15	7.94588e-15	20	23	22	C2	Artery. Mammary (STARNET)	EpiXcan	0.968467	starnet_mam	0.999981
540	ENSG00000060642	PIGV	-1.75384	-0.145617	0.0794575	0.0160756	0.0505854	1.94067e-07	7.47787e-07	17	57	20	C2	Artery. Mammary (STARNET)	EpiXcan	0.968467	starnet_mam	0.999981
541	ENSG00000136098	NEK3	-1.7535	-0.0606743	0.0795168	0.0922529	0.177693	2.11118e-24	2.31205e-23	3	5	3	C2	Artery. Mammary (STARNET)	EpiXcan	0.968467	starnet_mam	0.999981
542	ENSG00000156253	RWDD2B	1.75285	0.0892738	0.0796275	0.0364155	0.0418135	2.80116e-06	9.6083e-06	30	38	37	C2	Artery. Mammary (STARNET)	EpiXcan	0.968467	starnet_mam	0.999981
543	ENSG00000108523	RNF167	-1.75256	-0.133968	0.0796784	0.0161809	0.0189211	0.0017655	0.00444944	11	18	15	C2	Artery. Mammary (STARNET)	EpiXcan	0.968467	starnet_mam	0.999981
544	ENSG00000166164	BRD7	-1.75022	-0.150334	0.0800804	0.019053	0.0317379	4.62212e-05	0.000139186	26	34	31	C2	Artery. Mammary (STARNET)	EpiXcan	0.970149	starnet_mam	0.999981
545	ENSG00000149743	TRPT1	1.75004	0.122135	0.0801108	0.0192059	0.0310166	5.50668e-05	0.000164706	18	24	21	C2	Artery. Mammary (STARNET)	EpiXcan	0.970149	starnet_mam	0.999981
546	ENSG00000152931	PART1	1.74735	0.172862	0.0805765	0.0121133	0.0309143	5.65324e-05	0.000168917	6	6	6	C2	Artery. Mammary (STARNET)	EpiXcan	0.972168	starnet_mam	0.999981
547	ENSG00000166140	ZFYVE19	1.74587	0.0566567	0.0808343	0.139171	0.434442	3.05137e-72	1.60801e-70	18	31	27	C2	Artery. Mammary (STARNET)	EpiXcan	0.972168	starnet_mam	0.999981
548	ENSG00000125733	TRIP10	1.7457	0.234533	0.0808634	0.0129496	0.0329231	3.13115e-05	9.60254e-05	4	6	6	C2	Artery. Mammary (STARNET)	EpiXcan	0.972168	starnet_mam	0.999981
549	ENSG00000268912	AC012313.5	-1.74552	-0.304579	0.0808948	0.00499084	0.0100055	0.0231054	0.051013	3	8	3	C2	Artery. Mammary (STARNET)	EpiXcan	0.972168	starnet_mam	0.999981
550	ENSG00000161996	WDR90	-1.74403	-0.326901	0.0811545	0.00870588	0.0423905	2.23854e-06	7.76387e-06	12	36	16	C2	Artery. Mammary (STARNET)	EpiXcan	0.972168	starnet_mam	0.999981
551	ENSG00000106025	TSPAN12	-1.74376	-0.0372455	0.0812003	0.295462	0.36879	2.33179e-57	8.19201e-56	27	39	29	C2	Artery. Mammary (STARNET)	EpiXcan	0.972168	starnet_mam	0.999981
552	ENSG00000095261	PSMD5	-1.74247	-0.183221	0.0814256	0.0109532	0.0482141	3.58369e-07	1.34687e-06	8	12	10	C2	Artery. Mammary (STARNET)	EpiXcan	0.972168	starnet_mam	0.999981
553	ENSG00000261770	AC006504.1	1.7423	0.0418436	0.0814559	0.218292	0.478995	8.66744e-83	5.85152e-81	28	41	34	C2	Artery. Mammary (STARNET)	EpiXcan	0.972168	starnet_mam	0.999981
554	ENSG00000162747	FCGR3B	-1.74099	-0.155034	0.0816853	0.014525	0.0157851	0.00381565	0.00926406	22	31	25	C2	Artery. Mammary (STARNET)	EpiXcan	0.972289	starnet_mam	0.999981
555	ENSG00000248192	ATG10-AS1	1.74056	0.0506998	0.0817607	0.110039	0.149095	2.40381e-20	2.15783e-19	24	30	26	C2	Artery. Mammary (STARNET)	EpiXcan	0.972289	starnet_mam	0.999981
556	ENSG00000169783	LINGO1	-1.73902	-0.078335	0.0820304	0.0577449	0.0894759	3.05319e-12	1.70527e-11	24	48	29	C2	Artery. Mammary (STARNET)	EpiXcan	0.973742	starnet_mam	0.999981
557	ENSG00000224189	HAGLR	-1.7354	-0.306151	0.0826693	0.00276488	0.0299522	6.70615e-05	0.000198636	3	6	5	C2	Artery. Mammary (STARNET)	EpiXcan	0.976509	starnet_mam	0.999981
558	ENSG00000055163	CYFIP2	-1.73531	-0.0342162	0.0826862	0.22557	0.340266	1.14538e-51	3.38986e-50	33	47	36	C2	Artery. Mammary (STARNET)	EpiXcan	0.976509	starnet_mam	0.999981
559	ENSG00000213676	ATF6B	-1.73499	-0.0788966	0.0827421	0.0668017	0.0906156	8.47376e-13	4.89128e-12	25	38	32	C2	Artery. Mammary (STARNET)	EpiXcan	0.976509	starnet_mam	0.999981
560	ENSG00000064651	SLC12A2	-1.73359	-0.0833018	0.082991	0.0305094	0.0251002	0.000291695	0.000805075	33	64	39	C2	Artery. Mammary (STARNET)	EpiXcan	0.976509	starnet_mam	0.999981
561	ENSG00000164967	RPP25L	-1.73257	-0.112508	0.0831715	0.023898	0.0358256	1.43026e-05	4.54024e-05	19	29	22	C2	Artery. Mammary (STARNET)	EpiXcan	0.976509	starnet_mam	0.999981
562	ENSG00000113407	TARS	-1.73214	-0.135403	0.0832493	0.0190376	0.0157244	0.00425237	0.010275	22	43	25	C2	Artery. Mammary (STARNET)	EpiXcan	0.976509	starnet_mam	0.999981
563	ENSG00000248008	NRAV	-1.73186	-0.115017	0.0832992	0.0304428	0.0532578	7.94932e-08	3.1741e-07	38	47	41	C2	Artery. Mammary (STARNET)	EpiXcan	0.976509	starnet_mam	0.999981
564	ENSG00000113211	PCDHB6	1.72695	0.118751	0.0841773	0.0240954	0.0306277	6.24178e-05	0.000185406	21	38	27	C2	Artery. Mammary (STARNET)	EpiXcan	0.976682	starnet_mam	0.999981
565	ENSG00000146433	TMEM181	1.7269	0.0949103	0.0841861	0.0397532	0.0895903	2.83835e-12	1.58952e-11	26	49	33	C2	Artery. Mammary (STARNET)	EpiXcan	0.976682	starnet_mam	0.999981
566	ENSG00000182749	PAQR7	1.7263	0.114616	0.0842941	0.025422	0.0385196	5.5921e-06	1.85559e-05	21	40	28	C2	Artery. Mammary (STARNET)	EpiXcan	0.976682	starnet_mam	0.999981
567	ENSG00000172346	CSDC2	-1.72532	-0.0823161	0.0844705	0.0486394	0.0418056	2.14067e-06	7.44558e-06	43	62	55	C2	Artery. Mammary (STARNET)	EpiXcan	0.976682	starnet_mam	0.999981
568	ENSG00000168961	LGALS9	1.72331	0.22264	0.0848321	0.0104038	0.0230585	0.000459298	0.00123644	4	7	7	C2	Artery. Mammary (STARNET)	EpiXcan	0.976682	starnet_mam	0.999981
569	ENSG00000177599	ZNF491	1.72272	0.115831	0.0849387	0.0192056	0.0378622	5.33806e-06	1.77935e-05	6	13	8	C2	Artery. Mammary (STARNET)	EpiXcan	0.976682	starnet_mam	0.999981
570	ENSG00000073584	SMARCE1	1.7215	0.428382	0.0851604	0.00204375	0.0226228	0.000590494	0.00157143	5	31	6	C2	Artery. Mammary (STARNET)	EpiXcan	0.976682	starnet_mam	0.999981
571	ENSG00000165140	FBP1	-1.72133	-0.0855301	0.0851907	0.0381178	0.0227071	0.00059046	0.00157143	57	84	74	C2	Artery. Mammary (STARNET)	EpiXcan	0.976682	starnet_mam	0.999981
572	ENSG00000157796	WDR19	-1.71996	-0.149143	0.0854399	0.0144268	0.0130073	0.00953917	0.0221262	27	39	30	C2	Artery. Mammary (STARNET)	EpiXcan	0.976682	starnet_mam	0.999981
573	ENSG00000184898	RBM43	1.71965	0.0830768	0.0854958	0.0425464	0.0844151	1.25443e-11	6.69484e-11	21	32	25	C2	Artery. Mammary (STARNET)	EpiXcan	0.976682	starnet_mam	0.999981
574	ENSG00000139998	RAB15	-1.71952	-0.112563	0.08552	0.0396575	0.0645276	4.46903e-09	1.99365e-08	27	41	33	C2	Artery. Mammary (STARNET)	EpiXcan	0.976682	starnet_mam	0.999981
575	ENSG00000151327	FAM177A1	-1.71733	-0.156296	0.0859193	0.0107054	0.0309641	5.71699e-05	0.000170787	16	29	24	C2	Artery. Mammary (STARNET)	EpiXcan	0.976682	starnet_mam	0.999981
576	ENSG00000198865	CCDC152	1.71657	0.0336637	0.0860574	0.273715	0.31902	1.22425e-47	3.15206e-46	34	38	37	C2	Artery. Mammary (STARNET)	EpiXcan	0.976682	starnet_mam	0.999981
577	ENSG00000114739	ACVR2B	1.71637	0.0932437	0.0860943	0.0351826	0.0605769	1.24928e-08	5.32963e-08	27	53	35	C2	Artery. Mammary (STARNET)	EpiXcan	0.976682	starnet_mam	0.999981
578	ENSG00000254595	AC084337.1	-1.71633	-0.152404	0.0861008	0.0140302	0.0362945	1.2362e-05	3.95077e-05	18	33	21	C2	Artery. Mammary (STARNET)	EpiXcan	0.976682	starnet_mam	0.999981
579	ENSG00000183597	TANGO2	-1.71585	-0.203863	0.0861889	0.00913476	0.0402804	3.77538e-06	1.27883e-05	9	21	11	C2	Artery. Mammary (STARNET)	EpiXcan	0.976682	starnet_mam	0.999981
580	ENSG00000056972	TRAF3IP2	1.71481	0.0837319	0.0863796	0.0549115	0.135876	1.63372e-18	1.34385e-17	41	54	53	C2	Artery. Mammary (STARNET)	EpiXcan	0.976682	starnet_mam	0.999981
581	ENSG00000124641	MED20	1.71426	0.772998	0.0864812	0.000528566	0.0325259	3.2653e-05	9.99513e-05	2	20	4	C2	Artery. Mammary (STARNET)	EpiXcan	0.976682	starnet_mam	0.999981
582	ENSG00000196535	MYO18A	1.71156	0.283536	0.0869781	0.00394677	0.021187	0.000853396	0.00222777	9	22	11	C2	Artery. Mammary (STARNET)	EpiXcan	0.976682	starnet_mam	0.999981
583	ENSG00000231074	HCG18	-1.71152	-0.0600565	0.0869847	0.0787129	0.146231	8.61189e-20	7.52769e-19	33	70	40	C2	Artery. Mammary (STARNET)	EpiXcan	0.976682	starnet_mam	0.999981
584	ENSG00000139193	CD27	-1.71056	-0.11069	0.0871619	0.0214714	0.0637484	4.59306e-09	2.04648e-08	20	34	28	C2	Artery. Mammary (STARNET)	EpiXcan	0.976682	starnet_mam	0.999981
585	ENSG00000227456	LINC00310	-1.70959	-0.21743	0.0873426	0.00738267	0.0218024	0.000732777	0.00192559	5	9	8	C2	Artery. Mammary (STARNET)	EpiXcan	0.976682	starnet_mam	0.999981
586	ENSG00000131845	ZNF304	1.70916	0.103453	0.0874205	0.029643	0.0761936	1.36197e-10	6.80288e-10	36	60	46	C2	Artery. Mammary (STARNET)	EpiXcan	0.976682	starnet_mam	0.999981
587	ENSG00000261079	AC009053.2	-1.70499	-0.0798569	0.0881964	0.0778086	0.128061	2.85065e-17	2.18879e-16	50	77	68	C2	Artery. Mammary (STARNET)	EpiXcan	0.976682	starnet_mam	0.999981
588	ENSG00000159086	PAXBP1	1.70497	0.215415	0.0882	0.00616026	0.0321771	3.85969e-05	0.000117215	1	13	1	C2	Artery. Mammary (STARNET)	EpiXcan	0.976682	starnet_mam	0.999981
589	ENSG00000138768	USO1	1.70281	0.271395	0.0886038	0.0042488	0.0120065	0.0124229	0.0284101	11	19	14	C2	Artery. Mammary (STARNET)	EpiXcan	0.976682	starnet_mam	0.999981
590	ENSG00000147324	MFHAS1	-1.70233	-0.166197	0.088693	0.0113383	0.015829	0.00413224	0.0099979	21	29	23	C2	Artery. Mammary (STARNET)	EpiXcan	0.976682	starnet_mam	0.999981
591	ENSG00000164466	SFXN1	-1.7005	-0.0728003	0.0890363	0.0641345	0.127272	3.09507e-17	2.36777e-16	52	72	62	C2	Artery. Mammary (STARNET)	EpiXcan	0.976682	starnet_mam	0.999981
592	ENSG00000243244	STON1	-1.70043	-0.0358052	0.0890498	0.184261	0.251098	1.34501e-35	2.34576e-34	59	111	71	C2	Artery. Mammary (STARNET)	EpiXcan	0.976682	starnet_mam	0.999981
593	ENSG00000137802	MAPKBP1	-1.70036	-0.163557	0.0890625	0.00929061	0.0253487	0.000283621	0.000783381	5	12	7	C2	Artery. Mammary (STARNET)	EpiXcan	0.976682	starnet_mam	0.999981
594	ENSG00000135124	P2RX4	1.69989	0.143245	0.0891522	0.0160166	0.134417	2.04774e-18	1.67594e-17	27	42	32	C2	Artery. Mammary (STARNET)	EpiXcan	0.976682	starnet_mam	0.999981
595	ENSG00000105647	PIK3R2	1.69879	0.118807	0.0893588	0.0251634	0.0543501	6.66101e-08	2.68382e-07	20	32	26	C2	Artery. Mammary (STARNET)	EpiXcan	0.976682	starnet_mam	0.999981
596	ENSG00000136205	TNS3	-1.69648	-0.0489379	0.0897957	0.13568	0.214408	7.37743e-30	1.01578e-28	83	127	96	C2	Artery. Mammary (STARNET)	EpiXcan	0.976682	starnet_mam	0.999981
597	ENSG00000104738	MCM4	-1.69436	-0.0863529	0.0901966	0.0486661	0.133531	3.13335e-18	2.53611e-17	28	52	33	C2	Artery. Mammary (STARNET)	EpiXcan	0.976682	starnet_mam	0.999981
598	ENSG00000244045	TMEM199	1.69388	0.0765577	0.0902885	0.0556996	0.13293	4.58424e-18	3.68197e-17	23	33	29	C2	Artery. Mammary (STARNET)	EpiXcan	0.976682	starnet_mam	0.999981
599	ENSG00000058085	LAMC2	1.69382	0.0560434	0.0903002	0.110571	0.199163	7.42063e-28	9.38794e-27	13	24	16	C2	Artery. Mammary (STARNET)	EpiXcan	0.976682	starnet_mam	0.999981
600	ENSG00000203734	ECT2L	-1.69343	-0.171513	0.0903734	0.0108644	0.0744716	1.78198e-10	8.85552e-10	25	52	33	C2	Artery. Mammary (STARNET)	EpiXcan	0.976682	starnet_mam	0.999981
601	ENSG00000170955	CAVIN3	-1.69343	-0.0328536	0.0903746	0.254613	0.289519	4.17876e-43	9.36068e-42	76	115	90	C2	Artery. Mammary (STARNET)	EpiXcan	0.976682	starnet_mam	0.999981
602	ENSG00000178904	DPY19L3	-1.69294	-0.0737189	0.0904678	0.0575146	0.135738	2.60898e-18	2.12224e-17	25	52	33	C2	Artery. Mammary (STARNET)	EpiXcan	0.976682	starnet_mam	0.999981
603	ENSG00000065609	SNAP91	1.69062	0.0490948	0.09091	0.117675	0.21605	4.35178e-30	6.06023e-29	19	46	28	C2	Artery. Mammary (STARNET)	EpiXcan	0.976682	starnet_mam	0.999981
604	ENSG00000164941	INTS8	-1.69009	-0.384266	0.0910112	0.00174342	0.013364	0.00804757	0.0188364	5	11	8	C2	Artery. Mammary (STARNET)	EpiXcan	0.976682	starnet_mam	0.999981
605	ENSG00000185477	GPRIN3	1.68788	0.154002	0.0914351	0.0143882	0.019939	0.00128148	0.00328212	4	4	4	C2	Artery. Mammary (STARNET)	EpiXcan	0.976682	starnet_mam	0.999981
606	ENSG00000261701	HPR	1.68757	0.123549	0.0914946	0.0233059	0.090005	2.5748e-12	1.4458e-11	3	6	5	C2	Artery. Mammary (STARNET)	EpiXcan	0.976682	starnet_mam	0.999981
607	ENSG00000233056	ERVH48-1	1.68623	0.108277	0.091751	0.0212647	0.0464815	6.49136e-07	2.37805e-06	13	32	21	C2	Artery. Mammary (STARNET)	EpiXcan	0.976682	starnet_mam	0.999981
608	ENSG00000150764	DIXDC1	-1.6852	-0.234015	0.0919502	0.00581449	0.0108157	0.0177831	0.0400065	5	19	7	C2	Artery. Mammary (STARNET)	EpiXcan	0.976682	starnet_mam	0.999981
609	ENSG00000136045	PWP1	-1.68461	-0.202601	0.0920646	0.00594161	0.0720624	4.79956e-10	2.31142e-09	15	23	17	C2	Artery. Mammary (STARNET)	EpiXcan	0.976682	starnet_mam	0.999981
610	ENSG00000092621	PHGDH	1.68389	0.0878197	0.092203	0.0849102	0.190012	9.04654e-27	1.0953e-25	4	52	6	C2	Artery. Mammary (STARNET)	EpiXcan	0.976682	starnet_mam	0.999981
611	ENSG00000137103	TMEM8B	-1.68344	-0.191796	0.0922907	0.00883099	0.0134254	0.0083816	0.0195807	18	35	23	C2	Artery. Mammary (STARNET)	EpiXcan	0.976682	starnet_mam	0.999981
612	ENSG00000121940	CLCC1	1.68321	0.0789343	0.092334	0.0525096	0.086188	5.4266e-12	2.97863e-11	22	34	28	C2	Artery. Mammary (STARNET)	EpiXcan	0.976682	starnet_mam	0.999981
613	ENSG00000245275	SAP30L-AS1	1.68286	0.0994579	0.0924018	0.0304637	0.029273	8.45938e-05	0.000247662	26	34	29	C2	Artery. Mammary (STARNET)	EpiXcan	0.976682	starnet_mam	0.999981
614	ENSG00000077616	NAALAD2	1.67949	0.0800745	0.093057	0.0473427	0.0938588	6.35368e-13	3.69811e-12	22	45	27	C2	Artery. Mammary (STARNET)	EpiXcan	0.976682	starnet_mam	0.999981
615	ENSG00000100030	MAPK1	-1.67813	-0.267573	0.0933211	0.0101193	0.0669262	1.236e-09	5.75568e-09	6	13	8	C2	Artery. Mammary (STARNET)	EpiXcan	0.976682	starnet_mam	0.999981
616	ENSG00000226029	LINC01772	1.6778	0.124339	0.0933866	0.0196167	0.0644409	4.04923e-09	1.81134e-08	18	25	22	C2	Artery. Mammary (STARNET)	EpiXcan	0.976682	starnet_mam	0.999981
617	ENSG00000148411	NACC2	1.67717	0.178943	0.0935083	0.0125729	0.0269379	0.00016387	0.000464081	12	26	12	C2	Artery. Mammary (STARNET)	EpiXcan	0.976682	starnet_mam	0.999981
618	ENSG00000083535	PIBF1	-1.67557	-0.0831674	0.0938225	0.0410358	0.0849829	1.05793e-11	5.67715e-11	28	70	35	C2	Artery. Mammary (STARNET)	EpiXcan	0.976682	starnet_mam	0.999981
619	ENSG00000213625	LEPROT	1.67431	0.0742548	0.0940693	0.0769647	0.138445	6.51839e-19	5.44128e-18	9	16	10	C2	Artery. Mammary (STARNET)	EpiXcan	0.976682	starnet_mam	0.999981
620	ENSG00000141577	CEP131	-1.67325	-0.213548	0.0942783	0.0049014	0.0527385	1.12771e-07	4.44591e-07	4	24	9	C2	Artery. Mammary (STARNET)	EpiXcan	0.976682	starnet_mam	0.999981
621	ENSG00000225492	GBP1P1	-1.67318	-0.05966	0.0942926	0.0840707	0.215387	7.81567e-30	1.07411e-28	69	101	87	C2	Artery. Mammary (STARNET)	EpiXcan	0.976682	starnet_mam	0.999981
622	ENSG00000170296	GABARAP	-1.67304	-0.161506	0.0943195	0.0136109	0.0273087	0.000153809	0.000437109	13	21	17	C2	Artery. Mammary (STARNET)	EpiXcan	0.976682	starnet_mam	0.999981
623	ENSG00000168268	NT5DC2	1.67238	0.0531068	0.0944501	0.100183	0.165085	1.38344e-22	1.39679e-21	21	52	28	C2	Artery. Mammary (STARNET)	EpiXcan	0.976682	starnet_mam	0.999981
624	ENSG00000153993	SEMA3D	-1.67218	-0.132258	0.0944886	0.018057	0.0417924	2.71207e-06	9.32236e-06	19	28	23	C2	Artery. Mammary (STARNET)	EpiXcan	0.976682	starnet_mam	0.999981
625	ENSG00000188811	NHLRC3	1.67108	0.295757	0.0947061	0.00598958	0.0143475	0.00572909	0.0136518	2	2	2	C2	Artery. Mammary (STARNET)	EpiXcan	0.976682	starnet_mam	0.999981
626	ENSG00000109472	CPE	1.67036	0.0515366	0.094848	0.122563	0.217606	1.57912e-30	2.24168e-29	52	102	57	C2	Artery. Mammary (STARNET)	EpiXcan	0.976682	starnet_mam	0.999981
627	ENSG00000082805	ERC1	1.66885	0.107393	0.0951462	0.0260554	0.0555162	4.93929e-08	2.01169e-07	33	46	35	C2	Artery. Mammary (STARNET)	EpiXcan	0.976682	starnet_mam	0.999981
628	ENSG00000197951	ZNF71	-1.66876	-0.0770573	0.0951656	0.0542445	0.0747652	2.38754e-10	1.1769e-09	43	68	55	C2	Artery. Mammary (STARNET)	EpiXcan	0.976682	starnet_mam	0.999981
629	ENSG00000111671	SPSB2	1.66855	0.0584251	0.0952075	0.0830989	0.101531	7.31553e-14	4.58198e-13	29	74	34	C2	Artery. Mammary (STARNET)	EpiXcan	0.976682	starnet_mam	0.999981
630	ENSG00000088682	COQ9	1.66746	0.114079	0.0954234	0.0252528	0.0940258	7.35354e-13	4.26989e-12	23	41	34	C2	Artery. Mammary (STARNET)	EpiXcan	0.976682	starnet_mam	0.999981
631	ENSG00000144867	SRPRB	-1.66639	-0.134046	0.0956361	0.0187667	0.0263588	0.00018413	0.000518452	25	42	34	C2	Artery. Mammary (STARNET)	EpiXcan	0.976682	starnet_mam	0.999981
632	ENSG00000197969	VPS13A	-1.66624	-0.0310875	0.0956649	0.342613	0.616798	3.70722e-129	7.64941e-127	13	20	15	C2	Artery. Mammary (STARNET)	EpiXcan	0.976682	starnet_mam	0.999981
633	ENSG00000122484	RPAP2	-1.66613	-0.0661989	0.0956872	0.0548588	0.0102261	0.0203626	0.0452743	39	60	43	C2	Artery. Mammary (STARNET)	EpiXcan	0.976682	starnet_mam	0.999981
634	ENSG00000155097	ATP6V1C1	-1.6654	-0.0976653	0.0958331	0.0283944	0.0961717	3.42017e-13	2.03929e-12	22	58	28	C2	Artery. Mammary (STARNET)	EpiXcan	0.976682	starnet_mam	0.999981
635	ENSG00000164442	CITED2	-1.66509	-0.187551	0.0958942	0.0114693	0.0138736	0.00729281	0.017163	37	44	43	C2	Artery. Mammary (STARNET)	EpiXcan	0.976682	starnet_mam	0.999981
636	ENSG00000115486	GGCX	-1.66509	-0.0516262	0.0958951	0.121632	0.154048	5.44309e-21	5.06616e-20	44	113	56	C2	Artery. Mammary (STARNET)	EpiXcan	0.976682	starnet_mam	0.999981
637	ENSG00000198954	KIF1BP	-1.66429	-0.195717	0.0960541	0.00938365	0.0103226	0.0210391	0.0467004	11	32	17	C2	Artery. Mammary (STARNET)	EpiXcan	0.976682	starnet_mam	0.999981
638	ENSG00000105298	CACTIN	1.66356	0.0868271	0.0962005	0.034562	0.0152331	0.00503086	0.0120665	61	73	72	C2	Artery. Mammary (STARNET)	EpiXcan	0.976682	starnet_mam	0.999981
639	ENSG00000233968	AL157895.1	-1.66124	-0.0508761	0.0966656	0.144127	0.233643	6.65721e-33	1.04532e-31	31	55	46	C2	Artery. Mammary (STARNET)	EpiXcan	0.976682	starnet_mam	0.999981
640	ENSG00000103966	EHD4	-1.65674	-0.110251	0.0975715	0.0256522	0.103229	2.55475e-14	1.65168e-13	9	23	11	C2	Artery. Mammary (STARNET)	EpiXcan	0.976682	starnet_mam	0.999981
641	ENSG00000138162	TACC2	-1.65661	-0.057429	0.0975994	0.109796	0.211831	7.52902e-30	1.03568e-28	49	94	58	C2	Artery. Mammary (STARNET)	EpiXcan	0.976682	starnet_mam	0.999981
642	ENSG00000086102	NFX1	1.65624	0.122438	0.0976734	0.0218984	0.0525088	1.24563e-07	4.89234e-07	10	11	10	C2	Artery. Mammary (STARNET)	EpiXcan	0.976682	starnet_mam	0.999981
643	ENSG00000185187	SIGIRR	-1.65555	-0.0386803	0.0978131	0.148766	0.189928	5.1187e-26	6.0329e-25	35	96	43	C2	Artery. Mammary (STARNET)	EpiXcan	0.976682	starnet_mam	0.999981
644	ENSG00000145246	ATP10D	1.65476	0.0832903	0.0979732	0.0689578	0.155172	4.17223e-21	3.91565e-20	46	85	56	C2	Artery. Mammary (STARNET)	EpiXcan	0.976682	starnet_mam	0.999981
645	ENSG00000113971	NPHP3	-1.65439	-0.0327101	0.0980486	0.318867	0.633036	1.22006e-134	3.02948e-132	55	84	66	C2	Artery. Mammary (STARNET)	EpiXcan	0.976682	starnet_mam	0.999981
646	ENSG00000123609	NMI	-1.65421	-0.0766296	0.0980847	0.0472767	0.0390948	5.88285e-06	1.94722e-05	48	76	56	C2	Artery. Mammary (STARNET)	EpiXcan	0.976682	starnet_mam	0.999981
647	ENSG00000166529	ZSCAN21	-1.65341	-0.0758001	0.0982481	0.0500043	0.155116	4.35396e-21	4.07836e-20	19	32	27	C2	Artery. Mammary (STARNET)	EpiXcan	0.976682	starnet_mam	0.999981
648	ENSG00000167526	RPL13	-1.65302	-0.260943	0.0983268	0.00637686	0.0435536	1.63195e-06	5.72923e-06	13	60	17	C2	Artery. Mammary (STARNET)	EpiXcan	0.976682	starnet_mam	0.999981
649	ENSG00000143942	CHAC2	-1.65171	-0.158826	0.0985935	0.0124117	0.0262211	0.000190656	0.000535694	13	17	15	C2	Artery. Mammary (STARNET)	EpiXcan	0.976682	starnet_mam	0.999981
650	ENSG00000112294	ALDH5A1	-1.65104	-0.15312	0.0987308	0.0121811	0.0104994	0.0198438	0.0442012	17	25	19	C2	Artery. Mammary (STARNET)	EpiXcan	0.976682	starnet_mam	0.999981
651	ENSG00000110395	CBL	1.64916	0.0646029	0.0991145	0.0731644	0.107318	9.25788e-15	6.11764e-14	22	35	24	C2	Artery. Mammary (STARNET)	EpiXcan	0.976682	starnet_mam	0.999981
652	ENSG00000232374	GPR79	-1.64812	-0.0781648	0.0993276	0.0496145	0.0475549	4.62269e-07	1.71841e-06	18	29	21	C2	Artery. Mammary (STARNET)	EpiXcan	0.976682	starnet_mam	0.999981
653	ENSG00000177112	MRVI1-AS1	-1.64685	-0.167682	0.0995899	0.0103204	0.0170401	0.00295031	0.00725812	19	38	22	C2	Artery. Mammary (STARNET)	EpiXcan	0.976682	starnet_mam	0.999981
654	ENSG00000111452	ADGRD1	-1.64548	-0.080846	0.0998708	0.0570342	0.11727	4.89634e-16	3.49568e-15	3	6	3	C2	Artery. Mammary (STARNET)	EpiXcan	0.976682	starnet_mam	0.999981
655	ENSG00000160209	PDXK	-1.64539	-0.153032	0.0998894	0.0129496	0.07684	1.16212e-10	5.82547e-10	8	20	13	C2	Artery. Mammary (STARNET)	EpiXcan	0.976682	starnet_mam	0.999981
656	ENSG00000188906	LRRK2	1.64463	0.0477819	0.100045	0.100369	0.133261	4.01137e-18	3.23249e-17	33	74	37	C2	Artery. Mammary (STARNET)	EpiXcan	0.976682	starnet_mam	0.999981
657	ENSG00000136891	TEX10	-1.64361	-0.126925	0.100256	0.0231718	0.0604993	1.15459e-08	4.94295e-08	23	38	36	C2	Artery. Mammary (STARNET)	EpiXcan	0.976682	starnet_mam	0.999981
658	ENSG00000106123	EPHB6	1.64284	0.0669482	0.100417	0.0750029	0.0834026	1.1472e-11	6.13151e-11	24	29	29	C2	Artery. Mammary (STARNET)	EpiXcan	0.976682	starnet_mam	0.999981
659	ENSG00000182628	SKA2	1.64217	0.0733876	0.100554	0.0672221	0.0740161	2.76371e-10	1.35141e-09	32	43	42	C2	Artery. Mammary (STARNET)	EpiXcan	0.976682	starnet_mam	0.999981
660	ENSG00000104983	CCDC61	-1.64168	-0.605709	0.100656	0.00132754	0.0173791	0.00266647	0.00658646	8	19	13	C2	Artery. Mammary (STARNET)	EpiXcan	0.976682	starnet_mam	0.999981
661	ENSG00000163946	FAM208A	1.64118	0.161316	0.100761	0.0114197	0.0238006	0.000406361	0.00110183	38	76	41	C2	Artery. Mammary (STARNET)	EpiXcan	0.976682	starnet_mam	0.999981
662	ENSG00000115268	RPS15	-1.64012	-0.0954429	0.100981	0.0498387	0.0555334	5.6796e-08	2.30424e-07	39	79	49	C2	Artery. Mammary (STARNET)	EpiXcan	0.976682	starnet_mam	0.999981
663	ENSG00000106049	HIBADH	-1.6388	-0.0550277	0.101255	0.0883942	0.198493	2.75545e-27	3.42386e-26	29	39	37	C2	Artery. Mammary (STARNET)	EpiXcan	0.976682	starnet_mam	0.999981
664	ENSG00000036672	USP2	-1.63873	-0.194874	0.10127	0.00871785	0.0338178	1.95571e-05	6.11943e-05	5	10	6	C2	Artery. Mammary (STARNET)	EpiXcan	0.976682	starnet_mam	0.999981
665	ENSG00000142156	COL6A1	-1.63813	-0.046573	0.101395	0.130484	0.246211	2.12834e-35	3.68997e-34	31	57	42	C2	Artery. Mammary (STARNET)	EpiXcan	0.976682	starnet_mam	0.999981
666	ENSG00000075213	SEMA3A	1.63752	0.153616	0.101521	0.00912138	0.0153384	0.00472925	0.0113803	23	46	26	C2	Artery. Mammary (STARNET)	EpiXcan	0.976682	starnet_mam	0.999981
667	ENSG00000038274	MAT2B	-1.63717	-0.269585	0.101595	0.00534169	0.0208947	0.0010007	0.00259198	3	29	3	C2	Artery. Mammary (STARNET)	EpiXcan	0.976682	starnet_mam	0.999981
668	ENSG00000134291	TMEM106C	-1.63455	-0.067755	0.102144	0.0807023	0.159886	5.90534e-22	5.81797e-21	27	41	32	C2	Artery. Mammary (STARNET)	EpiXcan	0.976682	starnet_mam	0.999981
669	ENSG00000150540	HNMT	-1.6339	-0.088647	0.10228	0.0471256	0.0516342	1.60405e-07	6.22881e-07	41	78	44	C2	Artery. Mammary (STARNET)	EpiXcan	0.976682	starnet_mam	0.999981
670	ENSG00000187840	EIF4EBP1	-1.63325	-0.5809	0.102416	0.00200804	0.024978	0.000299904	0.000825398	4	16	11	C2	Artery. Mammary (STARNET)	EpiXcan	0.976682	starnet_mam	0.999981
671	ENSG00000107882	SUFU	-1.6331	-0.295963	0.102447	0.00542958	0.0226351	0.000592647	0.00157659	15	20	18	C2	Artery. Mammary (STARNET)	EpiXcan	0.976682	starnet_mam	0.999981
672	ENSG00000137574	TGS1	1.633	0.1449	0.102468	0.0179728	0.142105	1.23862e-19	1.07499e-18	35	64	52	C2	Artery. Mammary (STARNET)	EpiXcan	0.976682	starnet_mam	0.999981
673	ENSG00000197536	C5orf56	-1.63226	-0.116857	0.102625	0.0238988	0.0277249	0.000124618	0.000358113	16	27	19	C2	Artery. Mammary (STARNET)	EpiXcan	0.976682	starnet_mam	0.999981
674	ENSG00000170289	CNGB3	-1.63183	-0.0774423	0.102716	0.0523384	0.0965676	3.69396e-13	2.1954e-12	31	35	34	C2	Artery. Mammary (STARNET)	EpiXcan	0.976682	starnet_mam	0.999981
675	ENSG00000196724	ZNF418	1.63134	0.0613487	0.102818	0.0540765	0.0503769	1.71483e-07	6.63909e-07	47	64	56	C2	Artery. Mammary (STARNET)	EpiXcan	0.976682	starnet_mam	0.999981
676	ENSG00000226491	FTOP1	1.63125	0.191645	0.102838	0.013057	0.0756546	1.38721e-10	6.92659e-10	14	30	20	C2	Artery. Mammary (STARNET)	EpiXcan	0.976682	starnet_mam	0.999981
677	ENSG00000086205	FOLH1	1.63116	0.180826	0.102856	0.00899638	0.0262219	0.000210699	0.000589522	29	44	35	C2	Artery. Mammary (STARNET)	EpiXcan	0.976682	starnet_mam	0.999981
678	ENSG00000232677	LINC00665	1.63036	0.143879	0.103026	0.0225519	0.0601173	1.37941e-08	5.87109e-08	21	29	27	C2	Artery. Mammary (STARNET)	EpiXcan	0.976682	starnet_mam	0.999981
679	ENSG00000206527	HACD2	-1.62996	-0.212799	0.10311	0.00424917	0.019196	0.00158963	0.00402979	3	3	3	C2	Artery. Mammary (STARNET)	EpiXcan	0.976682	starnet_mam	0.999981
680	ENSG00000157214	STEAP2	1.62658	0.0341987	0.103827	0.233727	0.484027	4.68946e-84	3.31887e-82	25	70	29	C2	Artery. Mammary (STARNET)	EpiXcan	0.976682	starnet_mam	0.999981
681	ENSG00000143924	EML4	1.62501	0.137782	0.10416	0.0159897	0.0231456	0.00051779	0.00138601	17	20	18	C2	Artery. Mammary (STARNET)	EpiXcan	0.976682	starnet_mam	0.999981
682	ENSG00000079739	PGM1	-1.62399	-0.175606	0.104377	0.00931091	0.0276231	9.18423e-05	0.000267919	12	18	14	C2	Artery. Mammary (STARNET)	EpiXcan	0.976682	starnet_mam	0.999981
683	ENSG00000132793	LPIN3	-1.62309	-0.101069	0.104571	0.0315984	0.141041	4.19065e-19	3.53239e-18	28	39	33	C2	Artery. Mammary (STARNET)	EpiXcan	0.976682	starnet_mam	0.999981
684	ENSG00000188315	C3orf62	-1.623	-0.154052	0.10459	0.0108582	0.0361739	1.30281e-05	4.15549e-05	7	14	9	C2	Artery. Mammary (STARNET)	EpiXcan	0.976682	starnet_mam	0.999981
685	ENSG00000171451	DSEL	-1.62245	-0.0740505	0.104706	0.0427542	0.0309327	5.5268e-05	0.000165274	45	77	51	C2	Artery. Mammary (STARNET)	EpiXcan	0.976682	starnet_mam	0.999981
686	ENSG00000235750	KIAA0040	-1.62111	-0.0465322	0.104995	0.199073	0.378971	2.64661e-61	1.00709e-59	44	97	64	C2	Artery. Mammary (STARNET)	EpiXcan	0.976682	starnet_mam	0.999981
687	ENSG00000136100	VPS36	-1.62109	-0.0652558	0.104999	0.0722777	0.115529	9.33305e-16	6.54834e-15	29	71	31	C2	Artery. Mammary (STARNET)	EpiXcan	0.976682	starnet_mam	0.999981
688	ENSG00000115841	RMDN2	-1.61868	-0.0732681	0.105516	0.0685686	0.173978	4.07798e-24	4.3896e-23	10	17	15	C2	Artery. Mammary (STARNET)	EpiXcan	0.976682	starnet_mam	0.999981
689	ENSG00000134333	LDHA	-1.61835	-0.098382	0.105587	0.0304164	0.0878926	4.39456e-12	2.4267e-11	11	15	13	C2	Artery. Mammary (STARNET)	EpiXcan	0.976682	starnet_mam	0.999981
690	ENSG00000179152	TCAIM	-1.61793	-0.197848	0.105677	0.00754115	0.035115	1.55978e-05	4.92369e-05	8	10	9	C2	Artery. Mammary (STARNET)	EpiXcan	0.976682	starnet_mam	0.999981
691	ENSG00000180914	OXTR	-1.61651	-0.13946	0.105984	0.0237141	0.0865065	4.79199e-12	2.63623e-11	45	69	52	C2	Artery. Mammary (STARNET)	EpiXcan	0.976682	starnet_mam	0.999981
692	ENSG00000144559	TAMM41	1.61648	0.042063	0.105991	0.150115	0.320981	1.17069e-47	3.02479e-46	18	34	20	C2	Artery. Mammary (STARNET)	EpiXcan	0.976682	starnet_mam	0.999981
693	ENSG00000049449	RCN1	-1.61528	-0.0394446	0.106249	0.203534	0.354141	3.6672e-54	1.16539e-52	8	12	10	C2	Artery. Mammary (STARNET)	EpiXcan	0.976682	starnet_mam	0.999981
694	ENSG00000039319	ZFYVE16	-1.61497	-0.11839	0.106317	0.0237372	0.024485	0.000337775	0.000924366	40	78	53	C2	Artery. Mammary (STARNET)	EpiXcan	0.976682	starnet_mam	0.999981
695	ENSG00000166398	KIAA0355	-1.61466	-0.157175	0.106384	0.0136796	0.0632054	5.5068e-09	2.43436e-08	5	10	7	C2	Artery. Mammary (STARNET)	EpiXcan	0.976682	starnet_mam	0.999981
696	ENSG00000136213	CHST12	-1.61431	-0.150173	0.106459	0.0180761	0.047906	4.6453e-07	1.72594e-06	12	21	15	C2	Artery. Mammary (STARNET)	EpiXcan	0.976682	starnet_mam	0.999981
697	ENSG00000149294	NCAM1	1.61164	0.0646537	0.107039	0.0672136	0.0936085	5.25772e-13	3.08844e-12	22	71	29	C2	Artery. Mammary (STARNET)	EpiXcan	0.976682	starnet_mam	0.999981
698	ENSG00000122035	RASL11A	1.61097	0.0607364	0.107186	0.0953629	0.191736	2.01132e-26	2.40145e-25	10	26	15	C2	Artery. Mammary (STARNET)	EpiXcan	0.976682	starnet_mam	0.999981
699	ENSG00000123684	LPGAT1	1.6104	0.0930339	0.10731	0.0338243	0.0983054	1.86869e-13	1.13736e-12	21	29	23	C2	Artery. Mammary (STARNET)	EpiXcan	0.976682	starnet_mam	0.999981
700	ENSG00000272156	AC008280.3	1.60999	0.0821504	0.107399	0.0477413	0.091695	9.30887e-13	5.36276e-12	5	17	8	C2	Artery. Mammary (STARNET)	EpiXcan	0.976682	starnet_mam	0.999981
701	ENSG00000113387	SUB1	1.60991	0.106969	0.107417	0.0275191	0.0440516	1.32413e-06	4.68788e-06	24	43	31	C2	Artery. Mammary (STARNET)	EpiXcan	0.976682	starnet_mam	0.999981
702	ENSG00000230982	DSTNP1	1.60939	0.0961637	0.10753	0.0411783	0.0851882	8.63471e-12	4.67474e-11	16	38	20	C2	Artery. Mammary (STARNET)	EpiXcan	0.976682	starnet_mam	0.999981
703	ENSG00000084073	ZMPSTE24	1.60932	0.100844	0.107545	0.0252201	0.0638884	5.12133e-09	2.27218e-08	43	74	51	C2	Artery. Mammary (STARNET)	EpiXcan	0.976682	starnet_mam	0.999981
704	ENSG00000213462	ERV3-1	1.60921	0.0619087	0.107571	0.0600963	0.0934063	7.44611e-13	4.32042e-12	28	44	32	C2	Artery. Mammary (STARNET)	EpiXcan	0.976682	starnet_mam	0.999981
705	ENSG00000146555	SDK1	1.60865	0.137717	0.107694	0.015752	0.060514	1.38694e-08	5.90142e-08	16	36	22	C2	Artery. Mammary (STARNET)	EpiXcan	0.976682	starnet_mam	0.999981
706	ENSG00000007923	DNAJC11	-1.60785	-0.0500882	0.107868	0.107698	0.197954	2.11487e-27	2.64359e-26	24	32	28	C2	Artery. Mammary (STARNET)	EpiXcan	0.976682	starnet_mam	0.999981
707	ENSG00000174501	ANKRD36C	1.60739	0.102908	0.107969	0.0337491	0.0695463	8.73702e-10	4.12629e-09	15	27	17	C2	Artery. Mammary (STARNET)	EpiXcan	0.976682	starnet_mam	0.999981
708	ENSG00000125124	BBS2	1.60653	0.0453981	0.108158	0.131236	0.252021	8.80513e-36	1.55042e-34	35	84	44	C2	Artery. Mammary (STARNET)	EpiXcan	0.976682	starnet_mam	0.999981
709	ENSG00000166394	CYB5R2	1.60579	0.0625853	0.108321	0.0656631	0.108245	9.82625e-15	6.48736e-14	68	122	88	C2	Artery. Mammary (STARNET)	EpiXcan	0.976682	starnet_mam	0.999981
710	ENSG00000105976	MET	-1.60521	-0.173421	0.108447	0.00897918	0.0105712	0.0190684	0.0426101	7	10	8	C2	Artery. Mammary (STARNET)	EpiXcan	0.976682	starnet_mam	0.999981
711	ENSG00000146232	NFKBIE	1.60449	0.0911102	0.108606	0.0329299	0.0155308	0.00466022	0.0112216	43	76	51	C2	Artery. Mammary (STARNET)	EpiXcan	0.976682	starnet_mam	0.999981
712	ENSG00000100568	VTI1B	-1.60382	-0.0803355	0.108753	0.0481301	0.0325396	3.46732e-05	0.000105848	37	52	40	C2	Artery. Mammary (STARNET)	EpiXcan	0.976682	starnet_mam	0.999981
713	ENSG00000161980	POLR3K	1.6037	0.148797	0.10878	0.0130964	0.0439014	1.36326e-06	4.82177e-06	9	15	11	C2	Artery. Mammary (STARNET)	EpiXcan	0.976682	starnet_mam	0.999981
714	ENSG00000064115	TM7SF3	1.60363	0.0692396	0.108795	0.0493372	0.141543	3.07207e-19	2.60903e-18	7	13	11	C2	Artery. Mammary (STARNET)	EpiXcan	0.976682	starnet_mam	0.999981
715	ENSG00000260257	AL035071.1	1.6018	0.0786378	0.109199	0.0493932	0.0818686	2.15884e-11	1.13399e-10	13	19	16	C2	Artery. Mammary (STARNET)	EpiXcan	0.976682	starnet_mam	0.999981
716	ENSG00000224843	LINC00240	-1.6018	-0.102099	0.109199	0.0315338	0.0892594	2.75288e-12	1.54283e-11	8	11	9	C2	Artery. Mammary (STARNET)	EpiXcan	0.976682	starnet_mam	0.999981
717	ENSG00000168405	CMAHP	1.60174	0.0839442	0.109214	0.0422989	0.0547874	7.09915e-08	2.85329e-07	35	53	41	C2	Artery. Mammary (STARNET)	EpiXcan	0.976682	starnet_mam	0.999981
718	ENSG00000162426	SLC45A1	-1.59962	-0.243481	0.109683	0.00401007	0.017885	0.00233692	0.0058086	9	19	15	C2	Artery. Mammary (STARNET)	EpiXcan	0.976682	starnet_mam	0.999981
719	ENSG00000145545	SRD5A1	-1.59943	-0.176259	0.109725	0.00805248	0.0343614	2.0901e-05	6.52879e-05	4	11	5	C2	Artery. Mammary (STARNET)	EpiXcan	0.976682	starnet_mam	0.999981
720	ENSG00000104936	DMPK	-1.59934	-0.158714	0.109745	0.0126123	0.0372257	9.47032e-06	3.07083e-05	14	16	14	C2	Artery. Mammary (STARNET)	EpiXcan	0.976682	starnet_mam	0.999981
721	ENSG00000185485	SDHAP1	1.59892	0.0397863	0.109838	0.161779	0.399208	1.83858e-63	7.42017e-62	79	163	96	C2	Artery. Mammary (STARNET)	EpiXcan	0.976682	starnet_mam	0.999981
722	ENSG00000254506	AP003080.1	-1.59782	-0.110271	0.110084	0.0240382	0.082258	2.23411e-11	1.17143e-10	33	60	42	C2	Artery. Mammary (STARNET)	EpiXcan	0.976682	starnet_mam	0.999981
723	ENSG00000161265	U2AF1L4	-1.59773	-0.084963	0.110104	0.0366696	0.0632114	4.16012e-09	1.85867e-08	14	20	17	C2	Artery. Mammary (STARNET)	EpiXcan	0.976682	starnet_mam	0.999981
724	ENSG00000138640	FAM13A	1.5976	0.106088	0.110132	0.0254398	0.0410648	3.42884e-06	1.1663e-05	20	28	22	C2	Artery. Mammary (STARNET)	EpiXcan	0.976682	starnet_mam	0.999981
725	ENSG00000162623	TYW3	-1.59692	-0.0463066	0.110284	0.15012	0.227494	2.22981e-32	3.42777e-31	49	74	54	C2	Artery. Mammary (STARNET)	EpiXcan	0.976682	starnet_mam	0.999981
726	ENSG00000147592	LACTB2	-1.59655	-0.0942913	0.110367	0.0314295	0.0632042	3.78741e-09	1.69888e-08	22	50	28	C2	Artery. Mammary (STARNET)	EpiXcan	0.976682	starnet_mam	0.999981
727	ENSG00000050820	BCAR1	-1.59624	-0.0582269	0.110436	0.0574597	0.098206	1.67471e-13	1.02355e-12	38	59	44	C2	Artery. Mammary (STARNET)	EpiXcan	0.976682	starnet_mam	0.999981
728	ENSG00000103199	ZNF500	1.59563	0.26148	0.110572	0.00415912	0.0429145	1.59457e-06	5.60741e-06	5	12	8	C2	Artery. Mammary (STARNET)	EpiXcan	0.976682	starnet_mam	0.999981
729	ENSG00000124882	EREG	-1.59509	-0.0826611	0.110691	0.040626	0.149069	2.80006e-20	2.50127e-19	29	65	40	C2	Artery. Mammary (STARNET)	EpiXcan	0.976682	starnet_mam	0.999981
730	ENSG00000215808	LINC01139	1.59349	0.038545	0.11105	0.257078	0.455102	4.88554e-78	2.98222e-76	38	86	45	C2	Artery. Mammary (STARNET)	EpiXcan	0.976682	starnet_mam	0.999981
731	ENSG00000047188	YTHDC2	1.59327	0.0427498	0.111099	0.156896	0.298855	3.78344e-45	9.02725e-44	34	56	43	C2	Artery. Mammary (STARNET)	EpiXcan	0.976682	starnet_mam	0.999981
732	ENSG00000100365	NCF4	-1.59303	-0.127232	0.111154	0.023285	0.0657901	2.66222e-09	1.20748e-08	27	47	34	C2	Artery. Mammary (STARNET)	EpiXcan	0.976682	starnet_mam	0.999981
733	ENSG00000143486	EIF2D	1.59287	0.0914358	0.111189	0.0344428	0.0668361	1.4578e-09	6.75849e-09	11	24	13	C2	Artery. Mammary (STARNET)	EpiXcan	0.976682	starnet_mam	0.999981
734	ENSG00000168172	HOOK3	-1.59268	-0.0805156	0.111233	0.0908628	0.0716442	3.78445e-10	1.83705e-09	63	82	68	C2	Artery. Mammary (STARNET)	EpiXcan	0.976682	starnet_mam	0.999981
735	ENSG00000105792	CFAP69	1.59254	0.100561	0.111264	0.0267493	0.0426662	1.92496e-06	6.71444e-06	36	50	46	C2	Artery. Mammary (STARNET)	EpiXcan	0.976682	starnet_mam	0.999981
736	ENSG00000168813	ZNF507	-1.59235	-0.197332	0.111307	0.00811183	0.300552	5.12638e-44	1.1902e-42	9	16	10	C2	Artery. Mammary (STARNET)	EpiXcan	0.976682	starnet_mam	0.999981
737	ENSG00000219626	FAM228B	-1.59192	-0.0294512	0.111402	0.326753	0.548042	2.4267e-103	2.67302e-101	37	58	45	C2	Artery. Mammary (STARNET)	EpiXcan	0.976682	starnet_mam	0.999981
738	ENSG00000089486	CDIP1	-1.59173	-0.0602035	0.111446	0.0743717	0.268786	8.20014e-40	1.65017e-38	15	24	20	C2	Artery. Mammary (STARNET)	EpiXcan	0.976682	starnet_mam	0.999981
739	ENSG00000226306	NPY6R	-1.58897	-0.130542	0.112067	0.0167121	0.0199842	0.0010937	0.00281792	10	31	11	C2	Artery. Mammary (STARNET)	EpiXcan	0.976682	starnet_mam	0.999981
740	ENSG00000124532	MRS2	1.58866	0.128506	0.112136	0.0172636	0.0508614	1.99823e-07	7.6855e-07	13	17	14	C2	Artery. Mammary (STARNET)	EpiXcan	0.976682	starnet_mam	0.999981
741	ENSG00000139668	WDFY2	1.58605	0.0505539	0.112728	0.115592	0.156788	2.23672e-21	2.1431e-20	62	82	72	C2	Artery. Mammary (STARNET)	EpiXcan	0.976682	starnet_mam	0.999981
742	ENSG00000138670	RASGEF1B	-1.58352	-0.152213	0.113303	0.0121034	0.029361	9.05947e-05	0.000264547	5	5	5	C2	Artery. Mammary (STARNET)	EpiXcan	0.976682	starnet_mam	0.999981
743	ENSG00000163686	ABHD6	-1.5819	-0.121777	0.113671	0.0152234	0.0331389	2.69869e-05	8.33386e-05	18	39	26	C2	Artery. Mammary (STARNET)	EpiXcan	0.976682	starnet_mam	0.999981
744	ENSG00000257303	AC073896.2	1.58139	0.0924543	0.113788	0.0416	0.116982	4.76927e-16	3.41161e-15	24	44	30	C2	Artery. Mammary (STARNET)	EpiXcan	0.976682	starnet_mam	0.999981
745	ENSG00000085117	CD82	1.58129	0.122984	0.113811	0.0153615	0.0687846	1.23759e-09	5.76127e-09	16	29	20	C2	Artery. Mammary (STARNET)	EpiXcan	0.976682	starnet_mam	0.999981
746	ENSG00000030582	GRN	-1.58012	-0.0656987	0.114078	0.0680316	0.126641	2.3641e-17	1.82766e-16	10	17	13	C2	Artery. Mammary (STARNET)	EpiXcan	0.976682	starnet_mam	0.999981
747	ENSG00000102678	FGF9	1.57863	0.0652913	0.114422	0.071156	0.143482	2.06479e-19	1.77519e-18	29	87	37	C2	Artery. Mammary (STARNET)	EpiXcan	0.976682	starnet_mam	0.999981
748	ENSG00000166847	DCTN5	-1.57801	-0.0760013	0.114563	0.0536366	0.10768	7.94443e-15	5.28307e-14	17	25	20	C2	Artery. Mammary (STARNET)	EpiXcan	0.976682	starnet_mam	0.999981
749	ENSG00000171714	ANO5	1.57739	0.0243341	0.114705	0.385345	0.569242	1.7016e-110	2.20606e-108	29	42	37	C2	Artery. Mammary (STARNET)	EpiXcan	0.976682	starnet_mam	0.999981
750	ENSG00000119042	SATB2	1.57632	0.0404539	0.114952	0.172655	0.31003	3.49856e-46	8.5281e-45	42	62	50	C2	Artery. Mammary (STARNET)	EpiXcan	0.976682	starnet_mam	0.999981
751	ENSG00000228623	ZNF883	1.57615	0.12156	0.114992	0.0187973	0.0629544	4.56614e-09	2.03573e-08	9	31	9	C2	Artery. Mammary (STARNET)	EpiXcan	0.976682	starnet_mam	0.999981
752	ENSG00000160223	ICOSLG	1.57609	0.287755	0.115005	0.00453276	0.0417158	2.90366e-06	9.95057e-06	9	17	16	C2	Artery. Mammary (STARNET)	EpiXcan	0.976682	starnet_mam	0.999981
753	ENSG00000245680	ZNF585B	-1.5759	-0.06838	0.11505	0.060777	0.0628285	6.48851e-09	2.84686e-08	31	44	36	C2	Artery. Mammary (STARNET)	EpiXcan	0.976682	starnet_mam	0.999981
754	ENSG00000138119	MYOF	1.57585	0.0299828	0.11506	0.316936	0.482103	4.78317e-84	3.36892e-82	44	67	52	C2	Artery. Mammary (STARNET)	EpiXcan	0.976682	starnet_mam	0.999981
755	ENSG00000249411	AC022325.1	-1.57532	-0.0863299	0.115183	0.0383865	0.103549	2.00387e-14	1.30359e-13	72	127	100	C2	Artery. Mammary (STARNET)	EpiXcan	0.976682	starnet_mam	0.999981
756	ENSG00000132109	TRIM21	1.57496	0.105187	0.115266	0.0244968	0.0473783	5.43417e-07	2.0048e-06	41	110	52	C2	Artery. Mammary (STARNET)	EpiXcan	0.976682	starnet_mam	0.999981
757	ENSG00000242193	AL359075.1	-1.57468	-0.124087	0.115329	0.0154468	0.0531323	1.0691e-07	4.22166e-07	19	34	23	C2	Artery. Mammary (STARNET)	EpiXcan	0.976682	starnet_mam	0.999981
758	ENSG00000136108	CKAP2	1.57443	0.0320293	0.115389	0.28625	0.445147	1.52684e-74	8.44084e-73	21	31	25	C2	Artery. Mammary (STARNET)	EpiXcan	0.976682	starnet_mam	0.999981
759	ENSG00000267796	LIN37	-1.57296	-0.0859186	0.115728	0.0341181	0.0464212	6.26933e-07	2.29959e-06	25	37	26	C2	Artery. Mammary (STARNET)	EpiXcan	0.976682	starnet_mam	0.999981
760	ENSG00000144120	TMEM177	-1.57278	-0.311297	0.115769	0.00519538	0.139168	4.1826e-19	3.52764e-18	17	24	24	C2	Artery. Mammary (STARNET)	EpiXcan	0.976682	starnet_mam	0.999981
761	ENSG00000133069	TMCC2	1.5725	0.0329166	0.115834	0.221389	0.318681	2.52363e-48	6.72205e-47	23	38	26	C2	Artery. Mammary (STARNET)	EpiXcan	0.976682	starnet_mam	0.999981
762	ENSG00000164989	CCDC171	1.57241	0.0716578	0.115855	0.0546359	0.181715	8.58442e-26	1.00288e-24	36	90	46	C2	Artery. Mammary (STARNET)	EpiXcan	0.976682	starnet_mam	0.999981
763	ENSG00000197043	ANXA6	-1.57193	-0.071141	0.115966	0.059988	0.0850029	1.20564e-11	6.43684e-11	26	45	32	C2	Artery. Mammary (STARNET)	EpiXcan	0.976682	starnet_mam	0.999981
764	ENSG00000220305	HNRNPH1P1	-1.571	-0.112709	0.116184	0.0195959	0.060632	1.23565e-08	5.27763e-08	15	21	18	C2	Artery. Mammary (STARNET)	EpiXcan	0.976682	starnet_mam	0.999981
765	ENSG00000116679	IVNS1ABP	-1.57028	-0.15537	0.11635	0.0128702	0.0178582	0.00229261	0.00570524	10	35	10	C2	Artery. Mammary (STARNET)	EpiXcan	0.976682	starnet_mam	0.999981
766	ENSG00000119392	GLE1	-1.56971	-0.0645576	0.116482	0.0932226	0.158196	1.4052e-21	1.36062e-20	8	17	9	C2	Artery. Mammary (STARNET)	EpiXcan	0.976682	starnet_mam	0.999981
767	ENSG00000214530	STARD10	1.56914	0.221023	0.116615	0.00545783	0.0795199	4.01575e-11	2.07589e-10	5	16	10	C2	Artery. Mammary (STARNET)	EpiXcan	0.976682	starnet_mam	0.999981
768	ENSG00000204856	FAM216A	-1.56821	-0.179972	0.116832	0.00625145	0.0277293	0.000135266	0.000387192	11	13	11	C2	Artery. Mammary (STARNET)	EpiXcan	0.976682	starnet_mam	0.999981
769	ENSG00000064012	CASP8	-1.56752	-0.118805	0.116993	0.0171499	0.0895729	2.70289e-12	1.51598e-11	4	39	5	C2	Artery. Mammary (STARNET)	EpiXcan	0.976682	starnet_mam	0.999981
770	ENSG00000018699	TTC27	-1.56625	-0.0555313	0.117289	0.0841064	0.0832759	9.25721e-12	5.00067e-11	30	43	38	C2	Artery. Mammary (STARNET)	EpiXcan	0.976682	starnet_mam	0.999981
771	ENSG00000151148	UBE3B	1.56509	0.0825254	0.117562	0.0312429	0.083401	1.56464e-11	8.28706e-11	9	21	10	C2	Artery. Mammary (STARNET)	EpiXcan	0.976682	starnet_mam	0.999981
772	ENSG00000179241	LDLRAD3	1.56508	0.373188	0.117563	0.00281815	0.0103679	0.0209936	0.0466206	7	10	10	C2	Artery. Mammary (STARNET)	EpiXcan	0.976682	starnet_mam	0.999981
773	ENSG00000164292	RHOBTB3	1.56438	0.0932172	0.117729	0.020201	0.0333649	2.95305e-05	9.07536e-05	18	25	21	C2	Artery. Mammary (STARNET)	EpiXcan	0.976682	starnet_mam	0.999981
774	ENSG00000183785	TUBA8	-1.56176	-0.286986	0.118345	0.00348317	0.122424	1.64154e-16	1.20665e-15	9	29	14	C2	Artery. Mammary (STARNET)	EpiXcan	0.976682	starnet_mam	0.999981
775	ENSG00000183617	MRPL54	1.56161	0.0442397	0.118381	0.140649	0.312541	3.26173e-47	8.2529e-46	50	83	65	C2	Artery. Mammary (STARNET)	EpiXcan	0.976682	starnet_mam	0.999981
776	ENSG00000176390	CRLF3	1.56107	0.062184	0.118506	0.063606	0.150139	1.75964e-20	1.59226e-19	21	43	29	C2	Artery. Mammary (STARNET)	EpiXcan	0.976682	starnet_mam	0.999981
777	ENSG00000124440	HIF3A	1.56067	0.173376	0.118603	0.0102761	0.152689	2.44717e-21	2.33558e-20	21	32	29	C2	Artery. Mammary (STARNET)	EpiXcan	0.976682	starnet_mam	0.999981
778	ENSG00000116791	CRYZ	-1.55943	-0.0284859	0.118894	0.427814	0.603071	9.76956e-122	1.70386e-119	56	139	64	C2	Artery. Mammary (STARNET)	EpiXcan	0.976682	starnet_mam	0.999981
779	ENSG00000039123	SKIV2L2	1.55758	0.08588	0.119333	0.0432694	0.0731961	2.70727e-10	1.32514e-09	15	54	16	C2	Artery. Mammary (STARNET)	EpiXcan	0.976682	starnet_mam	0.999981
780	ENSG00000133661	SFTPD	1.55734	0.0336262	0.11939	0.242412	0.36675	3.91605e-57	1.37249e-55	56	82	68	C2	Artery. Mammary (STARNET)	EpiXcan	0.976682	starnet_mam	0.999981
781	ENSG00000155508	CNOT8	-1.55723	-0.067938	0.119417	0.0728021	0.128631	1.57834e-17	1.22927e-16	21	76	25	C2	Artery. Mammary (STARNET)	EpiXcan	0.976682	starnet_mam	0.999981
782	ENSG00000168944	CEP120	1.55669	0.177092	0.119544	0.00882492	0.0113425	0.0151021	0.0342432	9	14	11	C2	Artery. Mammary (STARNET)	EpiXcan	0.976682	starnet_mam	0.999981
783	ENSG00000178977	LINC00324	-1.55636	-0.109327	0.119623	0.0190333	0.0241129	0.000381922	0.00103845	19	21	21	C2	Artery. Mammary (STARNET)	EpiXcan	0.976682	starnet_mam	0.999981
784	ENSG00000034971	MYOC	1.55577	0.0776109	0.119763	0.0459296	0.0949563	6.05375e-13	3.52915e-12	34	52	42	C2	Artery. Mammary (STARNET)	EpiXcan	0.976682	starnet_mam	0.999981
785	ENSG00000130764	LRRC47	-1.55559	-0.1049	0.119807	0.0349633	0.0593218	1.95365e-08	8.20083e-08	18	33	24	C2	Artery. Mammary (STARNET)	EpiXcan	0.976682	starnet_mam	0.999981
786	ENSG00000119138	KLF9	-1.55511	-0.159688	0.119919	0.0086905	0.0205077	0.00111973	0.00288194	9	24	14	C2	Artery. Mammary (STARNET)	EpiXcan	0.976682	starnet_mam	0.999981
787	ENSG00000183801	OLFML1	1.55343	0.0764731	0.12032	0.0467109	0.0540655	7.38099e-08	2.95684e-07	54	97	65	C2	Artery. Mammary (STARNET)	EpiXcan	0.976682	starnet_mam	0.999981
788	ENSG00000174032	SLC25A30	-1.55284	-0.0641683	0.120462	0.0744595	0.223926	1.08178e-31	1.62046e-30	14	24	16	C2	Artery. Mammary (STARNET)	EpiXcan	0.976682	starnet_mam	0.999981
789	ENSG00000114745	GORASP1	1.55109	0.173286	0.120879	0.00796709	0.0227287	0.00052508	0.00140424	3	4	4	C2	Artery. Mammary (STARNET)	EpiXcan	0.976682	starnet_mam	0.999981
790	ENSG00000116883	AL591845.1	-1.55108	-0.128426	0.120882	0.0201593	0.0533917	1.03087e-07	4.07728e-07	22	40	24	C2	Artery. Mammary (STARNET)	EpiXcan	0.976682	starnet_mam	0.999981
791	ENSG00000197935	ZNF311	-1.55101	-0.0889235	0.120898	0.0256573	0.0675779	1.63808e-09	7.57032e-09	7	28	11	C2	Artery. Mammary (STARNET)	EpiXcan	0.976682	starnet_mam	0.999981
792	ENSG00000175582	RAB6A	-1.54887	-0.14856	0.121413	0.0147248	0.0503068	2.42652e-07	9.2526e-07	9	20	12	C2	Artery. Mammary (STARNET)	EpiXcan	0.976682	starnet_mam	0.999981
793	ENSG00000090060	PAPOLA	-1.54816	-0.086681	0.121584	0.0379363	0.0767827	1.05798e-10	5.32442e-10	11	25	15	C2	Artery. Mammary (STARNET)	EpiXcan	0.976682	starnet_mam	0.999981
794	ENSG00000166260	COX11	-1.54753	-0.0941411	0.121736	0.0356473	0.0630053	5.54577e-09	2.45011e-08	10	15	11	C2	Artery. Mammary (STARNET)	EpiXcan	0.976682	starnet_mam	0.999981
795	ENSG00000174720	LARP7	1.54643	0.181904	0.122002	0.00835068	0.0198012	0.00132755	0.00339536	7	21	9	C2	Artery. Mammary (STARNET)	EpiXcan	0.976682	starnet_mam	0.999981
796	ENSG00000189060	H1F0	-1.54572	-0.0506475	0.122173	0.110098	0.265404	6.19845e-38	1.18547e-36	12	45	17	C2	Artery. Mammary (STARNET)	EpiXcan	0.976682	starnet_mam	0.999981
797	ENSG00000187720	THSD4	-1.5457	-0.0760666	0.122178	0.0460477	0.0167915	0.00321371	0.00787041	45	102	54	C2	Artery. Mammary (STARNET)	EpiXcan	0.976682	starnet_mam	0.999981
798	ENSG00000102595	UGGT2	1.54519	0.0439073	0.122301	0.146485	0.308429	9.81297e-46	2.38013e-44	36	48	44	C2	Artery. Mammary (STARNET)	EpiXcan	0.976682	starnet_mam	0.999981
799	ENSG00000013364	MVP	1.54518	0.15744	0.122304	0.0274771	0.0462626	5.45114e-07	2.01056e-06	7	10	10	C2	Artery. Mammary (STARNET)	EpiXcan	0.976682	starnet_mam	0.999981
800	ENSG00000232295	AL589935.1	-1.54405	-0.0798623	0.122575	0.0456782	0.0382571	7.23132e-06	2.37053e-05	44	63	53	C2	Artery. Mammary (STARNET)	EpiXcan	0.976682	starnet_mam	0.999981
801	ENSG00000272668	AL590560.2	1.54274	0.0606984	0.122895	0.0919648	0.464311	7.04908e-81	4.45125e-79	9	13	11	C2	Artery. Mammary (STARNET)	EpiXcan	0.976682	starnet_mam	0.999981
802	ENSG00000184185	KCNJ12	-1.54223	-0.326991	0.123018	0.00277514	0.0116442	0.0143735	0.0326721	2	6	4	C2	Artery. Mammary (STARNET)	EpiXcan	0.976682	starnet_mam	0.999981
803	ENSG00000206053	JPT2	1.54159	0.041748	0.123173	0.182219	0.160849	5.40311e-22	5.33394e-21	71	126	93	C2	Artery. Mammary (STARNET)	EpiXcan	0.976682	starnet_mam	0.999981
804	ENSG00000156411	C14orf2	-1.54069	-0.0520858	0.123392	0.0949364	0.143985	2.63327e-20	2.35947e-19	21	99	27	C2	Artery. Mammary (STARNET)	EpiXcan	0.976682	starnet_mam	0.999981
805	ENSG00000155849	ELMO1	-1.5395	-0.193295	0.123681	0.0060008	0.026035	0.000195642	0.000549283	6	13	7	C2	Artery. Mammary (STARNET)	EpiXcan	0.976682	starnet_mam	0.999981
806	ENSG00000185215	TNFAIP2	1.53699	0.133917	0.124297	0.0145619	0.0193841	0.001533	0.00389362	15	21	17	C2	Artery. Mammary (STARNET)	EpiXcan	0.976682	starnet_mam	0.999981
807	ENSG00000099246	RAB18	1.53656	0.684691	0.1244	0.000599582	0.0242429	0.00037698	0.00102615	1	5	2	C2	Artery. Mammary (STARNET)	EpiXcan	0.976682	starnet_mam	0.999981
808	ENSG00000123352	SPATS2	-1.53654	-0.081836	0.124405	0.0546547	0.108679	8.80342e-15	5.83047e-14	20	53	22	C2	Artery. Mammary (STARNET)	EpiXcan	0.976682	starnet_mam	0.999981
809	ENSG00000154803	FLCN	-1.53624	-0.0387638	0.124481	0.167069	0.234124	4.29004e-33	6.75797e-32	20	36	21	C2	Artery. Mammary (STARNET)	EpiXcan	0.976682	starnet_mam	0.999981
810	ENSG00000127903	ZNF835	-1.53508	-0.234284	0.124764	0.005431	0.0108229	0.0184517	0.0413583	7	9	9	C2	Artery. Mammary (STARNET)	EpiXcan	0.976682	starnet_mam	0.999981
811	ENSG00000126861	OMG	-1.53438	-0.121534	0.124936	0.0209916	0.0443866	1.32828e-06	4.70032e-06	23	66	29	C2	Artery. Mammary (STARNET)	EpiXcan	0.976682	starnet_mam	0.999981
812	ENSG00000139537	CCDC65	-1.5342	-0.11457	0.12498	0.0244079	0.0163785	0.0035746	0.00871202	39	51	45	C2	Artery. Mammary (STARNET)	EpiXcan	0.976682	starnet_mam	0.999981
813	ENSG00000174370	C11orf45	-1.5335	-0.0880724	0.125152	0.0377605	0.0707421	6.38242e-10	3.05564e-09	23	53	29	C2	Artery. Mammary (STARNET)	EpiXcan	0.976682	starnet_mam	0.999981
814	ENSG00000144320	LNPK	-1.53314	-0.0523432	0.125241	0.104204	0.172616	1.35988e-23	1.43843e-22	66	90	74	C2	Artery. Mammary (STARNET)	EpiXcan	0.976682	starnet_mam	0.999981
815	ENSG00000165138	ANKS6	1.53297	0.0950144	0.125284	0.0358326	0.0629807	5.75629e-09	2.53776e-08	16	28	21	C2	Artery. Mammary (STARNET)	EpiXcan	0.976682	starnet_mam	0.999981
816	ENSG00000132563	REEP2	-1.53287	-0.151258	0.125307	0.00945547	0.0271435	0.00017142	0.000484527	13	34	20	C2	Artery. Mammary (STARNET)	EpiXcan	0.976682	starnet_mam	0.999981
817	ENSG00000180113	TDRD6	-1.53219	-0.0278001	0.125475	0.335221	0.365853	8.47566e-57	2.92161e-55	68	92	82	C2	Artery. Mammary (STARNET)	EpiXcan	0.976682	starnet_mam	0.999981
818	ENSG00000127948	POR	-1.53175	-0.106327	0.125585	0.0258376	0.0387147	6.65729e-06	2.18774e-05	31	51	33	C2	Artery. Mammary (STARNET)	EpiXcan	0.976682	starnet_mam	0.999981
819	ENSG00000007520	TSR3	1.53164	0.250592	0.125611	0.0043358	0.0101662	0.0218535	0.048442	8	21	10	C2	Artery. Mammary (STARNET)	EpiXcan	0.976682	starnet_mam	0.999981
820	ENSG00000151694	ADAM17	1.53139	0.0499018	0.125672	0.116995	0.277802	4.4143e-40	8.99437e-39	12	47	17	C2	Artery. Mammary (STARNET)	EpiXcan	0.976682	starnet_mam	0.999981
821	ENSG00000075711	DLG1	1.53115	0.135175	0.125733	0.0139314	0.0117323	0.0134673	0.0307074	23	46	29	C2	Artery. Mammary (STARNET)	EpiXcan	0.976682	starnet_mam	0.999981
822	ENSG00000273486	AC096992.2	-1.53111	-0.281543	0.125742	0.0036002	0.0357736	1.41351e-05	4.49002e-05	23	37	35	C2	Artery. Mammary (STARNET)	EpiXcan	0.976682	starnet_mam	0.999981
823	ENSG00000173818	ENDOV	1.52968	0.0875859	0.126097	0.0338895	0.0449046	9.61914e-07	3.45418e-06	38	48	42	C2	Artery. Mammary (STARNET)	EpiXcan	0.976682	starnet_mam	0.999981
824	ENSG00000103549	RNF40	1.52957	0.158027	0.126123	0.0123293	0.0831657	1.1451e-11	6.12253e-11	8	20	15	C2	Artery. Mammary (STARNET)	EpiXcan	0.976682	starnet_mam	0.999981
825	ENSG00000256771	ZNF253	1.52827	1.92094	0.126446	6.97206e-05	0.0495876	2.87451e-07	1.08759e-06	2	5	3	C2	Artery. Mammary (STARNET)	EpiXcan	0.976682	starnet_mam	0.999981
826	ENSG00000159322	ADPGK	1.52815	0.174457	0.126475	0.0091224	0.0297272	7.34109e-05	0.000216349	8	10	9	C2	Artery. Mammary (STARNET)	EpiXcan	0.976682	starnet_mam	0.999981
827	ENSG00000163382	NAXE	-1.528	-0.0621591	0.126513	0.0710833	0.0697603	8.81362e-10	4.15978e-09	40	57	48	C2	Artery. Mammary (STARNET)	EpiXcan	0.976682	starnet_mam	0.999981
828	ENSG00000117480	FAAH	1.52694	0.159888	0.126776	0.00810173	0.0164983	0.00340973	0.00832959	7	11	9	C2	Artery. Mammary (STARNET)	EpiXcan	0.976682	starnet_mam	0.999981
829	ENSG00000121297	TSHZ3	1.52676	0.16896	0.126821	0.0109929	0.0533399	8.12952e-08	3.24163e-07	10	29	14	C2	Artery. Mammary (STARNET)	EpiXcan	0.976682	starnet_mam	0.999981
830	ENSG00000111540	RAB5B	-1.52529	-0.261252	0.127186	0.00711476	0.0177389	0.00239	0.00593248	4	51	5	C2	Artery. Mammary (STARNET)	EpiXcan	0.976682	starnet_mam	0.999981
831	ENSG00000106780	MEGF9	1.5251	0.0745069	0.127233	0.0361714	0.0351845	1.67009e-05	5.25941e-05	29	36	36	C2	Artery. Mammary (STARNET)	EpiXcan	0.976682	starnet_mam	0.999981
832	ENSG00000198793	MTOR	1.52405	0.237087	0.127495	0.00568724	0.0555314	5.78726e-08	2.34727e-07	9	17	13	C2	Artery. Mammary (STARNET)	EpiXcan	0.976682	starnet_mam	0.999981
833	ENSG00000177425	PAWR	-1.52256	-0.053788	0.127868	0.105843	0.281182	7.00329e-42	1.50658e-40	24	61	27	C2	Artery. Mammary (STARNET)	EpiXcan	0.976682	starnet_mam	0.999981
834	ENSG00000121904	CSMD2	-1.52231	-0.0397765	0.127932	0.158874	0.222906	5.03629e-31	7.34877e-30	31	68	32	C2	Artery. Mammary (STARNET)	EpiXcan	0.976682	starnet_mam	0.999981
835	ENSG00000143162	CREG1	-1.52223	-0.0406377	0.127951	0.152197	0.187443	2.95537e-26	3.50677e-25	49	67	53	C2	Artery. Mammary (STARNET)	EpiXcan	0.976682	starnet_mam	0.999981
836	ENSG00000146021	KLHL3	-1.52099	-0.178649	0.128262	0.00825315	0.0193506	0.00148609	0.00377907	8	11	10	C2	Artery. Mammary (STARNET)	EpiXcan	0.976682	starnet_mam	0.999981
837	ENSG00000100034	PPM1F	-1.52064	-0.13486	0.128349	0.016072	0.0977384	2.25176e-13	1.36203e-12	9	17	13	C2	Artery. Mammary (STARNET)	EpiXcan	0.976682	starnet_mam	0.999981
838	ENSG00000182197	EXT1	-1.5195	-0.169844	0.128638	0.00404702	0.0153493	0.00489679	0.011759	12	21	18	C2	Artery. Mammary (STARNET)	EpiXcan	0.976682	starnet_mam	0.999981
839	ENSG00000137941	TTLL7	1.5193	0.260737	0.128686	0.00471042	0.018048	0.00214824	0.00536146	3	8	4	C2	Artery. Mammary (STARNET)	EpiXcan	0.976682	starnet_mam	0.999981
840	ENSG00000215156	AC138409.1	-1.51894	-0.0591567	0.128776	0.0930271	0.242443	1.36813e-34	2.28281e-33	46	88	58	C2	Artery. Mammary (STARNET)	EpiXcan	0.976682	starnet_mam	0.999981
841	ENSG00000228363	AC015971.1	1.51888	0.116801	0.128793	0.0167113	0.013208	0.00863892	0.0201497	21	34	26	C2	Artery. Mammary (STARNET)	EpiXcan	0.976682	starnet_mam	0.999981
842	ENSG00000149260	CAPN5	1.51785	0.0813702	0.129052	0.0450551	0.0158151	0.00424646	0.0102641	41	77	50	C2	Artery. Mammary (STARNET)	EpiXcan	0.976682	starnet_mam	0.999981
843	ENSG00000020426	MNAT1	1.51764	0.15254	0.129106	0.0128509	0.0432681	1.5865e-06	5.58172e-06	8	26	9	C2	Artery. Mammary (STARNET)	EpiXcan	0.976682	starnet_mam	0.999981
844	ENSG00000135540	NHSL1	1.51716	0.121955	0.129226	0.0168893	0.0280581	0.000129836	0.000372449	17	23	22	C2	Artery. Mammary (STARNET)	EpiXcan	0.976682	starnet_mam	0.999981
845	ENSG00000156398	SFXN2	1.51713	0.0546109	0.129235	0.081879	0.121434	5.62909e-17	4.23121e-16	33	75	41	C2	Artery. Mammary (STARNET)	EpiXcan	0.976682	starnet_mam	0.999981
846	ENSG00000182504	CEP97	1.51704	0.129561	0.129256	0.0146092	0.0220859	0.0006625	0.00175223	9	16	13	C2	Artery. Mammary (STARNET)	EpiXcan	0.976682	starnet_mam	0.999981
847	ENSG00000125753	VASP	-1.51673	-0.219338	0.129334	0.00775999	0.073201	2.39098e-10	1.1782e-09	10	36	16	C2	Artery. Mammary (STARNET)	EpiXcan	0.976682	starnet_mam	0.999981
848	ENSG00000188039	NWD1	1.51667	0.132936	0.12935	0.031342	0.0645006	4.27064e-09	1.90689e-08	59	85	77	C2	Artery. Mammary (STARNET)	EpiXcan	0.976682	starnet_mam	0.999981
849	ENSG00000221829	FANCG	1.5166	0.131356	0.129367	0.0217454	0.0896137	2.37633e-12	1.33794e-11	8	17	11	C2	Artery. Mammary (STARNET)	EpiXcan	0.976682	starnet_mam	0.999981
850	ENSG00000126217	MCF2L	1.5153	0.098307	0.129696	0.0268008	0.0878342	3.70531e-12	2.05383e-11	17	58	22	C2	Artery. Mammary (STARNET)	EpiXcan	0.976682	starnet_mam	0.999981
851	ENSG00000176485	PLA2G16	1.51495	0.0551601	0.129785	0.090043	0.244802	2.11772e-35	3.6759e-34	14	24	18	C2	Artery. Mammary (STARNET)	EpiXcan	0.976682	starnet_mam	0.999981
852	ENSG00000204463	BAG6	-1.51404	-0.0483491	0.130016	0.10398	0.162467	2.81372e-22	2.80988e-21	11	13	11	C2	Artery. Mammary (STARNET)	EpiXcan	0.976682	starnet_mam	0.999981
853	ENSG00000171824	EXOSC10	-1.51314	-0.179692	0.130244	0.00827436	0.0109145	0.0174589	0.0393316	9	20	13	C2	Artery. Mammary (STARNET)	EpiXcan	0.976682	starnet_mam	0.999981
854	ENSG00000247982	LINC00926	-1.51257	-0.119845	0.13039	0.0163034	0.0599326	1.5876e-08	6.72594e-08	12	59	16	C2	Artery. Mammary (STARNET)	EpiXcan	0.976682	starnet_mam	0.999981
855	ENSG00000169515	CCDC8	1.51219	0.170832	0.130484	0.013339	0.0307559	6.02774e-05	0.000179594	16	24	18	C2	Artery. Mammary (STARNET)	EpiXcan	0.976682	starnet_mam	0.999981
856	ENSG00000176834	VSIG10	1.51155	0.0452885	0.130647	0.131005	0.323176	1.17847e-48	3.19713e-47	19	89	24	C2	Artery. Mammary (STARNET)	EpiXcan	0.976682	starnet_mam	0.999981
857	ENSG00000144306	SCRN3	-1.51077	-0.103182	0.130847	0.0221057	0.0416733	2.16669e-06	7.52537e-06	3	4	3	C2	Artery. Mammary (STARNET)	EpiXcan	0.976682	starnet_mam	0.999981
858	ENSG00000154553	PDLIM3	-1.51068	-0.0554329	0.130869	0.0954991	0.139715	4.1935e-19	3.53276e-18	28	46	30	C2	Artery. Mammary (STARNET)	EpiXcan	0.976682	starnet_mam	0.999981
859	ENSG00000135677	GNS	-1.51027	-0.0690906	0.130973	0.0559763	0.182511	5.01086e-25	5.64685e-24	9	21	13	C2	Artery. Mammary (STARNET)	EpiXcan	0.976682	starnet_mam	0.999981
860	ENSG00000101265	RASSF2	1.50898	0.0757863	0.131303	0.0505995	0.0385407	7.0289e-06	2.3052e-05	55	98	72	C2	Artery. Mammary (STARNET)	EpiXcan	0.976682	starnet_mam	0.999981
861	ENSG00000246627	CACNA1C-AS1	-1.50825	-0.233814	0.131489	0.00470706	0.0173834	0.00275875	0.00680743	8	23	11	C2	Artery. Mammary (STARNET)	EpiXcan	0.976682	starnet_mam	0.999981
862	ENSG00000169857	AVEN	1.50767	0.0927413	0.131639	0.031053	0.0735252	2.94064e-10	1.43601e-09	13	26	14	C2	Artery. Mammary (STARNET)	EpiXcan	0.976682	starnet_mam	0.999981
863	ENSG00000163389	POGLUT1	-1.50743	-0.0260332	0.131701	0.368344	0.476038	4.06839e-82	2.64897e-80	47	60	52	C2	Artery. Mammary (STARNET)	EpiXcan	0.976682	starnet_mam	0.999981
864	ENSG00000004534	RBM6	-1.50693	-0.0414829	0.13183	0.143549	0.334865	2.76667e-50	7.90091e-49	31	50	44	C2	Artery. Mammary (STARNET)	EpiXcan	0.976682	starnet_mam	0.999981
865	ENSG00000183230	CTNNA3	-1.50564	-0.0709636	0.132159	0.0418427	0.0307615	5.74281e-05	0.000171523	81	111	91	C2	Artery. Mammary (STARNET)	EpiXcan	0.976682	starnet_mam	0.999981
866	ENSG00000114942	EEF1B2	1.50329	0.175563	0.132765	0.00792351	0.0108023	0.0182698	0.0410054	19	23	22	C2	Artery. Mammary (STARNET)	EpiXcan	0.976682	starnet_mam	0.999981
867	ENSG00000234585	CCT6P3	1.50291	0.0298835	0.132862	0.276165	0.393484	5.93204e-64	2.42074e-62	50	66	58	C2	Artery. Mammary (STARNET)	EpiXcan	0.976682	starnet_mam	0.999981
868	ENSG00000134917	ADAMTS8	1.50019	0.208426	0.133564	0.00750235	0.0115214	0.014051	0.0319638	9	11	10	C2	Artery. Mammary (STARNET)	EpiXcan	0.976682	starnet_mam	0.999981
869	ENSG00000134324	LPIN1	-1.50005	-0.0898244	0.133602	0.0340537	0.0828427	2.04863e-11	1.07765e-10	21	34	28	C2	Artery. Mammary (STARNET)	EpiXcan	0.976682	starnet_mam	0.999981
870	ENSG00000100994	PYGB	-1.49993	-0.0553359	0.133633	0.100718	0.104729	2.79274e-14	1.7984e-13	55	138	66	C2	Artery. Mammary (STARNET)	EpiXcan	0.976682	starnet_mam	0.999981
871	ENSG00000138686	BBS7	-1.4977	-0.158684	0.13421	0.0130646	0.028036	0.000133164	0.000381623	23	50	27	C2	Artery. Mammary (STARNET)	EpiXcan	0.976682	starnet_mam	0.999981
872	ENSG00000204267	TAP2	-1.49738	-0.05459	0.134296	0.0882402	0.237145	2.7834e-33	4.42264e-32	29	52	34	C2	Artery. Mammary (STARNET)	EpiXcan	0.976682	starnet_mam	0.999981
873	ENSG00000233098	CCDC144NL-AS1	-1.49716	-0.0674557	0.134351	0.0550132	0.0762223	1.05997e-10	5.3326e-10	15	21	18	C2	Artery. Mammary (STARNET)	EpiXcan	0.976682	starnet_mam	0.999981
874	ENSG00000226445	BX322234.1	-1.49695	-0.0715599	0.134407	0.047484	0.0871687	5.58793e-12	3.06145e-11	20	29	23	C2	Artery. Mammary (STARNET)	EpiXcan	0.976682	starnet_mam	0.999981
875	ENSG00000168394	TAP1	-1.49661	-0.158255	0.134494	0.0137381	0.0247136	0.000315122	0.000865005	15	31	20	C2	Artery. Mammary (STARNET)	EpiXcan	0.976682	starnet_mam	0.999981
876	ENSG00000217330	SSXP10	1.49628	0.115043	0.13458	0.0189738	0.0290772	9.74397e-05	0.000283401	11	21	13	C2	Artery. Mammary (STARNET)	EpiXcan	0.976682	starnet_mam	0.999981
877	ENSG00000165102	HGSNAT	1.4953	0.100071	0.134835	0.0291091	0.0615484	8.95592e-09	3.88063e-08	26	34	30	C2	Artery. Mammary (STARNET)	EpiXcan	0.976682	starnet_mam	0.999981
878	ENSG00000129167	TPH1	-1.49482	-0.20244	0.134961	0.00495936	0.0220791	0.00063057	0.0016711	16	48	21	C2	Artery. Mammary (STARNET)	EpiXcan	0.976682	starnet_mam	0.999981
879	ENSG00000257474	AC027288.1	-1.49478	-0.131901	0.134972	0.0164063	0.0457677	8.97973e-07	3.23544e-06	5	7	6	C2	Artery. Mammary (STARNET)	EpiXcan	0.976682	starnet_mam	0.999981
880	ENSG00000168575	SLC20A2	-1.49436	-0.0542148	0.135083	0.0935838	0.199139	4.92774e-28	6.28845e-27	26	38	34	C2	Artery. Mammary (STARNET)	EpiXcan	0.976682	starnet_mam	0.999981
881	ENSG00000188428	BLOC1S5	-1.49429	-0.224718	0.1351	0.00453558	0.0107143	0.0179381	0.0403304	4	8	7	C2	Artery. Mammary (STARNET)	EpiXcan	0.976682	starnet_mam	0.999981
882	ENSG00000170271	FAXDC2	-1.49343	-0.0870683	0.135325	0.0411697	0.0904436	1.36028e-12	7.77528e-12	3	5	4	C2	Artery. Mammary (STARNET)	EpiXcan	0.976682	starnet_mam	0.999981
883	ENSG00000144635	DYNC1LI1	1.49274	0.0809096	0.135506	0.0589085	0.104237	3.07695e-14	1.97881e-13	34	80	42	C2	Artery. Mammary (STARNET)	EpiXcan	0.976682	starnet_mam	0.999981
884	ENSG00000053900	ANAPC4	1.49082	0.0516119	0.13601	0.0965649	0.228775	6.09477e-32	9.20499e-31	38	61	49	C2	Artery. Mammary (STARNET)	EpiXcan	0.976682	starnet_mam	0.999981
885	ENSG00000103148	NPRL3	-1.4908	-0.0548419	0.136015	0.0750582	0.141208	3.6641e-19	3.09925e-18	22	53	29	C2	Artery. Mammary (STARNET)	EpiXcan	0.976682	starnet_mam	0.999981
886	ENSG00000117114	ADGRL2	-1.49072	-0.0647286	0.136035	0.0544861	0.0873467	4.76968e-12	2.62592e-11	36	54	48	C2	Artery. Mammary (STARNET)	EpiXcan	0.976682	starnet_mam	0.999981
887	ENSG00000196922	ZNF252P	-1.49046	-0.0591559	0.136104	0.0658593	0.104556	2.82037e-14	1.8154e-13	19	36	24	C2	Artery. Mammary (STARNET)	EpiXcan	0.976682	starnet_mam	0.999981
888	ENSG00000102572	STK24	-1.49045	-0.0745978	0.136105	0.0622001	0.133015	3.74266e-18	3.0226e-17	20	24	21	C2	Artery. Mammary (STARNET)	EpiXcan	0.976682	starnet_mam	0.999981
889	ENSG00000169129	AFAP1L2	1.4904	0.281308	0.13612	0.0037462	0.0285594	0.000113027	0.000326274	8	14	10	C2	Artery. Mammary (STARNET)	EpiXcan	0.976682	starnet_mam	0.999981
890	ENSG00000105997	HOXA3	1.49024	0.167427	0.136161	0.010894	0.0370752	9.61177e-06	3.11532e-05	5	15	7	C2	Artery. Mammary (STARNET)	EpiXcan	0.976682	starnet_mam	0.999981
891	ENSG00000168958	MFF	1.49009	0.0781639	0.1362	0.0345671	0.105611	1.44836e-14	9.48523e-14	13	38	14	C2	Artery. Mammary (STARNET)	EpiXcan	0.976682	starnet_mam	0.999981
892	ENSG00000115145	STAM2	1.48903	0.107389	0.13648	0.0218418	0.0815485	2.81749e-11	1.46786e-10	35	59	40	C2	Artery. Mammary (STARNET)	EpiXcan	0.976682	starnet_mam	0.999981
893	ENSG00000272088	AL512413.1	1.48883	0.115835	0.136532	0.02171	0.0212242	0.000903739	0.00235123	33	62	42	C2	Artery. Mammary (STARNET)	EpiXcan	0.976682	starnet_mam	0.999981
894	ENSG00000182224	CYB5D1	1.48876	0.192726	0.136551	0.00990034	0.0124898	0.0110236	0.0253542	14	25	20	C2	Artery. Mammary (STARNET)	EpiXcan	0.976682	starnet_mam	0.999981
895	ENSG00000142552	RCN3	1.48863	0.0392098	0.136585	0.118294	0.211091	1.02338e-29	1.39986e-28	24	49	30	C2	Artery. Mammary (STARNET)	EpiXcan	0.976682	starnet_mam	0.999981
896	ENSG00000086619	ERO1B	-1.48807	-0.0377543	0.136732	0.182105	0.312133	2.20184e-46	5.41223e-45	100	157	122	C2	Artery. Mammary (STARNET)	EpiXcan	0.976682	starnet_mam	0.999981
897	ENSG00000180901	KCTD2	-1.48625	-0.0863127	0.137214	0.04781	0.0585572	2.20708e-08	9.22239e-08	22	26	25	C2	Artery. Mammary (STARNET)	EpiXcan	0.976682	starnet_mam	0.999981
898	ENSG00000112799	LY86	-1.48623	-0.238245	0.13722	0.00416186	0.0139152	0.0072553	0.0170912	2	38	2	C2	Artery. Mammary (STARNET)	EpiXcan	0.976682	starnet_mam	0.999981
899	ENSG00000137996	RTCA	1.48556	0.108732	0.137395	0.0171046	0.0481107	4.03623e-07	1.50805e-06	15	36	21	C2	Artery. Mammary (STARNET)	EpiXcan	0.976682	starnet_mam	0.999981
900	ENSG00000149308	NPAT	-1.48369	-0.050309	0.137892	0.122199	0.100474	1.17077e-13	7.24622e-13	64	80	74	C2	Artery. Mammary (STARNET)	EpiXcan	0.976682	starnet_mam	0.999981
901	ENSG00000136002	ARHGEF4	1.48358	0.273438	0.13792	0.00584178	0.0138271	0.00750096	0.0176274	20	38	25	C2	Artery. Mammary (STARNET)	EpiXcan	0.976682	starnet_mam	0.999981
902	ENSG00000100722	ZC3H14	-1.48207	-0.111781	0.138322	0.0248745	0.0257986	0.000242801	0.000674575	32	66	41	C2	Artery. Mammary (STARNET)	EpiXcan	0.976682	starnet_mam	0.999981
903	ENSG00000100483	VCPKMT	1.48136	0.153393	0.13851	0.0136926	0.029468	8.29792e-05	0.000243081	23	32	27	C2	Artery. Mammary (STARNET)	EpiXcan	0.976682	starnet_mam	0.999981
904	ENSG00000075239	ACAT1	1.48107	0.0496906	0.138588	0.120911	0.157309	2.22884e-21	2.13694e-20	35	48	39	C2	Artery. Mammary (STARNET)	EpiXcan	0.976682	starnet_mam	0.999981
905	ENSG00000153933	DGKE	1.47904	0.104509	0.139128	0.038056	0.0755324	1.16231e-10	5.82547e-10	28	36	33	C2	Artery. Mammary (STARNET)	EpiXcan	0.976682	starnet_mam	0.999981
906	ENSG00000134014	ELP3	-1.47862	-0.0301972	0.139242	0.275829	0.357622	8.20739e-55	2.66604e-53	25	41	26	C2	Artery. Mammary (STARNET)	EpiXcan	0.976682	starnet_mam	0.999981
907	ENSG00000181894	ZNF329	-1.47788	-0.0817207	0.13944	0.034975	0.0318378	4.61435e-05	0.000138981	38	54	43	C2	Artery. Mammary (STARNET)	EpiXcan	0.976682	starnet_mam	0.999981
908	ENSG00000103404	USP31	1.47715	0.0529376	0.139635	0.0937274	0.155709	1.77933e-21	1.71157e-20	36	82	44	C2	Artery. Mammary (STARNET)	EpiXcan	0.976682	starnet_mam	0.999981
909	ENSG00000249002	AC096745.1	1.47619	0.0782325	0.139894	0.0476911	0.108372	1.01266e-14	6.67965e-14	12	26	13	C2	Artery. Mammary (STARNET)	EpiXcan	0.976682	starnet_mam	0.999981
910	ENSG00000172590	MRPL52	1.47593	0.0572581	0.139962	0.0773436	0.136112	2.30493e-18	1.88119e-17	9	11	9	C2	Artery. Mammary (STARNET)	EpiXcan	0.976682	starnet_mam	0.999981
911	ENSG00000141564	RPTOR	1.47554	0.0722862	0.140069	0.0452463	0.0967841	2.30587e-13	1.39303e-12	30	44	38	C2	Artery. Mammary (STARNET)	EpiXcan	0.976682	starnet_mam	0.999981
912	ENSG00000176022	B3GALT6	1.47421	0.180912	0.140426	0.00926096	0.0209267	0.000968823	0.00251297	13	26	15	C2	Artery. Mammary (STARNET)	EpiXcan	0.976682	starnet_mam	0.999981
913	ENSG00000130332	LSM7	1.47379	0.371821	0.140537	0.00230942	0.0102405	0.020266	0.0450801	2	7	2	C2	Artery. Mammary (STARNET)	EpiXcan	0.976682	starnet_mam	0.999981
914	ENSG00000164674	SYTL3	1.47335	0.0587426	0.140656	0.0552102	0.0951312	3.72574e-13	2.21284e-12	33	46	43	C2	Artery. Mammary (STARNET)	EpiXcan	0.976682	starnet_mam	0.999981
915	ENSG00000157379	DHRS1	1.47309	0.0574327	0.140728	0.110077	0.201833	5.45027e-28	6.93713e-27	24	48	26	C2	Artery. Mammary (STARNET)	EpiXcan	0.976682	starnet_mam	0.999981
916	ENSG00000141338	ABCA8	-1.47275	-0.168751	0.140819	0.00879331	0.0269182	0.00016756	0.000473891	10	11	10	C2	Artery. Mammary (STARNET)	EpiXcan	0.976682	starnet_mam	0.999981
917	ENSG00000248275	TRIM52-AS1	-1.47218	-0.0332839	0.140972	0.242931	0.326752	8.9913e-49	2.46671e-47	22	25	24	C2	Artery. Mammary (STARNET)	EpiXcan	0.976682	starnet_mam	0.999981
918	ENSG00000155760	FZD7	-1.4715	-0.0642238	0.141157	0.0545551	0.0992292	6.99497e-14	4.39059e-13	16	19	19	C2	Artery. Mammary (STARNET)	EpiXcan	0.976682	starnet_mam	0.999981
919	ENSG00000009413	REV3L	1.47122	0.0859891	0.141231	0.0347733	0.10591	2.28915e-14	1.48521e-13	13	43	16	C2	Artery. Mammary (STARNET)	EpiXcan	0.976682	starnet_mam	0.999981
920	ENSG00000260804	LINC01963	1.47077	0.0431898	0.141353	0.11005	0.402432	2.60555e-66	1.13605e-64	16	50	22	C2	Artery. Mammary (STARNET)	EpiXcan	0.976682	starnet_mam	0.999981
921	ENSG00000076258	FMO4	-1.47025	-0.0276701	0.141495	0.280463	0.394639	1.63957e-62	6.42237e-61	27	45	34	C2	Artery. Mammary (STARNET)	EpiXcan	0.976682	starnet_mam	0.999981
922	ENSG00000115956	PLEK	-1.47021	-0.0826827	0.141504	0.0317757	0.0669258	1.99766e-09	9.15698e-09	39	61	51	C2	Artery. Mammary (STARNET)	EpiXcan	0.976682	starnet_mam	0.999981
923	ENSG00000008838	MED24	1.46964	0.0670998	0.141658	0.047493	0.0796908	4.7604e-11	2.44701e-10	27	38	38	C2	Artery. Mammary (STARNET)	EpiXcan	0.976682	starnet_mam	0.999981
924	ENSG00000237813	AC002066.1	-1.46952	-0.172684	0.141693	0.00737351	0.0239541	0.000417318	0.00112987	4	23	5	C2	Artery. Mammary (STARNET)	EpiXcan	0.976682	starnet_mam	0.999981
925	ENSG00000161217	PCYT1A	1.46884	0.0724397	0.141876	0.0390104	0.0504638	2.1958e-07	8.40788e-07	30	47	38	C2	Artery. Mammary (STARNET)	EpiXcan	0.976682	starnet_mam	0.999981
926	ENSG00000110455	ACCS	1.46863	0.046659	0.141932	0.0998661	0.158428	1.54602e-21	1.49204e-20	17	98	22	C2	Artery. Mammary (STARNET)	EpiXcan	0.976682	starnet_mam	0.999981
927	ENSG00000112308	C6orf62	1.46658	0.179041	0.142492	0.00701733	0.020605	0.000933479	0.00242602	9	30	12	C2	Artery. Mammary (STARNET)	EpiXcan	0.976682	starnet_mam	0.999981
928	ENSG00000137727	ARHGAP20	1.46566	0.112689	0.142741	0.0229625	0.0287742	9.19577e-05	0.000268202	18	41	22	C2	Artery. Mammary (STARNET)	EpiXcan	0.976682	starnet_mam	0.999981
929	ENSG00000186567	CEACAM19	1.465	0.061256	0.14292	0.045699	0.0721887	2.88306e-10	1.40884e-09	36	82	48	C2	Artery. Mammary (STARNET)	EpiXcan	0.976682	starnet_mam	0.999981
930	ENSG00000013275	PSMC4	1.46285	0.198208	0.143509	0.00439114	0.0377874	6.34815e-06	2.09037e-05	2	3	3	C2	Artery. Mammary (STARNET)	EpiXcan	0.976682	starnet_mam	0.999981
931	ENSG00000041988	THAP3	-1.46213	-0.737618	0.143706	0.000405741	0.0454807	9.51651e-07	3.41959e-06	4	25	7	C2	Artery. Mammary (STARNET)	EpiXcan	0.976682	starnet_mam	0.999981
932	ENSG00000111254	AKAP3	-1.46179	-0.0477483	0.143799	0.0914763	0.114706	6.6641e-16	4.71183e-15	19	25	22	C2	Artery. Mammary (STARNET)	EpiXcan	0.976682	starnet_mam	0.999981
933	ENSG00000230910	AL391807.1	1.46067	0.0356073	0.144105	0.180827	0.206774	1.85272e-29	2.51551e-28	108	182	122	C2	Artery. Mammary (STARNET)	EpiXcan	0.976682	starnet_mam	0.999981
934	ENSG00000100629	CEP128	1.46053	0.0805311	0.144144	0.0356551	0.0378145	8.63277e-06	2.8142e-05	26	61	30	C2	Artery. Mammary (STARNET)	EpiXcan	0.976682	starnet_mam	0.999981
935	ENSG00000123360	PDE1B	-1.46044	-0.066184	0.14417	0.0532477	0.155514	3.32017e-21	3.14418e-20	19	25	24	C2	Artery. Mammary (STARNET)	EpiXcan	0.976682	starnet_mam	0.999981
936	ENSG00000110031	LPXN	-1.46011	-0.289876	0.144261	0.0028689	0.0173701	0.00268332	0.00662687	6	13	9	C2	Artery. Mammary (STARNET)	EpiXcan	0.976682	starnet_mam	0.999981
937	ENSG00000271553	AC018638.7	1.45838	0.123298	0.144735	0.017685	0.0144509	0.00631174	0.0149641	44	55	53	C2	Artery. Mammary (STARNET)	EpiXcan	0.976682	starnet_mam	0.999981
938	ENSG00000101353	MROH8	-1.4579	-0.108712	0.144869	0.017176	0.0410796	2.99756e-06	1.02507e-05	9	9	9	C2	Artery. Mammary (STARNET)	EpiXcan	0.976682	starnet_mam	0.999981
939	ENSG00000125388	GRK4	1.45755	0.0592068	0.144963	0.0724129	0.376786	5.83843e-59	2.12769e-57	12	23	16	C2	Artery. Mammary (STARNET)	EpiXcan	0.976682	starnet_mam	0.999981
940	ENSG00000171051	FPR1	1.45626	0.0945505	0.145321	0.0300165	0.0918767	1.21106e-12	6.94403e-12	14	21	17	C2	Artery. Mammary (STARNET)	EpiXcan	0.976682	starnet_mam	0.999981
941	ENSG00000128655	PDE11A	-1.45621	-0.0865575	0.145334	0.0339217	0.0695106	9.64e-10	4.53665e-09	19	38	21	C2	Artery. Mammary (STARNET)	EpiXcan	0.976682	starnet_mam	0.999981
942	ENSG00000174721	FGFBP3	-1.45591	-0.0969222	0.145417	0.026141	0.0232346	0.000499776	0.00134016	24	39	29	C2	Artery. Mammary (STARNET)	EpiXcan	0.976682	starnet_mam	0.999981
943	ENSG00000089597	GANAB	-1.45513	-0.0616033	0.145632	0.0444426	0.0772717	9.18632e-11	4.63588e-10	13	14	14	C2	Artery. Mammary (STARNET)	EpiXcan	0.976682	starnet_mam	0.999981
944	ENSG00000164142	FAM160A1	-1.45511	-0.0919426	0.145639	0.0263539	0.0250389	0.000288059	0.000795338	42	53	45	C2	Artery. Mammary (STARNET)	EpiXcan	0.976682	starnet_mam	0.999981
945	ENSG00000250345	AC104090.1	1.45471	0.0504112	0.145749	0.0737713	0.0800593	4.4087e-11	2.27021e-10	44	73	58	C2	Artery. Mammary (STARNET)	EpiXcan	0.976682	starnet_mam	0.999981
946	ENSG00000251615	AC104825.2	-1.4544	-0.0699304	0.145835	0.0365879	0.154271	3.04697e-21	2.89482e-20	7	16	11	C2	Artery. Mammary (STARNET)	EpiXcan	0.976682	starnet_mam	0.999981
947	ENSG00000145623	OSMR	1.45429	0.143076	0.145865	0.010926	0.0224669	0.000613297	0.00162811	11	38	13	C2	Artery. Mammary (STARNET)	EpiXcan	0.976682	starnet_mam	0.999981
948	ENSG00000124107	SLPI	-1.45385	-0.107286	0.145989	0.0178665	0.0292139	9.33787e-05	0.000272076	23	32	28	C2	Artery. Mammary (STARNET)	EpiXcan	0.976682	starnet_mam	0.999981
949	ENSG00000119685	TTLL5	-1.45362	-0.0550122	0.146051	0.0680617	0.111792	5.10321e-16	3.63452e-15	21	34	24	C2	Artery. Mammary (STARNET)	EpiXcan	0.976682	starnet_mam	0.999981
950	ENSG00000227294	AC016994.1	-1.4535	-0.50513	0.146084	0.000939586	0.016977	0.00299514	0.00736099	4	9	7	C2	Artery. Mammary (STARNET)	EpiXcan	0.976682	starnet_mam	0.999981
951	ENSG00000013573	DDX11	1.45309	0.0233164	0.146199	0.506639	0.807381	1.50597e-239	2.75781e-236	28	64	36	C2	Artery. Mammary (STARNET)	EpiXcan	0.976682	starnet_mam	0.999981
952	ENSG00000148688	RPP30	1.45307	0.0770489	0.146204	0.0437859	0.0737103	2.49409e-10	1.22736e-09	14	21	15	C2	Artery. Mammary (STARNET)	EpiXcan	0.976682	starnet_mam	0.999981
953	ENSG00000150753	CCT5	1.4514	0.134865	0.146668	0.0138345	0.0462434	8.21698e-07	2.96865e-06	7	29	9	C2	Artery. Mammary (STARNET)	EpiXcan	0.976682	starnet_mam	0.999981
954	ENSG00000124508	BTN2A2	1.45052	0.0247775	0.146914	0.415129	0.522628	6.99631e-96	6.61264e-94	22	57	26	C2	Artery. Mammary (STARNET)	EpiXcan	0.976682	starnet_mam	0.999981
955	ENSG00000136051	WASHC4	1.45006	0.0619428	0.147042	0.0803268	0.135237	1.86872e-18	1.53285e-17	29	43	37	C2	Artery. Mammary (STARNET)	EpiXcan	0.976682	starnet_mam	0.999981
956	ENSG00000110811	P3H3	1.44976	0.130125	0.147125	0.0156469	0.0500637	2.69566e-07	1.0223e-06	2	19	2	C2	Artery. Mammary (STARNET)	EpiXcan	0.976682	starnet_mam	0.999981
957	ENSG00000150394	CDH8	-1.44963	-0.109349	0.147162	0.0219165	0.0562898	4.29092e-08	1.75887e-07	10	34	11	C2	Artery. Mammary (STARNET)	EpiXcan	0.976682	starnet_mam	0.999981
958	ENSG00000128513	POT1	1.44926	0.242862	0.147265	0.0197989	0.0337973	2.17228e-05	6.77392e-05	40	49	49	C2	Artery. Mammary (STARNET)	EpiXcan	0.976682	starnet_mam	0.999981
959	ENSG00000186453	FAM228A	1.44681	0.0428043	0.147951	0.111479	0.173144	5.4231e-24	5.81613e-23	37	78	46	C2	Artery. Mammary (STARNET)	EpiXcan	0.976682	starnet_mam	0.999981
960	ENSG00000070718	AP3M2	1.44655	0.0756503	0.148022	0.0799326	0.234651	2.00261e-33	3.20987e-32	22	39	31	C2	Artery. Mammary (STARNET)	EpiXcan	0.976682	starnet_mam	0.999981
961	ENSG00000143771	CNIH4	1.44573	0.0694518	0.148254	0.0484366	0.137013	1.31507e-18	1.0854e-17	16	29	19	C2	Artery. Mammary (STARNET)	EpiXcan	0.976682	starnet_mam	0.999981
962	ENSG00000166750	SLFN5	-1.44563	-0.0312106	0.148281	0.222942	0.498441	5.30973e-88	4.11574e-86	47	128	59	C2	Artery. Mammary (STARNET)	EpiXcan	0.976682	starnet_mam	0.999981
963	ENSG00000135829	DHX9	-1.44558	-0.149347	0.148296	0.0106379	0.0103299	0.0210266	0.0466798	9	18	10	C2	Artery. Mammary (STARNET)	EpiXcan	0.976682	starnet_mam	0.999981
964	ENSG00000157637	SLC38A10	-1.44549	-0.0390248	0.148321	0.164428	0.261712	1.77381e-37	3.31457e-36	54	86	63	C2	Artery. Mammary (STARNET)	EpiXcan	0.976682	starnet_mam	0.999981
965	ENSG00000114744	COMMD2	-1.44547	-0.0527101	0.148326	0.0721602	0.145224	6.69058e-20	5.88691e-19	20	71	24	C2	Artery. Mammary (STARNET)	EpiXcan	0.976682	starnet_mam	0.999981
966	ENSG00000160593	JAML	-1.44532	-0.11874	0.148368	0.0156262	0.0387559	5.86417e-06	1.94147e-05	3	25	4	C2	Artery. Mammary (STARNET)	EpiXcan	0.976682	starnet_mam	0.999981
967	ENSG00000133030	MPRIP	1.44514	0.0571043	0.148419	0.0710894	0.164383	2.23139e-22	2.23444e-21	21	34	26	C2	Artery. Mammary (STARNET)	EpiXcan	0.976682	starnet_mam	0.999981
968	ENSG00000130309	COLGALT1	-1.44505	-0.104132	0.148443	0.0284823	0.0512989	1.69861e-07	6.57801e-07	25	32	31	C2	Artery. Mammary (STARNET)	EpiXcan	0.976682	starnet_mam	0.999981
969	ENSG00000112419	PHACTR2	-1.44381	-0.132682	0.148791	0.0136484	0.0447631	1.0494e-06	3.75335e-06	12	28	17	C2	Artery. Mammary (STARNET)	EpiXcan	0.976682	starnet_mam	0.999981
970	ENSG00000122481	RWDD3	-1.44308	-0.332461	0.148998	0.00210668	0.0438066	1.49708e-06	5.27852e-06	5	9	8	C2	Artery. Mammary (STARNET)	EpiXcan	0.976682	starnet_mam	0.999981
971	ENSG00000129460	NGDN	1.4418	0.245042	0.149358	0.00387242	0.0218321	0.000729356	0.00191798	3	13	3	C2	Artery. Mammary (STARNET)	EpiXcan	0.976682	starnet_mam	0.999981
972	ENSG00000225920	RIMKLBP2	1.4418	0.274917	0.149359	0.00316038	0.028508	0.000108401	0.000313476	7	16	9	C2	Artery. Mammary (STARNET)	EpiXcan	0.976682	starnet_mam	0.999981
973	ENSG00000062650	WAPL	-1.44177	-0.0733263	0.149368	0.042279	0.0894814	2.21311e-12	1.24796e-11	10	13	10	C2	Artery. Mammary (STARNET)	EpiXcan	0.976682	starnet_mam	0.999981
974	ENSG00000139168	ZCRB1	1.44141	0.103374	0.149468	0.0239874	0.0542153	8.18777e-08	3.26219e-07	12	28	17	C2	Artery. Mammary (STARNET)	EpiXcan	0.976682	starnet_mam	0.999981
975	ENSG00000116786	PLEKHM2	-1.44099	-0.210395	0.149587	0.00730783	0.0222701	0.000669032	0.00176791	5	25	6	C2	Artery. Mammary (STARNET)	EpiXcan	0.976682	starnet_mam	0.999981
976	ENSG00000123191	ATP7B	1.44077	0.0292772	0.149649	0.22181	0.299004	6.34652e-44	1.47115e-42	14	37	21	C2	Artery. Mammary (STARNET)	EpiXcan	0.976682	starnet_mam	0.999981
977	ENSG00000108515	ENO3	1.44068	0.104382	0.149675	0.0222268	0.0300172	6.84543e-05	0.000202515	12	24	13	C2	Artery. Mammary (STARNET)	EpiXcan	0.976682	starnet_mam	0.999981
978	ENSG00000112972	HMGCS1	-1.44048	-0.109988	0.149731	0.0224492	0.0118807	0.0127478	0.029126	22	59	29	C2	Artery. Mammary (STARNET)	EpiXcan	0.976682	starnet_mam	0.999981
979	ENSG00000186470	BTN3A2	-1.44032	-0.0237431	0.149777	0.390375	0.712116	2.6068e-173	1.66042e-170	44	65	53	C2	Artery. Mammary (STARNET)	EpiXcan	0.976682	starnet_mam	0.999981
980	ENSG00000178307	TMEM11	-1.44027	-0.10814	0.149791	0.0384658	0.0122595	0.0112445	0.0258404	57	100	68	C2	Artery. Mammary (STARNET)	EpiXcan	0.976682	starnet_mam	0.999981
981	ENSG00000187990	HIST1H2BG	-1.43947	-0.116726	0.150019	0.0212878	0.0413911	3.08535e-06	1.0546e-05	15	56	25	C2	Artery. Mammary (STARNET)	EpiXcan	0.976682	starnet_mam	0.999981
982	ENSG00000187824	TMEM220	1.43817	0.0710627	0.150386	0.0553588	0.179536	7.45462e-25	8.34302e-24	26	42	37	C2	Artery. Mammary (STARNET)	EpiXcan	0.976682	starnet_mam	0.999981
983	ENSG00000164761	TNFRSF11B	1.43813	0.206143	0.150397	0.00484778	0.0167505	0.00315812	0.00773945	19	26	22	C2	Artery. Mammary (STARNET)	EpiXcan	0.976682	starnet_mam	0.999981
984	ENSG00000169905	TOR1AIP2	1.43664	0.0710043	0.15082	0.031722	0.0606661	8.31756e-09	3.6158e-08	21	37	25	C2	Artery. Mammary (STARNET)	EpiXcan	0.976682	starnet_mam	0.999981
985	ENSG00000188385	JAKMIP3	1.43645	0.102682	0.150874	0.0265087	0.0925455	1.03544e-12	5.95338e-12	30	50	38	C2	Artery. Mammary (STARNET)	EpiXcan	0.976682	starnet_mam	0.999981
986	ENSG00000176393	RNPEP	-1.43615	-0.166809	0.150959	0.00975464	0.0351009	1.69262e-05	5.32922e-05	5	52	5	C2	Artery. Mammary (STARNET)	EpiXcan	0.976682	starnet_mam	0.999981
987	ENSG00000072657	TRHDE	-1.4346	-0.0808268	0.151402	0.0428911	0.0954087	4.35226e-13	2.57099e-12	29	87	39	C2	Artery. Mammary (STARNET)	EpiXcan	0.976682	starnet_mam	0.999981
988	ENSG00000116574	RHOU	1.43353	0.197963	0.151706	0.00616321	0.0330444	2.53739e-05	7.85062e-05	14	19	18	C2	Artery. Mammary (STARNET)	EpiXcan	0.976682	starnet_mam	0.999981
989	ENSG00000250317	SMIM20	-1.4333	-0.114756	0.151773	0.0211718	0.0177771	0.00231503	0.00575907	34	54	39	C2	Artery. Mammary (STARNET)	EpiXcan	0.976682	starnet_mam	0.999981
990	ENSG00000215190	LINC00680	1.43314	0.0481329	0.151819	0.116695	0.269211	9.60036e-39	1.88532e-37	17	40	27	C2	Artery. Mammary (STARNET)	EpiXcan	0.976682	starnet_mam	0.999981
991	ENSG00000164088	PPM1M	-1.43149	-0.06492	0.15229	0.0465859	0.0652498	3.54919e-09	1.59496e-08	37	53	44	C2	Artery. Mammary (STARNET)	EpiXcan	0.976682	starnet_mam	0.999981
992	ENSG00000273033	LINC02035	1.43043	0.132124	0.152594	0.0163424	0.0476235	5.06834e-07	1.87456e-06	18	29	23	C2	Artery. Mammary (STARNET)	EpiXcan	0.976682	starnet_mam	0.999981
993	ENSG00000124588	NQO2	1.4301	0.0690642	0.152687	0.0511071	0.530178	1.34889e-101	1.43198e-99	33	71	41	C2	Artery. Mammary (STARNET)	EpiXcan	0.976682	starnet_mam	0.999981
994	ENSG00000204536	CCHCR1	-1.43002	-0.0519536	0.152712	0.0935141	0.241332	4.51328e-34	7.38766e-33	47	71	56	C2	Artery. Mammary (STARNET)	EpiXcan	0.976682	starnet_mam	0.999981
995	ENSG00000183023	SLC8A1	-1.42986	-0.0588084	0.152756	0.059714	0.0797653	3.24447e-11	1.68671e-10	47	73	54	C2	Artery. Mammary (STARNET)	EpiXcan	0.976682	starnet_mam	0.999981
996	ENSG00000171385	KCND3	1.42967	0.0522341	0.152811	0.0772311	0.0514986	1.38226e-07	5.40437e-07	65	98	71	C2	Artery. Mammary (STARNET)	EpiXcan	0.976682	starnet_mam	0.999981
997	ENSG00000112837	TBX18	1.42967	0.0903967	0.152812	0.027179	0.103537	3.35938e-14	2.1576e-13	15	32	20	C2	Artery. Mammary (STARNET)	EpiXcan	0.976682	starnet_mam	0.999981
998	ENSG00000267422	AC016582.2	-1.4289	-0.0896362	0.153034	0.025264	0.0178825	0.00228768	0.00569588	30	36	34	C2	Artery. Mammary (STARNET)	EpiXcan	0.976682	starnet_mam	0.999981
999	ENSG00000186073	C15orf41	1.42877	0.155847	0.15307	0.0089104	0.0390731	5.58324e-06	1.85349e-05	10	15	12	C2	Artery. Mammary (STARNET)	EpiXcan	0.976682	starnet_mam	0.999981
1000	ENSG00000102802	MEDAG	1.42547	0.0717946	0.154021	0.0334844	0.0710495	4.61297e-10	2.22522e-09	42	57	47	C2	Artery. Mammary (STARNET)	EpiXcan	0.976682	starnet_mam	0.999981
1001	ENSG00000140416	TPM1	1.42473	0.117651	0.154235	0.0131353	0.0365271	1.20432e-05	3.8573e-05	11	20	16	C2	Artery. Mammary (STARNET)	EpiXcan	0.976682	starnet_mam	0.999981
1002	ENSG00000103423	DNAJA3	1.42472	0.121452	0.154239	0.0175271	0.0252484	0.000233853	0.000651196	31	45	39	C2	Artery. Mammary (STARNET)	EpiXcan	0.976682	starnet_mam	0.999981
1003	ENSG00000152223	EPG5	1.42459	0.0706899	0.154275	0.043097	0.094225	5.6522e-13	3.30426e-12	21	31	26	C2	Artery. Mammary (STARNET)	EpiXcan	0.976682	starnet_mam	0.999981
1004	ENSG00000079335	CDC14A	-1.42453	-0.0427932	0.154295	0.123418	0.140227	2.96615e-19	2.522e-18	45	72	53	C2	Artery. Mammary (STARNET)	EpiXcan	0.976682	starnet_mam	0.999981
1005	ENSG00000166510	CCDC68	-1.42412	-0.0673749	0.154412	0.0612035	0.0306799	6.30033e-05	0.000187031	47	64	55	C2	Artery. Mammary (STARNET)	EpiXcan	0.976682	starnet_mam	0.999981
1006	ENSG00000185158	LRRC37B	1.42373	0.0947116	0.154526	0.0257506	0.0414889	2.70616e-06	9.30638e-06	33	46	40	C2	Artery. Mammary (STARNET)	EpiXcan	0.976682	starnet_mam	0.999981
1007	ENSG00000161981	SNRNP25	1.42308	0.0439888	0.154713	0.125257	0.215741	3.45535e-30	4.83485e-29	33	57	40	C2	Artery. Mammary (STARNET)	EpiXcan	0.976682	starnet_mam	0.999981
1008	ENSG00000205517	RGL3	-1.42271	-0.565888	0.15482	0.00049248	0.0681025	1.16018e-09	5.41814e-09	12	24	16	C2	Artery. Mammary (STARNET)	EpiXcan	0.976682	starnet_mam	0.999981
1009	ENSG00000102780	DGKH	-1.42244	-0.114189	0.154898	0.0152381	0.0494229	2.80116e-07	1.06066e-06	28	43	33	C2	Artery. Mammary (STARNET)	EpiXcan	0.976682	starnet_mam	0.999981
1010	ENSG00000095485	CWF19L1	-1.42174	-0.0352084	0.1551	0.175194	0.343169	6.87056e-52	2.04581e-50	47	69	56	C2	Artery. Mammary (STARNET)	EpiXcan	0.976682	starnet_mam	0.999981
1011	ENSG00000075568	TMEM131	-1.421	-0.0751899	0.155318	0.0489244	0.0509511	1.78694e-07	6.90366e-07	47	69	57	C2	Artery. Mammary (STARNET)	EpiXcan	0.976682	starnet_mam	0.999981
1012	ENSG00000099800	TIMM13	-1.42065	-0.173397	0.155418	0.00826359	0.0415107	2.70907e-06	9.3142e-06	7	25	13	C2	Artery. Mammary (STARNET)	EpiXcan	0.976682	starnet_mam	0.999981
1013	ENSG00000212125	TAS2R15P	-1.41968	-0.0436777	0.155702	0.120679	0.201315	6.65305e-28	8.45158e-27	31	51	41	C2	Artery. Mammary (STARNET)	EpiXcan	0.976682	starnet_mam	0.999981
1014	ENSG00000128045	RASL11B	-1.4195	-0.0581325	0.155754	0.0512686	0.109911	2.1467e-15	1.47027e-14	7	13	10	C2	Artery. Mammary (STARNET)	EpiXcan	0.976682	starnet_mam	0.999981
1015	ENSG00000031081	ARHGAP31	1.41882	0.115855	0.155952	0.0162629	0.0373549	6.51133e-06	2.14265e-05	7	11	8	C2	Artery. Mammary (STARNET)	EpiXcan	0.976682	starnet_mam	0.999981
1016	ENSG00000138823	MTTP	-1.41881	-0.0560065	0.155956	0.0549788	0.0392433	5.58165e-06	1.85338e-05	55	86	66	C2	Artery. Mammary (STARNET)	EpiXcan	0.976682	starnet_mam	0.999981
1017	ENSG00000143507	DUSP10	1.41835	0.0930235	0.156088	0.0275531	0.0364653	1.06736e-05	3.43968e-05	12	15	14	C2	Artery. Mammary (STARNET)	EpiXcan	0.976682	starnet_mam	0.999981
1018	ENSG00000135736	CCDC102A	-1.41803	-0.136116	0.156181	0.00998887	0.0143863	0.00628412	0.0149016	9	10	10	C2	Artery. Mammary (STARNET)	EpiXcan	0.976682	starnet_mam	0.999981
1019	ENSG00000215146	BX322639.1	-1.41684	-0.0299349	0.156529	0.278622	0.42209	6.24779e-69	3.0208e-67	24	94	39	C2	Artery. Mammary (STARNET)	EpiXcan	0.976682	starnet_mam	0.999981
1020	ENSG00000101166	PRELID3B	1.41674	0.140079	0.156559	0.0123781	0.0974086	2.49735e-13	1.50375e-12	12	16	14	C2	Artery. Mammary (STARNET)	EpiXcan	0.976682	starnet_mam	0.999981
1021	ENSG00000140043	PTGR2	-1.41614	-0.0339021	0.156735	0.15606	0.354159	1.61573e-54	5.17952e-53	34	60	45	C2	Artery. Mammary (STARNET)	EpiXcan	0.976682	starnet_mam	0.999981
1022	ENSG00000138772	ANXA3	1.41596	0.178147	0.156787	0.00499791	0.0104777	0.0199556	0.0444301	8	15	9	C2	Artery. Mammary (STARNET)	EpiXcan	0.976682	starnet_mam	0.999981
1023	ENSG00000180758	GPR157	-1.41591	-0.173053	0.156802	0.00784407	0.0105786	0.0191468	0.0427789	15	19	16	C2	Artery. Mammary (STARNET)	EpiXcan	0.976682	starnet_mam	0.999981
1024	ENSG00000170647	TMEM133	1.41508	0.041696	0.157045	0.143773	0.414509	8.31265e-67	3.7078e-65	39	59	45	C2	Artery. Mammary (STARNET)	EpiXcan	0.976682	starnet_mam	0.999981
1025	ENSG00000173597	SULT1B1	-1.41493	-0.117123	0.157089	0.0151477	0.0249691	0.000250945	0.000696673	3	3	3	C2	Artery. Mammary (STARNET)	EpiXcan	0.976682	starnet_mam	0.999981
1026	ENSG00000112319	EYA4	-1.41302	-0.0837022	0.157651	0.0317667	0.0424604	2.13205e-06	7.41913e-06	25	52	33	C2	Artery. Mammary (STARNET)	EpiXcan	0.976682	starnet_mam	0.999981
1027	ENSG00000133739	LRRCC1	1.4117	0.0425163	0.158038	0.113605	0.252586	1.32945e-36	2.40747e-35	23	35	28	C2	Artery. Mammary (STARNET)	EpiXcan	0.976682	starnet_mam	0.999981
1028	ENSG00000273372	SFTPD-AS1	1.41066	0.0267533	0.158345	0.292243	0.48548	1.66569e-84	1.19619e-82	32	68	41	C2	Artery. Mammary (STARNET)	EpiXcan	0.976682	starnet_mam	0.999981
1029	ENSG00000196735	HLA-DQA1	-1.41023	-0.0454228	0.158473	0.0797898	0.293856	1.11998e-43	2.54778e-42	15	79	23	C2	Artery. Mammary (STARNET)	EpiXcan	0.976682	starnet_mam	0.999981
1030	ENSG00000117533	VAMP4	1.40913	0.053914	0.158796	0.0671687	0.145084	4.91365e-20	4.33644e-19	14	20	16	C2	Artery. Mammary (STARNET)	EpiXcan	0.976682	starnet_mam	0.999981
1031	ENSG00000108352	RAPGEFL1	-1.40876	-0.0556201	0.158905	0.0548295	0.0288511	9.95937e-05	0.000289264	36	55	44	C2	Artery. Mammary (STARNET)	EpiXcan	0.976682	starnet_mam	0.999981
1032	ENSG00000013561	RNF14	1.4086	0.162798	0.158954	0.0119286	0.0495838	2.14039e-07	8.2021e-07	26	37	33	C2	Artery. Mammary (STARNET)	EpiXcan	0.976682	starnet_mam	0.999981
1033	ENSG00000119844	AFTPH	-1.40842	-0.154185	0.159005	0.00872508	0.0365137	1.13873e-05	3.65682e-05	14	29	23	C2	Artery. Mammary (STARNET)	EpiXcan	0.976682	starnet_mam	0.999981
1034	ENSG00000242498	ARPIN	-1.40717	-0.102088	0.159376	0.0248197	0.0626032	6.60241e-09	2.89423e-08	12	20	14	C2	Artery. Mammary (STARNET)	EpiXcan	0.976682	starnet_mam	0.999981
1035	ENSG00000158169	FANCC	1.40709	0.0986459	0.159399	0.0215276	0.0426204	1.72433e-06	6.04195e-06	38	70	47	C2	Artery. Mammary (STARNET)	EpiXcan	0.976682	starnet_mam	0.999981
1036	ENSG00000117505	DR1	1.40702	0.0386248	0.159423	0.159145	0.293371	1.45648e-43	3.30812e-42	23	69	29	C2	Artery. Mammary (STARNET)	EpiXcan	0.976682	starnet_mam	0.999981
1037	ENSG00000082146	STRADB	1.40659	0.20317	0.15955	0.00458988	0.0152973	0.00472143	0.0113634	10	20	17	C2	Artery. Mammary (STARNET)	EpiXcan	0.976682	starnet_mam	0.999981
1038	ENSG00000173011	TADA2B	-1.40558	-0.155417	0.159848	0.0123228	0.0159176	0.00416368	0.0100706	12	17	16	C2	Artery. Mammary (STARNET)	EpiXcan	0.976682	starnet_mam	0.999981
1039	ENSG00000091409	ITGA6	-1.40465	-0.0782287	0.160126	0.0329465	0.032873	2.96066e-05	9.09492e-05	27	53	34	C2	Artery. Mammary (STARNET)	EpiXcan	0.976682	starnet_mam	0.999981
1040	ENSG00000260633	AC010207.1	-1.4045	-0.0557606	0.16017	0.0780957	0.186601	1.52144e-25	1.76059e-24	8	10	10	C2	Artery. Mammary (STARNET)	EpiXcan	0.976682	starnet_mam	0.999981
1041	ENSG00000138760	SCARB2	1.4044	0.0770991	0.160199	0.047206	0.144583	1.50864e-19	1.30393e-18	31	63	40	C2	Artery. Mammary (STARNET)	EpiXcan	0.976682	starnet_mam	0.999981
1042	ENSG00000198860	TSEN15	1.4038	0.0920922	0.160379	0.0274368	0.043337	1.51678e-06	5.34411e-06	21	28	25	C2	Artery. Mammary (STARNET)	EpiXcan	0.976682	starnet_mam	0.999981
1043	ENSG00000196588	MKL1	1.4024	0.170289	0.160796	0.00687315	0.0139839	0.00723834	0.0170542	9	45	10	C2	Artery. Mammary (STARNET)	EpiXcan	0.976682	starnet_mam	0.999981
1044	ENSG00000189339	SLC35E2B	1.40178	0.0682444	0.160982	0.0685789	0.16692	8.9819e-23	9.1315e-22	43	90	56	C2	Artery. Mammary (STARNET)	EpiXcan	0.976682	starnet_mam	0.999981
1045	ENSG00000042445	RETSAT	-1.40136	-0.0784891	0.161105	0.0686125	0.0973834	2.53647e-13	1.52542e-12	58	84	70	C2	Artery. Mammary (STARNET)	EpiXcan	0.976682	starnet_mam	0.999981
1046	ENSG00000198168	SVIP	-1.40135	-0.0307155	0.161108	0.239824	0.457587	5.20446e-77	3.02561e-75	34	50	43	C2	Artery. Mammary (STARNET)	EpiXcan	0.976682	starnet_mam	0.999981
1047	ENSG00000162980	ARL5A	1.40062	0.126305	0.161327	0.0118581	0.03298	2.96411e-05	9.1036e-05	9	16	10	C2	Artery. Mammary (STARNET)	EpiXcan	0.976682	starnet_mam	0.999981
1048	ENSG00000125257	ABCC4	1.40026	0.0969502	0.161436	0.0221347	0.0560523	4.4184e-08	1.8091e-07	12	20	13	C2	Artery. Mammary (STARNET)	EpiXcan	0.976682	starnet_mam	0.999981
1049	ENSG00000176208	ATAD5	-1.4002	-0.0949463	0.161453	0.0275664	0.02416	0.00040187	0.00109066	27	38	31	C2	Artery. Mammary (STARNET)	EpiXcan	0.976682	starnet_mam	0.999981
1050	ENSG00000085832	EPS15	-1.39963	-0.0784629	0.161625	0.0340931	0.0846358	1.09376e-11	5.85872e-11	28	45	34	C2	Artery. Mammary (STARNET)	EpiXcan	0.976682	starnet_mam	0.999981
1051	ENSG00000166471	TMEM41B	1.39958	0.117525	0.16164	0.0166824	0.0483599	4.22861e-07	1.57712e-06	13	31	15	C2	Artery. Mammary (STARNET)	EpiXcan	0.976682	starnet_mam	0.999981
1052	ENSG00000142166	IFNAR1	-1.39887	-0.0856091	0.161852	0.0256667	0.0510485	1.94413e-07	7.48922e-07	28	37	32	C2	Artery. Mammary (STARNET)	EpiXcan	0.976682	starnet_mam	0.999981
1053	ENSG00000100124	ANKRD54	1.3979	0.0493419	0.162143	0.149464	0.208628	2.66762e-29	3.59197e-28	20	53	23	C2	Artery. Mammary (STARNET)	EpiXcan	0.976682	starnet_mam	0.999981
1054	ENSG00000105483	CARD8	1.39762	0.0309154	0.162226	0.211734	0.217008	1.61496e-31	2.39952e-30	90	200	109	C2	Artery. Mammary (STARNET)	EpiXcan	0.976682	starnet_mam	0.999981
1055	ENSG00000119782	FKBP1B	1.39744	0.0622487	0.162283	0.0535036	0.127353	2.98447e-17	2.28555e-16	31	47	36	C2	Artery. Mammary (STARNET)	EpiXcan	0.976682	starnet_mam	0.999981
1056	ENSG00000011028	MRC2	1.39664	0.53392	0.162523	0.000675174	0.0440458	9.94326e-07	3.56507e-06	9	24	13	C2	Artery. Mammary (STARNET)	EpiXcan	0.976682	starnet_mam	0.999981
1057	ENSG00000182255	KCNA4	-1.39603	-0.0374086	0.162707	0.119236	0.193844	6.70772e-27	8.2164e-26	76	121	88	C2	Artery. Mammary (STARNET)	EpiXcan	0.976682	starnet_mam	0.999981
1058	ENSG00000152894	PTPRK	1.39594	0.259908	0.162732	0.00530953	0.0243714	0.00038118	0.00103681	20	33	22	C2	Artery. Mammary (STARNET)	EpiXcan	0.976682	starnet_mam	0.999981
1059	ENSG00000170322	NFRKB	1.39569	0.0465019	0.162809	0.0981735	0.146564	5.07843e-20	4.47648e-19	26	28	27	C2	Artery. Mammary (STARNET)	EpiXcan	0.976682	starnet_mam	0.999981
1060	ENSG00000144043	TEX261	-1.39331	-0.0732997	0.163527	0.0379373	0.0506371	1.77263e-07	6.85199e-07	29	39	38	C2	Artery. Mammary (STARNET)	EpiXcan	0.976682	starnet_mam	0.999981
1061	ENSG00000212127	TAS2R14	-1.3932	-0.0263567	0.163558	0.323382	0.479956	3.51013e-83	2.40296e-81	39	61	51	C2	Artery. Mammary (STARNET)	EpiXcan	0.976682	starnet_mam	0.999981
1062	ENSG00000141579	ZNF750	1.39283	0.103057	0.16367	0.0190375	0.0369181	1.04372e-05	3.36498e-05	27	55	33	C2	Artery. Mammary (STARNET)	EpiXcan	0.976682	starnet_mam	0.999981
1063	ENSG00000133835	HSD17B4	1.39282	0.0679339	0.163674	0.0539201	0.0873791	4.59636e-12	2.53622e-11	62	104	71	C2	Artery. Mammary (STARNET)	EpiXcan	0.976682	starnet_mam	0.999981
1064	ENSG00000133612	AGAP3	-1.39264	-0.570552	0.163728	0.00278094	0.0194287	0.00147641	0.00375706	6	11	11	C2	Artery. Mammary (STARNET)	EpiXcan	0.976682	starnet_mam	0.999981
1065	ENSG00000163521	GLB1L	-1.39075	-0.122497	0.1643	0.0188423	0.0108586	0.0180174	0.0404839	30	60	38	C2	Artery. Mammary (STARNET)	EpiXcan	0.976682	starnet_mam	0.999981
1066	ENSG00000178966	RMI1	1.39072	0.213254	0.164309	0.00546463	0.0105603	0.0186712	0.0418021	2	13	2	C2	Artery. Mammary (STARNET)	EpiXcan	0.976682	starnet_mam	0.999981
1067	ENSG00000271335	AL117336.3	-1.39066	-0.0305936	0.164327	0.259478	0.400683	4.64345e-64	1.90551e-62	40	65	44	C2	Artery. Mammary (STARNET)	EpiXcan	0.976682	starnet_mam	0.999981
1068	ENSG00000108094	CUL2	-1.39038	-0.0836355	0.164414	0.0308593	0.0628658	6.1828e-09	2.71843e-08	27	36	29	C2	Artery. Mammary (STARNET)	EpiXcan	0.976682	starnet_mam	0.999981
1069	ENSG00000261520	DLGAP1-AS5	-1.39019	-0.0390866	0.164473	0.130279	0.227061	4.29115e-32	6.5078e-31	11	12	11	C2	Artery. Mammary (STARNET)	EpiXcan	0.976682	starnet_mam	0.999981
1070	ENSG00000187193	MT1X	-1.38978	-0.0239838	0.164596	0.367049	0.44433	2.3089e-74	1.26214e-72	56	77	64	C2	Artery. Mammary (STARNET)	EpiXcan	0.976682	starnet_mam	0.999981
1071	ENSG00000215012	RTL10	-1.38975	-0.0775042	0.164606	0.0344782	0.0828291	2.04159e-11	1.07471e-10	11	19	15	C2	Artery. Mammary (STARNET)	EpiXcan	0.976682	starnet_mam	0.999981
1072	ENSG00000014824	SLC30A9	-1.38963	-0.0485678	0.164643	0.122411	0.205084	4.54681e-29	6.03905e-28	18	46	25	C2	Artery. Mammary (STARNET)	EpiXcan	0.976682	starnet_mam	0.999981
1073	ENSG00000182158	CREB3L2	-1.38945	-0.561548	0.164696	0.000651086	0.0100731	0.0221098	0.0489658	2	15	2	C2	Artery. Mammary (STARNET)	EpiXcan	0.976682	starnet_mam	0.999981
1074	ENSG00000157510	AFAP1L1	-1.38719	-0.212443	0.165385	0.00502582	0.0179222	0.00231984	0.00577006	8	11	9	C2	Artery. Mammary (STARNET)	EpiXcan	0.976682	starnet_mam	0.999981
1075	ENSG00000125826	RBCK1	1.38718	0.27091	0.165387	0.0031399	0.0270036	0.000172007	0.000485906	2	5	4	C2	Artery. Mammary (STARNET)	EpiXcan	0.976682	starnet_mam	0.999981
1076	ENSG00000141959	PFKL	1.38613	0.0980835	0.165707	0.0269567	0.124187	6.75579e-17	5.05477e-16	11	22	15	C2	Artery. Mammary (STARNET)	EpiXcan	0.976682	starnet_mam	0.999981
1077	ENSG00000117791	MARC2	1.38594	0.0409928	0.165765	0.120652	0.106984	1.64631e-14	1.07576e-13	77	90	88	C2	Artery. Mammary (STARNET)	EpiXcan	0.976682	starnet_mam	0.999981
1078	ENSG00000130770	ATPIF1	1.3857	0.0642963	0.165838	0.052565	0.11525	5.76396e-16	4.09119e-15	25	56	34	C2	Artery. Mammary (STARNET)	EpiXcan	0.976682	starnet_mam	0.999981
1079	ENSG00000132256	TRIM5	1.38497	0.0754891	0.166062	0.0363274	0.101183	9.94766e-14	6.18037e-13	16	27	22	C2	Artery. Mammary (STARNET)	EpiXcan	0.976682	starnet_mam	0.999981
1080	ENSG00000104388	RAB2A	1.38417	0.080129	0.166307	0.0662208	0.197534	1.75808e-27	2.20324e-26	53	68	67	C2	Artery. Mammary (STARNET)	EpiXcan	0.976682	starnet_mam	0.999981
1081	ENSG00000173281	PPP1R3B	1.38413	0.0612532	0.166317	0.0622842	0.096856	2.52251e-13	1.51827e-12	15	27	16	C2	Artery. Mammary (STARNET)	EpiXcan	0.976682	starnet_mam	0.999981
1082	ENSG00000254019	AC011676.2	1.38359	0.144711	0.166485	0.00935454	0.032191	3.38332e-05	0.000103434	11	51	14	C2	Artery. Mammary (STARNET)	EpiXcan	0.976682	starnet_mam	0.999981
1083	ENSG00000188227	ZNF793	1.38357	0.097313	0.16649	0.0221944	0.0677943	1.39459e-09	6.47772e-09	24	35	30	C2	Artery. Mammary (STARNET)	EpiXcan	0.976682	starnet_mam	0.999981
1084	ENSG00000101407	TTI1	1.38304	0.0878303	0.166653	0.0276165	0.0375844	8.59819e-06	2.80355e-05	25	52	28	C2	Artery. Mammary (STARNET)	EpiXcan	0.976682	starnet_mam	0.999981
1085	ENSG00000182534	MXRA7	1.38235	0.0316467	0.166864	0.185736	0.363513	4.95334e-57	1.72367e-55	21	39	24	C2	Artery. Mammary (STARNET)	EpiXcan	0.976682	starnet_mam	0.999981
1086	ENSG00000073146	MOV10L1	-1.38177	-0.0525202	0.167042	0.0844276	0.141011	2.43099e-19	2.08391e-18	26	44	27	C2	Artery. Mammary (STARNET)	EpiXcan	0.976682	starnet_mam	0.999981
1087	ENSG00000005486	RHBDD2	-1.38166	-0.117098	0.167077	0.0325988	0.0428599	7.02251e-07	2.56239e-06	23	32	32	C2	Artery. Mammary (STARNET)	EpiXcan	0.976682	starnet_mam	0.999981
1088	ENSG00000132005	RFX1	-1.38137	-0.0820972	0.167164	0.0329416	0.0795145	4.9636e-11	2.5461e-10	18	23	19	C2	Artery. Mammary (STARNET)	EpiXcan	0.976682	starnet_mam	0.999981
1089	ENSG00000164111	ANXA5	1.38114	0.0381069	0.167234	0.174169	0.25113	2.30016e-36	4.12957e-35	74	98	91	C2	Artery. Mammary (STARNET)	EpiXcan	0.976682	starnet_mam	0.999981
1090	ENSG00000162129	CLPB	1.37999	0.127557	0.16759	0.018731	0.0314623	4.51898e-05	0.000136332	36	60	39	C2	Artery. Mammary (STARNET)	EpiXcan	0.976682	starnet_mam	0.999981
1091	ENSG00000137573	SULF1	-1.37838	-0.0910886	0.168085	0.0239368	0.0336613	2.79134e-05	8.60364e-05	14	20	17	C2	Artery. Mammary (STARNET)	EpiXcan	0.976682	starnet_mam	0.999981
1092	ENSG00000156671	SAMD8	-1.37834	-0.0984855	0.168098	0.0239137	0.0374577	9.03754e-06	2.93896e-05	28	45	36	C2	Artery. Mammary (STARNET)	EpiXcan	0.976682	starnet_mam	0.999981
1093	ENSG00000131849	ZNF132	-1.37778	-0.0464031	0.168272	0.0986302	0.342478	3.25177e-52	9.86304e-51	14	38	20	C2	Artery. Mammary (STARNET)	EpiXcan	0.976682	starnet_mam	0.999981
1094	ENSG00000108840	HDAC5	1.37729	0.222023	0.168422	0.0047047	0.0281016	0.000115928	0.00033445	4	10	7	C2	Artery. Mammary (STARNET)	EpiXcan	0.976682	starnet_mam	0.999981
1095	ENSG00000171853	TRAPPC12	1.37704	0.0937977	0.168499	0.0240455	0.0468686	5.95716e-07	2.18949e-06	10	14	12	C2	Artery. Mammary (STARNET)	EpiXcan	0.976682	starnet_mam	0.999981
1096	ENSG00000139684	ESD	-1.37628	-0.0467772	0.168734	0.099748	0.190118	4.30575e-26	5.08703e-25	20	33	22	C2	Artery. Mammary (STARNET)	EpiXcan	0.976682	starnet_mam	0.999981
1097	ENSG00000018625	ATP1A2	1.37536	0.611798	0.16902	0.000587572	0.0139288	0.00739004	0.0173835	2	32	4	C2	Artery. Mammary (STARNET)	EpiXcan	0.976682	starnet_mam	0.999981
1098	ENSG00000101150	TPD52L2	1.37489	0.052762	0.169164	0.0713019	0.127557	1.25572e-17	9.83758e-17	18	25	22	C2	Artery. Mammary (STARNET)	EpiXcan	0.976682	starnet_mam	0.999981
1099	ENSG00000158480	SPATA2	1.37392	0.289643	0.169466	0.00544227	0.0309132	5.49772e-05	0.000164471	8	14	11	C2	Artery. Mammary (STARNET)	EpiXcan	0.976682	starnet_mam	0.999981
1100	ENSG00000125966	MMP24	1.3739	0.0756753	0.169472	0.0388877	0.0989048	1.44914e-13	8.89772e-13	7	20	12	C2	Artery. Mammary (STARNET)	EpiXcan	0.976682	starnet_mam	0.999981
1101	ENSG00000054611	TBC1D22A	1.37349	0.211657	0.169599	0.00909913	0.0250846	0.000263774	0.000731181	13	75	19	C2	Artery. Mammary (STARNET)	EpiXcan	0.976682	starnet_mam	0.999981
1102	ENSG00000159267	HLCS	-1.37256	-0.0409653	0.16989	0.127239	0.20703	6.21428e-29	8.22395e-28	39	61	52	C2	Artery. Mammary (STARNET)	EpiXcan	0.976682	starnet_mam	0.999981
1103	ENSG00000137275	RIPK1	1.37235	0.075449	0.169953	0.0385013	0.0498937	2.61771e-07	9.93766e-07	53	76	66	C2	Artery. Mammary (STARNET)	EpiXcan	0.976682	starnet_mam	0.999981
1104	ENSG00000186814	ZSCAN30	1.3722	0.598933	0.17	0.000608164	0.0435946	1.69346e-06	5.93523e-06	1	23	4	C2	Artery. Mammary (STARNET)	EpiXcan	0.976682	starnet_mam	0.999981
1105	ENSG00000133808	MICALCL	-1.37208	-0.0971405	0.17004	0.0271757	0.0725985	3.68135e-10	1.78878e-09	11	21	13	C2	Artery. Mammary (STARNET)	EpiXcan	0.976682	starnet_mam	0.999981
1106	ENSG00000136824	SMC2	-1.37175	-0.0504759	0.170142	0.0824326	0.284395	2.04788e-41	4.33547e-40	40	57	48	C2	Artery. Mammary (STARNET)	EpiXcan	0.976682	starnet_mam	0.999981
1107	ENSG00000236333	TRHDE-AS1	-1.37142	-0.0894921	0.170244	0.0395335	0.0141668	0.00689792	0.0163096	51	75	63	C2	Artery. Mammary (STARNET)	EpiXcan	0.976682	starnet_mam	0.999981
1108	ENSG00000169826	CSGALNACT2	-1.37125	-0.0458249	0.170298	0.0528556	0.0526355	1.12514e-07	4.43694e-07	47	62	55	C2	Artery. Mammary (STARNET)	EpiXcan	0.976682	starnet_mam	0.999981
1109	ENSG00000004468	CD38	1.37116	0.0432632	0.170324	0.125965	0.186703	5.30665e-26	6.2484e-25	21	25	22	C2	Artery. Mammary (STARNET)	EpiXcan	0.976682	starnet_mam	0.999981
1110	ENSG00000127152	BCL11B	-1.37112	-0.14404	0.170338	0.00653389	0.025097	0.000228471	0.000636816	4	5	5	C2	Artery. Mammary (STARNET)	EpiXcan	0.976682	starnet_mam	0.999981
1111	ENSG00000244005	NFS1	1.37056	0.145292	0.170512	0.0124326	0.0272812	0.000162343	0.000459936	8	18	9	C2	Artery. Mammary (STARNET)	EpiXcan	0.976682	starnet_mam	0.999981
1112	ENSG00000162604	TM2D1	-1.36974	-0.128286	0.170767	0.016925	0.028892	0.000104008	0.000301309	9	12	9	C2	Artery. Mammary (STARNET)	EpiXcan	0.976682	starnet_mam	0.999981
1113	ENSG00000064692	SNCAIP	-1.36974	-0.0889982	0.170768	0.0234172	0.0622559	7.51997e-09	3.28075e-08	7	25	9	C2	Artery. Mammary (STARNET)	EpiXcan	0.976682	starnet_mam	0.999981
1114	ENSG00000235927	NEXN-AS1	1.3696	0.121603	0.170812	0.0148344	0.0112167	0.0161135	0.0364519	18	43	22	C2	Artery. Mammary (STARNET)	EpiXcan	0.976682	starnet_mam	0.999981
1115	ENSG00000158864	NDUFS2	-1.36944	-0.0633105	0.170863	0.0665263	0.121486	7.60022e-17	5.66633e-16	37	80	46	C2	Artery. Mammary (STARNET)	EpiXcan	0.976682	starnet_mam	0.999981
1116	ENSG00000006016	CRLF1	1.36892	0.0928471	0.171023	0.033381	0.0506344	1.9009e-07	7.33039e-07	14	33	15	C2	Artery. Mammary (STARNET)	EpiXcan	0.976682	starnet_mam	0.999981
1117	ENSG00000107736	CDH23	-1.36871	-0.0388187	0.171088	0.136936	0.192332	1.07327e-26	1.29304e-25	33	41	37	C2	Artery. Mammary (STARNET)	EpiXcan	0.976682	starnet_mam	0.999981
1118	ENSG00000227709	AC091607.1	1.3682	0.156065	0.17125	0.0101645	0.0106034	0.0189873	0.0424354	30	62	38	C2	Artery. Mammary (STARNET)	EpiXcan	0.976682	starnet_mam	0.999981
1119	ENSG00000111907	TPD52L1	1.36716	0.0803447	0.171574	0.0327527	0.0779846	6.75535e-11	3.43751e-10	14	27	16	C2	Artery. Mammary (STARNET)	EpiXcan	0.976682	starnet_mam	0.999981
1120	ENSG00000111775	COX6A1	-1.36705	-0.0947041	0.171611	0.0220001	0.107855	9.23756e-15	6.10696e-14	28	40	37	C2	Artery. Mammary (STARNET)	EpiXcan	0.976682	starnet_mam	0.999981
1121	ENSG00000101457	DNTTIP1	-1.36598	-0.0296095	0.171947	0.217441	0.520778	2.48847e-95	2.23657e-93	13	23	21	C2	Artery. Mammary (STARNET)	EpiXcan	0.976682	starnet_mam	0.999981
1122	ENSG00000102763	VWA8	-1.36591	-0.0695786	0.171968	0.0361649	0.0331961	2.48868e-05	7.71134e-05	25	48	30	C2	Artery. Mammary (STARNET)	EpiXcan	0.976682	starnet_mam	0.999981
1123	ENSG00000205085	FAM71F2	1.36576	0.0837313	0.172013	0.02856	0.0648965	3.54283e-09	1.59259e-08	38	61	51	C2	Artery. Mammary (STARNET)	EpiXcan	0.976682	starnet_mam	0.999981
1124	ENSG00000145191	EIF2B5	1.36575	0.0969141	0.172017	0.0239965	0.0359236	1.20826e-05	3.86739e-05	23	33	27	C2	Artery. Mammary (STARNET)	EpiXcan	0.976682	starnet_mam	0.999981
1125	ENSG00000253658	LINC01592	-1.36535	-0.024356	0.172144	0.326479	0.414899	2.20586e-67	1.01304e-65	24	33	29	C2	Artery. Mammary (STARNET)	EpiXcan	0.976682	starnet_mam	0.999981
1126	ENSG00000143498	TAF1A	1.36529	0.139876	0.172161	0.00969279	0.0400363	4.30196e-06	1.44816e-05	11	38	14	C2	Artery. Mammary (STARNET)	EpiXcan	0.976682	starnet_mam	0.999981
1127	ENSG00000065615	CYB5R4	1.36459	0.132178	0.172383	0.0174217	0.0161054	0.00384362	0.00932423	29	38	31	C2	Artery. Mammary (STARNET)	EpiXcan	0.976682	starnet_mam	0.999981
1128	ENSG00000149196	HIKESHI	1.36448	0.147269	0.172415	0.00965641	0.012891	0.00974693	0.022583	24	37	28	C2	Artery. Mammary (STARNET)	EpiXcan	0.976682	starnet_mam	0.999981
1129	ENSG00000163219	ARHGAP25	1.36394	0.0962728	0.172586	0.0210461	0.0344407	1.8255e-05	5.72546e-05	24	48	26	C2	Artery. Mammary (STARNET)	EpiXcan	0.976682	starnet_mam	0.999981
1130	ENSG00000070018	LRP6	-1.36351	-0.0720427	0.172721	0.0475112	0.111879	3.24904e-15	2.21388e-14	24	45	30	C2	Artery. Mammary (STARNET)	EpiXcan	0.976682	starnet_mam	0.999981
1131	ENSG00000136052	SLC41A2	1.36348	0.0811121	0.172731	0.0274951	0.0454178	9.01577e-07	3.24763e-06	30	44	34	C2	Artery. Mammary (STARNET)	EpiXcan	0.976682	starnet_mam	0.999981
1132	ENSG00000152518	ZFP36L2	1.3632	0.11278	0.172818	0.0222572	0.0101947	0.0217597	0.0482415	30	42	38	C2	Artery. Mammary (STARNET)	EpiXcan	0.976682	starnet_mam	0.999981
1133	ENSG00000118971	CCND2	1.36282	0.056273	0.172939	0.0658229	0.115635	1.06995e-15	7.47844e-15	11	23	15	C2	Artery. Mammary (STARNET)	EpiXcan	0.976682	starnet_mam	0.999981
1134	ENSG00000218226	TATDN2P2	1.36276	0.362816	0.172959	0.00169628	0.0215775	0.000707391	0.00186256	12	27	18	C2	Artery. Mammary (STARNET)	EpiXcan	0.976682	starnet_mam	0.999981
1135	ENSG00000166446	CDYL2	1.36099	0.0623517	0.173518	0.0530445	0.0955674	5.01759e-13	2.95093e-12	39	83	49	C2	Artery. Mammary (STARNET)	EpiXcan	0.976682	starnet_mam	0.999981
1136	ENSG00000172965	MIR4435-2HG	1.36076	0.126974	0.173589	0.0119823	0.0432271	1.45519e-06	5.13451e-06	7	24	11	C2	Artery. Mammary (STARNET)	EpiXcan	0.976682	starnet_mam	0.999981
1137	ENSG00000059573	ALDH18A1	-1.36035	-0.155597	0.173718	0.00772527	0.0127108	0.0104434	0.0240788	18	23	18	C2	Artery. Mammary (STARNET)	EpiXcan	0.976682	starnet_mam	0.999981
1138	ENSG00000129204	USP6	-1.36021	-0.0414518	0.173763	0.0922067	0.0959771	3.22276e-13	1.92629e-12	59	108	70	C2	Artery. Mammary (STARNET)	EpiXcan	0.976682	starnet_mam	0.999981
1139	ENSG00000183117	CSMD1	1.35999	0.0520074	0.173833	0.0945928	0.320207	3.5179e-48	9.29508e-47	37	110	52	C2	Artery. Mammary (STARNET)	EpiXcan	0.976682	starnet_mam	0.999981
1140	ENSG00000168309	FAM107A	-1.35889	-0.10711	0.174182	0.0189462	0.061003	9.3343e-09	4.03028e-08	4	4	4	C2	Artery. Mammary (STARNET)	EpiXcan	0.976682	starnet_mam	0.999981
1141	ENSG00000221843	C2orf16	1.35849	0.130334	0.174309	0.00939744	0.0235689	0.000438493	0.0011837	16	27	25	C2	Artery. Mammary (STARNET)	EpiXcan	0.976682	starnet_mam	0.999981
1142	ENSG00000174600	CMKLR1	1.3581	0.0821232	0.17443	0.0330296	0.0287393	0.000110611	0.000319615	44	72	52	C2	Artery. Mammary (STARNET)	EpiXcan	0.976682	starnet_mam	0.999981
1143	ENSG00000244945	AC136604.2	1.35803	0.0595033	0.174454	0.0642959	0.0713026	5.99053e-10	2.87271e-09	64	122	79	C2	Artery. Mammary (STARNET)	EpiXcan	0.976682	starnet_mam	0.999981
1144	ENSG00000042493	CAPG	1.3575	0.0283809	0.174623	0.257206	0.501075	1.02388e-89	8.108e-88	40	56	47	C2	Artery. Mammary (STARNET)	EpiXcan	0.976682	starnet_mam	0.999981
1145	ENSG00000153767	GTF2E1	1.35706	0.121711	0.174763	0.0166941	0.0108538	0.0181371	0.040728	17	37	23	C2	Artery. Mammary (STARNET)	EpiXcan	0.976682	starnet_mam	0.999981
1146	ENSG00000118507	AKAP7	1.35628	0.0383046	0.175009	0.16126	0.258397	1.9983e-37	3.72457e-36	31	50	39	C2	Artery. Mammary (STARNET)	EpiXcan	0.976682	starnet_mam	0.999981
1147	ENSG00000168461	RAB31	-1.35612	-0.0344587	0.175062	0.147781	0.22076	2.76129e-31	4.06562e-30	8	18	9	C2	Artery. Mammary (STARNET)	EpiXcan	0.976682	starnet_mam	0.999981
1148	ENSG00000132286	TIMM10B	1.35573	0.113207	0.175186	0.0182588	0.0364862	1.06816e-05	3.44151e-05	10	20	11	C2	Artery. Mammary (STARNET)	EpiXcan	0.976682	starnet_mam	0.999981
1149	ENSG00000160948	VPS28	1.35515	0.0414566	0.17537	0.114421	0.166518	1.16829e-22	1.18446e-21	18	43	25	C2	Artery. Mammary (STARNET)	EpiXcan	0.976682	starnet_mam	0.999981
1150	ENSG00000197146	AL133458.1	-1.35507	-0.0907385	0.175396	0.0327555	0.0739352	2.55983e-10	1.25886e-09	38	68	44	C2	Artery. Mammary (STARNET)	EpiXcan	0.976682	starnet_mam	0.999981
1151	ENSG00000122870	BICC1	-1.35465	-0.156167	0.17553	0.00840313	0.0190537	0.0016616	0.00420712	12	37	13	C2	Artery. Mammary (STARNET)	EpiXcan	0.976682	starnet_mam	0.999981
1152	ENSG00000105341	DMAC2	-1.3544	-0.0562861	0.175609	0.0696142	0.194198	5.65667e-27	6.94637e-26	29	47	40	C2	Artery. Mammary (STARNET)	EpiXcan	0.976682	starnet_mam	0.999981
1153	ENSG00000122971	ACADS	1.35417	0.19541	0.175682	0.00510532	0.0246866	0.000268079	0.00074213	7	12	9	C2	Artery. Mammary (STARNET)	EpiXcan	0.976682	starnet_mam	0.999981
1154	ENSG00000114450	GNB4	-1.35402	-0.141365	0.17573	0.0125244	0.0313245	4.86395e-05	0.000146198	8	20	11	C2	Artery. Mammary (STARNET)	EpiXcan	0.976682	starnet_mam	0.999981
1155	ENSG00000158773	USF1	1.35339	0.281058	0.175932	0.00289972	0.034309	2.30093e-05	7.15681e-05	3	10	5	C2	Artery. Mammary (STARNET)	EpiXcan	0.976682	starnet_mam	0.999981
1156	ENSG00000125772	GPCPD1	1.35291	0.20002	0.176084	0.00812904	0.0222705	0.000680031	0.00179568	8	9	9	C2	Artery. Mammary (STARNET)	EpiXcan	0.976682	starnet_mam	0.999981
1157	ENSG00000255837	TAS2R20	-1.35258	-0.0277102	0.17619	0.2588	0.340627	1.00831e-52	3.12961e-51	45	65	58	C2	Artery. Mammary (STARNET)	EpiXcan	0.976682	starnet_mam	0.999981
1158	ENSG00000185324	CDK10	1.35212	0.040085	0.176336	0.129462	0.206485	4.73058e-29	6.27744e-28	5	29	5	C2	Artery. Mammary (STARNET)	EpiXcan	0.976682	starnet_mam	0.999981
1159	ENSG00000103932	RPAP1	-1.35203	-0.189423	0.176367	0.0053276	0.0103821	0.01956	0.0436354	10	17	12	C2	Artery. Mammary (STARNET)	EpiXcan	0.976682	starnet_mam	0.999981
1160	ENSG00000224597	SVIL-AS1	1.35152	0.0317706	0.176528	0.189751	0.365465	3.94425e-57	1.37907e-55	26	91	30	C2	Artery. Mammary (STARNET)	EpiXcan	0.976682	starnet_mam	0.999981
1161	ENSG00000256682	AC006518.2	-1.34965	-0.0286391	0.177129	0.212926	0.268284	7.80782e-40	1.57554e-38	38	60	45	C2	Artery. Mammary (STARNET)	EpiXcan	0.976682	starnet_mam	0.999981
1162	ENSG00000175315	CST6	-1.34902	-0.109793	0.17733	0.0179713	0.0177755	0.00235325	0.00584622	12	21	12	C2	Artery. Mammary (STARNET)	EpiXcan	0.976682	starnet_mam	0.999981
1163	ENSG00000169282	KCNAB1	1.34809	0.0564657	0.177631	0.117227	0.291753	3.69314e-43	8.29823e-42	66	121	80	C2	Artery. Mammary (STARNET)	EpiXcan	0.976682	starnet_mam	0.999981
1164	ENSG00000170291	ELP5	1.34775	0.0381411	0.177739	0.128104	0.381996	2.12471e-60	7.92035e-59	7	11	11	C2	Artery. Mammary (STARNET)	EpiXcan	0.976682	starnet_mam	0.999981
1165	ENSG00000126457	PRMT1	1.34759	0.131038	0.177791	0.0122747	0.030002	7.33416e-05	0.000216275	17	29	18	C2	Artery. Mammary (STARNET)	EpiXcan	0.976682	starnet_mam	0.999981
1166	ENSG00000109771	LRP2BP	1.34755	0.0786053	0.177803	0.0253535	0.0778419	8.60449e-11	4.34675e-10	21	46	23	C2	Artery. Mammary (STARNET)	EpiXcan	0.976682	starnet_mam	0.999981
1167	ENSG00000197226	TBC1D9B	-1.34748	-0.0325031	0.177826	0.136873	0.182559	3.45104e-25	3.9192e-24	31	43	38	C2	Artery. Mammary (STARNET)	EpiXcan	0.976682	starnet_mam	0.999981
1168	ENSG00000198502	HLA-DRB5	-1.34707	-0.0235065	0.177957	0.366364	0.749248	5.02266e-194	4.59887e-191	30	76	42	C2	Artery. Mammary (STARNET)	EpiXcan	0.976682	starnet_mam	0.999981
1169	ENSG00000196312	MFSD14C	1.34697	0.289064	0.17799	0.00467665	0.0158474	0.00407867	0.00987483	6	11	8	C2	Artery. Mammary (STARNET)	EpiXcan	0.976682	starnet_mam	0.999981
1170	ENSG00000121289	CEP89	-1.34636	-0.133018	0.178188	0.0139602	0.0204497	0.00112454	0.00289383	16	31	21	C2	Artery. Mammary (STARNET)	EpiXcan	0.976682	starnet_mam	0.999981
1171	ENSG00000121210	TMEM131L	1.34622	0.0722456	0.178231	0.0418998	0.071823	4.19603e-10	2.03011e-09	17	29	17	C2	Artery. Mammary (STARNET)	EpiXcan	0.976682	starnet_mam	0.999981
1172	ENSG00000173156	RHOD	1.34613	0.0532986	0.17826	0.0437284	0.0791853	5.87176e-11	3.00039e-10	6	12	6	C2	Artery. Mammary (STARNET)	EpiXcan	0.976682	starnet_mam	0.999981
1173	ENSG00000121211	MND1	1.34596	0.0534837	0.178315	0.0813493	0.216469	2.10913e-30	2.97962e-29	30	39	35	C2	Artery. Mammary (STARNET)	EpiXcan	0.976682	starnet_mam	0.999981
1174	ENSG00000146350	TBC1D32	-1.34564	-0.0664895	0.178418	0.0445695	0.0707799	3.97506e-10	1.92638e-09	30	75	39	C2	Artery. Mammary (STARNET)	EpiXcan	0.976682	starnet_mam	0.999981
1175	ENSG00000179818	PCBP1-AS1	-1.34522	-0.151387	0.178556	0.00846116	0.0834578	1.27842e-11	6.81795e-11	13	25	18	C2	Artery. Mammary (STARNET)	EpiXcan	0.976682	starnet_mam	0.999981
1176	ENSG00000057608	GDI2	-1.34517	-0.0389203	0.17857	0.101586	0.341878	4.6944e-52	1.418e-50	58	89	78	C2	Artery. Mammary (STARNET)	EpiXcan	0.976682	starnet_mam	0.999981
1177	ENSG00000172775	FAM192A	-1.34427	-0.0554054	0.17886	0.0916095	0.361464	3.40604e-56	1.14709e-54	15	29	23	C2	Artery. Mammary (STARNET)	EpiXcan	0.976682	starnet_mam	0.999981
1178	ENSG00000138172	CALHM2	-1.34356	-0.154054	0.179089	0.0124755	0.0380387	5.92346e-06	1.95977e-05	3	13	4	C2	Artery. Mammary (STARNET)	EpiXcan	0.976682	starnet_mam	0.999981
1179	ENSG00000160766	GBAP1	1.34338	0.046229	0.179149	0.115147	0.140622	2.51862e-19	2.15525e-18	92	127	117	C2	Artery. Mammary (STARNET)	EpiXcan	0.976682	starnet_mam	0.999981
1180	ENSG00000183091	NEB	-1.34336	-0.0752936	0.179155	0.0297901	0.0471042	4.61675e-07	1.71663e-06	27	36	31	C2	Artery. Mammary (STARNET)	EpiXcan	0.976682	starnet_mam	0.999981
1181	ENSG00000183748	MRC1L1	1.34297	0.0882511	0.179282	0.0672927	0.291468	6.52532e-43	1.44842e-41	49	88	61	C2	Artery. Mammary (STARNET)	EpiXcan	0.976682	starnet_mam	0.999981
1182	ENSG00000099814	CEP170B	-1.34289	-0.129864	0.179308	0.0118604	0.0154236	0.00480183	0.0115455	17	37	22	C2	Artery. Mammary (STARNET)	EpiXcan	0.976682	starnet_mam	0.999981
1183	ENSG00000188554	NBR1	-1.34281	-0.0561559	0.179334	0.0703327	0.118456	4.98972e-16	3.55888e-15	35	49	42	C2	Artery. Mammary (STARNET)	EpiXcan	0.976682	starnet_mam	0.999981
1184	ENSG00000230373	GOLGA6L5P	1.34274	0.0262226	0.179355	0.252373	0.374658	1.95085e-58	7.0394e-57	25	58	35	C2	Artery. Mammary (STARNET)	EpiXcan	0.976682	starnet_mam	0.999981
1185	ENSG00000167005	NUDT21	1.34213	0.102784	0.179553	0.0143877	0.0398389	4.68853e-06	1.57142e-05	6	37	9	C2	Artery. Mammary (STARNET)	EpiXcan	0.976682	starnet_mam	0.999981
1186	ENSG00000166225	FRS2	1.34192	0.20806	0.179622	0.00353229	0.0129225	0.00950636	0.022057	6	9	8	C2	Artery. Mammary (STARNET)	EpiXcan	0.976682	starnet_mam	0.999981
1187	ENSG00000155016	CYP2U1	1.34183	0.101025	0.179651	0.0230581	0.069148	1.18455e-09	5.52841e-09	34	77	41	C2	Artery. Mammary (STARNET)	EpiXcan	0.976682	starnet_mam	0.999981
1188	ENSG00000152558	TMEM123	1.34134	0.0512728	0.179809	0.0997552	0.164969	1.47656e-22	1.48875e-21	43	79	47	C2	Artery. Mammary (STARNET)	EpiXcan	0.976682	starnet_mam	0.999981
1189	ENSG00000100033	PRODH	-1.34099	-0.124565	0.179925	0.0115269	0.142434	9.84369e-20	8.58393e-19	21	64	39	C2	Artery. Mammary (STARNET)	EpiXcan	0.976682	starnet_mam	0.999981
1190	ENSG00000183580	FBXL7	-1.34061	-0.383331	0.180047	0.00154623	0.013445	0.0077545	0.0181853	7	16	9	C2	Artery. Mammary (STARNET)	EpiXcan	0.976682	starnet_mam	0.999981
1191	ENSG00000213341	CHUK	1.34021	0.0625055	0.180176	0.040184	0.0163492	0.00353184	0.0086121	44	53	53	C2	Artery. Mammary (STARNET)	EpiXcan	0.976682	starnet_mam	0.999981
1192	ENSG00000182533	CAV3	-1.34008	-0.0304282	0.180219	0.289441	0.53907	6.20904e-100	6.31683e-98	32	92	43	C2	Artery. Mammary (STARNET)	EpiXcan	0.976682	starnet_mam	0.999981
1193	ENSG00000134030	CTIF	1.33968	0.108244	0.180349	0.0105855	0.0153091	0.00485322	0.0116672	18	51	21	C2	Artery. Mammary (STARNET)	EpiXcan	0.976682	starnet_mam	0.999981
1194	ENSG00000259660	DNM1P47	-1.33955	-0.0551327	0.180392	0.0480471	0.109614	6.30886e-15	4.21646e-14	14	29	17	C2	Artery. Mammary (STARNET)	EpiXcan	0.976682	starnet_mam	0.999981
1195	ENSG00000110906	KCTD10	-1.33872	-0.0631542	0.18066	0.04862	0.0729814	3.5904e-10	1.74575e-09	27	41	29	C2	Artery. Mammary (STARNET)	EpiXcan	0.976682	starnet_mam	0.999981
1196	ENSG00000161243	FBXO27	1.3383	0.0751524	0.180798	0.0364305	0.141414	2.61376e-19	2.23405e-18	16	37	25	C2	Artery. Mammary (STARNET)	EpiXcan	0.976682	starnet_mam	0.999981
1197	ENSG00000125633	CCDC93	1.3381	0.0927144	0.180865	0.0260301	0.0450207	1.14068e-06	4.061e-06	30	65	39	C2	Artery. Mammary (STARNET)	EpiXcan	0.976682	starnet_mam	0.999981
1198	ENSG00000234444	ZNF736	-1.33808	-0.0194738	0.18087	0.373016	0.317282	1.81776e-48	4.89526e-47	70	164	84	C2	Artery. Mammary (STARNET)	EpiXcan	0.976682	starnet_mam	0.999981
1199	ENSG00000164237	CMBL	1.3377	0.113392	0.180996	0.0134251	0.0205418	0.00104161	0.00269129	28	59	34	C2	Artery. Mammary (STARNET)	EpiXcan	0.976682	starnet_mam	0.999981
1200	ENSG00000172201	ID4	-1.33749	-0.0783852	0.181063	0.0304599	0.0396381	4.65586e-06	1.56298e-05	43	79	55	C2	Artery. Mammary (STARNET)	EpiXcan	0.976682	starnet_mam	0.999981
1201	ENSG00000112773	FAM46A	-1.33739	-0.197161	0.181095	0.00512844	0.020695	0.00101082	0.00261542	5	28	6	C2	Artery. Mammary (STARNET)	EpiXcan	0.976682	starnet_mam	0.999981
1202	ENSG00000188157	AGRN	-1.33682	-0.229518	0.181282	0.00493397	0.0126367	0.0104322	0.0240582	10	16	15	C2	Artery. Mammary (STARNET)	EpiXcan	0.976682	starnet_mam	0.999981
1203	ENSG00000243986	ENO1P3	-1.33647	-0.0721542	0.181395	0.0335548	0.0733083	2.13065e-10	1.05381e-09	11	17	15	C2	Artery. Mammary (STARNET)	EpiXcan	0.976682	starnet_mam	0.999981
1204	ENSG00000169490	TM2D2	1.336	0.0777827	0.181551	0.0358506	0.0489751	2.98922e-07	1.12954e-06	16	22	17	C2	Artery. Mammary (STARNET)	EpiXcan	0.976682	starnet_mam	0.999981
1205	ENSG00000132541	RIDA	-1.33594	-0.323966	0.18157	0.00148271	0.034508	1.97629e-05	6.18249e-05	2	4	4	C2	Artery. Mammary (STARNET)	EpiXcan	0.976682	starnet_mam	0.999981
1206	ENSG00000138942	RNF185	-1.3351	-0.169983	0.181843	0.00728069	0.0372129	1.00246e-05	3.2391e-05	11	15	12	C2	Artery. Mammary (STARNET)	EpiXcan	0.976682	starnet_mam	0.999981
1207	ENSG00000184787	UBE2G2	1.33456	0.0336922	0.182019	0.195341	0.215131	5.8661e-30	8.10739e-29	59	78	68	C2	Artery. Mammary (STARNET)	EpiXcan	0.976682	starnet_mam	0.999981
1208	ENSG00000135932	CAB39	1.33436	0.0824629	0.182084	0.0280715	0.0127606	0.0100261	0.0231713	38	44	42	C2	Artery. Mammary (STARNET)	EpiXcan	0.976682	starnet_mam	0.999981
1209	ENSG00000132823	OSER1	1.33428	0.0822952	0.182113	0.0284269	0.0254996	0.000243797	0.000677213	24	46	31	C2	Artery. Mammary (STARNET)	EpiXcan	0.976682	starnet_mam	0.999981
1210	ENSG00000130589	HELZ2	1.33393	0.157228	0.182228	0.00946258	0.0207989	0.000991114	0.00256761	21	34	29	C2	Artery. Mammary (STARNET)	EpiXcan	0.976682	starnet_mam	0.999981
1211	ENSG00000164694	FNDC1	-1.3335	-0.081998	0.182368	0.0360634	0.0608445	1.21262e-08	5.18077e-08	21	28	24	C2	Artery. Mammary (STARNET)	EpiXcan	0.976682	starnet_mam	0.999981
1212	ENSG00000177239	MAN1B1	-1.33321	-0.0953539	0.182463	0.0267488	0.0481632	4.17563e-07	1.55934e-06	21	56	24	C2	Artery. Mammary (STARNET)	EpiXcan	0.976682	starnet_mam	0.999981
1213	ENSG00000162688	AGL	1.33281	0.100966	0.182595	0.0192218	0.0374503	9.02705e-06	2.9362e-05	10	11	10	C2	Artery. Mammary (STARNET)	EpiXcan	0.976682	starnet_mam	0.999981
1214	ENSG00000064933	PMS1	1.33258	0.0596926	0.182669	0.0567169	0.0734484	2.04396e-10	1.01162e-09	40	53	43	C2	Artery. Mammary (STARNET)	EpiXcan	0.976682	starnet_mam	0.999981
1215	ENSG00000106603	COA1	-1.33234	-0.0615114	0.18275	0.0574846	0.0970747	1.72301e-13	1.05132e-12	41	52	43	C2	Artery. Mammary (STARNET)	EpiXcan	0.976682	starnet_mam	0.999981
1216	ENSG00000164329	PAPD4	-1.33173	-0.0858378	0.182948	0.0259704	0.0244098	0.000342871	0.000937489	41	78	52	C2	Artery. Mammary (STARNET)	EpiXcan	0.976682	starnet_mam	0.999981
1217	ENSG00000204592	HLA-E	-1.33073	-0.168724	0.183279	0.00789559	0.0134188	0.00803678	0.0188141	9	14	11	C2	Artery. Mammary (STARNET)	EpiXcan	0.976682	starnet_mam	0.999981
1218	ENSG00000146109	ABT1	1.33054	0.203464	0.183342	0.00433559	0.0317253	4.04889e-05	0.000122681	10	27	15	C2	Artery. Mammary (STARNET)	EpiXcan	0.976682	starnet_mam	0.999981
1219	ENSG00000053328	METTL24	-1.33034	-0.0871586	0.183406	0.0288509	0.0955825	1.48271e-13	9.09241e-13	5	12	6	C2	Artery. Mammary (STARNET)	EpiXcan	0.976682	starnet_mam	0.999981
1220	ENSG00000071991	CDH19	-1.32955	-0.0888339	0.183667	0.0257212	0.0562286	3.02215e-08	1.25317e-07	23	42	28	C2	Artery. Mammary (STARNET)	EpiXcan	0.976682	starnet_mam	0.999981
1221	ENSG00000236466	AL359633.2	-1.32932	-0.0805631	0.183742	0.0269875	0.0658099	2.64406e-09	1.20036e-08	6	7	6	C2	Artery. Mammary (STARNET)	EpiXcan	0.976682	starnet_mam	0.999981
1222	ENSG00000162627	SNX7	1.32918	0.096129	0.183788	0.0203723	0.0594718	1.78814e-08	7.53417e-08	14	25	15	C2	Artery. Mammary (STARNET)	EpiXcan	0.976682	starnet_mam	0.999981
1223	ENSG00000057252	SOAT1	-1.3286	-0.118878	0.183979	0.015173	0.0353189	1.51944e-05	4.8067e-05	15	34	17	C2	Artery. Mammary (STARNET)	EpiXcan	0.976682	starnet_mam	0.999981
1224	ENSG00000165476	REEP3	-1.32852	-0.0937437	0.184007	0.0183513	0.0686758	1.24282e-09	5.78378e-09	19	59	25	C2	Artery. Mammary (STARNET)	EpiXcan	0.976682	starnet_mam	0.999981
1225	ENSG00000128617	OPN1SW	1.32807	0.053362	0.184154	0.0563402	0.162553	2.16171e-22	2.16762e-21	34	62	39	C2	Artery. Mammary (STARNET)	EpiXcan	0.976682	starnet_mam	0.999981
1226	ENSG00000128881	TTBK2	-1.3277	-0.237702	0.184277	0.00395701	0.0274449	0.000144424	0.000411617	6	13	8	C2	Artery. Mammary (STARNET)	EpiXcan	0.976682	starnet_mam	0.999981
1227	ENSG00000162517	PEF1	-1.32756	-0.078408	0.184324	0.0179592	0.0161681	0.00378775	0.00921157	22	41	25	C2	Artery. Mammary (STARNET)	EpiXcan	0.976682	starnet_mam	0.999981
1228	ENSG00000157326	DHRS4	1.32688	0.113161	0.184549	0.018523	0.0484771	3.60832e-07	1.35543e-06	29	62	39	C2	Artery. Mammary (STARNET)	EpiXcan	0.976682	starnet_mam	0.999981
1229	ENSG00000115457	IGFBP2	1.32679	0.0921705	0.184577	0.0249838	0.0417196	2.78381e-06	9.55548e-06	32	52	38	C2	Artery. Mammary (STARNET)	EpiXcan	0.976682	starnet_mam	0.999981
1230	ENSG00000006704	GTF2IRD1	1.32557	0.0862415	0.184982	0.027907	0.0753654	1.87574e-10	9.30566e-10	22	30	26	C2	Artery. Mammary (STARNET)	EpiXcan	0.976682	starnet_mam	0.999981
1231	ENSG00000173457	PPP1R14B	-1.32538	-0.0556753	0.185044	0.0645893	0.283155	6.26996e-41	1.30661e-39	10	15	14	C2	Artery. Mammary (STARNET)	EpiXcan	0.976682	starnet_mam	0.999981
1232	ENSG00000185909	KLHDC8B	1.32498	0.075112	0.185177	0.0250409	0.0303507	6.82965e-05	0.000202089	27	72	37	C2	Artery. Mammary (STARNET)	EpiXcan	0.976682	starnet_mam	0.999981
1233	ENSG00000114999	TTL	-1.32473	-0.129257	0.185259	0.0102125	0.0157739	0.00426274	0.0102966	12	27	13	C2	Artery. Mammary (STARNET)	EpiXcan	0.976682	starnet_mam	0.999981
1234	ENSG00000167671	UBXN6	-1.32432	-0.0649495	0.185397	0.0518157	0.0690196	1.06266e-09	4.98334e-09	25	34	31	C2	Artery. Mammary (STARNET)	EpiXcan	0.976682	starnet_mam	0.999981
1235	ENSG00000166387	PPFIBP2	1.32425	0.0409562	0.185421	0.115966	0.198793	1.29709e-27	1.63391e-26	26	41	35	C2	Artery. Mammary (STARNET)	EpiXcan	0.976682	starnet_mam	0.999981
1236	ENSG00000203710	CR1	-1.32424	-0.158245	0.185423	0.00631853	0.0254456	0.00027442	0.000758969	20	28	26	C2	Artery. Mammary (STARNET)	EpiXcan	0.976682	starnet_mam	0.999981
1237	ENSG00000268119	AC010615.2	1.32396	0.022758	0.185517	0.342784	0.558939	4.0885e-107	5.11936e-105	31	50	40	C2	Artery. Mammary (STARNET)	EpiXcan	0.976682	starnet_mam	0.999981
1238	ENSG00000130559	CAMSAP1	-1.32387	-0.0614491	0.185546	0.0417292	0.0802898	4.00936e-11	2.07332e-10	32	65	40	C2	Artery. Mammary (STARNET)	EpiXcan	0.976682	starnet_mam	0.999981
1239	ENSG00000196628	TCF4	-1.32359	-0.0954023	0.185638	0.0100973	0.0234796	0.000455178	0.0012267	13	19	15	C2	Artery. Mammary (STARNET)	EpiXcan	0.976682	starnet_mam	0.999981
1240	ENSG00000115594	IL1R1	-1.32313	-0.0559293	0.185793	0.0548293	0.071874	4.32159e-10	2.08879e-09	27	37	32	C2	Artery. Mammary (STARNET)	EpiXcan	0.976682	starnet_mam	0.999981
1241	ENSG00000120251	GRIA2	1.32305	0.0333519	0.185819	0.172686	0.423381	2.30368e-69	1.12497e-67	55	110	72	C2	Artery. Mammary (STARNET)	EpiXcan	0.976682	starnet_mam	0.999981
1242	ENSG00000204130	RUFY2	1.32304	0.0772059	0.185822	0.0339077	0.021543	0.000836177	0.00218711	41	50	45	C2	Artery. Mammary (STARNET)	EpiXcan	0.976682	starnet_mam	0.999981
1243	ENSG00000113638	TTC33	-1.3228	-0.0784262	0.185903	0.032381	0.0698468	8.59398e-10	4.06266e-09	7	29	7	C2	Artery. Mammary (STARNET)	EpiXcan	0.976682	starnet_mam	0.999981
1244	ENSG00000198755	RPL10A	-1.32219	-0.0380807	0.186104	0.167389	0.236969	1.9147e-33	3.07738e-32	23	49	26	C2	Artery. Mammary (STARNET)	EpiXcan	0.976682	starnet_mam	0.999981
1245	ENSG00000214338	SOGA3	-1.32109	-0.150153	0.186471	0.0105012	0.0105268	0.0194401	0.0433812	2	4	2	C2	Artery. Mammary (STARNET)	EpiXcan	0.976682	starnet_mam	0.999981
1246	ENSG00000213967	ZNF726	1.32053	0.0577491	0.18666	0.0740799	0.0784371	6.82983e-11	3.4742e-10	34	56	39	C2	Artery. Mammary (STARNET)	EpiXcan	0.976682	starnet_mam	0.999981
1247	ENSG00000212128	TAS2R13	-1.32025	-0.0260616	0.186753	0.279037	0.441869	1.92589e-74	1.05671e-72	12	35	18	C2	Artery. Mammary (STARNET)	EpiXcan	0.976682	starnet_mam	0.999981
1248	ENSG00000179218	CALR	-1.31991	-0.0837052	0.186866	0.0153773	0.0126963	0.0104715	0.0241319	26	43	34	C2	Artery. Mammary (STARNET)	EpiXcan	0.976682	starnet_mam	0.999981
1249	ENSG00000105379	ETFB	1.31986	0.0933617	0.186883	0.0209104	0.0595463	9.81172e-09	4.23018e-08	7	15	9	C2	Artery. Mammary (STARNET)	EpiXcan	0.976682	starnet_mam	0.999981
1250	ENSG00000257040	AC005477.1	-1.31959	-0.129759	0.186972	0.0114233	0.0481061	4.04888e-07	1.51239e-06	16	22	18	C2	Artery. Mammary (STARNET)	EpiXcan	0.976682	starnet_mam	0.999981
1251	ENSG00000079459	FDFT1	1.31958	0.0662739	0.186974	0.0437	0.21883	1.44594e-30	2.05461e-29	15	38	22	C2	Artery. Mammary (STARNET)	EpiXcan	0.976682	starnet_mam	0.999981
1252	ENSG00000168038	ULK4	1.31953	0.021179	0.186991	0.384955	0.630221	4.5966e-132	1.036e-129	20	27	23	C2	Artery. Mammary (STARNET)	EpiXcan	0.976682	starnet_mam	0.999981
1253	ENSG00000254165	AC090739.1	-1.31841	-0.115698	0.187365	0.0157285	0.0474813	5.21057e-07	1.92376e-06	30	36	36	C2	Artery. Mammary (STARNET)	EpiXcan	0.976682	starnet_mam	0.999981
1254	ENSG00000180817	PPA1	-1.318	-0.0297911	0.187503	0.212659	0.429527	8.50422e-72	4.41797e-70	14	23	20	C2	Artery. Mammary (STARNET)	EpiXcan	0.976682	starnet_mam	0.999981
1255	ENSG00000188290	HES4	1.31771	3.97979	0.1876	1.1197e-05	0.0240592	0.000401515	0.0010901	1	34	4	C2	Artery. Mammary (STARNET)	EpiXcan	0.976682	starnet_mam	0.999981
1256	ENSG00000138061	CYP1B1	-1.31769	-0.0559671	0.187608	0.0606313	0.128688	1.85991e-17	1.44473e-16	20	53	25	C2	Artery. Mammary (STARNET)	EpiXcan	0.976682	starnet_mam	0.999981
1257	ENSG00000157426	AASDH	-1.31734	-0.0869088	0.187723	0.0313774	0.0689671	1.29608e-09	6.0278e-09	27	35	28	C2	Artery. Mammary (STARNET)	EpiXcan	0.976682	starnet_mam	0.999981
1258	ENSG00000139289	PHLDA1	1.31703	0.0844365	0.187828	0.0263487	0.0521646	1.11719e-07	4.40678e-07	23	50	28	C2	Artery. Mammary (STARNET)	EpiXcan	0.976682	starnet_mam	0.999981
1259	ENSG00000117643	MAN1C1	-1.31687	-0.0543824	0.187883	0.0814673	0.113737	1.9826e-15	1.36234e-14	40	66	50	C2	Artery. Mammary (STARNET)	EpiXcan	0.976682	starnet_mam	0.999981
1260	ENSG00000228604	AL121759.1	1.31603	0.174796	0.188163	0.0107742	0.0110204	0.0169281	0.0381827	12	15	13	C2	Artery. Mammary (STARNET)	EpiXcan	0.976682	starnet_mam	0.999981
1261	ENSG00000138658	ZGRF1	-1.31603	-0.059819	0.188163	0.0489351	0.180981	5.02182e-25	5.65486e-24	16	33	21	C2	Artery. Mammary (STARNET)	EpiXcan	0.976682	starnet_mam	0.999981
1262	ENSG00000163683	SMIM14	-1.31543	-0.048254	0.188365	0.0710448	0.103004	4.10225e-14	2.61865e-13	31	47	35	C2	Artery. Mammary (STARNET)	EpiXcan	0.976682	starnet_mam	0.999981
1263	ENSG00000106609	TMEM248	1.31478	0.0848169	0.188585	0.0274265	0.0473825	4.99966e-07	1.85196e-06	11	18	11	C2	Artery. Mammary (STARNET)	EpiXcan	0.976682	starnet_mam	0.999981
1264	ENSG00000163322	ABRAXAS1	1.3147	0.136064	0.188611	0.00989298	0.0104276	0.0198117	0.0441433	15	47	22	C2	Artery. Mammary (STARNET)	EpiXcan	0.976682	starnet_mam	0.999981
1265	ENSG00000104341	LAPTM4B	-1.31462	-0.0506442	0.188637	0.0716786	0.279801	1.32793e-40	2.73233e-39	15	57	22	C2	Artery. Mammary (STARNET)	EpiXcan	0.976682	starnet_mam	0.999981
1266	ENSG00000151746	BICD1	-1.31404	-0.0307407	0.188833	0.204614	0.29453	7.70811e-43	1.7058e-41	52	90	59	C2	Artery. Mammary (STARNET)	EpiXcan	0.976682	starnet_mam	0.999981
1267	ENSG00000145349	CAMK2D	-1.31356	-0.0538242	0.188995	0.0424104	0.0773981	1.0327e-10	5.19896e-10	23	36	28	C2	Artery. Mammary (STARNET)	EpiXcan	0.976682	starnet_mam	0.999981
1268	ENSG00000108231	LGI1	-1.3131	-0.11174	0.189151	0.0156302	0.0439691	1.39711e-06	4.9391e-06	19	28	24	C2	Artery. Mammary (STARNET)	EpiXcan	0.976682	starnet_mam	0.999981
1269	ENSG00000259378	DCAF13P3	1.31306	0.125098	0.189164	0.0124965	0.042272	1.7811e-06	6.23046e-06	7	11	8	C2	Artery. Mammary (STARNET)	EpiXcan	0.976682	starnet_mam	0.999981
1270	ENSG00000162702	ZNF281	1.31186	0.175269	0.189568	0.00715022	0.013077	0.00920312	0.0213907	14	19	17	C2	Artery. Mammary (STARNET)	EpiXcan	0.976682	starnet_mam	0.999981
1271	ENSG00000105983	LMBR1	1.31086	0.0579138	0.189905	0.062936	0.146464	4.31483e-20	3.82409e-19	20	42	24	C2	Artery. Mammary (STARNET)	EpiXcan	0.976682	starnet_mam	0.999981
1272	ENSG00000163703	CRELD1	-1.31085	-0.0373805	0.18991	0.17946	0.397771	4.27383e-63	1.7014e-61	50	96	61	C2	Artery. Mammary (STARNET)	EpiXcan	0.976682	starnet_mam	0.999981
1273	ENSG00000175213	ZNF408	1.31017	0.123162	0.190137	0.0120564	0.0202097	0.0012028	0.00308707	15	37	20	C2	Artery. Mammary (STARNET)	EpiXcan	0.976682	starnet_mam	0.999981
1274	ENSG00000129317	PUS7L	-1.31008	-0.0627164	0.19017	0.039197	0.0182179	0.00214719	0.00535975	51	73	58	C2	Artery. Mammary (STARNET)	EpiXcan	0.976682	starnet_mam	0.999981
1275	ENSG00000126778	SIX1	-1.30971	-0.123216	0.190294	0.0149334	0.0372398	1.01973e-05	3.29198e-05	23	35	29	C2	Artery. Mammary (STARNET)	EpiXcan	0.976682	starnet_mam	0.999981
1276	ENSG00000177042	TMEM80	-1.30965	-0.0519809	0.190314	0.0698384	0.295937	3.44053e-44	8.0646e-43	28	55	38	C2	Artery. Mammary (STARNET)	EpiXcan	0.976682	starnet_mam	0.999981
1277	ENSG00000254337	AC083967.1	-1.3093	-0.116	0.190432	0.0281278	0.0348972	1.88567e-05	5.90911e-05	20	26	21	C2	Artery. Mammary (STARNET)	EpiXcan	0.976682	starnet_mam	0.999981
1278	ENSG00000127957	PMS2P3	-1.30917	-0.139726	0.190477	0.0249363	0.0635246	4.93505e-09	2.19153e-08	19	32	22	C2	Artery. Mammary (STARNET)	EpiXcan	0.976682	starnet_mam	0.999981
1279	ENSG00000130518	KIAA1683	1.30867	0.0600943	0.190648	0.0586357	0.161373	4.19951e-22	4.17104e-21	16	27	25	C2	Artery. Mammary (STARNET)	EpiXcan	0.976682	starnet_mam	0.999981
1280	ENSG00000162869	PPP1R21	1.3086	0.0544161	0.19067	0.0755765	0.188563	1.79564e-26	2.14919e-25	25	40	34	C2	Artery. Mammary (STARNET)	EpiXcan	0.976682	starnet_mam	0.999981
1281	ENSG00000246067	RAB30-AS1	1.30793	0.066617	0.190896	0.0354594	0.138312	8.31703e-19	6.89946e-18	24	50	33	C2	Artery. Mammary (STARNET)	EpiXcan	0.976682	starnet_mam	0.999981
1282	ENSG00000154781	CCDC174	-1.3078	-0.152678	0.190941	0.00957532	0.0226735	0.00054838	0.00146548	20	32	23	C2	Artery. Mammary (STARNET)	EpiXcan	0.976682	starnet_mam	0.999981
1283	ENSG00000196670	ZFP62	1.30718	0.0901936	0.191151	0.0178674	0.0846912	5.67478e-12	3.10787e-11	32	47	43	C2	Artery. Mammary (STARNET)	EpiXcan	0.976682	starnet_mam	0.999981
1284	ENSG00000133872	SARAF	1.30709	0.065516	0.191182	0.043642	0.0647887	3.63212e-09	1.63122e-08	42	56	52	C2	Artery. Mammary (STARNET)	EpiXcan	0.976682	starnet_mam	0.999981
1285	ENSG00000010626	LRRC23	1.30665	0.0451095	0.191333	0.0805956	0.204573	2.76814e-28	3.56983e-27	5	31	6	C2	Artery. Mammary (STARNET)	EpiXcan	0.976682	starnet_mam	0.999981
1286	ENSG00000168427	KLHL30	-1.30645	-0.170883	0.191401	0.00776482	0.105704	1.46022e-14	9.55437e-14	23	54	28	C2	Artery. Mammary (STARNET)	EpiXcan	0.976682	starnet_mam	0.999981
1287	ENSG00000153832	FBXO36	1.30558	0.0633814	0.191695	0.0418986	0.098128	2.05818e-13	1.24803e-12	51	72	59	C2	Artery. Mammary (STARNET)	EpiXcan	0.976682	starnet_mam	0.999981
1288	ENSG00000231711	LINC00899	-1.30433	-0.0446499	0.19212	0.12076	0.392667	2.32113e-62	9.06786e-61	17	27	24	C2	Artery. Mammary (STARNET)	EpiXcan	0.976682	starnet_mam	0.999981
1289	ENSG00000182362	YBEY	1.30427	0.0258601	0.192141	0.280077	0.475117	2.0319e-82	1.35306e-80	43	74	52	C2	Artery. Mammary (STARNET)	EpiXcan	0.976682	starnet_mam	0.999981
1290	ENSG00000021645	NRXN3	-1.30391	-0.0887708	0.192263	0.0216814	0.0700018	5.42176e-10	2.60679e-09	2	6	6	C2	Artery. Mammary (STARNET)	EpiXcan	0.976682	starnet_mam	0.999981
1291	ENSG00000184056	VPS33B	1.30375	0.155708	0.19232	0.00810772	0.0320441	4.03888e-05	0.000122403	10	16	12	C2	Artery. Mammary (STARNET)	EpiXcan	0.976682	starnet_mam	0.999981
1292	ENSG00000221947	XKR9	-1.30352	-0.029676	0.192398	0.203429	0.413468	1.18815e-67	5.491e-66	12	16	15	C2	Artery. Mammary (STARNET)	EpiXcan	0.976682	starnet_mam	0.999981
1293	ENSG00000122952	ZWINT	-1.30337	-0.0607447	0.192448	0.0609904	0.10492	2.68588e-14	1.73264e-13	66	143	83	C2	Artery. Mammary (STARNET)	EpiXcan	0.976682	starnet_mam	0.999981
1294	ENSG00000137871	ZNF280D	-1.3028	-0.0767902	0.192642	0.0305853	0.0214035	0.000842881	0.00220228	31	44	38	C2	Artery. Mammary (STARNET)	EpiXcan	0.976682	starnet_mam	0.999981
1295	ENSG00000071127	WDR1	1.30191	0.0986665	0.192947	0.0183523	0.0264831	0.000201167	0.000564037	13	52	21	C2	Artery. Mammary (STARNET)	EpiXcan	0.976682	starnet_mam	0.999981
1296	ENSG00000124126	PREX1	1.30185	0.0351055	0.192967	0.14265	0.245881	1.13242e-34	1.89916e-33	20	35	24	C2	Artery. Mammary (STARNET)	EpiXcan	0.976682	starnet_mam	0.999981
1297	ENSG00000224687	RASAL2-AS1	-1.30173	-0.0958645	0.193007	0.0168665	0.0469529	6.00371e-07	2.20492e-06	8	18	11	C2	Artery. Mammary (STARNET)	EpiXcan	0.976682	starnet_mam	0.999981
1298	ENSG00000260552	AC023043.1	-1.30169	-0.0723182	0.193023	0.0447016	0.107137	8.73229e-15	5.78598e-14	13	20	16	C2	Artery. Mammary (STARNET)	EpiXcan	0.976682	starnet_mam	0.999981
1299	ENSG00000172379	ARNT2	-1.30162	-0.0270414	0.193045	0.255579	0.555765	6.03199e-105	6.9038e-103	39	87	48	C2	Artery. Mammary (STARNET)	EpiXcan	0.976682	starnet_mam	0.999981
1300	ENSG00000185885	IFITM1	-1.30074	-0.107419	0.193347	0.0158134	0.0156038	0.00449803	0.0108453	16	19	18	C2	Artery. Mammary (STARNET)	EpiXcan	0.976682	starnet_mam	0.999981
1301	ENSG00000169756	LIMS1	1.30017	0.10241	0.193543	0.0197338	0.0515595	1.60641e-07	6.2358e-07	16	29	22	C2	Artery. Mammary (STARNET)	EpiXcan	0.976682	starnet_mam	0.999981
1302	ENSG00000157833	GAREM2	1.30011	0.103625	0.193565	0.0173246	0.0528393	8.17922e-08	3.25967e-07	22	30	25	C2	Artery. Mammary (STARNET)	EpiXcan	0.976682	starnet_mam	0.999981
1303	ENSG00000261098	AP000766.1	-1.29897	-0.0922174	0.193953	0.0215058	0.146457	2.66719e-20	2.38841e-19	11	44	16	C2	Artery. Mammary (STARNET)	EpiXcan	0.976682	starnet_mam	0.999981
1304	ENSG00000100731	PCNX1	1.29886	0.0514928	0.193991	0.0633194	0.237537	4.96509e-34	8.10909e-33	30	47	39	C2	Artery. Mammary (STARNET)	EpiXcan	0.976682	starnet_mam	0.999981
1305	ENSG00000089050	RBBP9	1.29845	0.107302	0.194134	0.0153037	0.0439393	1.28135e-06	4.54632e-06	6	15	8	C2	Artery. Mammary (STARNET)	EpiXcan	0.976682	starnet_mam	0.999981
1306	ENSG00000223949	ROR1-AS1	1.2984	0.0809016	0.19415	0.0160965	0.0215306	0.000846033	0.00220973	37	53	43	C2	Artery. Mammary (STARNET)	EpiXcan	0.976682	starnet_mam	0.999981
1307	ENSG00000187231	SESTD1	-1.29809	-0.11148	0.194258	0.012626	0.0658663	2.45762e-09	1.11849e-08	16	24	21	C2	Artery. Mammary (STARNET)	EpiXcan	0.976682	starnet_mam	0.999981
1308	ENSG00000147852	VLDLR	-1.29783	-0.0328584	0.194346	0.152745	0.343194	2.10031e-52	6.43716e-51	40	80	56	C2	Artery. Mammary (STARNET)	EpiXcan	0.976682	starnet_mam	0.999981
1309	ENSG00000196914	ARHGEF12	-1.2966	-0.123793	0.194767	0.0125458	0.0122902	0.0109989	0.0253037	16	23	19	C2	Artery. Mammary (STARNET)	EpiXcan	0.976682	starnet_mam	0.999981
1310	ENSG00000112685	EXOC2	-1.29652	-0.060773	0.194796	0.0689925	0.255391	2.28038e-36	4.09908e-35	21	53	34	C2	Artery. Mammary (STARNET)	EpiXcan	0.976682	starnet_mam	0.999981
1311	ENSG00000152904	GGPS1	-1.29604	-0.0833718	0.19496	0.0192592	0.0594508	1.52396e-08	6.46754e-08	42	67	48	C2	Artery. Mammary (STARNET)	EpiXcan	0.976682	starnet_mam	0.999981
1312	ENSG00000198879	SFMBT2	1.29548	0.0595862	0.195154	0.0363076	0.0123069	0.0118288	0.0271278	56	95	71	C2	Artery. Mammary (STARNET)	EpiXcan	0.976682	starnet_mam	0.999981
1313	ENSG00000135472	FAIM2	1.29543	0.0741382	0.195172	0.0338875	0.197693	2.54558e-27	3.16846e-26	18	31	24	C2	Artery. Mammary (STARNET)	EpiXcan	0.976682	starnet_mam	0.999981
1314	ENSG00000257467	PPFIA2-AS1	-1.29519	-0.120359	0.195255	0.0116274	0.014732	0.00568648	0.0135547	31	43	41	C2	Artery. Mammary (STARNET)	EpiXcan	0.976682	starnet_mam	0.999981
1315	ENSG00000088179	PTPN4	-1.295	-0.105845	0.195319	0.0167851	0.021619	0.000767128	0.00201081	12	19	14	C2	Artery. Mammary (STARNET)	EpiXcan	0.976682	starnet_mam	0.999981
1316	ENSG00000253373	AC021785.1	-1.29474	-0.0238205	0.195409	0.333301	0.41902	1.69117e-68	7.99214e-67	34	59	38	C2	Artery. Mammary (STARNET)	EpiXcan	0.976682	starnet_mam	0.999981
1317	ENSG00000117151	CTBS	1.29402	0.0343107	0.195659	0.0674363	0.126122	2.5341e-17	1.95495e-16	21	53	24	C2	Artery. Mammary (STARNET)	EpiXcan	0.976682	starnet_mam	0.999981
1318	ENSG00000084093	REST	-1.29316	-0.0994235	0.195955	0.0244587	0.0849633	1.02667e-11	5.51953e-11	8	20	12	C2	Artery. Mammary (STARNET)	EpiXcan	0.976682	starnet_mam	0.999981
1319	ENSG00000223508	RPL23AP53	-1.29282	-0.0794826	0.196072	0.0372971	0.132094	4.9267e-18	3.94621e-17	32	53	42	C2	Artery. Mammary (STARNET)	EpiXcan	0.976682	starnet_mam	0.999981
1320	ENSG00000139220	PPFIA2	-1.29242	-0.0814392	0.19621	0.0308263	0.140245	5.41221e-19	4.53079e-18	26	42	28	C2	Artery. Mammary (STARNET)	EpiXcan	0.976682	starnet_mam	0.999981
1321	ENSG00000213221	DNLZ	1.29202	0.0629931	0.196349	0.056815	0.123999	9.07596e-17	6.74596e-16	23	36	27	C2	Artery. Mammary (STARNET)	EpiXcan	0.976682	starnet_mam	0.999981
1322	ENSG00000170153	RNF150	-1.29155	-0.0767514	0.196514	0.0339636	0.0839878	1.42483e-11	7.57942e-11	10	49	11	C2	Artery. Mammary (STARNET)	EpiXcan	0.976682	starnet_mam	0.999981
1323	ENSG00000134253	TRIM45	-1.29095	-0.117872	0.19672	0.0154705	0.0590526	1.77355e-08	7.47484e-08	5	7	7	C2	Artery. Mammary (STARNET)	EpiXcan	0.976682	starnet_mam	0.999981
1324	ENSG00000158296	SLC13A3	-1.29091	-0.113126	0.196735	0.0169833	0.030595	5.94644e-05	0.000177352	8	12	9	C2	Artery. Mammary (STARNET)	EpiXcan	0.976682	starnet_mam	0.999981
1325	ENSG00000139116	KIF21A	-1.28956	-0.089518	0.197204	0.0303328	0.04672	5.8298e-07	2.14477e-06	30	43	41	C2	Artery. Mammary (STARNET)	EpiXcan	0.976682	starnet_mam	0.999981
1326	ENSG00000152078	TMEM56	1.28798	0.0362998	0.197751	0.133153	0.224499	1.4826e-31	2.20732e-30	8	18	9	C2	Artery. Mammary (STARNET)	EpiXcan	0.976682	starnet_mam	0.999981
1327	ENSG00000164818	DNAAF5	-1.28763	-0.134862	0.197876	0.0125073	0.037781	7.42313e-06	2.43177e-05	13	28	16	C2	Artery. Mammary (STARNET)	EpiXcan	0.976682	starnet_mam	0.999981
1328	ENSG00000109536	FRG1	-1.28735	-0.0874283	0.197973	0.0250156	0.0553416	5.88772e-08	2.38537e-07	10	16	11	C2	Artery. Mammary (STARNET)	EpiXcan	0.976682	starnet_mam	0.999981
1329	ENSG00000115423	DNAH6	1.28708	0.957422	0.198067	0.0002348	0.0544359	6.01396e-08	2.43181e-07	3	12	6	C2	Artery. Mammary (STARNET)	EpiXcan	0.976682	starnet_mam	0.999981
1330	ENSG00000137513	NARS2	-1.28669	-0.0319603	0.198203	0.204623	0.338942	2.09093e-51	6.13871e-50	44	68	52	C2	Artery. Mammary (STARNET)	EpiXcan	0.976682	starnet_mam	0.999981
1331	ENSG00000155189	AGPAT5	1.28667	0.065464	0.198209	0.030491	0.116784	3.609e-16	2.5943e-15	38	68	48	C2	Artery. Mammary (STARNET)	EpiXcan	0.976682	starnet_mam	0.999981
1332	ENSG00000235878	AP001468.1	-1.28662	-0.0474991	0.198226	0.0824121	0.128651	1.00876e-17	7.92403e-17	22	35	26	C2	Artery. Mammary (STARNET)	EpiXcan	0.976682	starnet_mam	0.999981
1333	ENSG00000188707	ZBED6CL	1.28644	0.107434	0.198289	0.0150212	0.0214255	0.000839155	0.00219451	5	11	6	C2	Artery. Mammary (STARNET)	EpiXcan	0.976682	starnet_mam	0.999981
1334	ENSG00000130779	CLIP1	-1.28574	-0.366507	0.198534	0.00124293	0.0120116	0.0128095	0.0292578	3	8	4	C2	Artery. Mammary (STARNET)	EpiXcan	0.976682	starnet_mam	0.999981
1335	ENSG00000250334	LINC00989	1.2856	0.175101	0.198584	0.0106435	0.0520123	1.61079e-07	6.25114e-07	25	33	33	C2	Artery. Mammary (STARNET)	EpiXcan	0.976682	starnet_mam	0.999981
1336	ENSG00000241738	ZNF90P1	-1.28546	-0.160628	0.198631	0.0105261	0.0125075	0.0109443	0.0251859	11	18	14	C2	Artery. Mammary (STARNET)	EpiXcan	0.976682	starnet_mam	0.999981
1337	ENSG00000157306	ZFHX2-AS1	-1.2853	-0.0915324	0.198688	0.0226612	0.0686089	1.19129e-09	5.5581e-09	8	54	10	C2	Artery. Mammary (STARNET)	EpiXcan	0.976682	starnet_mam	0.999981
1338	ENSG00000105339	DENND3	-1.28506	-0.280363	0.198771	0.00380914	0.0469798	4.70628e-07	1.74726e-06	9	15	12	C2	Artery. Mammary (STARNET)	EpiXcan	0.976682	starnet_mam	0.999981
1339	ENSG00000141198	TOM1L1	-1.28501	-0.154114	0.198788	0.00754706	0.014923	0.00507452	0.0121652	15	37	17	C2	Artery. Mammary (STARNET)	EpiXcan	0.976682	starnet_mam	0.999981
1340	ENSG00000163374	YY1AP1	-1.28425	-0.0192831	0.199054	0.399694	0.52133	1.11648e-94	9.85328e-93	13	24	15	C2	Artery. Mammary (STARNET)	EpiXcan	0.976682	starnet_mam	0.999981
1341	ENSG00000185986	SDHAP3	1.28354	0.149493	0.199302	0.00851229	0.0783435	7.09648e-11	3.60234e-10	8	16	11	C2	Artery. Mammary (STARNET)	EpiXcan	0.976682	starnet_mam	0.999981
1342	ENSG00000214694	ARHGEF33	1.28344	0.05436	0.19934	0.0640771	0.0757527	8.52301e-11	4.30707e-10	27	67	30	C2	Artery. Mammary (STARNET)	EpiXcan	0.976682	starnet_mam	0.999981
1343	ENSG00000228290	TBX18-AS1	1.28304	0.0506161	0.199479	0.0659576	0.115056	1.06081e-15	7.41806e-15	30	36	34	C2	Artery. Mammary (STARNET)	EpiXcan	0.976682	starnet_mam	0.999981
1344	ENSG00000104231	ZFAND1	-1.28292	-0.033291	0.199519	0.109007	0.180306	3.78204e-25	4.28846e-24	43	113	46	C2	Artery. Mammary (STARNET)	EpiXcan	0.976682	starnet_mam	0.999981
1345	ENSG00000223584	TVP23CP1	1.28211	0.0753409	0.199804	0.0312084	0.0421831	2.31539e-06	8.01712e-06	18	27	20	C2	Artery. Mammary (STARNET)	EpiXcan	0.976682	starnet_mam	0.999981
1346	ENSG00000224459	AL450998.2	1.28162	0.100631	0.199977	0.019517	0.0969586	2.40542e-13	1.44959e-12	19	37	27	C2	Artery. Mammary (STARNET)	EpiXcan	0.976682	starnet_mam	0.999981
1347	ENSG00000170027	YWHAG	1.28032	0.0599583	0.200432	0.033074	0.0426116	2.15355e-06	7.4838e-06	20	44	25	C2	Artery. Mammary (STARNET)	EpiXcan	0.976682	starnet_mam	0.999981
1348	ENSG00000159197	KCNE2	1.28028	0.143369	0.200446	0.0160936	0.0151073	0.0052874	0.0126569	20	23	23	C2	Artery. Mammary (STARNET)	EpiXcan	0.976682	starnet_mam	0.999981
1349	ENSG00000132434	LANCL2	-1.27974	-0.133073	0.200638	0.00959516	0.0161764	0.00358439	0.00873443	9	18	9	C2	Artery. Mammary (STARNET)	EpiXcan	0.976682	starnet_mam	0.999981
1350	ENSG00000153574	RPIA	1.27957	0.139471	0.200697	0.0103306	0.0273675	0.000146902	0.000418454	6	9	8	C2	Artery. Mammary (STARNET)	EpiXcan	0.976682	starnet_mam	0.999981
1351	ENSG00000198873	GRK5	1.27928	0.107119	0.2008	0.00743805	0.0186551	0.00168965	0.00427202	1	2	1	C2	Artery. Mammary (STARNET)	EpiXcan	0.976682	starnet_mam	0.999981
1352	ENSG00000120647	CCDC77	1.27904	0.0546954	0.200883	0.0614846	0.21392	2.29072e-30	3.22993e-29	16	27	22	C2	Artery. Mammary (STARNET)	EpiXcan	0.976682	starnet_mam	0.999981
1353	ENSG00000111906	HDDC2	-1.27846	-0.0990853	0.201086	0.0168748	0.0291241	7.47927e-05	0.000220067	25	64	33	C2	Artery. Mammary (STARNET)	EpiXcan	0.976682	starnet_mam	0.999981
1354	ENSG00000267414	AC120049.1	1.27846	0.286746	0.201089	0.00247816	0.0339953	2.28869e-05	7.12178e-05	10	21	14	C2	Artery. Mammary (STARNET)	EpiXcan	0.976682	starnet_mam	0.999981
1355	ENSG00000176623	RMDN1	-1.27831	-0.0830859	0.20114	0.0280302	0.0603776	1.07869e-08	4.63154e-08	26	46	30	C2	Artery. Mammary (STARNET)	EpiXcan	0.976682	starnet_mam	0.999981
1356	ENSG00000128872	TMOD2	-1.27823	-0.0494033	0.201168	0.094062	0.170746	1.9248e-23	2.01993e-22	18	32	21	C2	Artery. Mammary (STARNET)	EpiXcan	0.976682	starnet_mam	0.999981
1357	ENSG00000106771	TMEM245	-1.27738	-0.0385706	0.201467	0.122424	0.151562	1.52014e-20	1.38323e-19	56	76	61	C2	Artery. Mammary (STARNET)	EpiXcan	0.976682	starnet_mam	0.999981
1358	ENSG00000136960	ENPP2	1.27691	0.0650971	0.201636	0.0346322	0.0721998	4.74524e-10	2.28752e-09	39	70	51	C2	Artery. Mammary (STARNET)	EpiXcan	0.976682	starnet_mam	0.999981
1359	ENSG00000167920	TMEM99	1.27673	0.120894	0.201696	0.00944112	0.0435474	1.62411e-06	5.70308e-06	10	18	12	C2	Artery. Mammary (STARNET)	EpiXcan	0.976682	starnet_mam	0.999981
1360	ENSG00000226409	AL450332.1	-1.2762	-0.0333965	0.201884	0.120108	0.145147	7.9285e-20	6.94692e-19	81	94	89	C2	Artery. Mammary (STARNET)	EpiXcan	0.976682	starnet_mam	0.999981
1361	ENSG00000204576	PRR3	1.27592	0.0797306	0.201982	0.0210359	0.0223596	0.000642659	0.0017016	27	36	33	C2	Artery. Mammary (STARNET)	EpiXcan	0.976682	starnet_mam	0.999981
1362	ENSG00000139192	TAPBPL	-1.2759	-0.0220978	0.201991	0.33408	0.584895	4.00741e-116	6.05242e-114	21	32	28	C2	Artery. Mammary (STARNET)	EpiXcan	0.976682	starnet_mam	0.999981
1363	ENSG00000001036	FUCA2	-1.27566	-0.119154	0.202074	0.0448281	0.0683162	1.41591e-09	6.57049e-09	43	102	53	C2	Artery. Mammary (STARNET)	EpiXcan	0.976682	starnet_mam	0.999981
1364	ENSG00000095321	CRAT	1.27423	0.0927411	0.202583	0.0188474	0.0782707	6.09144e-11	3.10939e-10	11	18	13	C2	Artery. Mammary (STARNET)	EpiXcan	0.976682	starnet_mam	0.999981
1365	ENSG00000134046	MBD2	1.27391	0.0985825	0.202696	0.0140104	0.04346	1.57407e-06	5.54063e-06	21	34	22	C2	Artery. Mammary (STARNET)	EpiXcan	0.976682	starnet_mam	0.999981
1366	ENSG00000138018	SELENOI	-1.27368	-0.0952067	0.202778	0.0236554	0.0237445	0.000438046	0.00118271	30	46	38	C2	Artery. Mammary (STARNET)	EpiXcan	0.976682	starnet_mam	0.999981
1367	ENSG00000137601	NEK1	-1.27357	-0.208913	0.202815	0.002443	0.274197	7.00506e-40	1.41746e-38	14	21	18	C2	Artery. Mammary (STARNET)	EpiXcan	0.976682	starnet_mam	0.999981
1368	ENSG00000221823	PPP3R1	-1.27307	-0.0520457	0.202992	0.0637151	0.237097	2.02841e-33	3.24767e-32	39	60	52	C2	Artery. Mammary (STARNET)	EpiXcan	0.976682	starnet_mam	0.999981
1369	ENSG00000105835	NAMPT	1.27294	0.123477	0.20304	0.0132131	0.0194646	0.00147806	0.00375995	21	31	27	C2	Artery. Mammary (STARNET)	EpiXcan	0.976682	starnet_mam	0.999981
1370	ENSG00000091136	LAMB1	1.27285	0.0688448	0.203072	0.0492722	0.0445957	1.03333e-06	3.69859e-06	46	58	53	C2	Artery. Mammary (STARNET)	EpiXcan	0.976682	starnet_mam	0.999981
1371	ENSG00000234438	KBTBD13	1.27268	0.0966068	0.203131	0.0147502	0.0192863	0.00158415	0.00401658	11	19	13	C2	Artery. Mammary (STARNET)	EpiXcan	0.976682	starnet_mam	0.999981
1372	ENSG00000153253	SCN3A	-1.27262	-0.0957596	0.203155	0.0212875	0.0415576	2.5915e-06	8.93725e-06	26	50	32	C2	Artery. Mammary (STARNET)	EpiXcan	0.976682	starnet_mam	0.999981
1373	ENSG00000264176	MAGOH2P	1.27214	0.059903	0.203324	0.0588318	0.24291	1.05236e-34	1.77005e-33	22	52	33	C2	Artery. Mammary (STARNET)	EpiXcan	0.976682	starnet_mam	0.999981
1374	ENSG00000075340	ADD2	1.27156	0.0468147	0.203531	0.0827288	0.151933	8.3682e-21	7.71032e-20	25	42	28	C2	Artery. Mammary (STARNET)	EpiXcan	0.976682	starnet_mam	0.999981
1375	ENSG00000146054	TRIM7	1.27131	0.045056	0.203619	0.0856348	0.109186	4.38308e-15	2.96455e-14	27	55	33	C2	Artery. Mammary (STARNET)	EpiXcan	0.976682	starnet_mam	0.999981
1376	ENSG00000116396	KCNC4	1.27122	0.126592	0.20365	0.0124257	0.0354256	1.53272e-05	4.84452e-05	15	28	18	C2	Artery. Mammary (STARNET)	EpiXcan	0.976682	starnet_mam	0.999981
1377	ENSG00000232915	AC097721.1	-1.27088	-0.114175	0.203771	0.0126288	0.0257896	0.000247701	0.000687927	4	9	5	C2	Artery. Mammary (STARNET)	EpiXcan	0.976682	starnet_mam	0.999981
1378	ENSG00000100266	PACSIN2	-1.27037	-0.223848	0.203953	0.00319774	0.0101125	0.0222949	0.0493458	7	21	7	C2	Artery. Mammary (STARNET)	EpiXcan	0.976842	starnet_mam	0.999981
1379	ENSG00000116774	OLFML3	1.26902	0.181372	0.204436	0.00606245	0.0462616	7.30484e-07	2.65812e-06	10	28	13	C2	Artery. Mammary (STARNET)	EpiXcan	0.976943	starnet_mam	0.999981
1380	ENSG00000103066	PLA2G15	-1.26841	-0.168255	0.204652	0.00595813	0.013983	0.0068701	0.0162465	9	16	9	C2	Artery. Mammary (STARNET)	EpiXcan	0.976943	starnet_mam	0.999981
1381	ENSG00000111058	ACSS3	-1.26827	-0.0535381	0.204703	0.0548119	0.0945181	4.29774e-13	2.54186e-12	20	43	25	C2	Artery. Mammary (STARNET)	EpiXcan	0.976943	starnet_mam	0.999981
1382	ENSG00000231615	AL645568.2	1.26796	0.107	0.204811	0.020203	0.0461065	7.27684e-07	2.64925e-06	9	20	10	C2	Artery. Mammary (STARNET)	EpiXcan	0.976943	starnet_mam	0.999981
1383	ENSG00000233452	STXBP5-AS1	-1.26751	-0.119884	0.204974	0.0155775	0.0445061	1.29476e-06	4.58882e-06	7	29	11	C2	Artery. Mammary (STARNET)	EpiXcan	0.976943	starnet_mam	0.999981
1384	ENSG00000124575	HIST1H1D	-1.26737	-0.0381998	0.205022	0.110703	0.248668	5.92069e-36	1.04883e-34	48	97	60	C2	Artery. Mammary (STARNET)	EpiXcan	0.976943	starnet_mam	0.999981
1385	ENSG00000180773	SLC36A4	1.26736	0.0539436	0.205026	0.0431823	0.0403145	3.5633e-06	1.21063e-05	25	31	25	C2	Artery. Mammary (STARNET)	EpiXcan	0.976943	starnet_mam	0.999981
1386	ENSG00000154917	RAB6B	-1.26693	-0.0407778	0.205179	0.124631	0.191838	9.00456e-27	1.09112e-25	25	62	26	C2	Artery. Mammary (STARNET)	EpiXcan	0.976943	starnet_mam	0.999981
1387	ENSG00000128591	FLNC	-1.26658	-0.0845187	0.205306	0.0311937	0.0706271	7.3241e-10	3.48257e-09	23	49	29	C2	Artery. Mammary (STARNET)	EpiXcan	0.976943	starnet_mam	0.999981
1388	ENSG00000037042	TUBG2	-1.26592	-0.0602872	0.205541	0.0494141	0.193533	2.3898e-27	2.97963e-26	14	23	21	C2	Artery. Mammary (STARNET)	EpiXcan	0.977355	starnet_mam	0.999981
1389	ENSG00000119899	SLC17A5	1.2652	0.154816	0.205799	0.00893111	0.0119978	0.0124465	0.0284554	11	14	14	C2	Artery. Mammary (STARNET)	EpiXcan	0.977878	starnet_mam	0.999981
1390	ENSG00000143578	CREB3L4	-1.26426	-0.178677	0.206135	0.00532847	0.0838069	1.66652e-11	8.81392e-11	7	15	13	C2	Artery. Mammary (STARNET)	EpiXcan	0.978172	starnet_mam	0.999981
1391	ENSG00000101230	ISM1	-1.26395	-0.108895	0.206248	0.0229467	0.0292384	9.37491e-05	0.000273101	21	33	23	C2	Artery. Mammary (STARNET)	EpiXcan	0.978172	starnet_mam	0.999981
1392	ENSG00000105514	RAB3D	-1.26344	-0.15923	0.20643	0.0111052	0.0837814	1.64737e-11	8.71893e-11	38	69	52	C2	Artery. Mammary (STARNET)	EpiXcan	0.978172	starnet_mam	0.999981
1393	ENSG00000132199	ENOSF1	1.26338	0.0334868	0.206454	0.138503	0.182488	2.28216e-25	2.61609e-24	77	101	89	C2	Artery. Mammary (STARNET)	EpiXcan	0.978172	starnet_mam	0.999981
1394	ENSG00000115556	PLCD4	1.26269	0.273335	0.206699	0.00226344	0.0147075	0.00577997	0.0137596	10	40	14	C2	Artery. Mammary (STARNET)	EpiXcan	0.978583	starnet_mam	0.999981
1395	ENSG00000236432	AC097662.1	-1.26228	-0.0806804	0.206846	0.028538	0.0392657	5.5905e-06	1.85548e-05	25	47	29	C2	Artery. Mammary (STARNET)	EpiXcan	0.978583	starnet_mam	0.999981
1396	ENSG00000115750	TAF1B	1.26098	0.0694718	0.207317	0.038258	0.157404	1.01272e-21	9.86459e-21	23	38	27	C2	Artery. Mammary (STARNET)	EpiXcan	0.978583	starnet_mam	0.999981
1397	ENSG00000177663	IL17RA	-1.26074	-0.0360998	0.207403	0.143271	0.191722	3.74685e-27	4.62827e-26	24	41	28	C2	Artery. Mammary (STARNET)	EpiXcan	0.978583	starnet_mam	0.999981
1398	ENSG00000167815	PRDX2	1.26006	0.209706	0.207648	0.00315839	0.0218092	0.000685617	0.00180946	11	23	14	C2	Artery. Mammary (STARNET)	EpiXcan	0.978583	starnet_mam	0.999981
1399	ENSG00000019485	PRDM11	-1.26003	-0.365944	0.20766	0.00265719	0.0284428	0.000112539	0.000324994	16	23	21	C2	Artery. Mammary (STARNET)	EpiXcan	0.978583	starnet_mam	0.999981
1400	ENSG00000142892	PIGK	1.25873	0.0619952	0.208127	0.0525432	0.0899082	2.25172e-12	1.26924e-11	21	27	22	C2	Artery. Mammary (STARNET)	EpiXcan	0.978583	starnet_mam	0.999981
1401	ENSG00000253558	AC024568.1	-1.25839	-0.0999087	0.208252	0.0180371	0.0463079	7.04311e-07	2.56926e-06	9	16	11	C2	Artery. Mammary (STARNET)	EpiXcan	0.978583	starnet_mam	0.999981
1402	ENSG00000254860	TMEM9B-AS1	1.25827	0.0467987	0.208294	0.0778886	0.249854	1.20955e-35	2.11707e-34	20	33	28	C2	Artery. Mammary (STARNET)	EpiXcan	0.978583	starnet_mam	0.999981
1403	ENSG00000160716	CHRNB2	-1.25747	-0.0871829	0.208582	0.0222147	0.0607731	1.33135e-08	5.66985e-08	8	20	8	C2	Artery. Mammary (STARNET)	EpiXcan	0.978583	starnet_mam	0.999981
1404	ENSG00000171298	GAA	-1.25673	-0.0480856	0.208851	0.0764126	0.126095	3.92655e-17	2.98516e-16	54	81	68	C2	Artery. Mammary (STARNET)	EpiXcan	0.978583	starnet_mam	0.999981
1405	ENSG00000213983	AP1G2	-1.25422	-0.042469	0.209764	0.0990195	0.175566	2.82793e-24	3.07795e-23	10	19	12	C2	Artery. Mammary (STARNET)	EpiXcan	0.978583	starnet_mam	0.999981
1406	ENSG00000156049	GNA14	-1.25409	-0.0572331	0.20981	0.0549421	0.059635	1.64017e-08	6.93461e-08	48	96	56	C2	Artery. Mammary (STARNET)	EpiXcan	0.978583	starnet_mam	0.999981
1407	ENSG00000223724	RAD17P2	1.25393	0.0753361	0.209869	0.0282693	0.0142683	0.00674835	0.0159715	48	64	57	C2	Artery. Mammary (STARNET)	EpiXcan	0.978583	starnet_mam	0.999981
1408	ENSG00000179403	VWA1	-1.25338	-0.124673	0.210066	0.0103337	0.0399436	4.32257e-06	1.45376e-05	3	10	4	C2	Artery. Mammary (STARNET)	EpiXcan	0.978583	starnet_mam	0.999981
1409	ENSG00000172318	B3GALT1	1.25335	0.457228	0.210079	0.00316369	0.0185891	0.00187459	0.00471176	6	7	7	C2	Artery. Mammary (STARNET)	EpiXcan	0.978583	starnet_mam	0.999981
1410	ENSG00000169660	HEXDC	-1.25329	-0.0832128	0.210101	0.0261503	0.0576037	2.3192e-08	9.67159e-08	19	32	23	C2	Artery. Mammary (STARNET)	EpiXcan	0.978583	starnet_mam	0.999981
1411	ENSG00000164742	ADCY1	1.25327	0.034138	0.210106	0.189331	0.256959	3.23766e-37	5.96625e-36	36	47	40	C2	Artery. Mammary (STARNET)	EpiXcan	0.978583	starnet_mam	0.999981
1412	ENSG00000143622	RIT1	1.25256	0.0892262	0.210367	0.0227649	0.0210166	0.000875779	0.00228182	30	49	38	C2	Artery. Mammary (STARNET)	EpiXcan	0.978583	starnet_mam	0.999981
1413	ENSG00000143514	TP53BP2	-1.25171	-0.0821383	0.210676	0.0293308	0.0926158	8.06155e-13	4.6662e-12	10	22	12	C2	Artery. Mammary (STARNET)	EpiXcan	0.978583	starnet_mam	0.999981
1414	ENSG00000114383	TUSC2	1.25159	0.139301	0.210718	0.0117818	0.0140585	0.00694863	0.0164137	11	14	13	C2	Artery. Mammary (STARNET)	EpiXcan	0.978583	starnet_mam	0.999981
1415	ENSG00000141179	PCTP	-1.25108	-0.173891	0.210905	0.00802147	0.0312814	4.54843e-05	0.000137052	9	12	12	C2	Artery. Mammary (STARNET)	EpiXcan	0.978583	starnet_mam	0.999981
1416	ENSG00000165424	ZCCHC24	1.25087	0.0515838	0.210982	0.0678816	0.0539622	6.17417e-08	2.4959e-07	64	76	73	C2	Artery. Mammary (STARNET)	EpiXcan	0.978583	starnet_mam	0.999981
1417	ENSG00000076344	RGS11	1.25067	0.0556024	0.211055	0.0679239	0.185855	1.81224e-25	2.09215e-24	27	69	38	C2	Artery. Mammary (STARNET)	EpiXcan	0.978583	starnet_mam	0.999981
1418	ENSG00000224479	AC104162.1	1.24996	0.0381478	0.211313	0.0807812	0.14975	7.7281e-21	7.12951e-20	17	30	24	C2	Artery. Mammary (STARNET)	EpiXcan	0.978583	starnet_mam	0.999981
1419	ENSG00000132694	ARHGEF11	-1.24995	-0.217371	0.211319	0.00433956	0.0352162	1.78844e-05	5.61522e-05	18	46	23	C2	Artery. Mammary (STARNET)	EpiXcan	0.978583	starnet_mam	0.999981
1420	ENSG00000135926	TMBIM1	1.24868	0.0386996	0.211782	0.106941	0.217741	1.37733e-30	1.96091e-29	10	33	11	C2	Artery. Mammary (STARNET)	EpiXcan	0.978583	starnet_mam	0.999981
1421	ENSG00000188342	GTF2F2	1.24857	0.0698427	0.211822	0.0260595	0.0288035	0.000109378	0.000316177	34	39	39	C2	Artery. Mammary (STARNET)	EpiXcan	0.978583	starnet_mam	0.999981
1422	ENSG00000157181	C1orf27	-1.24852	-0.0637214	0.21184	0.0492644	0.0337783	2.48816e-05	7.71134e-05	57	64	62	C2	Artery. Mammary (STARNET)	EpiXcan	0.978583	starnet_mam	0.999981
1423	ENSG00000241058	NSUN6	1.24795	0.0787229	0.212051	0.0270821	0.0995407	1.52444e-13	9.34048e-13	17	40	20	C2	Artery. Mammary (STARNET)	EpiXcan	0.978583	starnet_mam	0.999981
1424	ENSG00000137628	DDX60	-1.24767	-0.132258	0.212152	0.0112026	0.0479466	4.6687e-07	1.73419e-06	47	54	51	C2	Artery. Mammary (STARNET)	EpiXcan	0.978583	starnet_mam	0.999981
1425	ENSG00000155275	TRMT44	1.24657	0.0884127	0.212554	0.0182666	0.100034	5.96523e-14	3.76198e-13	25	62	36	C2	Artery. Mammary (STARNET)	EpiXcan	0.978583	starnet_mam	0.999981
1426	ENSG00000214870	AC004540.1	1.24625	0.0848552	0.212672	0.0289436	0.129926	6.69709e-18	5.30911e-17	28	118	32	C2	Artery. Mammary (STARNET)	EpiXcan	0.978583	starnet_mam	0.999981
1427	ENSG00000197170	PSMD12	-1.24289	-0.100888	0.21391	0.0144083	0.0152771	0.00485709	0.0116746	17	31	21	C2	Artery. Mammary (STARNET)	EpiXcan	0.978583	starnet_mam	0.999981
1428	ENSG00000138430	OLA1	-1.2414	-0.203782	0.214457	0.00372106	0.0170706	0.00283224	0.0069829	8	46	11	C2	Artery. Mammary (STARNET)	EpiXcan	0.978583	starnet_mam	0.999981
1429	ENSG00000164294	GPX8	1.24111	0.158096	0.214567	0.00875222	0.0689456	1.11627e-09	5.22305e-09	6	10	9	C2	Artery. Mammary (STARNET)	EpiXcan	0.978583	starnet_mam	0.999981
1430	ENSG00000124299	PEPD	-1.24052	-0.0748691	0.214782	0.0303746	0.0719075	4.66583e-10	2.24998e-09	15	22	18	C2	Artery. Mammary (STARNET)	EpiXcan	0.978583	starnet_mam	0.999981
1431	ENSG00000082293	COL19A1	-1.24044	-0.0854718	0.214811	0.0245969	0.0250796	0.000296658	0.00081754	35	70	44	C2	Artery. Mammary (STARNET)	EpiXcan	0.978583	starnet_mam	0.999981
1432	ENSG00000261824	LINC00662	1.24031	0.0643601	0.214861	0.0533916	0.0947729	4.33046e-13	2.55915e-12	28	50	39	C2	Artery. Mammary (STARNET)	EpiXcan	0.978583	starnet_mam	0.999981
1433	ENSG00000214063	TSPAN4	-1.24011	-0.0655469	0.214934	0.0362175	0.165921	1.34706e-22	1.36193e-21	39	84	43	C2	Artery. Mammary (STARNET)	EpiXcan	0.978583	starnet_mam	0.999981
1434	ENSG00000165801	ARHGEF40	1.24004	0.0809797	0.21496	0.0327617	0.0877791	3.67489e-12	2.03774e-11	43	55	53	C2	Artery. Mammary (STARNET)	EpiXcan	0.978583	starnet_mam	0.999981
1435	ENSG00000175691	ZNF77	-1.23977	-0.0553783	0.215061	0.0532933	0.121431	1.5331e-16	1.12864e-15	4	17	9	C2	Artery. Mammary (STARNET)	EpiXcan	0.978583	starnet_mam	0.999981
1436	ENSG00000088298	EDEM2	1.2395	0.0677744	0.215161	0.0406983	0.0674101	1.49031e-09	6.90699e-09	19	49	21	C2	Artery. Mammary (STARNET)	EpiXcan	0.978583	starnet_mam	0.999981
1437	ENSG00000110925	CSRNP2	-1.2393	-0.0786999	0.215235	0.0238792	0.0300487	6.23763e-05	0.00018532	14	19	15	C2	Artery. Mammary (STARNET)	EpiXcan	0.978583	starnet_mam	0.999981
1438	ENSG00000130511	SSBP4	-1.23926	-0.0952908	0.215248	0.0200339	0.0276821	0.000146121	0.000416312	30	47	38	C2	Artery. Mammary (STARNET)	EpiXcan	0.978583	starnet_mam	0.999981
1439	ENSG00000123975	CKS2	1.23846	0.0554619	0.215545	0.0571312	0.183479	4.63964e-25	5.23657e-24	9	10	10	C2	Artery. Mammary (STARNET)	EpiXcan	0.978583	starnet_mam	0.999981
1440	ENSG00000166913	YWHAB	1.23767	0.0409947	0.215837	0.0922857	0.135805	2.2988e-18	1.87722e-17	24	30	27	C2	Artery. Mammary (STARNET)	EpiXcan	0.978583	starnet_mam	0.999981
1441	ENSG00000128805	ARHGAP22	1.23759	0.0429773	0.215868	0.104365	0.412734	1.10027e-67	5.10091e-66	30	40	38	C2	Artery. Mammary (STARNET)	EpiXcan	0.978583	starnet_mam	0.999981
1442	ENSG00000237523	LINC00857	-1.23741	-0.0409835	0.215933	0.0759675	0.079756	4.76676e-11	2.44942e-10	74	84	81	C2	Artery. Mammary (STARNET)	EpiXcan	0.978583	starnet_mam	0.999981
1443	ENSG00000174953	DHX36	1.2367	0.0430698	0.216198	0.0847399	0.151944	4.71639e-21	4.39816e-20	12	19	16	C2	Artery. Mammary (STARNET)	EpiXcan	0.978583	starnet_mam	0.999981
1444	ENSG00000189042	ZNF567	-1.2364	-0.108596	0.216309	0.0145876	0.0553709	5.13149e-08	2.08823e-07	10	30	15	C2	Artery. Mammary (STARNET)	EpiXcan	0.978583	starnet_mam	0.999981
1445	ENSG00000130717	UCK1	-1.23571	-0.221226	0.216567	0.00395422	0.0111629	0.0165734	0.0374287	6	11	7	C2	Artery. Mammary (STARNET)	EpiXcan	0.978583	starnet_mam	0.999981
1446	ENSG00000236088	COX10-AS1	-1.2353	-0.0555529	0.21672	0.0585928	0.0903075	8.91197e-13	5.13815e-12	53	90	67	C2	Artery. Mammary (STARNET)	EpiXcan	0.978583	starnet_mam	0.999981
1447	ENSG00000123096	SSPN	-1.23508	-0.0296017	0.216802	0.200037	0.236175	9.27698e-35	1.56937e-33	47	63	50	C2	Artery. Mammary (STARNET)	EpiXcan	0.978583	starnet_mam	0.999981
1448	ENSG00000236404	VLDLR-AS1	-1.23452	-0.0402082	0.217009	0.0897782	0.197801	3.04712e-27	3.77667e-26	47	75	58	C2	Artery. Mammary (STARNET)	EpiXcan	0.978583	starnet_mam	0.999981
1449	ENSG00000174059	CD34	1.23424	0.0854225	0.217112	0.0351803	0.0501321	2.44515e-07	9.31636e-07	35	42	37	C2	Artery. Mammary (STARNET)	EpiXcan	0.978583	starnet_mam	0.999981
1450	ENSG00000180769	WDFY3-AS2	1.234	0.0544513	0.217204	0.0610406	0.136254	1.36216e-18	1.12299e-17	8	17	9	C2	Artery. Mammary (STARNET)	EpiXcan	0.978583	starnet_mam	0.999981
1451	ENSG00000105939	ZC3HAV1	-1.23301	-0.0909424	0.217571	0.0194851	0.0375749	8.81335e-06	2.87051e-05	25	45	30	C2	Artery. Mammary (STARNET)	EpiXcan	0.978583	starnet_mam	0.999981
1452	ENSG00000196975	ANXA4	1.23256	0.0871446	0.217738	0.0183847	0.0397834	4.68483e-06	1.5709e-05	11	11	11	C2	Artery. Mammary (STARNET)	EpiXcan	0.978583	starnet_mam	0.999981
1453	ENSG00000171989	LDHAL6B	1.23248	0.0989193	0.217769	0.0137529	0.018839	0.00177441	0.00446959	27	32	32	C2	Artery. Mammary (STARNET)	EpiXcan	0.978583	starnet_mam	0.999981
1454	ENSG00000182923	CEP63	-1.23203	-0.0321212	0.217939	0.161411	0.295683	1.48016e-43	3.35671e-42	42	57	46	C2	Artery. Mammary (STARNET)	EpiXcan	0.978583	starnet_mam	0.999981
1455	ENSG00000093072	ADA2	-1.23182	-0.119512	0.218015	0.0159125	0.163328	3.14538e-22	3.13468e-21	5	13	7	C2	Artery. Mammary (STARNET)	EpiXcan	0.978583	starnet_mam	0.999981
1456	ENSG00000132182	NUP210	-1.23136	-0.318122	0.218189	0.00212858	0.04512	9.08992e-07	3.27353e-06	5	8	8	C2	Artery. Mammary (STARNET)	EpiXcan	0.978583	starnet_mam	0.999981
1457	ENSG00000078177	N4BP2	1.23127	0.0494401	0.218223	0.0729829	0.139859	2.89006e-19	2.46302e-18	37	47	42	C2	Artery. Mammary (STARNET)	EpiXcan	0.978583	starnet_mam	0.999981
1458	ENSG00000213533	TMEM110	1.23126	0.0909633	0.218227	0.0192389	0.18413	3.28341e-25	3.73753e-24	13	52	20	C2	Artery. Mammary (STARNET)	EpiXcan	0.978583	starnet_mam	0.999981
1459	ENSG00000133597	ADCK2	-1.22996	-0.109496	0.218711	0.0131143	0.0130155	0.00947047	0.0219877	59	72	66	C2	Artery. Mammary (STARNET)	EpiXcan	0.978583	starnet_mam	0.999981
1460	ENSG00000074800	ENO1	1.22996	0.195658	0.218713	0.00445328	0.0413309	3.21014e-06	1.0947e-05	4	12	6	C2	Artery. Mammary (STARNET)	EpiXcan	0.978583	starnet_mam	0.999981
1461	ENSG00000174444	RPL4	-1.22981	-0.109905	0.218768	0.0112802	0.0130792	0.00850367	0.0198563	6	7	7	C2	Artery. Mammary (STARNET)	EpiXcan	0.978583	starnet_mam	0.999981
1462	ENSG00000166825	ANPEP	-1.22967	-0.0516811	0.218819	0.0752894	0.112028	2.51601e-15	1.7208e-14	22	37	27	C2	Artery. Mammary (STARNET)	EpiXcan	0.978583	starnet_mam	0.999981
1463	ENSG00000131899	LLGL1	1.22898	0.0797703	0.219078	0.0370321	0.0387982	5.81995e-06	1.92814e-05	20	33	22	C2	Artery. Mammary (STARNET)	EpiXcan	0.978583	starnet_mam	0.999981
1464	ENSG00000196268	ZNF493	1.22886	0.0307009	0.219124	0.214049	0.394355	8.61121e-65	3.60441e-63	39	67	47	C2	Artery. Mammary (STARNET)	EpiXcan	0.978583	starnet_mam	0.999981
1465	ENSG00000145241	CENPC	-1.22866	-0.0468994	0.219201	0.0468347	0.0843149	1.13826e-11	6.08815e-11	31	54	36	C2	Artery. Mammary (STARNET)	EpiXcan	0.978583	starnet_mam	0.999981
1466	ENSG00000099204	ABLIM1	1.22822	0.0914183	0.219363	0.0220435	0.0188578	0.00181938	0.00457972	23	38	26	C2	Artery. Mammary (STARNET)	EpiXcan	0.978583	starnet_mam	0.999981
1467	ENSG00000075292	ZNF638	-1.22772	-0.0459719	0.219551	0.0805085	0.316233	7.61165e-47	1.90616e-45	13	34	18	C2	Artery. Mammary (STARNET)	EpiXcan	0.978583	starnet_mam	0.999981
1468	ENSG00000104047	DTWD1	-1.22768	-0.127097	0.219566	0.0135131	0.0197644	0.00137042	0.00349647	19	30	25	C2	Artery. Mammary (STARNET)	EpiXcan	0.978583	starnet_mam	0.999981
1469	ENSG00000206503	HLA-A	-1.22768	-0.0343006	0.219568	0.127143	0.281988	9.00999e-42	1.92695e-40	40	70	49	C2	Artery. Mammary (STARNET)	EpiXcan	0.978583	starnet_mam	0.999981
1470	ENSG00000167553	TUBA1C	-1.22686	-0.137838	0.219876	0.0102237	0.0518018	1.2573e-07	4.93553e-07	4	35	5	C2	Artery. Mammary (STARNET)	EpiXcan	0.978583	starnet_mam	0.999981
1471	ENSG00000119977	TCTN3	-1.22592	-0.089966	0.220228	0.0274967	0.0342612	2.21407e-05	6.89838e-05	49	57	55	C2	Artery. Mammary (STARNET)	EpiXcan	0.978583	starnet_mam	0.999981
1472	ENSG00000100461	RBM23	-1.22531	-0.0700606	0.220459	0.0324307	0.0665822	2.09082e-09	9.55709e-09	9	27	14	C2	Artery. Mammary (STARNET)	EpiXcan	0.978583	starnet_mam	0.999981
1473	ENSG00000214026	MRPL23	1.22495	0.0918362	0.220594	0.0146949	0.0933127	4.62133e-13	2.72555e-12	31	101	48	C2	Artery. Mammary (STARNET)	EpiXcan	0.978583	starnet_mam	0.999981
1474	ENSG00000166263	STXBP4	1.22478	0.0345323	0.220658	0.173438	0.352421	7.15485e-54	2.25902e-52	34	44	41	C2	Artery. Mammary (STARNET)	EpiXcan	0.978583	starnet_mam	0.999981
1475	ENSG00000135525	MAP7	1.22427	0.0332811	0.220851	0.149579	0.248441	3.76896e-35	6.45039e-34	15	31	18	C2	Artery. Mammary (STARNET)	EpiXcan	0.978583	starnet_mam	0.999981
1476	ENSG00000164099	PRSS12	-1.22354	-0.105499	0.221126	0.0160486	0.0291391	9.11058e-05	0.000265876	24	27	26	C2	Artery. Mammary (STARNET)	EpiXcan	0.978583	starnet_mam	0.999981
1477	ENSG00000247157	LINC01252	-1.22324	-0.100804	0.22124	0.0177076	0.0153231	0.00476203	0.0114555	13	26	14	C2	Artery. Mammary (STARNET)	EpiXcan	0.978583	starnet_mam	0.999981
1478	ENSG00000142949	PTPRF	1.22187	0.110998	0.221757	0.0140504	0.0501954	2.56198e-07	9.73368e-07	17	34	23	C2	Artery. Mammary (STARNET)	EpiXcan	0.978583	starnet_mam	0.999981
1479	ENSG00000196172	ZNF681	-1.22176	-0.0717793	0.2218	0.0162919	0.05131	1.89377e-07	7.30676e-07	15	37	24	C2	Artery. Mammary (STARNET)	EpiXcan	0.978583	starnet_mam	0.999981
1480	ENSG00000144579	CTDSP1	1.22154	0.0647378	0.221881	0.0352465	0.0296244	6.94394e-05	0.000205388	43	85	52	C2	Artery. Mammary (STARNET)	EpiXcan	0.978583	starnet_mam	0.999981
1481	ENSG00000225434	LINC01504	1.22066	0.0265618	0.222215	0.249001	0.599139	3.7873e-120	6.305e-118	20	27	23	C2	Artery. Mammary (STARNET)	EpiXcan	0.978583	starnet_mam	0.999981
1482	ENSG00000186889	TMEM17	1.22049	0.0501234	0.222281	0.0349294	0.0581394	1.97963e-08	8.30516e-08	27	47	31	C2	Artery. Mammary (STARNET)	EpiXcan	0.978583	starnet_mam	0.999981
1483	ENSG00000119599	DCAF4	-1.22036	-0.0314014	0.222328	0.222199	0.304593	2.55709e-45	6.14121e-44	36	71	43	C2	Artery. Mammary (STARNET)	EpiXcan	0.978583	starnet_mam	0.999981
1484	ENSG00000150712	MTMR12	1.21997	0.112426	0.222476	0.0132475	0.021593	0.000795654	0.00208335	14	27	15	C2	Artery. Mammary (STARNET)	EpiXcan	0.978583	starnet_mam	0.999981
1485	ENSG00000136628	EPRS	1.21953	0.0717092	0.222642	0.0399648	0.0733121	2.8675e-10	1.4017e-09	29	43	40	C2	Artery. Mammary (STARNET)	EpiXcan	0.978583	starnet_mam	0.999981
1486	ENSG00000155542	SETD9	1.21942	0.0253972	0.222683	0.257984	0.547712	1.35349e-102	1.45798e-100	28	42	33	C2	Artery. Mammary (STARNET)	EpiXcan	0.978583	starnet_mam	0.999981
1487	ENSG00000162377	COA7	-1.21862	-0.110153	0.222987	0.0147022	0.0352166	1.47071e-05	4.65857e-05	10	15	13	C2	Artery. Mammary (STARNET)	EpiXcan	0.978583	starnet_mam	0.999981
1488	ENSG00000121903	ZSCAN20	-1.21858	-0.0646525	0.223004	0.0433643	0.115697	1.12987e-15	7.88217e-15	9	24	10	C2	Artery. Mammary (STARNET)	EpiXcan	0.978583	starnet_mam	0.999981
1489	ENSG00000167491	GATAD2A	1.21852	0.0639267	0.223026	0.0354806	0.0768606	1.16115e-10	5.82365e-10	38	128	51	C2	Artery. Mammary (STARNET)	EpiXcan	0.978583	starnet_mam	0.999981
1490	ENSG00000163393	SLC22A15	-1.21797	-0.0347765	0.223234	0.14032	0.248022	2.35517e-35	4.06877e-34	7	9	8	C2	Artery. Mammary (STARNET)	EpiXcan	0.978583	starnet_mam	0.999981
1491	ENSG00000155893	PXYLP1	-1.21786	-0.0474877	0.223276	0.077881	0.142593	1.78451e-19	1.53874e-18	12	15	12	C2	Artery. Mammary (STARNET)	EpiXcan	0.978583	starnet_mam	0.999981
1492	ENSG00000265519	AC015922.3	1.21752	0.056682	0.223407	0.0410767	0.0867673	5.90293e-12	3.22799e-11	12	24	17	C2	Artery. Mammary (STARNET)	EpiXcan	0.978583	starnet_mam	0.999981
1493	ENSG00000224958	PGM5-AS1	-1.21734	-0.0778305	0.223477	0.02467	0.0147261	0.00575806	0.0137164	21	23	23	C2	Artery. Mammary (STARNET)	EpiXcan	0.978583	starnet_mam	0.999981
1494	ENSG00000169564	PCBP1	1.21725	0.283678	0.22351	0.00229637	0.0123265	0.0114822	0.0263536	17	31	25	C2	Artery. Mammary (STARNET)	EpiXcan	0.978583	starnet_mam	0.999981
1495	ENSG00000169085	C8orf46	-1.21708	-0.0272422	0.223573	0.200576	0.384723	1.66794e-60	6.23349e-59	16	31	20	C2	Artery. Mammary (STARNET)	EpiXcan	0.978583	starnet_mam	0.999981
1496	ENSG00000106153	CHCHD2	1.21676	0.102104	0.223695	0.0218025	0.0811351	3.04846e-11	1.58593e-10	24	81	38	C2	Artery. Mammary (STARNET)	EpiXcan	0.978583	starnet_mam	0.999981
1497	ENSG00000225996	AL356356.1	-1.21634	-0.0657114	0.223857	0.0479735	0.0691694	1.11584e-09	5.22271e-09	25	35	27	C2	Artery. Mammary (STARNET)	EpiXcan	0.978583	starnet_mam	0.999981
1498	ENSG00000088448	ANKRD10	1.21575	0.25529	0.224081	0.00371965	0.0337721	2.28849e-05	7.12178e-05	3	7	4	C2	Artery. Mammary (STARNET)	EpiXcan	0.978583	starnet_mam	0.999981
1499	ENSG00000164209	SLC25A46	1.21573	0.0955613	0.224087	0.016343	0.0381158	6.01484e-06	1.98821e-05	11	22	13	C2	Artery. Mammary (STARNET)	EpiXcan	0.978583	starnet_mam	0.999981
1500	ENSG00000163138	PACRGL	-1.21547	-0.0478973	0.224189	0.0728031	0.108881	6.92904e-15	4.62462e-14	16	26	18	C2	Artery. Mammary (STARNET)	EpiXcan	0.978583	starnet_mam	0.999981
1501	ENSG00000149231	CCDC82	-1.21502	-0.0200689	0.224357	0.346073	0.458539	5.27836e-78	3.20863e-76	11	17	14	C2	Artery. Mammary (STARNET)	EpiXcan	0.978583	starnet_mam	0.999981
1502	ENSG00000233895	AL121761.1	1.21441	0.116646	0.22459	0.0101405	0.0352389	1.45701e-05	4.62119e-05	15	21	18	C2	Artery. Mammary (STARNET)	EpiXcan	0.978583	starnet_mam	0.999981
1503	ENSG00000156052	GNAQ	-1.21439	-0.0568825	0.224598	0.0280337	0.0458431	7.75707e-07	2.8129e-06	24	36	25	C2	Artery. Mammary (STARNET)	EpiXcan	0.978583	starnet_mam	0.999981
1504	ENSG00000116809	ZBTB17	1.21356	0.134777	0.224916	0.0100638	0.0339677	2.14236e-05	6.68346e-05	15	19	16	C2	Artery. Mammary (STARNET)	EpiXcan	0.978583	starnet_mam	0.999981
1505	ENSG00000159461	AMFR	-1.21334	-0.0549101	0.225	0.0445883	0.140211	3.91669e-19	3.311e-18	16	28	18	C2	Artery. Mammary (STARNET)	EpiXcan	0.978583	starnet_mam	0.999981
1506	ENSG00000249348	UGDH-AS1	1.21294	0.0799113	0.225151	0.0252754	0.0277819	0.000142442	0.000406304	35	60	41	C2	Artery. Mammary (STARNET)	EpiXcan	0.978583	starnet_mam	0.999981
1507	ENSG00000118855	MFSD1	-1.21288	-0.0633541	0.225177	0.0449431	0.0563794	3.16196e-08	1.30855e-07	32	65	41	C2	Artery. Mammary (STARNET)	EpiXcan	0.978583	starnet_mam	0.999981
1508	ENSG00000129187	DCTD	-1.21255	-0.186746	0.225302	0.00536075	0.064405	3.17308e-09	1.43077e-08	10	37	18	C2	Artery. Mammary (STARNET)	EpiXcan	0.978583	starnet_mam	0.999981
1509	ENSG00000259363	AC090825.1	-1.21213	-0.0312387	0.225463	0.186022	0.294356	2.01429e-43	4.55391e-42	59	72	69	C2	Artery. Mammary (STARNET)	EpiXcan	0.978583	starnet_mam	0.999981
1510	ENSG00000086504	MRPL28	-1.21208	-0.149878	0.225482	0.00438377	0.0120855	0.0121328	0.0277814	8	56	9	C2	Artery. Mammary (STARNET)	EpiXcan	0.978583	starnet_mam	0.999981
1511	ENSG00000138193	PLCE1	-1.21192	-0.0978002	0.225543	0.0266822	0.0493753	3.14344e-07	1.18598e-06	24	35	28	C2	Artery. Mammary (STARNET)	EpiXcan	0.978583	starnet_mam	0.999981
1512	ENSG00000196605	ZNF846	1.21061	0.052894	0.226046	0.0696152	0.0871092	3.37453e-12	1.87688e-11	47	59	54	C2	Artery. Mammary (STARNET)	EpiXcan	0.978583	starnet_mam	0.999981
1513	ENSG00000137766	UNC13C	-1.21009	-0.0341756	0.226243	0.17086	0.419233	6.32066e-68	2.94897e-66	71	134	94	C2	Artery. Mammary (STARNET)	EpiXcan	0.978583	starnet_mam	0.999981
1514	ENSG00000069974	RAB27A	-1.2099	-0.0954242	0.226316	0.0134761	0.0321934	3.80317e-05	0.000115594	11	28	12	C2	Artery. Mammary (STARNET)	EpiXcan	0.978583	starnet_mam	0.999981
1515	ENSG00000211448	DIO2	-1.20945	-0.0602255	0.22649	0.0442357	0.0208326	0.00102594	0.0026522	60	83	63	C2	Artery. Mammary (STARNET)	EpiXcan	0.978583	starnet_mam	0.999981
1516	ENSG00000142910	TINAGL1	-1.20849	-0.197479	0.22686	0.00405887	0.0144466	0.00614695	0.0145882	9	23	11	C2	Artery. Mammary (STARNET)	EpiXcan	0.978583	starnet_mam	0.999981
1517	ENSG00000197077	KIAA1671	-1.20819	-0.0672973	0.226973	0.0283505	0.010704	0.01852	0.0414923	34	49	40	C2	Artery. Mammary (STARNET)	EpiXcan	0.978583	starnet_mam	0.999981
1518	ENSG00000104643	MTMR9	1.20733	0.0690156	0.227305	0.0325382	0.0622975	5.67623e-09	2.50472e-08	12	17	14	C2	Artery. Mammary (STARNET)	EpiXcan	0.978583	starnet_mam	0.999981
1519	ENSG00000134283	PPHLN1	1.20728	0.0595142	0.227325	0.0461094	0.0746031	1.69337e-10	8.42944e-10	27	40	31	C2	Artery. Mammary (STARNET)	EpiXcan	0.978583	starnet_mam	0.999981
1520	ENSG00000120262	CCDC170	-1.20727	-0.0970736	0.227329	0.0117319	0.0697197	9.68627e-10	4.55404e-09	24	50	30	C2	Artery. Mammary (STARNET)	EpiXcan	0.978583	starnet_mam	0.999981
1521	ENSG00000086062	B4GALT1	1.20716	0.066057	0.22737	0.0294981	0.0351159	1.80707e-05	5.6713e-05	37	44	38	C2	Artery. Mammary (STARNET)	EpiXcan	0.978583	starnet_mam	0.999981
1522	ENSG00000106483	SFRP4	-1.20716	-0.081693	0.227372	0.0217717	0.0459282	7.54834e-07	2.74128e-06	19	32	24	C2	Artery. Mammary (STARNET)	EpiXcan	0.978583	starnet_mam	0.999981
1523	ENSG00000153094	BCL2L11	1.20698	0.205013	0.227438	0.00946274	0.0338991	2.47931e-05	7.68717e-05	2	7	2	C2	Artery. Mammary (STARNET)	EpiXcan	0.978583	starnet_mam	0.999981
1524	ENSG00000143382	ADAMTSL4	-1.20637	-0.0506028	0.227676	0.0681068	0.137137	7.10042e-19	5.9103e-18	9	10	10	C2	Artery. Mammary (STARNET)	EpiXcan	0.978583	starnet_mam	0.999981
1525	ENSG00000134020	PEBP4	1.20555	0.085608	0.22799	0.0271939	0.317119	4.8777e-47	1.2257e-45	30	42	39	C2	Artery. Mammary (STARNET)	EpiXcan	0.978583	starnet_mam	0.999981
1526	ENSG00000170855	TRIAP1	1.20453	0.17653	0.228386	0.00415889	0.0222119	0.000598186	0.00159017	6	12	10	C2	Artery. Mammary (STARNET)	EpiXcan	0.978583	starnet_mam	0.999981
1527	ENSG00000163827	LRRC2	1.20367	0.0503955	0.228715	0.038728	0.0270451	0.000166761	0.000471814	29	41	33	C2	Artery. Mammary (STARNET)	EpiXcan	0.978583	starnet_mam	0.999981
1528	ENSG00000172922	RNASEH2C	1.20363	0.104312	0.228732	0.0151896	0.0408583	3.56809e-06	1.21197e-05	11	20	13	C2	Artery. Mammary (STARNET)	EpiXcan	0.978583	starnet_mam	0.999981
1529	ENSG00000106526	ACTR3C	-1.20292	-0.0586401	0.229008	0.0448269	0.076463	1.20336e-10	6.02707e-10	20	54	20	C2	Artery. Mammary (STARNET)	EpiXcan	0.978583	starnet_mam	0.999981
1530	ENSG00000100271	TTLL1	-1.20276	-0.0348857	0.229069	0.142653	0.205787	2.00467e-28	2.60358e-27	26	38	29	C2	Artery. Mammary (STARNET)	EpiXcan	0.978583	starnet_mam	0.999981
1531	ENSG00000204764	RANBP17	-1.20179	-0.0926952	0.229445	0.0163899	0.112177	2.13188e-15	1.4608e-14	17	40	23	C2	Artery. Mammary (STARNET)	EpiXcan	0.978583	starnet_mam	0.999981
1532	ENSG00000171115	GIMAP8	1.20147	0.177649	0.229568	0.00536956	0.0159148	0.00411577	0.00995971	7	74	7	C2	Artery. Mammary (STARNET)	EpiXcan	0.978583	starnet_mam	0.999981
1533	ENSG00000105849	TWISTNB	-1.201	-0.152047	0.22975	0.00519346	0.0438097	1.22031e-06	4.33394e-06	2	5	3	C2	Artery. Mammary (STARNET)	EpiXcan	0.978583	starnet_mam	0.999981
1534	ENSG00000254087	LYN	-1.20087	-0.109575	0.2298	0.0132766	0.0456267	8.89657e-07	3.20784e-06	11	22	13	C2	Artery. Mammary (STARNET)	EpiXcan	0.978583	starnet_mam	0.999981
1535	ENSG00000260947	AL356489.2	-1.20022	-0.0168366	0.230056	0.487888	0.51427	1.00461e-95	9.31494e-94	33	56	40	C2	Artery. Mammary (STARNET)	EpiXcan	0.978583	starnet_mam	0.999981
1536	ENSG00000172878	METAP1D	1.20017	0.0793199	0.230073	0.0220496	0.0198416	0.00130625	0.00334321	31	48	34	C2	Artery. Mammary (STARNET)	EpiXcan	0.978583	starnet_mam	0.999981
1537	ENSG00000138346	DNA2	1.20002	0.0246271	0.230133	0.296175	0.488099	1.98372e-85	1.45307e-83	33	45	39	C2	Artery. Mammary (STARNET)	EpiXcan	0.978583	starnet_mam	0.999981
1538	ENSG00000091656	ZFHX4	-1.19976	-0.0691628	0.230234	0.0461328	0.158606	8.10105e-22	7.93318e-21	51	102	68	C2	Artery. Mammary (STARNET)	EpiXcan	0.978583	starnet_mam	0.999981
1539	ENSG00000123094	RASSF8	1.19972	0.0626193	0.230249	0.0481041	0.096658	3.55468e-13	2.11433e-12	23	48	25	C2	Artery. Mammary (STARNET)	EpiXcan	0.978583	starnet_mam	0.999981
1540	ENSG00000183963	SMTN	1.19946	0.176661	0.230349	0.00383702	0.0104116	0.0202862	0.0451181	13	34	15	C2	Artery. Mammary (STARNET)	EpiXcan	0.978583	starnet_mam	0.999981
1541	ENSG00000109265	KIAA1211	-1.19934	-0.0820756	0.230394	0.0291524	0.0628414	6.93787e-09	3.03312e-08	21	47	26	C2	Artery. Mammary (STARNET)	EpiXcan	0.978583	starnet_mam	0.999981
1542	ENSG00000235012	AF121897.1	-1.19925	-0.0334294	0.230432	0.152627	0.354142	1.27834e-54	4.11599e-53	42	77	54	C2	Artery. Mammary (STARNET)	EpiXcan	0.978583	starnet_mam	0.999981
1543	ENSG00000177311	ZBTB38	1.19888	0.0810033	0.230573	0.0266921	0.0845247	9.41597e-12	5.08081e-11	13	40	16	C2	Artery. Mammary (STARNET)	EpiXcan	0.978583	starnet_mam	0.999981
1544	ENSG00000272221	AL645933.2	-1.19843	-0.0192366	0.230748	0.45562	0.533549	8.84185e-99	8.87213e-97	67	113	88	C2	Artery. Mammary (STARNET)	EpiXcan	0.978583	starnet_mam	0.999981
1545	ENSG00000196510	ANAPC7	-1.19816	-0.126665	0.230856	0.0215118	0.0171466	0.00293735	0.00722866	21	27	22	C2	Artery. Mammary (STARNET)	EpiXcan	0.978583	starnet_mam	0.999981
1546	ENSG00000163512	AZI2	-1.19726	-0.15952	0.231204	0.0063093	0.0153851	0.00479924	0.0115412	8	10	8	C2	Artery. Mammary (STARNET)	EpiXcan	0.978583	starnet_mam	0.999981
1547	ENSG00000081803	CADPS2	1.19658	0.0702891	0.231471	0.0251295	0.0464291	7.18616e-07	2.61884e-06	17	28	21	C2	Artery. Mammary (STARNET)	EpiXcan	0.978583	starnet_mam	0.999981
1548	ENSG00000168291	PDHB	1.1965	0.0443977	0.231501	0.086054	0.170692	4.74474e-24	5.09607e-23	40	70	49	C2	Artery. Mammary (STARNET)	EpiXcan	0.978583	starnet_mam	0.999981
1549	ENSG00000130856	ZNF236	-1.19615	-0.0856128	0.231638	0.0205839	0.0255752	0.000235788	0.000655837	20	30	23	C2	Artery. Mammary (STARNET)	EpiXcan	0.978583	starnet_mam	0.999981
1550	ENSG00000105383	CD33	1.19582	0.141407	0.231767	0.00795929	0.0138634	0.00670084	0.0158616	10	43	13	C2	Artery. Mammary (STARNET)	EpiXcan	0.978583	starnet_mam	0.999981
1551	ENSG00000177409	SAMD9L	-1.19581	-0.0273151	0.231772	0.110738	0.195125	5.4621e-27	6.71871e-26	12	52	17	C2	Artery. Mammary (STARNET)	EpiXcan	0.978583	starnet_mam	0.999981
1552	ENSG00000109794	FAM149A	1.19474	0.0421712	0.23219	0.095299	0.127856	2.77078e-17	2.13305e-16	49	62	58	C2	Artery. Mammary (STARNET)	EpiXcan	0.978583	starnet_mam	0.999981
1553	ENSG00000025772	TOMM34	-1.19461	-0.108474	0.232239	0.0150106	0.0185595	0.00172799	0.00436242	21	46	22	C2	Artery. Mammary (STARNET)	EpiXcan	0.978583	starnet_mam	0.999981
1554	ENSG00000164647	STEAP1	1.19415	0.0869878	0.232418	0.0176108	0.0660326	1.52892e-09	7.07475e-09	4	20	5	C2	Artery. Mammary (STARNET)	EpiXcan	0.978583	starnet_mam	0.999981
1555	ENSG00000119632	IFI27L2	1.19396	0.0275629	0.232492	0.226868	0.311421	1.94433e-46	4.79535e-45	33	43	42	C2	Artery. Mammary (STARNET)	EpiXcan	0.978583	starnet_mam	0.999981
1556	ENSG00000172733	PURG	1.19394	0.0860585	0.232503	0.0335942	0.0201088	0.00125245	0.00321112	40	54	46	C2	Artery. Mammary (STARNET)	EpiXcan	0.978583	starnet_mam	0.999981
1557	ENSG00000112343	TRIM38	1.19391	0.0537657	0.232513	0.243531	0.418847	7.15325e-69	3.42468e-67	76	128	91	C2	Artery. Mammary (STARNET)	EpiXcan	0.978583	starnet_mam	0.999981
1558	ENSG00000117152	RGS4	-1.19369	-0.126509	0.232601	0.0116262	0.018549	0.00187473	0.00471176	10	16	12	C2	Artery. Mammary (STARNET)	EpiXcan	0.978583	starnet_mam	0.999981
1559	ENSG00000224078	SNHG14	-1.19353	-0.0513156	0.23266	0.0549017	0.0972909	2.19506e-13	1.32883e-12	15	51	17	C2	Artery. Mammary (STARNET)	EpiXcan	0.978583	starnet_mam	0.999981
1560	ENSG00000105519	CAPS	-1.19343	-0.230951	0.2327	0.00349817	0.0306846	6.00113e-05	0.000178838	1	6	1	C2	Artery. Mammary (STARNET)	EpiXcan	0.978583	starnet_mam	0.999981
1561	ENSG00000257859	CASC18	1.19343	0.0409619	0.2327	0.0957458	0.331504	8.04204e-51	2.32838e-49	51	71	62	C2	Artery. Mammary (STARNET)	EpiXcan	0.978583	starnet_mam	0.999981
1562	ENSG00000099810	MTAP	-1.1934	-0.0896962	0.232712	0.0292191	0.040838	3.26957e-06	1.11394e-05	30	38	37	C2	Artery. Mammary (STARNET)	EpiXcan	0.978583	starnet_mam	0.999981
1563	ENSG00000170579	DLGAP1	-1.19293	-0.0281344	0.232895	0.176993	0.260033	1.32496e-37	2.48855e-36	33	43	34	C2	Artery. Mammary (STARNET)	EpiXcan	0.978583	starnet_mam	0.999981
1564	ENSG00000090487	SPG21	1.19261	0.024977	0.233022	0.240477	0.475913	1.65954e-82	1.11015e-80	18	30	26	C2	Artery. Mammary (STARNET)	EpiXcan	0.978583	starnet_mam	0.999981
1565	ENSG00000163162	RNF149	1.19216	0.12603	0.233197	0.0102318	0.0268369	0.000164339	0.000465321	11	14	12	C2	Artery. Mammary (STARNET)	EpiXcan	0.978583	starnet_mam	0.999981
1566	ENSG00000177082	WDR73	-1.19161	-0.0953904	0.233415	0.0206317	0.0289612	0.000100394	0.000291415	12	20	12	C2	Artery. Mammary (STARNET)	EpiXcan	0.978583	starnet_mam	0.999981
1567	ENSG00000176700	SCAND2P	-1.19156	-0.0572917	0.233432	0.0595734	0.123606	5.91474e-17	4.43681e-16	13	28	16	C2	Artery. Mammary (STARNET)	EpiXcan	0.978583	starnet_mam	0.999981
1568	ENSG00000067365	METTL22	1.19156	0.200402	0.233434	0.00590564	0.0109942	0.0174258	0.0392631	7	12	12	C2	Artery. Mammary (STARNET)	EpiXcan	0.978583	starnet_mam	0.999981
1569	ENSG00000050748	MAPK9	-1.19132	-0.145489	0.233526	0.0074724	0.0391619	5.52893e-06	1.83712e-05	8	15	12	C2	Artery. Mammary (STARNET)	EpiXcan	0.978583	starnet_mam	0.999981
1570	ENSG00000197134	ZNF257	-1.19094	-0.0227792	0.233679	0.275329	0.401037	3.00278e-65	1.26774e-63	43	74	55	C2	Artery. Mammary (STARNET)	EpiXcan	0.978583	starnet_mam	0.999981
1571	ENSG00000074054	CLASP1	-1.19093	-0.0907711	0.233683	0.0291922	0.0148022	0.00533385	0.0127598	32	51	40	C2	Artery. Mammary (STARNET)	EpiXcan	0.978583	starnet_mam	0.999981
1572	ENSG00000160201	U2AF1	-1.19078	-0.15261	0.233739	0.00792382	0.0253053	0.000272118	0.000752886	27	48	33	C2	Artery. Mammary (STARNET)	EpiXcan	0.978583	starnet_mam	0.999981
1573	ENSG00000160325	CACFD1	-1.19078	-0.137003	0.233742	0.0104499	0.0306969	5.96698e-05	0.000177928	20	32	27	C2	Artery. Mammary (STARNET)	EpiXcan	0.978583	starnet_mam	0.999981
1574	ENSG00000198331	HYLS1	-1.19072	-0.0867675	0.233764	0.0224601	0.052874	7.17738e-08	2.88078e-07	16	42	22	C2	Artery. Mammary (STARNET)	EpiXcan	0.978583	starnet_mam	0.999981
1575	ENSG00000204334	ERICH2	1.1907	0.0422557	0.23377	0.0905788	0.154447	5.23745e-21	4.87786e-20	54	75	66	C2	Artery. Mammary (STARNET)	EpiXcan	0.978583	starnet_mam	0.999981
1576	ENSG00000113734	BNIP1	1.19057	0.0847714	0.233821	0.0207054	0.0280803	0.000121378	0.000349211	35	48	39	C2	Artery. Mammary (STARNET)	EpiXcan	0.978583	starnet_mam	0.999981
1577	ENSG00000106560	GIMAP2	1.19057	0.156446	0.233822	0.00669127	0.0252627	0.000256781	0.000712201	29	49	38	C2	Artery. Mammary (STARNET)	EpiXcan	0.978583	starnet_mam	0.999981
1578	ENSG00000106089	STX1A	1.18967	0.0535231	0.234174	0.0719709	0.17853	3.29522e-25	3.74805e-24	23	35	25	C2	Artery. Mammary (STARNET)	EpiXcan	0.978682	starnet_mam	0.999981
1579	ENSG00000110799	VWF	-1.18933	-0.188725	0.234309	0.00400507	0.0100198	0.0205209	0.0456124	4	6	5	C2	Artery. Mammary (STARNET)	EpiXcan	0.978682	starnet_mam	0.999981
1580	ENSG00000214022	REPIN1	-1.18906	-0.11119	0.234417	0.0118753	0.0568036	3.72979e-08	1.53616e-07	5	9	8	C2	Artery. Mammary (STARNET)	EpiXcan	0.978682	starnet_mam	0.999981
1581	ENSG00000119041	GTF3C3	-1.189	-0.0902563	0.234439	0.0141333	0.0107541	0.0186142	0.0416841	21	26	26	C2	Artery. Mammary (STARNET)	EpiXcan	0.978682	starnet_mam	0.999981
1582	ENSG00000132432	SEC61G	1.1885	0.0781157	0.234636	0.0267927	0.0720034	4.46595e-10	2.15643e-09	14	19	16	C2	Artery. Mammary (STARNET)	EpiXcan	0.97887	starnet_mam	0.999981
1583	ENSG00000215440	NPEPL1	-1.18813	-0.691987	0.234781	0.000263229	0.0312615	5.175e-05	0.000155165	6	15	11	C2	Artery. Mammary (STARNET)	EpiXcan	0.97887	starnet_mam	0.999981
1584	ENSG00000161010	MRNIP	-1.18736	-0.173788	0.235086	0.00523884	0.136049	7.64505e-19	6.34561e-18	9	19	11	C2	Artery. Mammary (STARNET)	EpiXcan	0.979527	starnet_mam	0.999981
1585	ENSG00000149932	TMEM219	1.18633	0.082533	0.235494	0.0253984	0.0138504	0.00729159	0.0171629	33	47	40	C2	Artery. Mammary (STARNET)	EpiXcan	0.979569	starnet_mam	0.999981
1586	ENSG00000187134	AKR1C1	1.18629	0.039401	0.235508	0.0998196	0.169648	3.93684e-23	4.08172e-22	35	82	46	C2	Artery. Mammary (STARNET)	EpiXcan	0.979569	starnet_mam	0.999981
1587	ENSG00000204351	SKIV2L	1.18601	0.0406294	0.235619	0.0835231	0.107413	6.51363e-15	4.35133e-14	35	48	39	C2	Artery. Mammary (STARNET)	EpiXcan	0.979569	starnet_mam	0.999981
1588	ENSG00000101460	MAP1LC3A	-1.18583	-0.141355	0.23569	0.0078941	0.0327762	3.4005e-05	0.000103938	8	20	9	C2	Artery. Mammary (STARNET)	EpiXcan	0.979569	starnet_mam	0.999981
1589	ENSG00000156735	BAG4	1.18515	0.111606	0.235957	0.00998206	0.034375	2.25648e-05	7.02453e-05	20	27	22	C2	Artery. Mammary (STARNET)	EpiXcan	0.980061	starnet_mam	0.999981
1590	ENSG00000071575	TRIB2	1.1836	0.0448411	0.236572	0.0584167	0.0189282	0.00169207	0.00427688	54	68	68	C2	Artery. Mammary (STARNET)	EpiXcan	0.980429	starnet_mam	0.999981
1591	ENSG00000125347	IRF1	1.18331	0.168706	0.236688	0.00518983	0.0160724	0.00310586	0.00762158	2	3	2	C2	Artery. Mammary (STARNET)	EpiXcan	0.980429	starnet_mam	0.999981
1592	ENSG00000136261	BZW2	1.183	0.235711	0.23681	0.00346953	0.0272542	0.000165849	0.000469324	3	34	4	C2	Artery. Mammary (STARNET)	EpiXcan	0.980429	starnet_mam	0.999981
1593	ENSG00000104447	TRPS1	-1.18205	-0.157317	0.237185	0.00729389	0.0266363	0.000200685	0.000562901	18	35	26	C2	Artery. Mammary (STARNET)	EpiXcan	0.980429	starnet_mam	0.999981
1594	ENSG00000011376	LARS2	1.18126	0.0349711	0.237498	0.131969	0.101747	5.72868e-14	3.62059e-13	75	122	85	C2	Artery. Mammary (STARNET)	EpiXcan	0.980429	starnet_mam	0.999981
1595	ENSG00000115073	ACTR1B	-1.18101	-0.0520292	0.2376	0.0672218	0.123299	3.70374e-17	2.81723e-16	22	50	27	C2	Artery. Mammary (STARNET)	EpiXcan	0.980429	starnet_mam	0.999981
1596	ENSG00000146674	IGFBP3	-1.18036	-0.166446	0.237857	0.00533921	0.0373776	7.85988e-06	2.57025e-05	6	29	9	C2	Artery. Mammary (STARNET)	EpiXcan	0.980429	starnet_mam	0.999981
1597	ENSG00000051523	CYBA	-1.18022	-0.0651869	0.237914	0.0356756	0.0609942	6.84247e-09	2.99588e-08	24	37	29	C2	Artery. Mammary (STARNET)	EpiXcan	0.980429	starnet_mam	0.999981
1598	ENSG00000138758	SEPT11	1.17925	0.0646266	0.238298	0.0465291	0.0973076	1.3448e-13	8.29182e-13	30	55	35	C2	Artery. Mammary (STARNET)	EpiXcan	0.980429	starnet_mam	0.999981
1599	ENSG00000170469	SPATA24	-1.1792	-0.146672	0.23832	0.00669354	0.0212006	0.000901538	0.00234592	4	9	5	C2	Artery. Mammary (STARNET)	EpiXcan	0.980429	starnet_mam	0.999981
1600	ENSG00000130203	APOE	1.17884	0.199904	0.238461	0.00475125	0.0129531	0.00958926	0.0222353	5	9	7	C2	Artery. Mammary (STARNET)	EpiXcan	0.980429	starnet_mam	0.999981
1601	ENSG00000156787	TBC1D31	1.17834	0.184457	0.238662	0.00483255	0.0383701	5.31883e-06	1.77358e-05	6	36	12	C2	Artery. Mammary (STARNET)	EpiXcan	0.980429	starnet_mam	0.999981
1602	ENSG00000269881	AC004754.1	1.17809	0.0817035	0.238761	0.0239862	0.0564828	3.88397e-08	1.59787e-07	14	21	18	C2	Artery. Mammary (STARNET)	EpiXcan	0.980429	starnet_mam	0.999981
1603	ENSG00000228065	LINC01515	1.17772	0.0209508	0.238909	0.380327	0.506737	1.06169e-91	8.73807e-90	39	157	47	C2	Artery. Mammary (STARNET)	EpiXcan	0.980429	starnet_mam	0.999981
1604	ENSG00000160285	LSS	-1.17754	-0.0566094	0.238978	0.0385903	0.104249	2.9433e-14	1.89369e-13	24	51	31	C2	Artery. Mammary (STARNET)	EpiXcan	0.980429	starnet_mam	0.999981
1605	ENSG00000035681	NSMAF	-1.17732	-0.0429172	0.239069	0.103452	0.160996	5.48925e-22	5.41532e-21	46	64	53	C2	Artery. Mammary (STARNET)	EpiXcan	0.980429	starnet_mam	0.999981
1606	ENSG00000180801	ARSJ	1.17703	0.0666288	0.239184	0.0409269	0.056339	4.44811e-08	1.82076e-07	18	59	23	C2	Artery. Mammary (STARNET)	EpiXcan	0.980429	starnet_mam	0.999981
1607	ENSG00000184014	DENND5A	1.17652	0.0466523	0.239389	0.0612624	0.113271	1.26507e-15	8.80025e-15	33	55	40	C2	Artery. Mammary (STARNET)	EpiXcan	0.980429	starnet_mam	0.999981
1608	ENSG00000115129	TP53I3	-1.17632	-0.0714333	0.239468	0.024502	0.0536601	8.43613e-08	3.3584e-07	15	26	19	C2	Artery. Mammary (STARNET)	EpiXcan	0.980429	starnet_mam	0.999981
1609	ENSG00000171530	TBCA	1.17536	0.0407828	0.239851	0.0754222	0.173641	5.57125e-24	5.97065e-23	54	72	64	C2	Artery. Mammary (STARNET)	EpiXcan	0.980429	starnet_mam	0.999981
1610	ENSG00000228653	HNRNPCP7	-1.17466	-0.0835254	0.240132	0.0248399	0.0502077	1.68879e-07	6.54171e-07	16	24	18	C2	Artery. Mammary (STARNET)	EpiXcan	0.980429	starnet_mam	0.999981
1611	ENSG00000011114	BTBD7	-1.17425	-0.0569805	0.240297	0.0290783	0.0279877	0.000135906	0.000388948	56	70	62	C2	Artery. Mammary (STARNET)	EpiXcan	0.980429	starnet_mam	0.999981
1612	ENSG00000182400	TRAPPC6B	1.17412	0.0539014	0.240347	0.0504619	0.0478801	5.13084e-07	1.89576e-06	44	67	49	C2	Artery. Mammary (STARNET)	EpiXcan	0.980429	starnet_mam	0.999981
1613	ENSG00000165181	C9orf84	1.1741	0.046095	0.240357	0.0985049	0.181079	5.69243e-25	6.40017e-24	46	153	59	C2	Artery. Mammary (STARNET)	EpiXcan	0.980429	starnet_mam	0.999981
1614	ENSG00000172007	RAB33B	-1.17397	-0.190441	0.240407	0.00519714	0.0336109	2.58856e-05	8.00556e-05	5	11	6	C2	Artery. Mammary (STARNET)	EpiXcan	0.980429	starnet_mam	0.999981
1615	ENSG00000251379	AC099550.1	-1.17371	-0.0480248	0.240513	0.0765046	0.0958383	3.41858e-13	2.03918e-12	40	50	46	C2	Artery. Mammary (STARNET)	EpiXcan	0.980429	starnet_mam	0.999981
1616	ENSG00000197959	DNM3	1.1732	0.0749043	0.240716	0.0336354	0.0624265	6.25637e-09	2.74912e-08	19	38	22	C2	Artery. Mammary (STARNET)	EpiXcan	0.980429	starnet_mam	0.999981
1617	ENSG00000138593	SECISBP2L	-1.17297	-0.114511	0.240809	0.0104165	0.0104884	0.0200444	0.0446073	13	18	16	C2	Artery. Mammary (STARNET)	EpiXcan	0.980429	starnet_mam	0.999981
1618	ENSG00000106605	BLVRA	1.17275	0.044953	0.240897	0.0838886	0.136834	1.0992e-18	9.09276e-18	31	54	33	C2	Artery. Mammary (STARNET)	EpiXcan	0.980429	starnet_mam	0.999981
1619	ENSG00000147548	NSD3	1.17256	0.165963	0.240973	0.00676335	0.0100012	0.0226503	0.050072	15	26	16	C2	Artery. Mammary (STARNET)	EpiXcan	0.980429	starnet_mam	0.999981
1620	ENSG00000064666	CNN2	1.17226	0.0450826	0.241091	0.0860766	0.186378	1.2639e-25	1.46604e-24	13	20	17	C2	Artery. Mammary (STARNET)	EpiXcan	0.980429	starnet_mam	0.999981
1621	ENSG00000111666	CHPT1	-1.17157	-0.0274047	0.241368	0.235667	0.417185	2.72421e-68	1.27915e-66	69	101	83	C2	Artery. Mammary (STARNET)	EpiXcan	0.980429	starnet_mam	0.999981
1622	ENSG00000101558	VAPA	-1.17145	-0.102512	0.241416	0.0133869	0.0416385	2.94107e-06	1.00693e-05	21	32	25	C2	Artery. Mammary (STARNET)	EpiXcan	0.980429	starnet_mam	0.999981
1623	ENSG00000116132	PRRX1	1.17135	0.139112	0.24146	0.00863885	0.0295268	8.60527e-05	0.000251631	5	13	7	C2	Artery. Mammary (STARNET)	EpiXcan	0.980429	starnet_mam	0.999981
1624	ENSG00000185100	ADSSL1	1.17085	0.034093	0.241657	0.143672	0.346069	2.94892e-53	9.23113e-52	15	25	21	C2	Artery. Mammary (STARNET)	EpiXcan	0.980429	starnet_mam	0.999981
1625	ENSG00000182013	PNMA8A	-1.1708	-0.0274848	0.241678	0.16032	0.37107	1.01642e-57	3.60547e-56	17	34	20	C2	Artery. Mammary (STARNET)	EpiXcan	0.980429	starnet_mam	0.999981
1626	ENSG00000100997	ABHD12	-1.17075	-0.0301183	0.241698	0.210825	0.386148	1.04368e-60	3.93056e-59	43	80	59	C2	Artery. Mammary (STARNET)	EpiXcan	0.980429	starnet_mam	0.999981
1627	ENSG00000225369	AC009506.2	-1.17006	-0.113169	0.241978	0.013847	0.0176392	0.00238215	0.00591401	32	43	37	C2	Artery. Mammary (STARNET)	EpiXcan	0.980429	starnet_mam	0.999981
1628	ENSG00000175265	GOLGA8A	1.16992	0.113012	0.242034	0.0213187	0.0725715	4.16195e-10	2.01429e-09	28	57	39	C2	Artery. Mammary (STARNET)	EpiXcan	0.980429	starnet_mam	0.999981
1629	ENSG00000243667	WDR92	1.1698	0.0387013	0.242081	0.0858799	0.147258	3.48512e-20	3.10189e-19	41	63	48	C2	Artery. Mammary (STARNET)	EpiXcan	0.980429	starnet_mam	0.999981
1630	ENSG00000008128	CDK11A	1.16966	0.139024	0.242136	0.0127835	0.070805	5.90009e-10	2.8312e-09	17	41	26	C2	Artery. Mammary (STARNET)	EpiXcan	0.980429	starnet_mam	0.999981
1631	ENSG00000163959	SLC51A	1.16907	0.101093	0.242376	0.0157715	0.0637111	4.92008e-09	2.18554e-08	18	35	21	C2	Artery. Mammary (STARNET)	EpiXcan	0.980469	starnet_mam	0.999981
1632	ENSG00000106688	SLC1A1	-1.16865	-0.0464848	0.242545	0.078555	0.160769	6.16125e-22	6.06513e-21	3	10	4	C2	Artery. Mammary (STARNET)	EpiXcan	0.980469	starnet_mam	0.999981
1633	ENSG00000225652	KCNMA1-AS3	-1.16835	-0.101524	0.242664	0.0146461	0.0261518	0.000200902	0.000563403	23	47	25	C2	Artery. Mammary (STARNET)	EpiXcan	0.980469	starnet_mam	0.999981
1634	ENSG00000236609	ZNF853	1.16816	0.241429	0.24274	0.00440387	0.0200631	0.0010963	0.00282412	3	14	3	C2	Artery. Mammary (STARNET)	EpiXcan	0.980469	starnet_mam	0.999981
1635	ENSG00000172954	LCLAT1	-1.16709	-0.0303565	0.243175	0.147471	0.294065	3.4353e-44	8.0646e-43	28	41	36	C2	Artery. Mammary (STARNET)	EpiXcan	0.981343	starnet_mam	0.999981
1636	ENSG00000065135	GNAI3	-1.16685	-0.135833	0.24327	0.00822402	0.0115262	0.0139005	0.0316411	26	46	32	C2	Artery. Mammary (STARNET)	EpiXcan	0.981343	starnet_mam	0.999981
1637	ENSG00000167842	MIS12	-1.16652	-0.0284144	0.243403	0.164675	0.235164	3.38651e-33	5.3635e-32	24	30	25	C2	Artery. Mammary (STARNET)	EpiXcan	0.981343	starnet_mam	0.999981
1638	ENSG00000164054	SHISA5	1.1649	0.125635	0.24406	0.0147092	0.0195072	0.00147057	0.00374284	15	20	15	C2	Artery. Mammary (STARNET)	EpiXcan	0.982338	starnet_mam	0.999981
1639	ENSG00000112759	SLC29A1	1.1645	0.0365548	0.244223	0.126429	0.503471	2.49243e-90	1.9953e-88	23	39	32	C2	Artery. Mammary (STARNET)	EpiXcan	0.982338	starnet_mam	0.999981
1640	ENSG00000106665	CLIP2	-1.16428	-0.0270045	0.244311	0.234591	0.490141	7.13617e-87	5.33392e-85	44	93	57	C2	Artery. Mammary (STARNET)	EpiXcan	0.982338	starnet_mam	0.999981
1641	ENSG00000115295	CLIP4	-1.16382	-0.0523821	0.244496	0.0405506	0.0844136	1.07873e-11	5.7803e-11	3	13	3	C2	Artery. Mammary (STARNET)	EpiXcan	0.982338	starnet_mam	0.999981
1642	ENSG00000120910	PPP3CC	-1.16327	-0.258909	0.244721	0.00260186	0.0268185	0.000161057	0.000456557	5	34	8	C2	Artery. Mammary (STARNET)	EpiXcan	0.982338	starnet_mam	0.999981
1643	ENSG00000206535	LNP1	-1.16269	-0.0452059	0.244953	0.0559774	0.0733586	2.92483e-10	1.42877e-09	35	64	41	C2	Artery. Mammary (STARNET)	EpiXcan	0.982338	starnet_mam	0.999981
1644	ENSG00000167528	ZNF641	-1.1626	-0.0201432	0.244992	0.293058	0.395366	2.55318e-63	1.02477e-61	48	68	60	C2	Artery. Mammary (STARNET)	EpiXcan	0.982338	starnet_mam	0.999981
1645	ENSG00000143786	CNIH3	-1.16248	-0.272321	0.24504	0.0021032	0.0100641	0.0229863	0.0507841	14	23	17	C2	Artery. Mammary (STARNET)	EpiXcan	0.982338	starnet_mam	0.999981
1646	ENSG00000185860	CCDC190	-1.16183	-0.0362689	0.245304	0.10656	0.102596	4.03272e-14	2.57764e-13	33	50	36	C2	Artery. Mammary (STARNET)	EpiXcan	0.982338	starnet_mam	0.999981
1647	ENSG00000197566	ZNF624	1.16145	0.0813858	0.245458	0.0300916	0.0465507	6.54705e-07	2.39726e-06	42	50	49	C2	Artery. Mammary (STARNET)	EpiXcan	0.982338	starnet_mam	0.999981
1648	ENSG00000127481	UBR4	1.16121	0.114336	0.245558	0.0110324	0.0215694	0.00073308	0.00192604	19	31	22	C2	Artery. Mammary (STARNET)	EpiXcan	0.982338	starnet_mam	0.999981
1649	ENSG00000089041	P2RX7	1.16107	0.0543612	0.245615	0.0214362	0.0131461	0.00891791	0.0207541	29	39	33	C2	Artery. Mammary (STARNET)	EpiXcan	0.982338	starnet_mam	0.999981
1650	ENSG00000124784	RIOK1	-1.161	-0.229847	0.245641	0.00259467	0.168646	3.8622e-23	4.01001e-22	8	12	9	C2	Artery. Mammary (STARNET)	EpiXcan	0.982338	starnet_mam	0.999981
1651	ENSG00000118402	ELOVL4	1.15957	0.0740617	0.246224	0.0364108	0.0754525	1.83433e-10	9.10639e-10	13	25	16	C2	Artery. Mammary (STARNET)	EpiXcan	0.982338	starnet_mam	0.999981
1652	ENSG00000165689	SDCCAG3	-1.15831	-0.0476076	0.246739	0.0622078	0.0894065	2.86937e-12	1.60566e-11	29	57	37	C2	Artery. Mammary (STARNET)	EpiXcan	0.982338	starnet_mam	0.999981
1653	ENSG00000183666	GUSBP1	-1.15813	-0.0186166	0.246812	0.365568	0.468073	7.70267e-84	5.39924e-82	58	173	77	C2	Artery. Mammary (STARNET)	EpiXcan	0.982338	starnet_mam	0.999981
1654	ENSG00000227827	AC138969.2	1.15759	0.14474	0.24703	0.00957665	0.0151743	0.00501821	0.0120401	21	26	24	C2	Artery. Mammary (STARNET)	EpiXcan	0.982338	starnet_mam	0.999981
1655	ENSG00000233974	AC138951.1	1.15713	0.0243276	0.24722	0.247031	0.320355	5.48363e-48	1.4397e-46	96	197	121	C2	Artery. Mammary (STARNET)	EpiXcan	0.982338	starnet_mam	0.999981
1656	ENSG00000100519	PSMC6	1.15651	0.160296	0.247471	0.00636156	0.0226582	0.000602385	0.00160104	12	18	17	C2	Artery. Mammary (STARNET)	EpiXcan	0.982338	starnet_mam	0.999981
1657	ENSG00000002587	HS3ST1	-1.15596	-0.0398587	0.247698	0.0588561	0.0458397	5.07388e-07	1.87591e-06	56	97	65	C2	Artery. Mammary (STARNET)	EpiXcan	0.982338	starnet_mam	0.999981
1658	ENSG00000242689	CNTF	1.15538	0.0707918	0.247935	0.0284677	0.0573196	1.7435e-08	7.35241e-08	11	23	12	C2	Artery. Mammary (STARNET)	EpiXcan	0.982338	starnet_mam	0.999981
1659	ENSG00000170430	MGMT	1.15503	0.0233833	0.248078	0.331947	0.446388	9.39199e-75	5.21184e-73	44	77	49	C2	Artery. Mammary (STARNET)	EpiXcan	0.982338	starnet_mam	0.999981
1660	ENSG00000212978	AC016747.1	1.15453	0.0704775	0.248284	0.0210783	0.0476815	3.92289e-07	1.46758e-06	5	11	6	C2	Artery. Mammary (STARNET)	EpiXcan	0.982338	starnet_mam	0.999981
1661	ENSG00000236914	LINC01852	1.15434	0.0954085	0.24836	0.0145217	0.0246839	0.000336297	0.000920888	15	24	16	C2	Artery. Mammary (STARNET)	EpiXcan	0.982338	starnet_mam	0.999981
1662	ENSG00000166839	ANKDD1A	1.15375	0.0323507	0.248604	0.106996	0.205468	1.1924e-28	1.5611e-27	35	45	40	C2	Artery. Mammary (STARNET)	EpiXcan	0.982338	starnet_mam	0.999981
1663	ENSG00000134759	ELP2	1.15261	0.114599	0.24907	0.0112258	0.0372912	9.7729e-06	3.16404e-05	10	23	12	C2	Artery. Mammary (STARNET)	EpiXcan	0.982338	starnet_mam	0.999981
1664	ENSG00000176155	CCDC57	-1.15191	-0.182154	0.249358	0.00453318	0.0432869	1.87113e-06	6.53134e-06	7	30	17	C2	Artery. Mammary (STARNET)	EpiXcan	0.982338	starnet_mam	0.999981
1665	ENSG00000114346	ECT2	1.15164	0.0672891	0.249469	0.0329788	0.0338803	2.40697e-05	7.4692e-05	42	65	47	C2	Artery. Mammary (STARNET)	EpiXcan	0.982338	starnet_mam	0.999981
1666	ENSG00000149503	INCENP	-1.15158	-0.050069	0.249492	0.113714	0.232342	1.70277e-32	2.63417e-31	14	32	17	C2	Artery. Mammary (STARNET)	EpiXcan	0.982338	starnet_mam	0.999981
1667	ENSG00000110851	PRDM4	1.15118	0.0852515	0.24966	0.0174984	0.0699995	8.12404e-10	3.8492e-09	28	38	33	C2	Artery. Mammary (STARNET)	EpiXcan	0.982338	starnet_mam	0.999981
1668	ENSG00000168702	LRP1B	1.15088	0.0681089	0.249781	0.0833863	0.166346	8.46677e-23	8.61975e-22	41	77	49	C2	Artery. Mammary (STARNET)	EpiXcan	0.982338	starnet_mam	0.999981
1669	ENSG00000177150	FAM210A	1.15048	0.127904	0.249947	0.00736483	0.0172088	0.0028784	0.00709193	19	27	25	C2	Artery. Mammary (STARNET)	EpiXcan	0.982338	starnet_mam	0.999981
1670	ENSG00000258515	AL355075.2	-1.14972	-0.0744752	0.250259	0.0278565	0.0524784	1.04772e-07	4.13946e-07	15	17	17	C2	Artery. Mammary (STARNET)	EpiXcan	0.982338	starnet_mam	0.999981
1671	ENSG00000157578	LCA5L	-1.14954	-0.0286351	0.250334	0.161601	0.448304	1.15386e-76	6.62903e-75	26	40	36	C2	Artery. Mammary (STARNET)	EpiXcan	0.982338	starnet_mam	0.999981
1672	ENSG00000105248	CCDC94	-1.14897	-0.146011	0.250568	0.00738978	0.0430103	1.77584e-06	6.21353e-06	11	21	17	C2	Artery. Mammary (STARNET)	EpiXcan	0.982338	starnet_mam	0.999981
1673	ENSG00000198453	ZNF568	-1.14859	-0.679838	0.250725	0.000313465	0.0107109	0.017845	0.0401395	4	11	7	C2	Artery. Mammary (STARNET)	EpiXcan	0.982338	starnet_mam	0.999981
1674	ENSG00000254004	ZNF260	-1.14809	-0.0571454	0.250932	0.0433529	0.100562	1.00203e-13	6.22021e-13	15	31	20	C2	Artery. Mammary (STARNET)	EpiXcan	0.982338	starnet_mam	0.999981
1675	ENSG00000099250	NRP1	1.148	0.0218487	0.250968	0.37585	0.469365	1.21284e-81	7.75902e-80	39	53	46	C2	Artery. Mammary (STARNET)	EpiXcan	0.982338	starnet_mam	0.999981
1676	ENSG00000031691	CENPQ	-1.14799	-0.0334023	0.250972	0.110429	0.317912	2.67096e-47	6.79332e-46	16	19	19	C2	Artery. Mammary (STARNET)	EpiXcan	0.982338	starnet_mam	0.999981
1677	ENSG00000138035	PNPT1	-1.14788	-0.145755	0.251019	0.00593036	0.0339353	2.49424e-05	7.72693e-05	7	23	10	C2	Artery. Mammary (STARNET)	EpiXcan	0.982338	starnet_mam	0.999981
1678	ENSG00000198898	CAPZA2	-1.1478	-0.172953	0.251052	0.00706681	0.0270503	0.00015651	0.00044444	16	28	20	C2	Artery. Mammary (STARNET)	EpiXcan	0.982338	starnet_mam	0.999981
1679	ENSG00000078237	TIGAR	-1.14758	-0.0396946	0.251143	0.124044	0.340227	5.13496e-52	1.54788e-50	46	89	58	C2	Artery. Mammary (STARNET)	EpiXcan	0.982338	starnet_mam	0.999981
1680	ENSG00000128602	SMO	-1.14704	-0.111204	0.251364	0.00914239	0.0388208	6.17937e-06	2.03845e-05	14	22	19	C2	Artery. Mammary (STARNET)	EpiXcan	0.982338	starnet_mam	0.999981
1681	ENSG00000058091	CDK14	1.1469	0.0215313	0.251423	0.337375	0.400938	5.61445e-64	2.29753e-62	55	93	64	C2	Artery. Mammary (STARNET)	EpiXcan	0.982338	starnet_mam	0.999981
1682	ENSG00000151458	ANKRD50	1.14687	0.0340287	0.251435	0.119925	0.276286	7.84845e-40	1.58156e-38	29	55	38	C2	Artery. Mammary (STARNET)	EpiXcan	0.982338	starnet_mam	0.999981
1683	ENSG00000071909	MYO3B	1.1468	0.0206777	0.251462	0.277792	0.572224	8.62257e-113	1.1917e-110	55	102	68	C2	Artery. Mammary (STARNET)	EpiXcan	0.982338	starnet_mam	0.999981
1684	ENSG00000230333	AC004160.1	1.14628	0.0956243	0.251679	0.0160945	0.0589097	2.12206e-08	8.87728e-08	19	36	25	C2	Artery. Mammary (STARNET)	EpiXcan	0.982338	starnet_mam	0.999981
1685	ENSG00000256383	AC020910.2	-1.14612	-0.0792161	0.251746	0.0252358	0.0334267	2.22551e-05	6.93106e-05	12	41	14	C2	Artery. Mammary (STARNET)	EpiXcan	0.982338	starnet_mam	0.999981
1686	ENSG00000144642	RBMS3	-1.1455	-0.151373	0.252002	0.00678122	0.0270854	0.000172952	0.000488481	6	11	8	C2	Artery. Mammary (STARNET)	EpiXcan	0.982338	starnet_mam	0.999981
1687	ENSG00000099219	ERMP1	1.14352	0.0763627	0.252821	0.0258005	0.0288887	0.000101541	0.000294513	21	43	28	C2	Artery. Mammary (STARNET)	EpiXcan	0.982338	starnet_mam	0.999981
1688	ENSG00000111816	FRK	1.14345	0.035948	0.252851	0.083272	0.209408	3.95465e-29	5.28127e-28	21	50	25	C2	Artery. Mammary (STARNET)	EpiXcan	0.982338	starnet_mam	0.999981
1689	ENSG00000212124	TAS2R19	-1.14318	-0.0267775	0.252962	0.202613	0.321721	3.35989e-48	8.90097e-47	28	65	40	C2	Artery. Mammary (STARNET)	EpiXcan	0.982338	starnet_mam	0.999981
1690	ENSG00000184156	KCNQ3	1.14274	0.0325185	0.253146	0.135281	0.358747	5.93243e-55	1.93996e-53	42	97	46	C2	Artery. Mammary (STARNET)	EpiXcan	0.982338	starnet_mam	0.999981
1691	ENSG00000166147	FBN1	1.14203	0.0911841	0.253441	0.0210364	0.0521822	1.47658e-07	5.75928e-07	18	27	18	C2	Artery. Mammary (STARNET)	EpiXcan	0.982338	starnet_mam	0.999981
1692	ENSG00000162694	EXTL2	1.14191	0.134714	0.253493	0.00788345	0.0277187	0.000127973	0.000367537	9	11	9	C2	Artery. Mammary (STARNET)	EpiXcan	0.982338	starnet_mam	0.999981
1693	ENSG00000169118	CSNK1G1	1.14159	0.226701	0.253625	0.00266328	0.0103969	0.0207098	0.0460113	6	13	7	C2	Artery. Mammary (STARNET)	EpiXcan	0.982338	starnet_mam	0.999981
1694	ENSG00000113318	MSH3	-1.14149	-0.0250897	0.253665	0.194499	0.422055	2.06999e-69	1.02451e-67	104	141	117	C2	Artery. Mammary (STARNET)	EpiXcan	0.982338	starnet_mam	0.999981
1695	ENSG00000112186	CAP2	-1.14114	-0.0742986	0.253814	0.0319355	0.0318747	4.54144e-05	0.000136883	33	48	38	C2	Artery. Mammary (STARNET)	EpiXcan	0.982338	starnet_mam	0.999981
1696	ENSG00000178982	EIF3K	1.141	0.2632	0.253872	0.00239341	0.0243703	0.000381449	0.00103735	8	18	13	C2	Artery. Mammary (STARNET)	EpiXcan	0.982338	starnet_mam	0.999981
1697	ENSG00000100325	ASCC2	1.14099	0.111275	0.253876	0.0109324	0.049174	3.17359e-07	1.19643e-06	12	18	16	C2	Artery. Mammary (STARNET)	EpiXcan	0.982338	starnet_mam	0.999981
1698	ENSG00000181396	OGFOD3	1.14094	0.0906425	0.253897	0.016055	0.0422703	2.42292e-06	8.37361e-06	3	25	3	C2	Artery. Mammary (STARNET)	EpiXcan	0.982338	starnet_mam	0.999981
1699	ENSG00000176171	BNIP3	1.1408	0.150767	0.253954	0.0081034	0.0200305	0.00120418	0.00309006	3	6	5	C2	Artery. Mammary (STARNET)	EpiXcan	0.982338	starnet_mam	0.999981
1700	ENSG00000156017	CARNMT1	1.14037	0.0925021	0.254132	0.0190677	0.0168325	0.00313223	0.00768244	23	35	26	C2	Artery. Mammary (STARNET)	EpiXcan	0.982338	starnet_mam	0.999981
1701	ENSG00000174007	CEP19	1.13995	0.0914801	0.254308	0.0203531	0.0380939	7.53839e-06	2.46788e-05	6	14	8	C2	Artery. Mammary (STARNET)	EpiXcan	0.982338	starnet_mam	0.999981
1702	ENSG00000133878	DUSP26	1.13967	0.178735	0.254424	0.0140105	0.0350416	1.46907e-05	4.65538e-05	9	17	10	C2	Artery. Mammary (STARNET)	EpiXcan	0.982338	starnet_mam	0.999981
1703	ENSG00000122591	FAM126A	-1.13946	-0.0590094	0.254513	0.0405663	0.0246593	0.000351417	0.00095978	40	66	44	C2	Artery. Mammary (STARNET)	EpiXcan	0.982338	starnet_mam	0.999981
1704	ENSG00000198648	STK39	-1.13945	-0.0545421	0.254517	0.0662795	0.114384	1.24983e-15	8.7025e-15	18	27	20	C2	Artery. Mammary (STARNET)	EpiXcan	0.982338	starnet_mam	0.999981
1705	ENSG00000165996	HACD1	-1.13934	-0.117697	0.254562	0.0126061	0.0321205	4.07599e-05	0.000123451	9	20	13	C2	Artery. Mammary (STARNET)	EpiXcan	0.982338	starnet_mam	0.999981
1706	ENSG00000124529	HIST1H4B	1.1393	0.0814737	0.254578	0.0213113	0.0345008	1.71319e-05	5.39051e-05	19	26	21	C2	Artery. Mammary (STARNET)	EpiXcan	0.982338	starnet_mam	0.999981
1707	ENSG00000121236	TRIM6	1.13905	0.0341757	0.25468	0.132829	0.11023	5.50682e-15	3.69899e-14	102	195	134	C2	Artery. Mammary (STARNET)	EpiXcan	0.982338	starnet_mam	0.999981
1708	ENSG00000178568	ERBB4	-1.13863	-0.0988199	0.254858	0.034012	0.114169	8.90857e-16	6.2595e-15	19	52	26	C2	Artery. Mammary (STARNET)	EpiXcan	0.982338	starnet_mam	0.999981
1709	ENSG00000139304	PTPRQ	1.13863	0.0780128	0.254859	0.0292974	0.122209	1.16058e-16	8.5871e-16	25	38	31	C2	Artery. Mammary (STARNET)	EpiXcan	0.982338	starnet_mam	0.999981
1710	ENSG00000112293	GPLD1	1.13847	0.0569575	0.254926	0.0450952	0.0963445	4.0067e-13	2.37644e-12	16	39	19	C2	Artery. Mammary (STARNET)	EpiXcan	0.982338	starnet_mam	0.999981
1711	ENSG00000249850	KRT18P31	1.13838	0.108303	0.254963	0.0166369	0.034878	1.87747e-05	5.88468e-05	19	21	21	C2	Artery. Mammary (STARNET)	EpiXcan	0.982338	starnet_mam	0.999981
1712	ENSG00000118873	RAB3GAP2	1.13802	0.125201	0.255113	0.0101296	0.0105714	0.0183579	0.0411668	27	39	35	C2	Artery. Mammary (STARNET)	EpiXcan	0.982338	starnet_mam	0.999981
1713	ENSG00000100528	CNIH1	1.13801	0.0638986	0.255114	0.0497354	0.117139	6.64288e-16	4.69909e-15	44	61	57	C2	Artery. Mammary (STARNET)	EpiXcan	0.982338	starnet_mam	0.999981
1714	ENSG00000229052	AL449283.1	-1.13774	-0.0275622	0.25523	0.136161	0.169839	3.93042e-23	4.07795e-22	19	27	23	C2	Artery. Mammary (STARNET)	EpiXcan	0.982338	starnet_mam	0.999981
1715	ENSG00000175395	ZNF25	1.13754	0.0401898	0.255312	0.0961824	0.203997	3.03432e-28	3.90966e-27	71	103	86	C2	Artery. Mammary (STARNET)	EpiXcan	0.982338	starnet_mam	0.999981
1716	ENSG00000170017	ALCAM	-1.13731	-0.0715855	0.255408	0.0324681	0.0464358	6.93752e-07	2.53579e-06	27	38	31	C2	Artery. Mammary (STARNET)	EpiXcan	0.982338	starnet_mam	0.999981
1717	ENSG00000240303	ACAD11	-1.13663	-0.0634712	0.255695	0.0320386	0.068244	1.17689e-09	5.49438e-09	19	98	21	C2	Artery. Mammary (STARNET)	EpiXcan	0.982869	starnet_mam	0.999981
1718	ENSG00000101004	NINL	-1.13599	-0.021471	0.25596	0.306852	0.54077	1.62534e-101	1.70081e-99	48	103	59	C2	Artery. Mammary (STARNET)	EpiXcan	0.982927	starnet_mam	0.999981
1719	ENSG00000172139	SLC9C1	-1.13588	-0.0575176	0.256008	0.0367505	0.0591509	1.53275e-08	6.50299e-08	30	55	33	C2	Artery. Mammary (STARNET)	EpiXcan	0.982927	starnet_mam	0.999981
1720	ENSG00000154096	THY1	-1.13499	-0.0310421	0.256378	0.183203	0.277998	3.67839e-40	7.51582e-39	13	23	15	C2	Artery. Mammary (STARNET)	EpiXcan	0.983778	starnet_mam	0.999981
1721	ENSG00000235217	TSPY26P	1.13436	0.118773	0.256645	0.0091579	0.0365067	1.12863e-05	3.62598e-05	17	28	23	C2	Artery. Mammary (STARNET)	EpiXcan	0.984228	starnet_mam	0.999981
1722	ENSG00000169760	NLGN1	1.1339	0.12367	0.256836	0.0126337	0.0314928	4.85647e-05	0.000146003	18	73	20	C2	Artery. Mammary (STARNET)	EpiXcan	0.984388	starnet_mam	0.999981
1723	ENSG00000198832	SELENOM	1.13352	0.118295	0.256997	0.00836169	0.0158208	0.00425649	0.0102833	11	18	14	C2	Artery. Mammary (STARNET)	EpiXcan	0.984434	starnet_mam	0.999981
1724	ENSG00000257621	PSMA3-AS1	1.13279	0.0523583	0.257304	0.0527368	0.0701933	7.34969e-10	3.4936e-09	20	28	21	C2	Artery. Mammary (STARNET)	EpiXcan	0.98504	starnet_mam	0.999981
1725	ENSG00000176024	ZNF613	-1.13188	-0.0711161	0.257684	0.0336859	0.0461049	6.89063e-07	2.51929e-06	42	82	50	C2	Artery. Mammary (STARNET)	EpiXcan	0.985921	starnet_mam	0.999981
1726	ENSG00000119522	DENND1A	1.13096	0.258905	0.25807	0.00276035	0.0110475	0.0168733	0.0380708	12	22	16	C2	Artery. Mammary (STARNET)	EpiXcan	0.986564	starnet_mam	0.999981
1727	ENSG00000117122	MFAP2	1.13035	0.038375	0.258328	0.0907953	0.138989	7.04458e-19	5.86715e-18	20	23	22	C2	Artery. Mammary (STARNET)	EpiXcan	0.986564	starnet_mam	0.999981
1728	ENSG00000257410	AC089984.1	1.13021	0.0635257	0.258387	0.0382711	0.100582	8.286e-14	5.16553e-13	7	8	7	C2	Artery. Mammary (STARNET)	EpiXcan	0.986564	starnet_mam	0.999981
1729	ENSG00000101624	CEP76	1.13006	0.0431336	0.25845	0.0659291	0.0413563	2.99002e-06	1.02274e-05	64	86	80	C2	Artery. Mammary (STARNET)	EpiXcan	0.986564	starnet_mam	0.999981
1730	ENSG00000147853	AK3	1.12895	0.0326779	0.258919	0.125578	0.174852	5.64281e-24	6.04292e-23	105	196	129	C2	Artery. Mammary (STARNET)	EpiXcan	0.987665	starnet_mam	0.999981
1731	ENSG00000134986	NREP	1.12867	0.229454	0.259038	0.00323501	0.0445957	1.15003e-06	4.09131e-06	2	16	3	C2	Artery. Mammary (STARNET)	EpiXcan	0.987665	starnet_mam	0.999981
1732	ENSG00000140948	ZCCHC14	-1.12799	-0.130427	0.259324	0.00825557	0.0146836	0.00572335	0.0136403	9	30	15	C2	Artery. Mammary (STARNET)	EpiXcan	0.987821	starnet_mam	0.999981
1733	ENSG00000160200	CBS	-1.12786	-0.164864	0.259378	0.0044597	0.0227656	0.000587444	0.00156388	10	23	20	C2	Artery. Mammary (STARNET)	EpiXcan	0.987821	starnet_mam	0.999981
1734	ENSG00000132849	PATJ	1.12697	0.0292159	0.259755	0.130957	0.295187	4.80874e-43	1.07554e-41	33	78	38	C2	Artery. Mammary (STARNET)	EpiXcan	0.988688	starnet_mam	0.999981
1735	ENSG00000268362	AC092279.1	-1.12463	-0.0353654	0.260745	0.0916527	0.24524	7.49546e-35	1.2724e-33	39	62	49	C2	Artery. Mammary (STARNET)	EpiXcan	0.99182	starnet_mam	0.999981
1736	ENSG00000158636	EMSY	1.12432	0.107813	0.260879	0.0134006	0.0104909	0.0186726	0.0418021	22	27	23	C2	Artery. Mammary (STARNET)	EpiXcan	0.99182	starnet_mam	0.999981
1737	ENSG00000198722	UNC13B	-1.12367	-0.153829	0.261153	0.00684918	0.0238605	0.000406195	0.00110158	11	26	16	C2	Artery. Mammary (STARNET)	EpiXcan	0.992291	starnet_mam	0.999981
1738	ENSG00000164850	GPER1	1.12263	0.0864205	0.261593	0.0151304	0.0166659	0.00328748	0.00804437	10	23	17	C2	Artery. Mammary (STARNET)	EpiXcan	0.993028	starnet_mam	0.999981
1739	ENSG00000099282	TSPAN15	-1.1225	-0.0505674	0.261648	0.0373812	0.010763	0.0176444	0.0397188	55	65	65	C2	Artery. Mammary (STARNET)	EpiXcan	0.993028	starnet_mam	0.999981
1740	ENSG00000156535	CD109	1.12062	0.0593122	0.26245	0.0387164	0.319086	2.50056e-47	6.39323e-46	18	25	23	C2	Artery. Mammary (STARNET)	EpiXcan	0.993632	starnet_mam	0.999981
1741	ENSG00000128789	PSMG2	-1.12055	-0.0784898	0.26248	0.0217844	0.0696604	7.94816e-10	3.7683e-09	18	33	22	C2	Artery. Mammary (STARNET)	EpiXcan	0.993632	starnet_mam	0.999981
1742	ENSG00000204178	TMEM57	-1.12045	-0.0587316	0.262523	0.0420767	0.0327912	3.19721e-05	9.79079e-05	41	53	49	C2	Artery. Mammary (STARNET)	EpiXcan	0.993632	starnet_mam	0.999981
1743	ENSG00000196867	ZFP28	-1.12016	-0.0465614	0.262646	0.0514656	0.0924049	8.21344e-13	4.7485e-12	39	48	46	C2	Artery. Mammary (STARNET)	EpiXcan	0.993632	starnet_mam	0.999981
1744	ENSG00000154548	SRSF12	1.12016	0.109489	0.262647	0.0103905	0.0104239	0.0201934	0.0449322	7	16	9	C2	Artery. Mammary (STARNET)	EpiXcan	0.993632	starnet_mam	0.999981
1745	ENSG00000125827	TMX4	-1.11997	-0.0398087	0.262728	0.0671688	0.110479	3.09924e-15	2.11476e-14	12	45	14	C2	Artery. Mammary (STARNET)	EpiXcan	0.993632	starnet_mam	0.999981
1746	ENSG00000229180	AC006001.3	1.11965	0.0720762	0.262861	0.0256972	0.0483098	3.52937e-07	1.32714e-06	15	30	20	C2	Artery. Mammary (STARNET)	EpiXcan	0.993632	starnet_mam	0.999981
1747	ENSG00000115310	RTN4	1.11832	0.0880089	0.263428	0.0163012	0.0516091	1.60216e-07	6.22426e-07	19	58	22	C2	Artery. Mammary (STARNET)	EpiXcan	0.993657	starnet_mam	0.999981
1748	ENSG00000183060	LYSMD4	-1.11825	-0.0328978	0.263461	0.148235	0.207977	4.24173e-29	5.64408e-28	23	35	29	C2	Artery. Mammary (STARNET)	EpiXcan	0.993657	starnet_mam	0.999981
1749	ENSG00000251429	AC098679.3	1.11817	0.0334007	0.263493	0.0854028	0.239176	1.57665e-33	2.54103e-32	59	80	71	C2	Artery. Mammary (STARNET)	EpiXcan	0.993657	starnet_mam	0.999981
1750	ENSG00000272482	AC254633.1	-1.11781	-0.140322	0.263649	0.00660519	0.0263676	0.000212804	0.000595072	3	13	6	C2	Artery. Mammary (STARNET)	EpiXcan	0.993657	starnet_mam	0.999981
1751	ENSG00000196739	COL27A1	1.1178	0.186049	0.263651	0.00356978	0.0248036	0.000316057	0.000867411	6	19	8	C2	Artery. Mammary (STARNET)	EpiXcan	0.993657	starnet_mam	0.999981
1752	ENSG00000113812	ACTR8	1.1172	0.0196277	0.263909	0.368941	0.590369	6.48086e-119	1.06679e-116	36	47	44	C2	Artery. Mammary (STARNET)	EpiXcan	0.993657	starnet_mam	0.999981
1753	ENSG00000186205	MARC1	1.1171	0.0466904	0.263951	0.0665402	0.164529	2.00285e-22	2.00971e-21	14	32	18	C2	Artery. Mammary (STARNET)	EpiXcan	0.993657	starnet_mam	0.999981
1754	ENSG00000119946	CNNM1	1.11642	0.0541866	0.264243	0.0532726	0.0864879	6.40843e-12	3.49789e-11	43	67	51	C2	Artery. Mammary (STARNET)	EpiXcan	0.993657	starnet_mam	0.999981
1755	ENSG00000151239	TWF1	1.11608	0.0984122	0.264386	0.013683	0.0145812	0.00613168	0.0145567	11	11	11	C2	Artery. Mammary (STARNET)	EpiXcan	0.993657	starnet_mam	0.999981
1756	ENSG00000143341	HMCN1	1.11579	0.0348244	0.264513	0.1191	0.139689	6.19185e-19	5.17164e-18	42	53	50	C2	Artery. Mammary (STARNET)	EpiXcan	0.993657	starnet_mam	0.999981
1757	ENSG00000167447	SMG8	-1.11557	-0.104316	0.264606	0.0183084	0.0335501	2.74695e-05	8.47573e-05	8	10	10	C2	Artery. Mammary (STARNET)	EpiXcan	0.993657	starnet_mam	0.999981
1758	ENSG00000158321	AUTS2	1.11541	0.258903	0.264674	0.00241126	0.041468	2.68662e-06	9.24569e-06	3	13	4	C2	Artery. Mammary (STARNET)	EpiXcan	0.993657	starnet_mam	0.999981
1759	ENSG00000106538	RARRES2	-1.11493	-0.0377279	0.264882	0.0913722	0.106659	1.73502e-14	1.13221e-13	24	36	25	C2	Artery. Mammary (STARNET)	EpiXcan	0.993872	starnet_mam	0.999981
1760	ENSG00000104852	SNRNP70	1.11441	0.160692	0.265103	0.00696292	0.0989143	9.43238e-14	5.8677e-13	25	36	34	C2	Artery. Mammary (STARNET)	EpiXcan	0.99408	starnet_mam	0.999981
1761	ENSG00000169925	BRD3	1.11409	0.0741241	0.265239	0.0239228	0.0498937	2.44938e-07	9.33007e-07	44	87	57	C2	Artery. Mammary (STARNET)	EpiXcan	0.99408	starnet_mam	0.999981
1762	ENSG00000269190	FBXO17	1.11331	0.113181	0.265576	0.00756276	0.0108983	0.0175823	0.0396035	22	29	28	C2	Artery. Mammary (STARNET)	EpiXcan	0.994404	starnet_mam	0.999981
1763	ENSG00000136874	STX17	-1.11319	-0.140543	0.265626	0.00736199	0.0285939	9.37795e-05	0.000273135	16	33	19	C2	Artery. Mammary (STARNET)	EpiXcan	0.994404	starnet_mam	0.999981
1764	ENSG00000155592	ZKSCAN2	-1.1126	-0.0376194	0.265881	0.115815	0.168682	2.71564e-23	2.84173e-22	33	37	35	C2	Artery. Mammary (STARNET)	EpiXcan	0.994625	starnet_mam	0.999981
1765	ENSG00000163029	SMC6	-1.11197	-0.0429082	0.266152	0.0593072	0.0352242	1.55288e-05	4.90401e-05	65	111	80	C2	Artery. Mammary (STARNET)	EpiXcan	0.994625	starnet_mam	0.999981
1766	ENSG00000164627	KIF6	-1.11193	-0.167473	0.266169	0.00548527	0.126177	4.58614e-17	3.4704e-16	5	6	6	C2	Artery. Mammary (STARNET)	EpiXcan	0.994625	starnet_mam	0.999981
1767	ENSG00000084444	FAM234B	1.11165	0.30563	0.266288	0.00180952	0.0586782	2.39197e-08	9.97222e-08	4	5	5	C2	Artery. Mammary (STARNET)	EpiXcan	0.994625	starnet_mam	0.999981
1768	ENSG00000169860	P2RY1	1.11017	0.0564707	0.266927	0.0325345	0.0303659	6.39009e-05	0.00018958	33	54	38	C2	Artery. Mammary (STARNET)	EpiXcan	0.995281	starnet_mam	0.999981
1769	ENSG00000251322	SHANK3	1.10945	0.057026	0.267235	0.0380873	0.0462486	6.94292e-07	2.53714e-06	30	56	38	C2	Artery. Mammary (STARNET)	EpiXcan	0.995281	starnet_mam	0.999981
1770	ENSG00000165637	VDAC2	-1.10925	-0.0793989	0.267321	0.0247256	0.0686104	1.06188e-09	4.98288e-09	4	6	4	C2	Artery. Mammary (STARNET)	EpiXcan	0.995281	starnet_mam	0.999981
1771	ENSG00000127884	ECHS1	-1.10857	-0.0566632	0.267615	0.0462634	0.114999	1.31732e-15	9.15932e-15	21	42	24	C2	Artery. Mammary (STARNET)	EpiXcan	0.995281	starnet_mam	0.999981
1772	ENSG00000148158	SNX30	-1.10757	-0.187602	0.268048	0.00403994	0.0552595	5.92155e-08	2.39709e-07	5	9	8	C2	Artery. Mammary (STARNET)	EpiXcan	0.995281	starnet_mam	0.999981
1773	ENSG00000175029	CTBP2	1.10727	0.0812365	0.268175	0.0131585	0.0236368	0.000452904	0.00122103	17	19	18	C2	Artery. Mammary (STARNET)	EpiXcan	0.995281	starnet_mam	0.999981
1774	ENSG00000196526	AFAP1	1.10599	0.0790953	0.268732	0.0246125	0.0306421	5.55721e-05	0.000166115	50	91	61	C2	Artery. Mammary (STARNET)	EpiXcan	0.995281	starnet_mam	0.999981
1775	ENSG00000129003	VPS13C	1.10574	0.0472319	0.26884	0.0597094	0.0637964	3.80592e-09	1.70666e-08	42	66	55	C2	Artery. Mammary (STARNET)	EpiXcan	0.995281	starnet_mam	0.999981
1776	ENSG00000126870	WDR60	-1.10564	-0.0928141	0.268884	0.0322242	0.0544603	7.80721e-08	3.11905e-07	27	46	30	C2	Artery. Mammary (STARNET)	EpiXcan	0.995281	starnet_mam	0.999981
1777	ENSG00000173917	HOXB2	-1.10544	-0.229465	0.268969	0.00302217	0.0123512	0.0113607	0.0260951	6	16	6	C2	Artery. Mammary (STARNET)	EpiXcan	0.995281	starnet_mam	0.999981
1778	ENSG00000137364	TPMT	-1.10481	-0.0890309	0.269242	0.0262562	0.0433004	1.27669e-06	4.53199e-06	24	54	32	C2	Artery. Mammary (STARNET)	EpiXcan	0.995281	starnet_mam	0.999981
1779	ENSG00000196557	CACNA1H	1.10478	0.0603977	0.269256	0.0503605	0.0912722	4.81477e-13	2.83734e-12	4	29	7	C2	Artery. Mammary (STARNET)	EpiXcan	0.995281	starnet_mam	0.999981
1780	ENSG00000104381	GDAP1	-1.1046	-0.195256	0.269333	0.00383968	0.0250417	0.000251459	0.000697836	7	12	8	C2	Artery. Mammary (STARNET)	EpiXcan	0.995281	starnet_mam	0.999981
1781	ENSG00000231697	NANOGP5	-1.10449	-0.105741	0.269381	0.0140734	0.0258935	0.000226304	0.000631015	23	30	28	C2	Artery. Mammary (STARNET)	EpiXcan	0.995281	starnet_mam	0.999981
1782	ENSG00000141569	TRIM65	-1.10422	-0.137228	0.269496	0.0125134	0.0477578	4.24872e-07	1.58341e-06	14	21	19	C2	Artery. Mammary (STARNET)	EpiXcan	0.995281	starnet_mam	0.999981
1783	ENSG00000223768	LINC00205	1.10418	0.0538705	0.269516	0.0423011	0.105897	1.11514e-14	7.34237e-14	15	31	18	C2	Artery. Mammary (STARNET)	EpiXcan	0.995281	starnet_mam	0.999981
1784	ENSG00000101310	SEC23B	1.1037	0.0256588	0.269723	0.17612	0.313351	1.10537e-46	2.74469e-45	13	19	14	C2	Artery. Mammary (STARNET)	EpiXcan	0.995281	starnet_mam	0.999981
1785	ENSG00000127995	CASD1	-1.10328	-0.111182	0.269907	0.0119944	0.0940713	5.36173e-13	3.14575e-12	13	18	14	C2	Artery. Mammary (STARNET)	EpiXcan	0.995281	starnet_mam	0.999981
1786	ENSG00000149547	EI24	-1.10317	-0.17903	0.269951	0.00393343	0.0149448	0.00551057	0.0131546	5	11	6	C2	Artery. Mammary (STARNET)	EpiXcan	0.995281	starnet_mam	0.999981
1787	ENSG00000120451	SNX19	-1.10312	-0.033626	0.269977	0.124787	0.199757	2.10407e-28	2.73026e-27	9	17	9	C2	Artery. Mammary (STARNET)	EpiXcan	0.995281	starnet_mam	0.999981
1788	ENSG00000215375	MYL5	-1.1026	-0.0470125	0.270199	0.0503738	0.0958882	3.3284e-13	1.987e-12	11	42	16	C2	Artery. Mammary (STARNET)	EpiXcan	0.995281	starnet_mam	0.999981
1789	ENSG00000159712	ANKRD18CP	-1.10241	-0.0343981	0.270283	0.140381	0.341268	9.66127e-52	2.87095e-50	28	44	37	C2	Artery. Mammary (STARNET)	EpiXcan	0.995281	starnet_mam	0.999981
1790	ENSG00000041982	TNC	-1.10135	-0.0758707	0.270743	0.029762	0.0189912	0.00160416	0.00406592	43	89	47	C2	Artery. Mammary (STARNET)	EpiXcan	0.995281	starnet_mam	0.999981
1791	ENSG00000229358	DPY19L1P1	1.10103	0.047537	0.270882	0.0676772	0.113728	1.85366e-15	1.27494e-14	14	25	17	C2	Artery. Mammary (STARNET)	EpiXcan	0.995281	starnet_mam	0.999981
1792	ENSG00000150316	CWC15	-1.10086	-0.132704	0.270957	0.00856057	0.0243721	0.000358664	0.000978295	7	22	7	C2	Artery. Mammary (STARNET)	EpiXcan	0.995281	starnet_mam	0.999981
1793	ENSG00000198874	TYW1	1.10068	0.14885	0.271035	0.00815973	0.013638	0.00760727	0.0178543	20	26	23	C2	Artery. Mammary (STARNET)	EpiXcan	0.995281	starnet_mam	0.999981
1794	ENSG00000092607	TBX15	1.10024	0.0669774	0.271228	0.0245158	0.109941	4.9735e-15	3.34997e-14	18	29	25	C2	Artery. Mammary (STARNET)	EpiXcan	0.995281	starnet_mam	0.999981
1795	ENSG00000256287	LINC02398	-1.10009	-0.0796214	0.271294	0.028671	0.0576765	2.9111e-08	1.20849e-07	26	33	30	C2	Artery. Mammary (STARNET)	EpiXcan	0.995281	starnet_mam	0.999981
1796	ENSG00000255284	AP006621.3	-1.10004	-0.0383819	0.271317	0.0938102	0.0991576	1.79754e-13	1.09542e-12	46	69	57	C2	Artery. Mammary (STARNET)	EpiXcan	0.995281	starnet_mam	0.999981
1797	ENSG00000116191	RALGPS2	1.09908	0.0689038	0.271734	0.0258436	0.0372273	9.66885e-06	3.13243e-05	20	34	25	C2	Artery. Mammary (STARNET)	EpiXcan	0.995281	starnet_mam	0.999981
1798	ENSG00000129055	ANAPC13	-1.09898	-0.0210076	0.271775	0.274944	0.519781	2.93638e-95	2.62305e-93	70	99	86	C2	Artery. Mammary (STARNET)	EpiXcan	0.995281	starnet_mam	0.999981
1799	ENSG00000090612	ZNF268	-1.09882	-0.0663143	0.271847	0.0300743	0.0119071	0.0130793	0.0298554	18	29	20	C2	Artery. Mammary (STARNET)	EpiXcan	0.995281	starnet_mam	0.999981
1800	ENSG00000108784	NAGLU	-1.09867	-0.0448452	0.271912	0.0658358	0.0755807	1.68891e-10	8.41009e-10	17	40	21	C2	Artery. Mammary (STARNET)	EpiXcan	0.995281	starnet_mam	0.999981
1801	ENSG00000180855	ZNF443	1.09867	0.0467241	0.271913	0.0517091	0.14991	9.38221e-21	8.61752e-20	30	55	38	C2	Artery. Mammary (STARNET)	EpiXcan	0.995281	starnet_mam	0.999981
1802	ENSG00000171928	TVP23B	-1.09843	-0.0198575	0.272016	0.415485	0.595279	8.02437e-119	1.30619e-116	22	49	30	C2	Artery. Mammary (STARNET)	EpiXcan	0.995281	starnet_mam	0.999981
1803	ENSG00000160194	NDUFV3	1.09813	0.0220753	0.272148	0.233336	0.307807	1.18475e-50	3.42339e-49	6	20	6	C2	Artery. Mammary (STARNET)	EpiXcan	0.995281	starnet_mam	0.999981
1804	ENSG00000115896	PLCL1	-1.09719	-0.0556305	0.272559	0.0385245	0.0506938	1.7233e-07	6.66835e-07	16	21	19	C2	Artery. Mammary (STARNET)	EpiXcan	0.995281	starnet_mam	0.999981
1805	ENSG00000255185	PDXDC2P	-1.0969	-0.0580353	0.272684	0.0420269	0.0883166	3.8679e-12	2.13991e-11	20	33	23	C2	Artery. Mammary (STARNET)	EpiXcan	0.995281	starnet_mam	0.999981
1806	ENSG00000023318	ERP44	1.09681	0.0472765	0.272724	0.0298657	0.0336203	2.76762e-05	8.53592e-05	36	61	51	C2	Artery. Mammary (STARNET)	EpiXcan	0.995281	starnet_mam	0.999981
1807	ENSG00000178386	ZNF223	-1.09605	-0.168056	0.273058	0.00928912	0.0251606	0.00029499	0.000813402	10	11	11	C2	Artery. Mammary (STARNET)	EpiXcan	0.995281	starnet_mam	0.999981
1808	ENSG00000166341	DCHS1	-1.09532	-0.0858613	0.273376	0.0172714	0.0531383	7.18301e-08	2.88225e-07	5	21	7	C2	Artery. Mammary (STARNET)	EpiXcan	0.995281	starnet_mam	0.999981
1809	ENSG00000107771	CCSER2	-1.09521	-0.0846293	0.273424	0.018213	0.105793	2.072e-14	1.34731e-13	40	49	44	C2	Artery. Mammary (STARNET)	EpiXcan	0.995281	starnet_mam	0.999981
1810	ENSG00000092094	OSGEP	-1.09514	-0.02605	0.273454	0.197103	0.376061	8.53721e-60	3.14246e-58	15	20	19	C2	Artery. Mammary (STARNET)	EpiXcan	0.995281	starnet_mam	0.999981
1811	ENSG00000055955	ITIH4	1.0951	0.0362671	0.273475	0.11309	0.74411	1.87244e-190	1.6136e-187	29	45	38	C2	Artery. Mammary (STARNET)	EpiXcan	0.995281	starnet_mam	0.999981
1812	ENSG00000163714	U2SURP	1.09502	0.0878347	0.273506	0.0204298	0.0480883	3.71693e-07	1.39373e-06	12	28	16	C2	Artery. Mammary (STARNET)	EpiXcan	0.995281	starnet_mam	0.999981
1813	ENSG00000022976	ZNF839	-1.09494	-0.0382383	0.273544	0.0622363	0.104889	2.64018e-14	1.70465e-13	68	89	85	C2	Artery. Mammary (STARNET)	EpiXcan	0.995281	starnet_mam	0.999981
1814	ENSG00000141030	COPS3	1.09473	0.118439	0.273635	0.00991489	0.241314	3.73523e-34	6.12778e-33	13	25	23	C2	Artery. Mammary (STARNET)	EpiXcan	0.995281	starnet_mam	0.999981
1815	ENSG00000180190	TDRP	1.09458	0.0660035	0.273702	0.0305544	0.114135	1.72817e-15	1.19198e-14	14	27	20	C2	Artery. Mammary (STARNET)	EpiXcan	0.995281	starnet_mam	0.999981
1816	ENSG00000103855	CD276	-1.0935	-0.160829	0.274175	0.00598436	0.0103747	0.0196961	0.0439057	5	10	6	C2	Artery. Mammary (STARNET)	EpiXcan	0.995683	starnet_mam	0.999981
1817	ENSG00000167034	NKX3-1	-1.0933	-0.044086	0.27426	0.0669991	0.0688267	1.15308e-09	5.3901e-09	65	97	82	C2	Artery. Mammary (STARNET)	EpiXcan	0.995683	starnet_mam	0.999981
1818	ENSG00000136141	LRCH1	1.09314	0.0616235	0.274334	0.0348821	0.10253	5.2422e-14	3.32028e-13	18	39	22	C2	Artery. Mammary (STARNET)	EpiXcan	0.995683	starnet_mam	0.999981
1819	ENSG00000166326	TRIM44	-1.09295	-0.0206352	0.274416	0.321937	0.488482	6.93945e-88	5.35068e-86	16	46	20	C2	Artery. Mammary (STARNET)	EpiXcan	0.995683	starnet_mam	0.999981
1820	ENSG00000107554	DNMBP	1.09235	0.0282836	0.274679	0.181182	0.245558	5.50977e-35	9.38583e-34	23	30	25	C2	Artery. Mammary (STARNET)	EpiXcan	0.995691	starnet_mam	0.999981
1821	ENSG00000160216	AGPAT3	1.09046	0.0710892	0.275511	0.0207194	0.0184218	0.00195894	0.00491496	26	78	33	C2	Artery. Mammary (STARNET)	EpiXcan	0.995691	starnet_mam	0.999981
1822	ENSG00000083097	DOPEY1	1.09026	0.0218766	0.275598	0.325663	0.554125	2.34584e-104	2.64358e-102	11	17	12	C2	Artery. Mammary (STARNET)	EpiXcan	0.995691	starnet_mam	0.999981
1823	ENSG00000227986	TRIM60P18	-1.09002	-0.044006	0.275705	0.0540992	0.0417796	2.48255e-06	8.56959e-06	31	45	40	C2	Artery. Mammary (STARNET)	EpiXcan	0.995691	starnet_mam	0.999981
1824	ENSG00000056558	TRAF1	-1.08932	-0.0457027	0.276015	0.054348	0.0927614	1.23625e-12	7.08017e-12	22	38	25	C2	Artery. Mammary (STARNET)	EpiXcan	0.995691	starnet_mam	0.999981
1825	ENSG00000186687	LYRM7	-1.08922	-0.0642979	0.276055	0.0262558	0.0194311	0.00146878	0.00373894	27	32	31	C2	Artery. Mammary (STARNET)	EpiXcan	0.995691	starnet_mam	0.999981
1826	ENSG00000111731	C2CD5	1.08912	0.0447056	0.276102	0.0955091	0.177529	3.15153e-24	3.41493e-23	64	81	76	C2	Artery. Mammary (STARNET)	EpiXcan	0.995691	starnet_mam	0.999981
1827	ENSG00000196843	ARID5A	1.0889	0.10429	0.276196	0.0207968	0.0336511	2.67096e-05	8.25171e-05	15	19	19	C2	Artery. Mammary (STARNET)	EpiXcan	0.995691	starnet_mam	0.999981
1828	ENSG00000184988	TMEM106A	-1.08888	-0.188305	0.276209	0.00333337	0.0358341	1.1249e-05	3.61477e-05	8	18	12	C2	Artery. Mammary (STARNET)	EpiXcan	0.995691	starnet_mam	0.999981
1829	ENSG00000235593	RBMS3-AS1	-1.08881	-0.0607556	0.276237	0.0317347	0.0470196	5.13417e-07	1.89651e-06	25	89	27	C2	Artery. Mammary (STARNET)	EpiXcan	0.995691	starnet_mam	0.999981
1830	ENSG00000115816	CEBPZ	-1.08859	-0.020873	0.276333	0.175405	0.308088	2.72149e-45	6.52534e-44	75	134	90	C2	Artery. Mammary (STARNET)	EpiXcan	0.995691	starnet_mam	0.999981
1831	ENSG00000099290	WASHC2A	-1.08852	-0.024709	0.276366	0.259886	0.480485	2.54703e-83	1.75183e-81	52	81	63	C2	Artery. Mammary (STARNET)	EpiXcan	0.995691	starnet_mam	0.999981
1832	ENSG00000133937	GSC	1.08839	0.112663	0.276425	0.0149643	0.150204	2.55573e-20	2.2914e-19	27	60	34	C2	Artery. Mammary (STARNET)	EpiXcan	0.995691	starnet_mam	0.999981
1833	ENSG00000116106	EPHA4	-1.08774	-0.0389227	0.276708	0.0781935	0.149645	2.06844e-20	1.86134e-19	32	59	41	C2	Artery. Mammary (STARNET)	EpiXcan	0.995691	starnet_mam	0.999981
1834	ENSG00000236411	NDUFAF4P3	1.08657	0.139435	0.277226	0.00715845	0.0498333	2.32711e-07	8.88279e-07	2	10	3	C2	Artery. Mammary (STARNET)	EpiXcan	0.995691	starnet_mam	0.999981
1835	ENSG00000250320	AC113383.1	-1.08648	-0.0819754	0.277268	0.0274227	0.0403832	3.72779e-06	1.26329e-05	30	46	35	C2	Artery. Mammary (STARNET)	EpiXcan	0.995691	starnet_mam	0.999981
1836	ENSG00000196639	HRH1	1.0862	0.0553042	0.277392	0.046586	0.0373801	6.32723e-06	2.08488e-05	52	68	59	C2	Artery. Mammary (STARNET)	EpiXcan	0.995691	starnet_mam	0.999981
1837	ENSG00000134245	WNT2B	1.08612	0.511	0.277426	0.000629866	0.015351	0.00490455	0.0117751	3	12	8	C2	Artery. Mammary (STARNET)	EpiXcan	0.995691	starnet_mam	0.999981
1838	ENSG00000142046	TMEM91	-1.08527	-0.0599396	0.2778	0.0202159	0.0556771	4.71473e-08	1.92451e-07	1	11	1	C2	Artery. Mammary (STARNET)	EpiXcan	0.995691	starnet_mam	0.999981
1839	ENSG00000159176	CSRP1	-1.08506	-0.179144	0.277896	0.00475962	0.0167634	0.00328065	0.00803033	24	64	29	C2	Artery. Mammary (STARNET)	EpiXcan	0.995691	starnet_mam	0.999981
1840	ENSG00000270689	BUD13P1	-1.08465	-0.0531048	0.278076	0.0486874	0.0860008	6.50429e-12	3.5451e-11	12	13	12	C2	Artery. Mammary (STARNET)	EpiXcan	0.995691	starnet_mam	0.999981
1841	ENSG00000196712	NF1	1.08414	0.25093	0.278301	0.00271464	0.0153311	0.00486625	0.0116908	6	21	9	C2	Artery. Mammary (STARNET)	EpiXcan	0.995691	starnet_mam	0.999981
1842	ENSG00000113621	TXNDC15	1.08358	0.0396181	0.27855	0.082635	0.125427	4.58857e-17	3.47045e-16	20	24	23	C2	Artery. Mammary (STARNET)	EpiXcan	0.995691	starnet_mam	0.999981
1843	ENSG00000185404	SP140L	-1.08312	-0.12747	0.278755	0.00882062	0.0369159	1.00113e-05	3.23552e-05	14	43	19	C2	Artery. Mammary (STARNET)	EpiXcan	0.995691	starnet_mam	0.999981
1844	ENSG00000137968	SLC44A5	-1.08296	-0.0334606	0.278826	0.0740913	0.0351156	1.77973e-05	5.59027e-05	107	141	131	C2	Artery. Mammary (STARNET)	EpiXcan	0.995691	starnet_mam	0.999981
1845	ENSG00000069248	NUP133	-1.08277	-0.0526382	0.278909	0.0398383	0.0833323	1.53556e-11	8.13597e-11	33	57	40	C2	Artery. Mammary (STARNET)	EpiXcan	0.995691	starnet_mam	0.999981
1846	ENSG00000198039	ZNF273	-1.08266	-0.052889	0.278961	0.049414	0.0846038	9.61081e-12	5.17706e-11	40	52	46	C2	Artery. Mammary (STARNET)	EpiXcan	0.995691	starnet_mam	0.999981
1847	ENSG00000070087	PFN2	-1.08233	-0.0278808	0.279104	0.159848	0.560066	4.34737e-106	5.2204e-104	7	31	12	C2	Artery. Mammary (STARNET)	EpiXcan	0.995691	starnet_mam	0.999981
1848	ENSG00000224897	POT1-AS1	-1.08221	-0.0241854	0.279158	0.211008	0.448709	4.57088e-75	2.55585e-73	179	281	251	C2	Artery. Mammary (STARNET)	EpiXcan	0.995691	starnet_mam	0.999981
1849	ENSG00000122550	KLHL7	1.0822	0.0449976	0.279166	0.0457694	0.0455999	8.84455e-07	3.18987e-06	41	71	51	C2	Artery. Mammary (STARNET)	EpiXcan	0.995691	starnet_mam	0.999981
1850	ENSG00000171246	NPTX1	-1.08203	-0.0785721	0.279241	0.029853	0.0145653	0.00587511	0.0139679	51	59	56	C2	Artery. Mammary (STARNET)	EpiXcan	0.995691	starnet_mam	0.999981
1851	ENSG00000131773	KHDRBS3	-1.08108	-0.249412	0.27966	0.00206731	0.0334049	2.50552e-05	7.75694e-05	12	25	16	C2	Artery. Mammary (STARNET)	EpiXcan	0.995691	starnet_mam	0.999981
1852	ENSG00000112214	FHL5	1.08076	0.042049	0.279803	0.099147	0.16906	3.26692e-23	3.40159e-22	46	79	58	C2	Artery. Mammary (STARNET)	EpiXcan	0.995691	starnet_mam	0.999981
1853	ENSG00000172493	AFF1	-1.0806	-0.0475314	0.279877	0.0612752	0.126195	1.7654e-17	1.37278e-16	18	38	25	C2	Artery. Mammary (STARNET)	EpiXcan	0.995691	starnet_mam	0.999981
1854	ENSG00000223959	AFG3L1P	1.08015	0.119151	0.280076	0.0122278	0.05955	1.80952e-08	7.61986e-08	6	19	10	C2	Artery. Mammary (STARNET)	EpiXcan	0.995691	starnet_mam	0.999981
1855	ENSG00000188677	PARVB	1.07991	0.0360705	0.280184	0.110984	0.220195	3.94858e-31	5.79046e-30	11	42	14	C2	Artery. Mammary (STARNET)	EpiXcan	0.995691	starnet_mam	0.999981
1856	ENSG00000117697	NSL1	1.07816	0.108762	0.280961	0.00782463	0.0123142	0.0116899	0.0268175	31	48	37	C2	Artery. Mammary (STARNET)	EpiXcan	0.995691	starnet_mam	0.999981
1857	ENSG00000141756	FKBP10	-1.0781	-0.107399	0.280988	0.00909845	0.0334105	2.45837e-05	7.62711e-05	2	2	2	C2	Artery. Mammary (STARNET)	EpiXcan	0.995691	starnet_mam	0.999981
1858	ENSG00000077522	ACTN2	-1.07809	-0.0578801	0.280992	0.0404253	0.107609	9.12657e-15	6.03977e-14	17	26	21	C2	Artery. Mammary (STARNET)	EpiXcan	0.995691	starnet_mam	0.999981
1859	ENSG00000228174	AL162385.1	1.0778	0.0675323	0.281122	0.0298952	0.0295579	7.66956e-05	0.000225349	20	51	23	C2	Artery. Mammary (STARNET)	EpiXcan	0.995691	starnet_mam	0.999981
1860	ENSG00000033178	UBA6	-1.07761	-0.09141	0.281206	0.0186308	0.047737	5.05643e-07	1.87114e-06	38	49	45	C2	Artery. Mammary (STARNET)	EpiXcan	0.995691	starnet_mam	0.999981
1861	ENSG00000021300	PLEKHB1	1.07729	0.134737	0.281352	0.0200122	0.0123086	0.0105692	0.0243458	16	49	17	C2	Artery. Mammary (STARNET)	EpiXcan	0.995691	starnet_mam	0.999981
1862	ENSG00000101181	MTG2	1.07714	0.0431099	0.28142	0.0490453	0.343156	5.22065e-52	1.57048e-50	36	54	43	C2	Artery. Mammary (STARNET)	EpiXcan	0.995691	starnet_mam	0.999981
1863	ENSG00000272478	AL020996.3	1.07702	0.201239	0.281471	0.00335345	0.0251136	0.000296567	0.000817444	11	27	17	C2	Artery. Mammary (STARNET)	EpiXcan	0.995691	starnet_mam	0.999981
1864	ENSG00000246225	AC006299.1	-1.0769	-0.0250636	0.281524	0.218668	0.422444	2.26797e-69	1.11123e-67	29	38	34	C2	Artery. Mammary (STARNET)	EpiXcan	0.995691	starnet_mam	0.999981
1865	ENSG00000159479	MED8	-1.07676	-0.103687	0.281589	0.00990957	0.0266384	0.000184442	0.000519232	8	10	9	C2	Artery. Mammary (STARNET)	EpiXcan	0.995691	starnet_mam	0.999981
1866	ENSG00000136542	GALNT5	1.0766	0.0341859	0.281659	0.0200758	0.0941908	4.89313e-13	2.88004e-12	7	13	8	C2	Artery. Mammary (STARNET)	EpiXcan	0.995691	starnet_mam	0.999981
1867	ENSG00000114107	CEP70	-1.07656	-0.069776	0.281677	0.0273083	0.0689504	1.22387e-09	5.70103e-09	20	40	28	C2	Artery. Mammary (STARNET)	EpiXcan	0.995691	starnet_mam	0.999981
1868	ENSG00000135486	HNRNPA1	1.07626	0.0483583	0.281811	0.0219405	0.0137908	0.00746604	0.017551	28	51	39	C2	Artery. Mammary (STARNET)	EpiXcan	0.995691	starnet_mam	0.999981
1869	ENSG00000110844	PRPF40B	-1.07512	-0.0789707	0.282319	0.0297383	0.0216856	0.000769278	0.00201609	21	44	27	C2	Artery. Mammary (STARNET)	EpiXcan	0.995967	starnet_mam	0.999981
1870	ENSG00000165895	ARHGAP42	1.07494	0.0220041	0.282401	0.311359	0.559295	3.68742e-107	4.65695e-105	49	87	57	C2	Artery. Mammary (STARNET)	EpiXcan	0.995967	starnet_mam	0.999981
1871	ENSG00000121005	CRISPLD1	1.07474	0.116014	0.282491	0.0116008	0.0387599	5.85935e-06	1.94031e-05	21	50	26	C2	Artery. Mammary (STARNET)	EpiXcan	0.995967	starnet_mam	0.999981
1872	ENSG00000157823	AP3S2	-1.07464	-0.0394202	0.282536	0.0918792	0.155037	4.48818e-21	4.19603e-20	23	44	29	C2	Artery. Mammary (STARNET)	EpiXcan	0.995967	starnet_mam	0.999981
1873	ENSG00000196502	SULT1A1	-1.07374	-0.0423153	0.28294	0.123535	0.159054	8.98162e-22	8.77205e-21	68	134	81	C2	Artery. Mammary (STARNET)	EpiXcan	0.995967	starnet_mam	0.999981
1874	ENSG00000174437	ATP2A2	-1.0733	-0.0730247	0.283138	0.0252642	0.0257716	0.000252776	0.000701357	37	57	39	C2	Artery. Mammary (STARNET)	EpiXcan	0.995967	starnet_mam	0.999981
1875	ENSG00000231035	RPL7L1P9	1.07291	0.0311083	0.283313	0.140508	0.218527	1.11648e-30	1.59419e-29	16	28	20	C2	Artery. Mammary (STARNET)	EpiXcan	0.995967	starnet_mam	0.999981
1876	ENSG00000255150	EID3	-1.07278	-0.086747	0.283372	0.0291957	0.0132894	0.00835091	0.0195183	39	63	52	C2	Artery. Mammary (STARNET)	EpiXcan	0.995967	starnet_mam	0.999981
1877	ENSG00000125743	SNRPD2	-1.07257	-0.106442	0.283463	0.0127929	0.0589269	2.15982e-08	9.03266e-08	10	12	12	C2	Artery. Mammary (STARNET)	EpiXcan	0.995967	starnet_mam	0.999981
1878	ENSG00000124795	DEK	1.07156	0.110318	0.283916	0.0164899	0.0267485	0.000174234	0.00049191	24	45	28	C2	Artery. Mammary (STARNET)	EpiXcan	0.995967	starnet_mam	0.999981
1879	ENSG00000166272	WBP1L	1.07141	0.0804859	0.283987	0.0162768	0.0317882	3.42526e-05	0.000104651	14	29	14	C2	Artery. Mammary (STARNET)	EpiXcan	0.995967	starnet_mam	0.999981
1880	ENSG00000157483	MYO1E	1.07128	0.135632	0.284043	0.00696771	0.0379997	8.00705e-06	2.61721e-05	13	22	19	C2	Artery. Mammary (STARNET)	EpiXcan	0.995967	starnet_mam	0.999981
1881	ENSG00000088833	NSFL1C	1.07004	0.0805002	0.284603	0.0142764	0.0220576	0.000733556	0.00192695	33	45	38	C2	Artery. Mammary (STARNET)	EpiXcan	0.995967	starnet_mam	0.999981
1882	ENSG00000023228	NDUFS1	1.06978	0.0877904	0.28472	0.0202967	0.040404	3.55288e-06	1.20765e-05	12	21	12	C2	Artery. Mammary (STARNET)	EpiXcan	0.995967	starnet_mam	0.999981
1883	ENSG00000122417	ODF2L	-1.06939	-0.0656582	0.284893	0.031388	0.0776949	3.90656e-11	2.02159e-10	22	30	24	C2	Artery. Mammary (STARNET)	EpiXcan	0.995967	starnet_mam	0.999981
1884	ENSG00000175893	ZDHHC21	1.06823	0.0514432	0.285417	0.0700118	0.0788396	3.28773e-11	1.70799e-10	42	67	52	C2	Artery. Mammary (STARNET)	EpiXcan	0.995967	starnet_mam	0.999981
1885	ENSG00000149311	ATM	1.06791	0.0327997	0.285562	0.137981	0.184731	1.88902e-25	2.17394e-24	107	138	127	C2	Artery. Mammary (STARNET)	EpiXcan	0.995967	starnet_mam	0.999981
1886	ENSG00000103061	SLC7A6OS	1.06766	0.107183	0.285673	0.00941455	0.0106767	0.0180695	0.0405946	12	20	13	C2	Artery. Mammary (STARNET)	EpiXcan	0.995967	starnet_mam	0.999981
1887	ENSG00000267179	AC008770.3	1.06707	0.0315575	0.285942	0.120163	0.111676	5.47473e-16	3.89155e-15	46	64	55	C2	Artery. Mammary (STARNET)	EpiXcan	0.995967	starnet_mam	0.999981
1888	ENSG00000100478	AP4S1	-1.06695	-0.311662	0.285996	0.00130918	0.0139643	0.00701381	0.0165596	4	9	5	C2	Artery. Mammary (STARNET)	EpiXcan	0.995967	starnet_mam	0.999981
1889	ENSG00000164494	PDSS2	-1.0667	-0.0437373	0.286108	0.0689156	0.0855848	8.12584e-12	4.40413e-11	45	100	55	C2	Artery. Mammary (STARNET)	EpiXcan	0.995967	starnet_mam	0.999981
1890	ENSG00000175455	CCDC14	1.06645	0.181019	0.286219	0.00397858	0.026221	0.000218113	0.000609337	6	13	8	C2	Artery. Mammary (STARNET)	EpiXcan	0.995967	starnet_mam	0.999981
1891	ENSG00000117226	GBP3	1.06585	0.012419	0.286493	0.701662	0.801103	5.10588e-235	8.31123e-232	7	23	7	C2	Artery. Mammary (STARNET)	EpiXcan	0.995967	starnet_mam	0.999981
1892	ENSG00000163320	CGGBP1	1.06562	0.0317517	0.286596	0.134486	0.208583	1.32116e-29	1.80214e-28	8	13	9	C2	Artery. Mammary (STARNET)	EpiXcan	0.995967	starnet_mam	0.999981
1893	ENSG00000259726	CSPG4P11	1.06552	0.0209365	0.286642	0.14142	0.177089	2.85539e-24	3.10553e-23	54	77	66	C2	Artery. Mammary (STARNET)	EpiXcan	0.995967	starnet_mam	0.999981
1894	ENSG00000182405	PGBD4	1.06483	0.109824	0.286951	0.0144851	0.0448623	1.00073e-06	3.58628e-06	12	23	16	C2	Artery. Mammary (STARNET)	EpiXcan	0.995967	starnet_mam	0.999981
1895	ENSG00000165646	SLC18A2	-1.06442	-0.0620324	0.287139	0.0345634	0.108607	8.57887e-15	5.68947e-14	11	18	15	C2	Artery. Mammary (STARNET)	EpiXcan	0.995967	starnet_mam	0.999981
1896	ENSG00000227775	AL031282.1	-1.06434	-0.0692788	0.287175	0.0235298	0.0244409	0.000341515	0.000934128	21	69	35	C2	Artery. Mammary (STARNET)	EpiXcan	0.995967	starnet_mam	0.999981
1897	ENSG00000133657	ATP13A3	1.06405	0.060203	0.287307	0.0309262	0.0690578	8.25136e-10	3.90573e-09	41	72	56	C2	Artery. Mammary (STARNET)	EpiXcan	0.995967	starnet_mam	0.999981
1898	ENSG00000175606	TMEM70	1.06388	0.0544544	0.287382	0.0332661	0.0182492	0.00211803	0.00529146	37	44	42	C2	Artery. Mammary (STARNET)	EpiXcan	0.995967	starnet_mam	0.999981
1899	ENSG00000146830	GIGYF1	-1.06384	-0.0531334	0.287402	0.0310743	0.0173658	0.00270812	0.00668586	38	57	46	C2	Artery. Mammary (STARNET)	EpiXcan	0.995967	starnet_mam	0.999981
1900	ENSG00000253982	AC100810.1	1.06337	0.0923095	0.287612	0.0150978	0.212932	8.58992e-30	1.1794e-28	20	45	26	C2	Artery. Mammary (STARNET)	EpiXcan	0.995967	starnet_mam	0.999981
1901	ENSG00000180011	ZADH2	-1.06321	-0.0474334	0.287687	0.0399855	0.0421058	2.46458e-06	8.50955e-06	46	93	57	C2	Artery. Mammary (STARNET)	EpiXcan	0.995967	starnet_mam	0.999981
1902	ENSG00000197557	TTC30A	-1.06269	-0.0700604	0.287923	0.0215106	0.0839444	1.46632e-11	7.78883e-11	5	11	6	C2	Artery. Mammary (STARNET)	EpiXcan	0.995967	starnet_mam	0.999981
1903	ENSG00000075303	SLC25A40	-1.06246	-0.0652426	0.288026	0.0279196	0.0256308	0.00026421	0.000731974	41	57	46	C2	Artery. Mammary (STARNET)	EpiXcan	0.995967	starnet_mam	0.999981
1904	ENSG00000167325	RRM1	1.06209	0.0223113	0.288197	0.256497	0.392953	3.18022e-62	1.23582e-60	19	29	22	C2	Artery. Mammary (STARNET)	EpiXcan	0.995967	starnet_mam	0.999981
1905	ENSG00000138079	SLC3A1	-1.06054	-0.0821959	0.288898	0.0226417	0.104038	3.41644e-14	2.19329e-13	7	10	8	C2	Artery. Mammary (STARNET)	EpiXcan	0.995967	starnet_mam	0.999981
1906	ENSG00000186198	SLC51B	1.06025	0.111268	0.289032	0.0113302	0.0118396	0.0133429	0.0304334	12	12	12	C2	Artery. Mammary (STARNET)	EpiXcan	0.995967	starnet_mam	0.999981
1907	ENSG00000055147	FAM114A2	1.06009	0.0514271	0.289106	0.0418067	0.161079	4.28278e-22	4.25086e-21	38	78	57	C2	Artery. Mammary (STARNET)	EpiXcan	0.995967	starnet_mam	0.999981
1908	ENSG00000154309	DISP1	1.05941	0.0718378	0.289414	0.0247904	0.0511816	1.62784e-07	6.31229e-07	22	47	27	C2	Artery. Mammary (STARNET)	EpiXcan	0.995967	starnet_mam	0.999981
1909	ENSG00000036054	TBC1D23	-1.05883	-0.404922	0.289678	0.000808137	0.0261866	0.000218869	0.000611215	5	11	9	C2	Artery. Mammary (STARNET)	EpiXcan	0.995967	starnet_mam	0.999981
1910	ENSG00000261819	AC138932.3	1.05879	0.0319446	0.289696	0.152003	0.296683	1.05801e-43	2.41808e-42	54	137	71	C2	Artery. Mammary (STARNET)	EpiXcan	0.995967	starnet_mam	0.999981
1911	ENSG00000198482	ZNF808	-1.05826	-0.136183	0.289938	0.0067844	0.0276944	0.000138967	0.00039701	8	13	9	C2	Artery. Mammary (STARNET)	EpiXcan	0.995967	starnet_mam	0.999981
1912	ENSG00000145362	ANK2	-1.05801	-0.148642	0.29005	0.00636076	0.0175405	0.00256324	0.006341	11	40	13	C2	Artery. Mammary (STARNET)	EpiXcan	0.995967	starnet_mam	0.999981
1913	ENSG00000214176	PLEKHM1P1	1.058	0.088628	0.290054	0.0256516	0.0361056	1.32127e-05	4.2098e-05	39	57	45	C2	Artery. Mammary (STARNET)	EpiXcan	0.995967	starnet_mam	0.999981
1914	ENSG00000182165	TP53TG1	-1.05764	-0.104488	0.290222	0.0133263	0.0281976	0.000123852	0.000356051	6	14	11	C2	Artery. Mammary (STARNET)	EpiXcan	0.995967	starnet_mam	0.999981
1915	ENSG00000116752	BCAS2	-1.05728	-0.115402	0.290386	0.00814624	0.0233003	0.000483047	0.00129704	6	10	7	C2	Artery. Mammary (STARNET)	EpiXcan	0.995967	starnet_mam	0.999981
1916	ENSG00000006652	IFRD1	1.05679	0.201569	0.290606	0.00328866	0.0326533	3.40853e-05	0.000104161	2	4	3	C2	Artery. Mammary (STARNET)	EpiXcan	0.995967	starnet_mam	0.999981
1917	ENSG00000048140	TSPAN17	-1.05569	-0.0720781	0.291111	0.0412155	0.0299565	6.76445e-05	0.000200241	27	42	33	C2	Artery. Mammary (STARNET)	EpiXcan	0.995967	starnet_mam	0.999981
1918	ENSG00000167468	GPX4	1.05497	0.13574	0.291439	0.00808605	0.384626	1.1208e-60	4.21019e-59	5	18	10	C2	Artery. Mammary (STARNET)	EpiXcan	0.995967	starnet_mam	0.999981
1919	ENSG00000184164	CRELD2	1.05483	0.0381201	0.291504	0.101185	0.172128	9.79204e-24	1.04178e-22	32	50	38	C2	Artery. Mammary (STARNET)	EpiXcan	0.995967	starnet_mam	0.999981
1920	ENSG00000182263	FIGN	1.05462	0.0544184	0.291598	0.0524397	0.0830075	1.78944e-11	9.45034e-11	35	60	40	C2	Artery. Mammary (STARNET)	EpiXcan	0.995967	starnet_mam	0.999981
1921	ENSG00000186976	EFCAB6	1.0546	0.0277947	0.291609	0.188797	0.259826	2.42175e-37	4.47963e-36	40	65	57	C2	Artery. Mammary (STARNET)	EpiXcan	0.995967	starnet_mam	0.999981
1922	ENSG00000196263	ZNF471	1.05449	0.0407921	0.291657	0.0785939	0.254752	3.81483e-36	6.79893e-35	20	38	29	C2	Artery. Mammary (STARNET)	EpiXcan	0.995967	starnet_mam	0.999981
1923	ENSG00000141384	TAF4B	-1.05389	-0.0575276	0.291932	0.0298846	0.116883	7.36944e-16	5.2005e-15	17	29	22	C2	Artery. Mammary (STARNET)	EpiXcan	0.995967	starnet_mam	0.999981
1924	ENSG00000197782	ZNF780A	-1.05384	-0.0718437	0.291955	0.0333624	0.0181559	0.00208932	0.00522152	20	57	27	C2	Artery. Mammary (STARNET)	EpiXcan	0.995967	starnet_mam	0.999981
1925	ENSG00000136169	SETDB2	-1.05326	-0.492144	0.29222	0.000521099	0.0309663	4.95894e-05	0.00014896	7	13	8	C2	Artery. Mammary (STARNET)	EpiXcan	0.995967	starnet_mam	0.999981
1926	ENSG00000235852	AC005540.1	-1.05299	-0.0482798	0.292344	0.063382	0.0832473	1.65238e-11	8.74226e-11	26	39	33	C2	Artery. Mammary (STARNET)	EpiXcan	0.995967	starnet_mam	0.999981
1927	ENSG00000100815	TRIP11	-1.05221	-0.140647	0.292703	0.00835318	0.0266268	0.000169032	0.000477869	5	8	6	C2	Artery. Mammary (STARNET)	EpiXcan	0.995967	starnet_mam	0.999981
1928	ENSG00000135047	CTSL	1.0522	0.359984	0.29271	0.000988744	0.0561875	4.11065e-08	1.68686e-07	5	11	9	C2	Artery. Mammary (STARNET)	EpiXcan	0.995967	starnet_mam	0.999981
1929	ENSG00000136247	ZDHHC4	-1.05185	-0.0633822	0.292867	0.0253188	0.064536	4.25535e-09	1.90064e-08	21	69	28	C2	Artery. Mammary (STARNET)	EpiXcan	0.995967	starnet_mam	0.999981
1930	ENSG00000120725	SIL1	-1.05156	-0.119877	0.293002	0.0108379	0.0186218	0.00187631	0.00471439	21	57	26	C2	Artery. Mammary (STARNET)	EpiXcan	0.995967	starnet_mam	0.999981
1931	ENSG00000178075	GRAMD1C	-1.05155	-0.0255741	0.293005	0.194991	0.290414	1.48169e-42	3.26418e-41	15	39	16	C2	Artery. Mammary (STARNET)	EpiXcan	0.995967	starnet_mam	0.999981
1932	ENSG00000168263	KCNV2	-1.05041	-0.314193	0.293529	0.00145487	0.0354045	1.56797e-05	4.9474e-05	3	7	4	C2	Artery. Mammary (STARNET)	EpiXcan	0.995967	starnet_mam	0.999981
1933	ENSG00000186468	RPS23	-1.05031	-0.0291506	0.293575	0.152358	0.388779	1.98789e-61	7.60379e-60	19	28	25	C2	Artery. Mammary (STARNET)	EpiXcan	0.995967	starnet_mam	0.999981
1934	ENSG00000272140	AC022400.5	1.05017	0.0904383	0.293641	0.0149188	0.0402991	4.19414e-06	1.41349e-05	10	14	14	C2	Artery. Mammary (STARNET)	EpiXcan	0.995967	starnet_mam	0.999981
1935	ENSG00000248092	NNT-AS1	1.04976	0.0550003	0.29383	0.0496826	0.0664455	1.95786e-09	8.98296e-09	22	55	33	C2	Artery. Mammary (STARNET)	EpiXcan	0.995967	starnet_mam	0.999981
1936	ENSG00000158856	DMTN	-1.04956	-0.0384593	0.293921	0.106364	0.15056	2.00346e-20	1.80601e-19	25	54	31	C2	Artery. Mammary (STARNET)	EpiXcan	0.995967	starnet_mam	0.999981
1937	ENSG00000175198	PCCA	1.04935	0.091343	0.294015	0.0103575	0.0136921	0.00779818	0.0182819	19	46	26	C2	Artery. Mammary (STARNET)	EpiXcan	0.995967	starnet_mam	0.999981
1938	ENSG00000113248	PCDHB15	1.04924	0.0535556	0.294068	0.0455889	0.0930382	1.14054e-12	6.55249e-12	15	33	20	C2	Artery. Mammary (STARNET)	EpiXcan	0.995967	starnet_mam	0.999981
1939	ENSG00000102910	LONP2	-1.04886	-0.0718944	0.294241	0.027584	0.174915	6.88214e-24	7.33795e-23	32	64	37	C2	Artery. Mammary (STARNET)	EpiXcan	0.995967	starnet_mam	0.999981
1940	ENSG00000119688	ABCD4	-1.04865	-0.155821	0.29434	0.0045168	0.0221	0.000670864	0.00177212	9	44	10	C2	Artery. Mammary (STARNET)	EpiXcan	0.995967	starnet_mam	0.999981
1941	ENSG00000171045	TSNARE1	-1.04855	-0.111571	0.294384	0.0129833	0.0387341	5.76579e-06	1.91177e-05	30	59	40	C2	Artery. Mammary (STARNET)	EpiXcan	0.995967	starnet_mam	0.999981
1942	ENSG00000108465	CDK5RAP3	-1.04848	-0.0782797	0.294415	0.019474	0.0694519	7.94306e-10	3.7671e-09	10	22	13	C2	Artery. Mammary (STARNET)	EpiXcan	0.995967	starnet_mam	0.999981
1943	ENSG00000189136	UBE2Q2P1	1.04762	0.0569519	0.294813	0.0293518	0.107987	1.26102e-14	8.28054e-14	24	44	29	C2	Artery. Mammary (STARNET)	EpiXcan	0.995967	starnet_mam	0.999981
1944	ENSG00000104805	NUCB1	1.0476	0.0546154	0.294821	0.0467531	0.103652	2.24421e-14	1.4567e-13	27	40	32	C2	Artery. Mammary (STARNET)	EpiXcan	0.995967	starnet_mam	0.999981
1945	ENSG00000259972	AC009120.2	1.04738	0.0917457	0.294926	0.0197939	0.0502856	2.12084e-07	8.1336e-07	15	26	19	C2	Artery. Mammary (STARNET)	EpiXcan	0.995967	starnet_mam	0.999981
1946	ENSG00000261056	AC079416.1	1.04701	0.142808	0.295094	0.00657497	0.02865	0.000111885	0.000323234	4	44	5	C2	Artery. Mammary (STARNET)	EpiXcan	0.995967	starnet_mam	0.999981
1947	ENSG00000170385	SLC30A1	1.04686	0.0509425	0.295162	0.0375288	0.0174891	0.00249665	0.00618569	39	57	45	C2	Artery. Mammary (STARNET)	EpiXcan	0.995967	starnet_mam	0.999981
1948	ENSG00000234338	AC073349.2	-1.04672	-0.0366204	0.295231	0.0902007	0.15172	1.56033e-20	1.41716e-19	40	67	44	C2	Artery. Mammary (STARNET)	EpiXcan	0.995967	starnet_mam	0.999981
1949	ENSG00000205593	DENND6B	1.04637	0.089696	0.295392	0.0200039	0.0371588	9.49506e-06	3.07817e-05	25	51	31	C2	Artery. Mammary (STARNET)	EpiXcan	0.995967	starnet_mam	0.999981
1950	ENSG00000272505	AC104964.3	1.04623	0.031041	0.295453	0.0886023	0.152975	3.57733e-21	3.37245e-20	51	105	67	C2	Artery. Mammary (STARNET)	EpiXcan	0.995967	starnet_mam	0.999981
1951	ENSG00000113578	FGF1	-1.04622	-0.0902247	0.29546	0.0188205	0.075671	1.47464e-10	7.35562e-10	7	16	10	C2	Artery. Mammary (STARNET)	EpiXcan	0.995967	starnet_mam	0.999981
1952	ENSG00000118197	DDX59	1.04608	0.0435625	0.295526	0.0646474	0.24813	6.40041e-36	1.13107e-34	7	11	10	C2	Artery. Mammary (STARNET)	EpiXcan	0.995967	starnet_mam	0.999981
1953	ENSG00000107651	SEC23IP	1.046	0.0957992	0.29556	0.0171423	0.0255277	0.000202091	0.000566413	14	20	17	C2	Artery. Mammary (STARNET)	EpiXcan	0.995967	starnet_mam	0.999981
1954	ENSG00000233961	RP11-87H9.2	1.04592	0.0320424	0.2956	0.154718	0.0534153	7.02524e-08	2.82514e-07	1	23	9	C2	Artery. Mammary (STARNET)	EpiXcan	0.995967	starnet_mam	0.999981
1955	ENSG00000135631	RAB11FIP5	1.04549	0.0912992	0.295796	0.0158887	0.0180922	0.00204321	0.00511326	19	78	26	C2	Artery. Mammary (STARNET)	EpiXcan	0.995967	starnet_mam	0.999981
1956	ENSG00000168675	LDLRAD4	1.04452	0.0456873	0.296246	0.0584355	0.0897675	2.50585e-12	1.40816e-11	81	111	92	C2	Artery. Mammary (STARNET)	EpiXcan	0.995967	starnet_mam	0.999981
1957	ENSG00000227914	AL136979.1	-1.04424	-0.146082	0.296373	0.00658392	0.0215005	0.000654527	0.00173177	3	28	3	C2	Artery. Mammary (STARNET)	EpiXcan	0.995967	starnet_mam	0.999981
1958	ENSG00000083857	FAT1	-1.04384	-0.0525099	0.296558	0.0589084	0.0138201	0.00725891	0.0170969	85	157	119	C2	Artery. Mammary (STARNET)	EpiXcan	0.995967	starnet_mam	0.999981
1959	ENSG00000239900	ADSL	-1.04321	-0.0845469	0.296853	0.0294205	0.0273245	0.000133752	0.000383081	24	52	28	C2	Artery. Mammary (STARNET)	EpiXcan	0.995967	starnet_mam	0.999981
1960	ENSG00000182093	WRB	-1.04294	-0.0214115	0.296974	0.224398	0.526772	7.35186e-96	6.90415e-94	16	27	22	C2	Artery. Mammary (STARNET)	EpiXcan	0.995967	starnet_mam	0.999981
1961	ENSG00000161048	NAPEPLD	1.04281	0.0730673	0.297034	0.0292832	0.093034	5.39559e-13	3.16181e-12	32	70	38	C2	Artery. Mammary (STARNET)	EpiXcan	0.995967	starnet_mam	0.999981
1962	ENSG00000095951	HIVEP1	-1.04245	-0.12962	0.297203	0.00820548	0.0146725	0.00576536	0.01373	13	21	15	C2	Artery. Mammary (STARNET)	EpiXcan	0.995967	starnet_mam	0.999981
1963	ENSG00000219438	FAM19A5	-1.04181	-0.323679	0.2975	0.00186372	0.031711	4.53306e-05	0.000136673	7	30	9	C2	Artery. Mammary (STARNET)	EpiXcan	0.995967	starnet_mam	0.999981
1964	ENSG00000174903	RAB1B	-1.04152	-0.0787825	0.297634	0.0218887	0.0518955	1.53435e-07	5.97029e-07	16	24	18	C2	Artery. Mammary (STARNET)	EpiXcan	0.995967	starnet_mam	0.999981
1965	ENSG00000044459	CNTLN	-1.04134	-0.0552245	0.297718	0.0488739	0.132029	4.38044e-18	3.52408e-17	20	46	25	C2	Artery. Mammary (STARNET)	EpiXcan	0.995967	starnet_mam	0.999981
1966	ENSG00000239521	GATS	-1.04095	-0.0751938	0.297898	0.0279901	0.0219416	0.000649591	0.00171964	10	23	11	C2	Artery. Mammary (STARNET)	EpiXcan	0.995967	starnet_mam	0.999981
1967	ENSG00000057468	MSH4	-1.0406	-0.0195692	0.298063	0.288802	0.396738	9.61506e-65	4.01312e-63	38	130	44	C2	Artery. Mammary (STARNET)	EpiXcan	0.995967	starnet_mam	0.999981
1968	ENSG00000196693	ZNF33B	-1.04029	-0.0308289	0.298207	0.0995754	0.274037	4.08376e-40	8.33246e-39	57	83	70	C2	Artery. Mammary (STARNET)	EpiXcan	0.995967	starnet_mam	0.999981
1969	ENSG00000196504	PRPF40A	1.03992	0.161608	0.298375	0.00362904	0.0354999	1.46102e-05	4.63289e-05	12	25	20	C2	Artery. Mammary (STARNET)	EpiXcan	0.995967	starnet_mam	0.999981
1970	ENSG00000101439	CST3	-1.03984	-0.0510306	0.298412	0.0494656	0.334963	2.48216e-50	7.10228e-49	9	16	16	C2	Artery. Mammary (STARNET)	EpiXcan	0.995967	starnet_mam	0.999981
1971	ENSG00000230092	AL669831.4	1.03966	1.87352	0.2985	4.25256e-05	0.023146	0.000505021	0.00135282	1	29	4	C2	Artery. Mammary (STARNET)	EpiXcan	0.995967	starnet_mam	0.999981
1972	ENSG00000235711	ANKRD34C	1.03946	0.0271236	0.298589	0.203741	0.309551	4.1522e-46	1.01046e-44	21	39	24	C2	Artery. Mammary (STARNET)	EpiXcan	0.995967	starnet_mam	0.999981
1973	ENSG00000134265	NAPG	1.03883	0.0418099	0.298884	0.0786712	0.12384	4.98825e-17	3.76496e-16	26	36	31	C2	Artery. Mammary (STARNET)	EpiXcan	0.995967	starnet_mam	0.999981
1974	ENSG00000169991	IFFO2	1.03818	0.0385165	0.299184	0.0818764	0.0953236	4.25244e-13	2.5171e-12	43	108	53	C2	Artery. Mammary (STARNET)	EpiXcan	0.995967	starnet_mam	0.999981
1975	ENSG00000159111	MRPL10	1.03717	0.0582375	0.299656	0.0441444	0.0473004	5.70572e-07	2.10233e-06	32	57	43	C2	Artery. Mammary (STARNET)	EpiXcan	0.995967	starnet_mam	0.999981
1976	ENSG00000160233	LRRC3	1.03627	0.122192	0.300076	0.00719594	0.0114965	0.0144613	0.0328615	9	10	10	C2	Artery. Mammary (STARNET)	EpiXcan	0.995967	starnet_mam	0.999981
1977	ENSG00000067141	NEO1	1.03551	0.166702	0.300429	0.00281584	0.0254566	0.000209171	0.000585583	6	7	7	C2	Artery. Mammary (STARNET)	EpiXcan	0.995967	starnet_mam	0.999981
1978	ENSG00000090376	IRAK3	-1.03515	-0.15896	0.3006	0.00572664	0.0316432	4.0886e-05	0.000123807	1	2	1	C2	Artery. Mammary (STARNET)	EpiXcan	0.995967	starnet_mam	0.999981
1979	ENSG00000221818	EBF2	1.03486	0.0631801	0.300735	0.0318531	0.0380686	7.89981e-06	2.58273e-05	50	83	59	C2	Artery. Mammary (STARNET)	EpiXcan	0.995967	starnet_mam	0.999981
1980	ENSG00000104343	UBE2W	-1.0337	-0.0884212	0.301277	0.0148728	0.0397499	4.74472e-06	1.58953e-05	24	36	27	C2	Artery. Mammary (STARNET)	EpiXcan	0.995967	starnet_mam	0.999981
1981	ENSG00000085365	SCAMP1	-1.0334	-0.112693	0.301415	0.0217348	0.0462208	7.08489e-07	2.58322e-06	35	56	48	C2	Artery. Mammary (STARNET)	EpiXcan	0.995967	starnet_mam	0.999981
1982	ENSG00000103642	LACTB	1.03336	0.0505036	0.301434	0.0505938	0.207072	6.9134e-29	9.13267e-28	15	57	20	C2	Artery. Mammary (STARNET)	EpiXcan	0.995967	starnet_mam	0.999981
1983	ENSG00000151422	FER	1.03332	0.0328799	0.301456	0.117171	0.230024	1.95914e-32	3.01802e-31	31	46	41	C2	Artery. Mammary (STARNET)	EpiXcan	0.995967	starnet_mam	0.999981
1984	ENSG00000018236	CNTN1	1.03314	0.0814398	0.301538	0.0171963	0.0375944	7.82345e-06	2.55948e-05	10	25	11	C2	Artery. Mammary (STARNET)	EpiXcan	0.995967	starnet_mam	0.999981
1985	ENSG00000187676	B3GLCT	-1.03308	-0.0363219	0.301568	0.12823	0.191604	1.02055e-26	1.23054e-25	42	50	46	C2	Artery. Mammary (STARNET)	EpiXcan	0.995967	starnet_mam	0.999981
1986	ENSG00000273402	AC004908.3	-1.03264	-0.0190441	0.301771	0.333694	0.557646	1.19817e-105	1.40425e-103	65	100	83	C2	Artery. Mammary (STARNET)	EpiXcan	0.995967	starnet_mam	0.999981
1987	ENSG00000106415	GLCCI1	1.03249	0.117109	0.301843	0.00821134	0.0325239	3.01601e-05	9.25331e-05	16	23	20	C2	Artery. Mammary (STARNET)	EpiXcan	0.995967	starnet_mam	0.999981
1988	ENSG00000106524	ANKMY2	-1.03236	-0.0514874	0.301904	0.0414194	0.0618811	8.92419e-09	3.86917e-08	37	64	40	C2	Artery. Mammary (STARNET)	EpiXcan	0.995967	starnet_mam	0.999981
1989	ENSG00000006576	PHTF2	-1.03205	-0.141418	0.302049	0.00500148	0.0253709	0.000282874	0.000781611	18	35	27	C2	Artery. Mammary (STARNET)	EpiXcan	0.995967	starnet_mam	0.999981
1990	ENSG00000196756	SNHG17	-1.03184	-0.0489653	0.302145	0.04222	0.062149	7.35875e-09	3.21424e-08	41	62	50	C2	Artery. Mammary (STARNET)	EpiXcan	0.995967	starnet_mam	0.999981
1991	ENSG00000077585	GPR137B	1.03183	0.0401071	0.302154	0.049583	0.0664838	2.07828e-09	9.50569e-09	34	52	43	C2	Artery. Mammary (STARNET)	EpiXcan	0.995967	starnet_mam	0.999981
1992	ENSG00000189180	ZNF33A	-1.03161	-0.0700858	0.302256	0.0248001	0.061124	8.8509e-09	3.83967e-08	11	22	15	C2	Artery. Mammary (STARNET)	EpiXcan	0.995967	starnet_mam	0.999981
1993	ENSG00000188488	SERPINA5	1.03089	0.0491588	0.302591	0.0492502	0.0900524	1.81482e-12	1.02931e-11	47	77	55	C2	Artery. Mammary (STARNET)	EpiXcan	0.995967	starnet_mam	0.999981
1994	ENSG00000011021	CLCN6	-1.03085	-0.0648062	0.302612	0.0280129	0.110085	5.19603e-15	3.49182e-14	25	52	31	C2	Artery. Mammary (STARNET)	EpiXcan	0.995967	starnet_mam	0.999981
1995	ENSG00000214331	AC009053.1	1.03083	0.0264089	0.30262	0.236239	0.380075	1.15735e-60	4.33636e-59	33	103	41	C2	Artery. Mammary (STARNET)	EpiXcan	0.995967	starnet_mam	0.999981
1996	ENSG00000177932	ZNF354C	-1.03055	-0.196305	0.302754	0.00317526	0.018132	0.00199833	0.0050078	2	5	2	C2	Artery. Mammary (STARNET)	EpiXcan	0.995967	starnet_mam	0.999981
1997	ENSG00000087269	NOP14	1.03042	0.217856	0.302811	0.003986	0.037776	8.58188e-06	2.79885e-05	14	35	21	C2	Artery. Mammary (STARNET)	EpiXcan	0.995967	starnet_mam	0.999981
1998	ENSG00000162383	SLC1A7	-1.03029	-0.136944	0.302874	0.00785224	0.0277461	0.000120666	0.000347301	25	29	28	C2	Artery. Mammary (STARNET)	EpiXcan	0.995967	starnet_mam	0.999981
1999	ENSG00000056736	IL17RB	1.03023	0.0330598	0.302901	0.110744	0.217971	9.50752e-31	1.36688e-29	16	23	17	C2	Artery. Mammary (STARNET)	EpiXcan	0.995967	starnet_mam	0.999981
2000	ENSG00000135205	CCDC146	1.02996	0.108875	0.303031	0.00833848	0.0105445	0.0195089	0.0435281	21	36	26	C2	Artery. Mammary (STARNET)	EpiXcan	0.995967	starnet_mam	0.999981
2001	ENSG00000168275	COA6	1.02972	0.105477	0.30314	0.0111267	0.035686	1.20738e-05	3.8654e-05	9	11	9	C2	Artery. Mammary (STARNET)	EpiXcan	0.995967	starnet_mam	0.999981
2002	ENSG00000115677	HDLBP	-1.02934	-0.0527286	0.303321	0.0337591	0.0664271	1.94366e-09	8.9206e-09	36	66	38	C2	Artery. Mammary (STARNET)	EpiXcan	0.995967	starnet_mam	0.999981
2003	ENSG00000215039	CD27-AS1	1.02878	0.0499557	0.303582	0.0573173	0.099947	7.92808e-14	4.95505e-13	36	53	38	C2	Artery. Mammary (STARNET)	EpiXcan	0.995967	starnet_mam	0.999981
2004	ENSG00000272871	AL159169.2	1.0286	0.0516561	0.30367	0.0523873	0.0242082	0.000322478	0.000884536	56	116	71	C2	Artery. Mammary (STARNET)	EpiXcan	0.995967	starnet_mam	0.999981
2005	ENSG00000156802	ATAD2	1.02801	0.0405198	0.303947	0.0467251	0.0423826	2.27166e-06	7.87501e-06	26	44	36	C2	Artery. Mammary (STARNET)	EpiXcan	0.995967	starnet_mam	0.999981
2006	ENSG00000089250	NOS1	-1.02758	-0.0785194	0.304146	0.0218313	0.0647603	3.96619e-09	1.77582e-08	26	40	33	C2	Artery. Mammary (STARNET)	EpiXcan	0.995967	starnet_mam	0.999981
2007	ENSG00000109436	TBC1D9	-1.02744	-0.0355269	0.304215	0.109661	0.165317	4.08402e-23	4.22237e-22	24	47	30	C2	Artery. Mammary (STARNET)	EpiXcan	0.995967	starnet_mam	0.999981
2008	ENSG00000111321	LTBR	-1.0274	-0.0346927	0.304233	0.0968557	0.220098	5.86961e-31	8.53921e-30	17	45	24	C2	Artery. Mammary (STARNET)	EpiXcan	0.995967	starnet_mam	0.999981
2009	ENSG00000110060	PUS3	-1.02703	-0.0677512	0.304406	0.0247227	0.0904541	2.06327e-12	1.16661e-11	7	12	11	C2	Artery. Mammary (STARNET)	EpiXcan	0.995967	starnet_mam	0.999981
2010	ENSG00000118939	UCHL3	-1.02693	-0.0526477	0.304453	0.0410397	0.113116	8.70688e-16	6.12072e-15	14	27	16	C2	Artery. Mammary (STARNET)	EpiXcan	0.995967	starnet_mam	0.999981
2011	ENSG00000099139	PCSK5	1.02646	0.0574582	0.304677	0.0509918	0.042035	2.65935e-06	9.16047e-06	60	80	69	C2	Artery. Mammary (STARNET)	EpiXcan	0.995967	starnet_mam	0.999981
2012	ENSG00000151090	THRB	-1.02592	-0.104598	0.30493	0.0136058	0.0133233	0.00876583	0.0204229	15	44	21	C2	Artery. Mammary (STARNET)	EpiXcan	0.995967	starnet_mam	0.999981
2013	ENSG00000115364	MRPL19	1.02583	0.0247664	0.304973	0.18741	0.315109	3.97994e-47	1.00182e-45	32	65	40	C2	Artery. Mammary (STARNET)	EpiXcan	0.995967	starnet_mam	0.999981
2014	ENSG00000185163	DDX51	-1.02581	-0.027528	0.304983	0.13531	0.208813	3.81307e-29	5.09685e-28	26	38	31	C2	Artery. Mammary (STARNET)	EpiXcan	0.995967	starnet_mam	0.999981
2015	ENSG00000178229	ZNF543	1.02563	0.0633394	0.305066	0.0323164	0.0650859	2.96101e-09	1.33844e-08	10	24	13	C2	Artery. Mammary (STARNET)	EpiXcan	0.995967	starnet_mam	0.999981
2016	ENSG00000105559	PLEKHA4	1.02522	0.0394941	0.305258	0.0796748	0.108977	9.88302e-15	6.5219e-14	43	75	55	C2	Artery. Mammary (STARNET)	EpiXcan	0.995967	starnet_mam	0.999981
2017	ENSG00000180263	FGD6	-1.02518	-0.0460994	0.305276	0.0545887	0.116903	6.41171e-16	4.53776e-15	22	23	23	C2	Artery. Mammary (STARNET)	EpiXcan	0.995967	starnet_mam	0.999981
2018	ENSG00000170962	PDGFD	1.0244	0.0554578	0.305646	0.041924	0.160626	7.48845e-22	7.34801e-21	28	72	36	C2	Artery. Mammary (STARNET)	EpiXcan	0.995967	starnet_mam	0.999981
2019	ENSG00000090621	PABPC4	-1.02386	-0.0617925	0.305904	0.0310195	0.103594	4.11028e-14	2.62035e-13	18	58	26	C2	Artery. Mammary (STARNET)	EpiXcan	0.995967	starnet_mam	0.999981
2020	ENSG00000205464	ATP6AP1L	1.02324	0.0374449	0.306193	0.0918161	0.170229	3.09318e-23	3.22527e-22	15	29	20	C2	Artery. Mammary (STARNET)	EpiXcan	0.995967	starnet_mam	0.999981
2021	ENSG00000204070	SYS1	1.02322	0.0448562	0.306201	0.0546325	0.186534	1.07659e-25	1.25076e-24	16	31	20	C2	Artery. Mammary (STARNET)	EpiXcan	0.995967	starnet_mam	0.999981
2022	ENSG00000107951	MTPAP	-1.0232	-0.0327229	0.306214	0.115212	0.267201	2.16653e-38	4.19282e-37	10	16	13	C2	Artery. Mammary (STARNET)	EpiXcan	0.995967	starnet_mam	0.999981
2023	ENSG00000146411	SLC2A12	-1.02299	-0.050455	0.306312	0.0523948	0.0840857	1.03509e-11	5.55869e-11	8	12	9	C2	Artery. Mammary (STARNET)	EpiXcan	0.995967	starnet_mam	0.999981
2024	ENSG00000269895	AP000654.1	1.02282	0.0744913	0.306394	0.0186403	0.0181645	0.00212906	0.0053172	21	29	24	C2	Artery. Mammary (STARNET)	EpiXcan	0.995967	starnet_mam	0.999981
2025	ENSG00000162614	NEXN	1.02219	0.156719	0.30669	0.00600383	0.0271633	0.000141431	0.000403733	7	16	12	C2	Artery. Mammary (STARNET)	EpiXcan	0.995967	starnet_mam	0.999981
2026	ENSG00000256667	KLRA1P	1.02156	0.232575	0.306989	0.00200074	0.0417439	2.65838e-06	9.15928e-06	4	10	9	C2	Artery. Mammary (STARNET)	EpiXcan	0.995967	starnet_mam	0.999981
2027	ENSG00000158470	B4GALT5	-1.02145	-0.0994257	0.307039	0.0116781	0.0262543	0.000193153	0.000542607	11	17	14	C2	Artery. Mammary (STARNET)	EpiXcan	0.995967	starnet_mam	0.999981
2028	ENSG00000120805	ARL1	1.02119	0.0479922	0.307162	0.087195	0.0592354	1.62866e-08	6.8939e-08	67	83	72	C2	Artery. Mammary (STARNET)	EpiXcan	0.995967	starnet_mam	0.999981
2029	ENSG00000162878	PKDCC	1.02064	0.0469795	0.307425	0.0384012	0.115961	7.9969e-16	5.63785e-15	21	35	28	C2	Artery. Mammary (STARNET)	EpiXcan	0.995967	starnet_mam	0.999981
2030	ENSG00000128965	CHAC1	-1.02011	-0.0575443	0.307675	0.0260142	0.0172072	0.00286166	0.00705186	38	56	43	C2	Artery. Mammary (STARNET)	EpiXcan	0.995967	starnet_mam	0.999981
2031	ENSG00000270696	AC005034.3	1.02009	0.0231408	0.307684	0.236982	0.465328	2.98066e-79	1.85029e-77	66	106	83	C2	Artery. Mammary (STARNET)	EpiXcan	0.995967	starnet_mam	0.999981
2032	ENSG00000104756	KCTD9	-1.01981	-0.0373261	0.307818	0.0639297	0.0973324	2.97844e-13	1.78317e-12	51	82	58	C2	Artery. Mammary (STARNET)	EpiXcan	0.995967	starnet_mam	0.999981
2033	ENSG00000172748	ZNF596	-1.01972	-0.0615582	0.307861	0.0323333	0.138849	5.54964e-19	4.64319e-18	25	44	34	C2	Artery. Mammary (STARNET)	EpiXcan	0.995967	starnet_mam	0.999981
2034	ENSG00000108344	PSMD3	-1.01969	-0.169554	0.307877	0.00304877	0.0127158	0.0104329	0.0240582	10	28	16	C2	Artery. Mammary (STARNET)	EpiXcan	0.995967	starnet_mam	0.999981
2035	ENSG00000129534	MIS18BP1	-1.01914	-0.0726295	0.308136	0.0206437	0.0805507	3.69419e-11	1.91371e-10	26	103	32	C2	Artery. Mammary (STARNET)	EpiXcan	0.995967	starnet_mam	0.999981
2036	ENSG00000184752	NDUFA12	1.01858	0.279138	0.308402	0.001531	0.0178498	0.00220254	0.0054923	4	7	5	C2	Artery. Mammary (STARNET)	EpiXcan	0.995967	starnet_mam	0.999981
2037	ENSG00000100418	DESI1	-1.01854	-0.0959788	0.308423	0.0104341	0.0101235	0.0220409	0.0488205	11	25	19	C2	Artery. Mammary (STARNET)	EpiXcan	0.995967	starnet_mam	0.999981
2038	ENSG00000256223	ZNF10	-1.01849	-0.0554412	0.308447	0.035851	0.0517507	1.55377e-07	6.04265e-07	12	23	13	C2	Artery. Mammary (STARNET)	EpiXcan	0.995967	starnet_mam	0.999981
2039	ENSG00000101751	POLI	-1.01814	-0.0433217	0.308613	0.0607789	0.188452	4.64085e-26	5.47852e-25	19	41	27	C2	Artery. Mammary (STARNET)	EpiXcan	0.995967	starnet_mam	0.999981
2040	ENSG00000204435	CSNK2B	1.01729	0.0291598	0.309016	0.154604	0.145776	5.0661e-20	4.46829e-19	48	68	50	C2	Artery. Mammary (STARNET)	EpiXcan	0.995967	starnet_mam	0.999981
2041	ENSG00000120457	KCNJ5	1.01623	0.151706	0.309518	0.0042265	0.0307387	5.28789e-05	0.000158518	3	31	4	C2	Artery. Mammary (STARNET)	EpiXcan	0.995967	starnet_mam	0.999981
2042	ENSG00000196277	GRM7	1.01575	0.0672712	0.309747	0.0246933	0.0521816	1.17379e-07	4.61887e-07	16	34	21	C2	Artery. Mammary (STARNET)	EpiXcan	0.995967	starnet_mam	0.999981
2043	ENSG00000071794	HLTF	1.01543	0.0588502	0.3099	0.0403751	0.070636	6.53114e-10	3.12377e-09	21	27	24	C2	Artery. Mammary (STARNET)	EpiXcan	0.995967	starnet_mam	0.999981
2044	ENSG00000105497	ZNF175	-1.01489	-0.0602982	0.31016	0.0251842	0.100578	8.30743e-14	5.17669e-13	8	15	14	C2	Artery. Mammary (STARNET)	EpiXcan	0.995967	starnet_mam	0.999981
2045	ENSG00000203632	AC007690.1	1.01457	0.151623	0.310312	0.00516449	0.0182408	0.00174378	0.0044	14	26	20	C2	Artery. Mammary (STARNET)	EpiXcan	0.995967	starnet_mam	0.999981
2046	ENSG00000198464	ZNF480	-1.01456	-0.0538111	0.310318	0.0355124	0.0274711	0.000150899	0.000429422	55	101	73	C2	Artery. Mammary (STARNET)	EpiXcan	0.995967	starnet_mam	0.999981
2047	ENSG00000198563	DDX39B	-1.01428	-0.0885889	0.310449	0.0156137	0.0243296	0.000374434	0.00101979	14	57	15	C2	Artery. Mammary (STARNET)	EpiXcan	0.995967	starnet_mam	0.999981
2048	ENSG00000164048	ZNF589	-1.01415	-0.0281804	0.310513	0.0938823	0.174068	7.49858e-24	7.98939e-23	19	24	21	C2	Artery. Mammary (STARNET)	EpiXcan	0.995967	starnet_mam	0.999981
2049	ENSG00000260331	AC079148.1	1.01414	0.0609429	0.310515	0.0292392	0.0673932	2.01529e-09	9.23491e-09	9	11	10	C2	Artery. Mammary (STARNET)	EpiXcan	0.995967	starnet_mam	0.999981
2050	ENSG00000169689	CENPX	-1.01353	-0.0410182	0.310805	0.0727204	0.125365	2.09418e-17	1.62241e-16	11	36	12	C2	Artery. Mammary (STARNET)	EpiXcan	0.995967	starnet_mam	0.999981
2051	ENSG00000124104	SNX21	-1.01289	-0.101438	0.311112	0.0100766	0.0401978	3.98607e-06	1.34584e-05	5	9	6	C2	Artery. Mammary (STARNET)	EpiXcan	0.995967	starnet_mam	0.999981
2052	ENSG00000140598	EFL1	-1.0127	-0.117397	0.311206	0.00893848	0.0236679	0.00043431	0.00117327	7	11	7	C2	Artery. Mammary (STARNET)	EpiXcan	0.995967	starnet_mam	0.999981
2053	ENSG00000048544	MRPS10	-1.01266	-0.0599694	0.311224	0.0358301	0.180843	9.04564e-25	1.01005e-23	46	66	58	C2	Artery. Mammary (STARNET)	EpiXcan	0.995967	starnet_mam	0.999981
2054	ENSG00000086289	EPDR1	-1.01265	-0.0312392	0.311229	0.120968	0.226423	5.42711e-32	8.21355e-31	52	80	61	C2	Artery. Mammary (STARNET)	EpiXcan	0.995967	starnet_mam	0.999981
2055	ENSG00000138735	PDE5A	1.01241	0.04863	0.311344	0.0320561	0.0446542	1.13869e-06	4.05588e-06	59	95	75	C2	Artery. Mammary (STARNET)	EpiXcan	0.995967	starnet_mam	0.999981
2056	ENSG00000115561	CHMP3	1.01227	0.0646626	0.311408	0.0276922	0.0867381	5.54698e-12	3.04129e-11	7	17	8	C2	Artery. Mammary (STARNET)	EpiXcan	0.995967	starnet_mam	0.999981
2057	ENSG00000150054	MPP7	-1.01199	-0.0272015	0.311545	0.172297	0.202547	4.02403e-28	5.16217e-27	66	105	80	C2	Artery. Mammary (STARNET)	EpiXcan	0.995967	starnet_mam	0.999981
2058	ENSG00000162461	SLC25A34	1.01173	0.0630925	0.311669	0.0201195	0.0404768	3.81507e-06	1.29108e-05	22	30	25	C2	Artery. Mammary (STARNET)	EpiXcan	0.995967	starnet_mam	0.999981
2059	ENSG00000182154	MRPL41	1.0115	0.0680567	0.311776	0.0385489	0.122931	1.2741e-16	9.40806e-16	21	70	28	C2	Artery. Mammary (STARNET)	EpiXcan	0.995967	starnet_mam	0.999981
2060	ENSG00000101546	RBFA	-1.01091	-0.0583736	0.31206	0.035074	0.0599811	1.18476e-08	5.07062e-08	13	17	14	C2	Artery. Mammary (STARNET)	EpiXcan	0.995967	starnet_mam	0.999981
2061	ENSG00000169814	BTD	-1.01085	-0.107671	0.312088	0.0119868	0.0139178	0.0065949	0.0156184	13	37	14	C2	Artery. Mammary (STARNET)	EpiXcan	0.995967	starnet_mam	0.999981
2062	ENSG00000064995	TAF11	-1.01073	-0.118656	0.312146	0.00611923	0.0206043	0.00106944	0.00275737	12	24	16	C2	Artery. Mammary (STARNET)	EpiXcan	0.995967	starnet_mam	0.999981
2063	ENSG00000167515	TRAPPC2L	1.01066	0.050232	0.312179	0.0486657	0.168383	5.06011e-23	5.19122e-22	10	16	13	C2	Artery. Mammary (STARNET)	EpiXcan	0.995967	starnet_mam	0.999981
2064	ENSG00000134539	KLRD1	-1.01039	-0.0642228	0.312309	0.0251917	0.0547637	7.14614e-08	2.86982e-07	4	9	5	C2	Artery. Mammary (STARNET)	EpiXcan	0.995967	starnet_mam	0.999981
2065	ENSG00000131386	GALNT15	-1.01034	-0.104689	0.31233	0.0120367	0.0225685	0.000564923	0.00150639	13	36	13	C2	Artery. Mammary (STARNET)	EpiXcan	0.995967	starnet_mam	0.999981
2066	ENSG00000114030	KPNA1	-1.00964	-0.0536489	0.312668	0.0371775	0.0498619	2.85164e-07	1.07922e-06	26	35	27	C2	Artery. Mammary (STARNET)	EpiXcan	0.995967	starnet_mam	0.999981
2067	ENSG00000172687	ZNF738	-1.00951	-0.0247678	0.312732	0.121109	0.255963	1.08814e-36	1.97537e-35	41	69	52	C2	Artery. Mammary (STARNET)	EpiXcan	0.995967	starnet_mam	0.999981
2068	ENSG00000164220	F2RL2	-1.00944	-0.0296114	0.312765	0.138944	0.205826	1.15535e-28	1.51394e-27	30	54	32	C2	Artery. Mammary (STARNET)	EpiXcan	0.995967	starnet_mam	0.999981
2069	ENSG00000073969	NSF	1.00915	0.170878	0.312901	0.00428044	0.0529397	9.19162e-08	3.65024e-07	3	23	4	C2	Artery. Mammary (STARNET)	EpiXcan	0.995967	starnet_mam	0.999981
2070	ENSG00000033170	FUT8	1.00905	0.0914855	0.312953	0.0190809	0.0638842	4.72653e-09	2.10339e-08	27	40	36	C2	Artery. Mammary (STARNET)	EpiXcan	0.995967	starnet_mam	0.999981
2071	ENSG00000258441	LINC00641	-1.00903	-0.0597958	0.31296	0.0346179	0.080154	4.07207e-11	2.10352e-10	36	57	50	C2	Artery. Mammary (STARNET)	EpiXcan	0.995967	starnet_mam	0.999981
2072	ENSG00000114127	XRN1	1.00889	0.0786852	0.313027	0.0204058	0.0639725	4.70726e-09	2.09545e-08	15	21	19	C2	Artery. Mammary (STARNET)	EpiXcan	0.995967	starnet_mam	0.999981
2073	ENSG00000196700	ZNF512B	-1.00814	-0.114463	0.313389	0.0222634	0.0549699	6.85566e-08	2.75997e-07	17	41	25	C2	Artery. Mammary (STARNET)	EpiXcan	0.995967	starnet_mam	0.999981
2074	ENSG00000050405	LIMA1	-1.00775	-0.033875	0.313572	0.137872	0.178365	2.55684e-24	2.79118e-23	49	81	57	C2	Artery. Mammary (STARNET)	EpiXcan	0.995967	starnet_mam	0.999981
2075	ENSG00000138039	LHCGR	1.00765	0.018618	0.313624	0.340288	0.638599	1.37835e-136	3.88323e-134	36	64	46	C2	Artery. Mammary (STARNET)	EpiXcan	0.995967	starnet_mam	0.999981
2076	ENSG00000215908	CROCCP2	1.0076	0.0309237	0.313644	0.17132	0.292295	1.04795e-42	2.31211e-41	119	231	142	C2	Artery. Mammary (STARNET)	EpiXcan	0.995967	starnet_mam	0.999981
2077	ENSG00000100038	TOP3B	-1.00679	-0.108532	0.314035	0.0116601	0.0321617	2.48696e-05	7.70925e-05	7	21	9	C2	Artery. Mammary (STARNET)	EpiXcan	0.995967	starnet_mam	0.999981
2078	ENSG00000203880	PCMTD2	1.00679	0.0261889	0.314036	0.183453	0.324322	1.28657e-48	3.47753e-47	10	13	11	C2	Artery. Mammary (STARNET)	EpiXcan	0.995967	starnet_mam	0.999981
2079	ENSG00000111667	USP5	-1.0067	-0.0510913	0.31408	0.0341113	0.0518952	1.53185e-07	5.96217e-07	27	44	34	C2	Artery. Mammary (STARNET)	EpiXcan	0.995967	starnet_mam	0.999981
2080	ENSG00000145990	GFOD1	1.00647	0.0409253	0.314192	0.067313	0.0721199	4.76174e-10	2.29397e-09	34	90	45	C2	Artery. Mammary (STARNET)	EpiXcan	0.995967	starnet_mam	0.999981
2081	ENSG00000180672	AC007362.1	-1.00628	-0.0379501	0.314283	0.113385	0.141532	2.65588e-19	2.26873e-18	80	111	91	C2	Artery. Mammary (STARNET)	EpiXcan	0.995967	starnet_mam	0.999981
2082	ENSG00000162496	DHRS3	-1.00541	-0.214431	0.3147	0.00335529	0.0245677	0.000337819	0.000924366	1	1	1	C2	Artery. Mammary (STARNET)	EpiXcan	0.995967	starnet_mam	0.999981
2083	ENSG00000087053	MTMR2	-1.00529	-0.018662	0.314759	0.308906	0.451419	6.44578e-77	3.73244e-75	46	79	55	C2	Artery. Mammary (STARNET)	EpiXcan	0.995967	starnet_mam	0.999981
2084	ENSG00000137876	RSL24D1	1.00523	0.114023	0.314786	0.00649461	0.0258959	0.000241274	0.000670713	7	8	8	C2	Artery. Mammary (STARNET)	EpiXcan	0.995967	starnet_mam	0.999981
2085	ENSG00000175390	EIF3F	-1.00469	-0.031135	0.315045	0.113701	0.118805	2.97833e-16	2.15363e-15	88	140	105	C2	Artery. Mammary (STARNET)	EpiXcan	0.995967	starnet_mam	0.999981
2086	ENSG00000148429	USP6NL	-1.00469	-0.0530474	0.315048	0.0353516	0.0947889	6.29765e-13	3.66987e-12	37	52	44	C2	Artery. Mammary (STARNET)	EpiXcan	0.995967	starnet_mam	0.999981
2087	ENSG00000151470	C4orf33	1.00458	0.114453	0.315101	0.00825462	0.0272196	0.000162591	0.00046055	8	22	13	C2	Artery. Mammary (STARNET)	EpiXcan	0.995967	starnet_mam	0.999981
2088	ENSG00000248835	AL357673.1	1.00456	0.0365492	0.315109	0.198282	0.317955	3.29448e-48	8.7435e-47	25	112	31	C2	Artery. Mammary (STARNET)	EpiXcan	0.995967	starnet_mam	0.999981
2089	ENSG00000167863	ATP5H	1.00429	0.089048	0.315239	0.0124089	0.0261609	0.000186387	0.000524202	8	14	10	C2	Artery. Mammary (STARNET)	EpiXcan	0.995967	starnet_mam	0.999981
2090	ENSG00000182103	FAM181B	1.00315	0.0558533	0.315786	0.044564	0.0623717	6.87777e-09	3.00954e-08	41	57	52	C2	Artery. Mammary (STARNET)	EpiXcan	0.996293	starnet_mam	0.999981
2091	ENSG00000249715	FER1L5	1.00264	0.0833106	0.316037	0.0179314	0.0208919	0.000976205	0.00253122	11	15	12	C2	Artery. Mammary (STARNET)	EpiXcan	0.996293	starnet_mam	0.999981
2092	ENSG00000169330	KIAA1024	1.00218	0.0565238	0.316259	0.0508156	0.0620309	7.76025e-09	3.38155e-08	31	45	36	C2	Artery. Mammary (STARNET)	EpiXcan	0.996293	starnet_mam	0.999981
2093	ENSG00000171488	LRRC8C	1.0015	0.0232601	0.316586	0.235866	0.323778	1.89239e-48	5.08688e-47	38	53	41	C2	Artery. Mammary (STARNET)	EpiXcan	0.996293	starnet_mam	0.999981
2094	ENSG00000089006	SNX5	-1.0014	-0.0351326	0.316635	0.0990183	0.176358	3.76399e-24	4.06355e-23	19	34	20	C2	Artery. Mammary (STARNET)	EpiXcan	0.996293	starnet_mam	0.999981
2095	ENSG00000112562	SMOC2	1.00095	0.0351047	0.316852	0.0882269	0.114117	1.58286e-15	1.0964e-14	54	105	67	C2	Artery. Mammary (STARNET)	EpiXcan	0.996293	starnet_mam	0.999981
2096	ENSG00000115649	CNPPD1	0.999793	0.101704	0.317411	0.00875042	0.0155042	0.00441568	0.010652	6	10	8	C2	Artery. Mammary (STARNET)	EpiXcan	0.996293	starnet_mam	0.999981
2097	ENSG00000236296	GUSBP5	0.999673	0.0382943	0.317469	0.0674323	0.118687	2.2368e-16	1.63274e-15	27	44	33	C2	Artery. Mammary (STARNET)	EpiXcan	0.996293	starnet_mam	0.999981
2098	ENSG00000152240	HAUS1	-0.999478	-0.0353461	0.317563	0.102375	0.198842	1.66225e-27	2.08671e-26	27	47	34	C2	Artery. Mammary (STARNET)	EpiXcan	0.996293	starnet_mam	0.999981
2099	ENSG00000188846	RPL14	0.999383	0.0554153	0.317609	0.0321103	0.0537218	7.84406e-08	3.13292e-07	15	37	19	C2	Artery. Mammary (STARNET)	EpiXcan	0.996293	starnet_mam	0.999981
2100	ENSG00000168356	SCN11A	-0.99931	-0.0677054	0.317645	0.0196631	0.0616081	9.30594e-09	4.01922e-08	11	15	14	C2	Artery. Mammary (STARNET)	EpiXcan	0.996293	starnet_mam	0.999981
2101	ENSG00000144504	ANKMY1	0.999208	0.0476063	0.317694	0.0586227	0.117065	5.87214e-16	4.16595e-15	54	92	62	C2	Artery. Mammary (STARNET)	EpiXcan	0.996293	starnet_mam	0.999981
2102	ENSG00000106624	AEBP1	-0.999098	-0.049984	0.317747	0.0686558	0.0964231	1.5724e-13	9.62224e-13	31	48	36	C2	Artery. Mammary (STARNET)	EpiXcan	0.996293	starnet_mam	0.999981
2103	ENSG00000241839	PLEKHO2	0.998022	0.0289929	0.318269	0.124266	0.281668	5.32094e-41	1.11201e-39	14	31	17	C2	Artery. Mammary (STARNET)	EpiXcan	0.996293	starnet_mam	0.999981
2104	ENSG00000165672	PRDX3	0.997868	0.0802364	0.318343	0.0157816	0.0245161	0.000342239	0.000935934	15	27	17	C2	Artery. Mammary (STARNET)	EpiXcan	0.996293	starnet_mam	0.999981
2105	ENSG00000229321	AC008269.1	0.997782	0.0258418	0.318385	0.169364	0.284955	6.38957e-42	1.38268e-40	32	106	39	C2	Artery. Mammary (STARNET)	EpiXcan	0.996293	starnet_mam	0.999981
2106	ENSG00000157764	BRAF	0.997458	0.0384747	0.318542	0.0503516	0.0609479	7.5103e-09	3.27751e-08	37	70	45	C2	Artery. Mammary (STARNET)	EpiXcan	0.996293	starnet_mam	0.999981
2107	ENSG00000145029	NICN1	0.996758	0.105825	0.318882	0.0090993	0.0352419	1.49757e-05	4.73955e-05	18	27	24	C2	Artery. Mammary (STARNET)	EpiXcan	0.996293	starnet_mam	0.999981
2108	ENSG00000131165	CHMP1A	0.996662	0.108913	0.318929	0.0094121	0.020087	0.00118874	0.00305259	8	19	16	C2	Artery. Mammary (STARNET)	EpiXcan	0.996293	starnet_mam	0.999981
2109	ENSG00000060491	OGFR	-0.996653	-0.0946352	0.318933	0.017875	0.0469203	6.0069e-07	2.20554e-06	7	10	8	C2	Artery. Mammary (STARNET)	EpiXcan	0.996293	starnet_mam	0.999981
2110	ENSG00000237651	C2orf74	-0.996127	-0.0141705	0.319188	0.537856	0.807926	2.01735e-242	4.92571e-239	32	86	36	C2	Artery. Mammary (STARNET)	EpiXcan	0.996293	starnet_mam	0.999981
2111	ENSG00000186026	ZNF284	0.995788	0.155335	0.319353	0.00663676	0.0115656	0.0142685	0.0324415	7	14	8	C2	Artery. Mammary (STARNET)	EpiXcan	0.996293	starnet_mam	0.999981
2112	ENSG00000214279	SCART1	-0.995656	-0.0667502	0.319417	0.0224593	0.0705315	6.97902e-10	3.33008e-09	9	13	10	C2	Artery. Mammary (STARNET)	EpiXcan	0.996293	starnet_mam	0.999981
2113	ENSG00000223482	NUTM2A-AS1	0.995511	0.0529154	0.319488	0.0450474	0.0989065	1.39803e-13	8.60191e-13	61	127	69	C2	Artery. Mammary (STARNET)	EpiXcan	0.996293	starnet_mam	0.999981
2114	ENSG00000144021	CIAO1	0.99494	0.0658632	0.319766	0.0328156	0.0477359	4.71868e-07	1.75142e-06	16	20	19	C2	Artery. Mammary (STARNET)	EpiXcan	0.996293	starnet_mam	0.999981
2115	ENSG00000144566	RAB5A	-0.994792	-0.114503	0.319837	0.0129016	0.0201208	0.00116881	0.003003	8	44	12	C2	Artery. Mammary (STARNET)	EpiXcan	0.996293	starnet_mam	0.999981
2116	ENSG00000160767	FAM189B	-0.994429	-0.106786	0.320014	0.00831466	0.0205441	0.00105559	0.00272548	13	33	21	C2	Artery. Mammary (STARNET)	EpiXcan	0.996293	starnet_mam	0.999981
2117	ENSG00000068976	PYGM	0.994195	0.055068	0.320128	0.0445247	0.131606	8.1771e-18	6.4475e-17	25	49	31	C2	Artery. Mammary (STARNET)	EpiXcan	0.996293	starnet_mam	0.999981
2118	ENSG00000175470	PPP2R2D	0.993619	0.0935187	0.320409	0.0124038	0.0188886	0.00155195	0.00394003	19	46	26	C2	Artery. Mammary (STARNET)	EpiXcan	0.996293	starnet_mam	0.999981
2119	ENSG00000138738	PRDM5	0.99348	0.0479423	0.320476	0.0355593	0.0456573	8.93714e-07	3.22089e-06	56	99	72	C2	Artery. Mammary (STARNET)	EpiXcan	0.996293	starnet_mam	0.999981
2120	ENSG00000132879	FBXO44	-0.992438	-0.0767986	0.320984	0.0231136	0.0498132	2.73719e-07	1.03778e-06	12	22	15	C2	Artery. Mammary (STARNET)	EpiXcan	0.996293	starnet_mam	0.999981
2121	ENSG00000205670	SMIM11A	-0.992431	-0.186751	0.320987	0.00530232	0.010764	0.0183982	0.0412509	13	24	16	C2	Artery. Mammary (STARNET)	EpiXcan	0.996293	starnet_mam	0.999981
2122	ENSG00000101654	RNMT	0.992392	0.0550172	0.321006	0.0544697	0.0239156	0.000404521	0.00109725	75	89	88	C2	Artery. Mammary (STARNET)	EpiXcan	0.996293	starnet_mam	0.999981
2123	ENSG00000150455	TIRAP	0.991965	0.0690306	0.321215	0.0236129	0.0324617	3.69013e-05	0.000112322	49	81	66	C2	Artery. Mammary (STARNET)	EpiXcan	0.996293	starnet_mam	0.999981
2124	ENSG00000048392	RRM2B	0.991938	0.0253862	0.321228	0.182767	0.297181	6.45073e-44	1.49294e-42	19	28	24	C2	Artery. Mammary (STARNET)	EpiXcan	0.996293	starnet_mam	0.999981
2125	ENSG00000182575	NXPH3	-0.991259	-0.230603	0.321559	0.00358215	0.0251332	0.000298062	0.000820944	9	11	11	C2	Artery. Mammary (STARNET)	EpiXcan	0.996293	starnet_mam	0.999981
2126	ENSG00000184115	AC112229.1	0.991103	0.0449126	0.321636	0.11841	0.232806	3.37172e-33	5.34586e-32	45	104	60	C2	Artery. Mammary (STARNET)	EpiXcan	0.996293	starnet_mam	0.999981
2127	ENSG00000147459	DOCK5	-0.990838	-0.0338191	0.321765	0.068954	0.10156	7.57951e-14	4.74529e-13	44	75	48	C2	Artery. Mammary (STARNET)	EpiXcan	0.996293	starnet_mam	0.999981
2128	ENSG00000100084	HIRA	-0.990554	-0.0880706	0.321903	0.0122188	0.0149953	0.00489706	0.011759	30	36	33	C2	Artery. Mammary (STARNET)	EpiXcan	0.996293	starnet_mam	0.999981
2129	ENSG00000107745	MICU1	0.990031	0.110564	0.322159	0.0104024	0.021038	0.000932622	0.00242422	26	50	36	C2	Artery. Mammary (STARNET)	EpiXcan	0.996293	starnet_mam	0.999981
2130	ENSG00000101190	TCFL5	0.989871	0.0387681	0.322237	0.0697721	0.168479	4.78333e-23	4.9176e-22	29	56	35	C2	Artery. Mammary (STARNET)	EpiXcan	0.996293	starnet_mam	0.999981
2131	ENSG00000118997	DNAH7	-0.989858	-0.0386824	0.322243	0.0744384	0.188547	5.88297e-26	6.90589e-25	33	60	46	C2	Artery. Mammary (STARNET)	EpiXcan	0.996293	starnet_mam	0.999981
2132	ENSG00000135747	ZNF670-ZNF695	0.98912	0.0696379	0.322604	0.0210585	0.0490221	3.52554e-07	1.32604e-06	17	37	18	C2	Artery. Mammary (STARNET)	EpiXcan	0.996293	starnet_mam	0.999981
2133	ENSG00000136830	FAM129B	0.98908	0.0516884	0.322624	0.058531	0.0398267	4.75063e-06	1.59115e-05	47	71	57	C2	Artery. Mammary (STARNET)	EpiXcan	0.996293	starnet_mam	0.999981
2134	ENSG00000138311	ZNF365	0.989007	0.199657	0.32266	0.00220452	0.0453004	8.46455e-07	3.05585e-06	7	44	9	C2	Artery. Mammary (STARNET)	EpiXcan	0.996293	starnet_mam	0.999981
2135	ENSG00000228043	AC114763.1	-0.988618	-0.113305	0.32285	0.0138581	0.0111125	0.016443	0.0371571	35	56	39	C2	Artery. Mammary (STARNET)	EpiXcan	0.996293	starnet_mam	0.999981
2136	ENSG00000166900	STX3	0.98792	0.0780552	0.323192	0.0124094	0.0180381	0.00201462	0.00504515	15	17	16	C2	Artery. Mammary (STARNET)	EpiXcan	0.996293	starnet_mam	0.999981
2137	ENSG00000271643	AC112220.4	-0.987636	-0.0599488	0.323331	0.0332501	0.0906233	1.88654e-12	1.06916e-11	42	68	53	C2	Artery. Mammary (STARNET)	EpiXcan	0.996293	starnet_mam	0.999981
2138	ENSG00000141510	TP53	-0.987574	-0.136833	0.323361	0.00855888	0.0130927	0.00827262	0.0193446	3	5	3	C2	Artery. Mammary (STARNET)	EpiXcan	0.996293	starnet_mam	0.999981
2139	ENSG00000232855	AF165147.1	0.987137	0.0254909	0.323576	0.208487	0.285733	1.52981e-41	3.2528e-40	56	108	79	C2	Artery. Mammary (STARNET)	EpiXcan	0.996293	starnet_mam	0.999981
2140	ENSG00000130726	TRIM28	0.987033	0.0938049	0.323627	0.0128841	0.0170033	0.00300551	0.00738522	18	29	22	C2	Artery. Mammary (STARNET)	EpiXcan	0.996293	starnet_mam	0.999981
2141	ENSG00000072778	ACADVL	0.986189	0.0480806	0.324041	0.0465621	0.104748	1.98485e-14	1.29236e-13	5	6	5	C2	Artery. Mammary (STARNET)	EpiXcan	0.996293	starnet_mam	0.999981
2142	ENSG00000080224	EPHA6	-0.986145	-0.25028	0.324062	0.00182101	0.0118438	0.0127584	0.0291455	18	30	24	C2	Artery. Mammary (STARNET)	EpiXcan	0.996293	starnet_mam	0.999981
2143	ENSG00000123836	PFKFB2	0.986103	0.022394	0.324082	0.247937	0.28673	1.07265e-41	2.29071e-40	42	62	57	C2	Artery. Mammary (STARNET)	EpiXcan	0.996293	starnet_mam	0.999981
2144	ENSG00000188167	TMPPE	-0.986033	-0.126012	0.324117	0.00609149	0.0395685	3.97767e-06	1.34331e-05	5	8	6	C2	Artery. Mammary (STARNET)	EpiXcan	0.996293	starnet_mam	0.999981
2145	ENSG00000142599	RERE	0.985989	0.0925917	0.324139	0.013654	0.0112265	0.0160886	0.0364011	30	83	37	C2	Artery. Mammary (STARNET)	EpiXcan	0.996293	starnet_mam	0.999981
2146	ENSG00000150510	FAM124A	0.985527	0.111399	0.324365	0.00963722	0.0320972	3.87725e-05	0.000117699	5	7	6	C2	Artery. Mammary (STARNET)	EpiXcan	0.996293	starnet_mam	0.999981
2147	ENSG00000166016	ABTB2	-0.9855	-0.0819983	0.324379	0.0183055	0.0220192	0.000710818	0.00187024	18	23	21	C2	Artery. Mammary (STARNET)	EpiXcan	0.996293	starnet_mam	0.999981
2148	ENSG00000070182	SPTB	-0.985399	-0.0865202	0.324428	0.0124242	0.0249466	0.000320534	0.000879531	31	45	37	C2	Artery. Mammary (STARNET)	EpiXcan	0.996293	starnet_mam	0.999981
2149	ENSG00000186660	ZFP91	0.985121	0.0537566	0.324565	0.0357408	0.02818	0.000122935	0.000353552	30	54	34	C2	Artery. Mammary (STARNET)	EpiXcan	0.996293	starnet_mam	0.999981
2150	ENSG00000178562	CD28	0.984918	0.0644568	0.324664	0.0172911	0.0157159	0.00429902	0.0103809	20	38	26	C2	Artery. Mammary (STARNET)	EpiXcan	0.996293	starnet_mam	0.999981
2151	ENSG00000119227	PIGZ	-0.984483	-0.091814	0.324878	0.0175824	0.0544616	6.87691e-08	2.76777e-07	27	74	32	C2	Artery. Mammary (STARNET)	EpiXcan	0.996293	starnet_mam	0.999981
2152	ENSG00000099330	OCEL1	-0.983916	-0.0930192	0.325157	0.0183984	0.0413387	2.45939e-06	8.49567e-06	20	31	24	C2	Artery. Mammary (STARNET)	EpiXcan	0.996293	starnet_mam	0.999981
2153	ENSG00000196126	HLA-DRB1	0.983803	0.0318155	0.325213	0.105651	0.412658	4.98735e-68	2.33433e-66	30	96	42	C2	Artery. Mammary (STARNET)	EpiXcan	0.996293	starnet_mam	0.999981
2154	ENSG00000160803	UBQLN4	0.983433	0.11343	0.325394	0.00636477	0.0448764	1.13406e-06	4.04135e-06	3	8	5	C2	Artery. Mammary (STARNET)	EpiXcan	0.996293	starnet_mam	0.999981
2155	ENSG00000272108	AC244517.1	-0.983217	-0.098688	0.325501	0.0126224	0.0301564	7.40692e-05	0.000218245	12	25	14	C2	Artery. Mammary (STARNET)	EpiXcan	0.996293	starnet_mam	0.999981
2156	ENSG00000136485	DCAF7	0.982551	0.0780071	0.325828	0.023789	0.0664653	1.50342e-09	6.96117e-09	2	4	2	C2	Artery. Mammary (STARNET)	EpiXcan	0.996293	starnet_mam	0.999981
2157	ENSG00000122729	ACO1	-0.982418	-0.0285928	0.325894	0.188723	0.229872	6.85801e-33	1.07454e-31	46	57	53	C2	Artery. Mammary (STARNET)	EpiXcan	0.996293	starnet_mam	0.999981
2158	ENSG00000143156	NME7	0.982115	0.0404118	0.326043	0.0690722	0.212721	3.30961e-30	4.63979e-29	21	37	32	C2	Artery. Mammary (STARNET)	EpiXcan	0.996293	starnet_mam	0.999981
2159	ENSG00000184840	TMED9	-0.982041	-0.0636728	0.32608	0.0341829	0.0238318	0.000420718	0.00113886	40	52	49	C2	Artery. Mammary (STARNET)	EpiXcan	0.996293	starnet_mam	0.999981
2160	ENSG00000234684	SDCBP2-AS1	-0.981885	-0.0649581	0.326157	0.0331193	0.0391982	5.79682e-06	1.92091e-05	31	38	32	C2	Artery. Mammary (STARNET)	EpiXcan	0.996293	starnet_mam	0.999981
2161	ENSG00000185033	SEMA4B	-0.981775	-0.100146	0.326211	0.00989552	0.0128436	0.0101336	0.0234011	23	39	29	C2	Artery. Mammary (STARNET)	EpiXcan	0.996293	starnet_mam	0.999981
2162	ENSG00000139675	HNRNPA1L2	-0.981108	-0.0824103	0.32654	0.0162657	0.085351	8.69939e-12	4.70802e-11	7	31	12	C2	Artery. Mammary (STARNET)	EpiXcan	0.996663	starnet_mam	0.999981
2163	ENSG00000256053	APOPT1	-0.980873	-0.136993	0.326655	0.00613348	0.0188768	0.00179906	0.00452933	5	12	5	C2	Artery. Mammary (STARNET)	EpiXcan	0.996663	starnet_mam	0.999981
2164	ENSG00000259481	AC012404.1	-0.980611	-0.0598568	0.326785	0.0316165	0.0698643	6.26504e-10	3.00042e-09	40	62	46	C2	Artery. Mammary (STARNET)	EpiXcan	0.996663	starnet_mam	0.999981
2165	ENSG00000225217	HSPA7	0.979938	0.0444209	0.327117	0.0512721	0.0816569	1.86225e-11	9.82427e-11	17	42	21	C2	Artery. Mammary (STARNET)	EpiXcan	0.997193	starnet_mam	0.999981
2166	ENSG00000153214	TMEM87B	0.979646	0.0425154	0.327261	0.0637903	0.157954	4.0448e-22	4.0201e-21	29	58	38	C2	Artery. Mammary (STARNET)	EpiXcan	0.997193	starnet_mam	0.999981
2167	ENSG00000174236	REP15	0.978198	0.0629171	0.327976	0.0234816	0.0441791	1.11872e-06	3.98864e-06	9	13	10	C2	Artery. Mammary (STARNET)	EpiXcan	0.998552	starnet_mam	0.999981
2168	ENSG00000203808	BVES-AS1	-0.977867	-0.105214	0.32814	0.00882261	0.0191204	0.00135657	0.00346535	5	10	5	C2	Artery. Mammary (STARNET)	EpiXcan	0.998552	starnet_mam	0.999981
2169	ENSG00000196329	GIMAP5	-0.977816	-0.060506	0.328165	0.0288861	0.0706941	5.84061e-10	2.80357e-09	7	13	9	C2	Artery. Mammary (STARNET)	EpiXcan	0.998552	starnet_mam	0.999981
2170	ENSG00000153029	MR1	-0.97752	-0.0363061	0.328312	0.0669169	0.11851	2.26601e-16	1.65324e-15	46	74	55	C2	Artery. Mammary (STARNET)	EpiXcan	0.998552	starnet_mam	0.999981
2171	ENSG00000247903	AC024896.1	-0.977043	-0.040697	0.328548	0.0595671	0.138847	7.36707e-19	6.12181e-18	29	45	38	C2	Artery. Mammary (STARNET)	EpiXcan	0.998809	starnet_mam	0.999981
2172	ENSG00000253368	TRNP1	-0.976249	-0.0579223	0.328941	0.0270573	0.135202	2.32489e-18	1.89536e-17	11	35	15	C2	Artery. Mammary (STARNET)	EpiXcan	0.99905	starnet_mam	0.999981
2173	ENSG00000078053	AMPH	0.976106	0.0520698	0.329012	0.0499507	0.0828106	1.04933e-11	5.63307e-11	34	66	41	C2	Artery. Mammary (STARNET)	EpiXcan	0.99905	starnet_mam	0.999981
2174	ENSG00000115946	PNO1	0.97581	0.0374582	0.329159	0.0508421	0.031243	5.00801e-05	0.000150253	44	56	49	C2	Artery. Mammary (STARNET)	EpiXcan	0.99905	starnet_mam	0.999981
2175	ENSG00000113391	FAM172A	-0.975531	-0.0904771	0.329297	0.0140933	0.0265309	0.000197324	0.000553705	14	15	14	C2	Artery. Mammary (STARNET)	EpiXcan	0.99905	starnet_mam	0.999981
2176	ENSG00000154511	FAM69A	-0.975356	-0.0134605	0.329384	0.446155	0.511789	1.3254e-92	1.11593e-90	45	80	52	C2	Artery. Mammary (STARNET)	EpiXcan	0.99905	starnet_mam	0.999981
2177	ENSG00000231312	AC007388.1	-0.974595	-0.110779	0.329761	0.0103583	0.0512035	1.68136e-07	6.51467e-07	10	17	12	C2	Artery. Mammary (STARNET)	EpiXcan	0.999418	starnet_mam	0.999981
2178	ENSG00000165983	PTER	0.974428	0.0342927	0.329844	0.102669	0.237607	2.57676e-33	4.10768e-32	32	52	40	C2	Artery. Mammary (STARNET)	EpiXcan	0.999418	starnet_mam	0.999981
2179	ENSG00000159459	UBR1	0.974084	0.101775	0.330015	0.0106209	0.0227436	0.00050189	0.00134492	5	6	5	C2	Artery. Mammary (STARNET)	EpiXcan	0.999418	starnet_mam	0.999981
2180	ENSG00000224083	MTCO1P11	-0.973537	-0.143097	0.330287	0.00580326	0.0192685	0.00148323	0.00377244	11	13	12	C2	Artery. Mammary (STARNET)	EpiXcan	0.999418	starnet_mam	0.999981
2181	ENSG00000154928	EPHB1	-0.972632	-0.0177304	0.330736	0.327821	0.43067	4.5593e-72	2.38549e-70	56	84	61	C2	Artery. Mammary (STARNET)	EpiXcan	0.999418	starnet_mam	0.999981
2182	ENSG00000130005	GAMT	-0.972454	-0.29824	0.330825	0.00151237	0.0146344	0.00580773	0.0138206	3	6	4	C2	Artery. Mammary (STARNET)	EpiXcan	0.999418	starnet_mam	0.999981
2183	ENSG00000138071	ACTR2	-0.972429	-0.0404201	0.330837	0.071931	0.143478	2.10125e-19	1.80547e-18	15	23	18	C2	Artery. Mammary (STARNET)	EpiXcan	0.999418	starnet_mam	0.999981
2184	ENSG00000213977	TAX1BP3	-0.972224	-0.0410137	0.330939	0.0688515	0.157234	1.56312e-21	1.50755e-20	21	47	32	C2	Artery. Mammary (STARNET)	EpiXcan	0.999418	starnet_mam	0.999981
2185	ENSG00000255374	TAS2R43	-0.971536	-0.0209415	0.331282	0.232654	0.582744	5.56503e-115	8.23511e-113	74	133	104	C2	Artery. Mammary (STARNET)	EpiXcan	0.999418	starnet_mam	0.999981
2186	ENSG00000256274	AC018630.2	-0.97106	-0.0152415	0.331518	0.415197	0.740845	1.22407e-188	9.43822e-186	41	65	56	C2	Artery. Mammary (STARNET)	EpiXcan	0.999418	starnet_mam	0.999981
2187	ENSG00000272087	AC080013.4	0.970651	0.0828844	0.331722	0.0130083	0.012801	0.00992036	0.0229413	51	69	62	C2	Artery. Mammary (STARNET)	EpiXcan	0.999418	starnet_mam	0.999981
2188	ENSG00000165475	CRYL1	0.970123	0.0319366	0.331985	0.101463	0.119488	3.81127e-16	2.73836e-15	56	92	67	C2	Artery. Mammary (STARNET)	EpiXcan	0.999418	starnet_mam	0.999981
2189	ENSG00000052802	MSMO1	0.969965	0.22485	0.332064	0.00160485	0.016063	0.00383694	0.00931112	3	5	5	C2	Artery. Mammary (STARNET)	EpiXcan	0.999418	starnet_mam	0.999981
2190	ENSG00000173145	NOC3L	-0.969886	-0.0427357	0.332104	0.0618503	0.107708	5.66932e-15	3.80465e-14	20	26	22	C2	Artery. Mammary (STARNET)	EpiXcan	0.999418	starnet_mam	0.999981
2191	ENSG00000198121	LPAR1	0.969653	0.0472099	0.33222	0.0331949	0.0458737	7.24297e-07	2.63757e-06	37	90	44	C2	Artery. Mammary (STARNET)	EpiXcan	0.999418	starnet_mam	0.999981
2192	ENSG00000269107	AC092329.1	0.969536	0.0649908	0.332278	0.0236241	0.0510629	1.57476e-07	6.12106e-07	20	27	22	C2	Artery. Mammary (STARNET)	EpiXcan	0.999418	starnet_mam	0.999981
2193	ENSG00000100395	L3MBTL2	0.969386	0.063021	0.332353	0.0396884	0.0366045	1.11199e-05	3.57565e-05	25	42	31	C2	Artery. Mammary (STARNET)	EpiXcan	0.999418	starnet_mam	0.999981
2194	ENSG00000131504	DIAPH1	0.968935	0.0404241	0.332578	0.0732673	0.12975	1.09938e-17	8.62666e-17	17	22	21	C2	Artery. Mammary (STARNET)	EpiXcan	0.999418	starnet_mam	0.999981
2195	ENSG00000156219	ART3	0.968835	0.0846858	0.332628	0.0230175	0.104628	2.36201e-14	1.53045e-13	29	88	36	C2	Artery. Mammary (STARNET)	EpiXcan	0.999418	starnet_mam	0.999981
2196	ENSG00000162086	ZNF75A	0.968434	0.130616	0.332828	0.00852429	0.013495	0.00775371	0.0181853	10	17	11	C2	Artery. Mammary (STARNET)	EpiXcan	0.999418	starnet_mam	0.999981
2197	ENSG00000106263	EIF3B	0.966864	0.145864	0.333612	0.00367393	0.0420851	2.489e-06	8.58985e-06	12	22	16	C2	Artery. Mammary (STARNET)	EpiXcan	0.999418	starnet_mam	0.999981
2198	ENSG00000100814	CCNB1IP1	-0.966564	-0.0775841	0.333762	0.0178399	0.0346242	1.91568e-05	6.00078e-05	10	11	10	C2	Artery. Mammary (STARNET)	EpiXcan	0.999418	starnet_mam	0.999981
2199	ENSG00000117054	ACADM	-0.966226	-0.0361513	0.333931	0.0717042	0.0846289	1.1021e-11	5.89909e-11	63	137	78	C2	Artery. Mammary (STARNET)	EpiXcan	0.999418	starnet_mam	0.999981
2200	ENSG00000145375	SPATA5	-0.96621	-0.0647696	0.333939	0.019578	0.0454989	9.28781e-07	3.34151e-06	17	21	18	C2	Artery. Mammary (STARNET)	EpiXcan	0.999418	starnet_mam	0.999981
2201	ENSG00000128059	PPAT	-0.965506	-0.0702646	0.334291	0.018394	0.0444382	1.10267e-06	3.93524e-06	35	45	43	C2	Artery. Mammary (STARNET)	EpiXcan	0.999418	starnet_mam	0.999981
2202	ENSG00000185684	EP400NL	0.965315	0.0572334	0.334387	0.022865	0.072408	4.24727e-10	2.05355e-09	17	36	26	C2	Artery. Mammary (STARNET)	EpiXcan	0.999418	starnet_mam	0.999981
2203	ENSG00000164978	NUDT2	-0.965269	-0.0186642	0.33441	0.315413	0.612919	2.54269e-125	4.71524e-123	38	64	48	C2	Artery. Mammary (STARNET)	EpiXcan	0.999418	starnet_mam	0.999981
2204	ENSG00000073921	PICALM	0.965117	0.251378	0.334486	0.00175635	0.033907	2.34333e-05	7.28406e-05	2	10	4	C2	Artery. Mammary (STARNET)	EpiXcan	0.999418	starnet_mam	0.999981
2205	ENSG00000019144	PHLDB1	0.964483	0.167448	0.334804	0.00491817	0.0131691	0.00857611	0.0200146	8	21	11	C2	Artery. Mammary (STARNET)	EpiXcan	0.999418	starnet_mam	0.999981
2206	ENSG00000117525	F3	-0.964057	-0.0336763	0.335018	0.157981	0.22013	9.9517e-31	1.42934e-29	46	116	48	C2	Artery. Mammary (STARNET)	EpiXcan	0.999418	starnet_mam	0.999981
2207	ENSG00000237975	FLG-AS1	-0.963849	-0.0147693	0.335122	0.424212	0.604775	2.58079e-122	4.55525e-120	81	111	101	C2	Artery. Mammary (STARNET)	EpiXcan	0.999418	starnet_mam	0.999981
2208	ENSG00000168724	DNAJC21	-0.963503	-0.0329063	0.335295	0.105971	0.200032	1.34533e-27	1.69322e-26	20	30	22	C2	Artery. Mammary (STARNET)	EpiXcan	0.999418	starnet_mam	0.999981
2209	ENSG00000161513	FDXR	-0.963456	-0.0830527	0.335319	0.0125669	0.0187927	0.00161947	0.00410401	9	14	12	C2	Artery. Mammary (STARNET)	EpiXcan	0.999418	starnet_mam	0.999981
2210	ENSG00000215068	AC025171.2	0.962873	0.0999539	0.335611	0.012137	0.0349402	1.79359e-05	5.63018e-05	8	10	10	C2	Artery. Mammary (STARNET)	EpiXcan	0.999418	starnet_mam	0.999981
2211	ENSG00000212126	TAS2R50	-0.962257	-0.0236588	0.335921	0.17476	0.353482	3.53097e-54	1.12454e-52	35	64	52	C2	Artery. Mammary (STARNET)	EpiXcan	0.999418	starnet_mam	0.999981
2212	ENSG00000198380	GFPT1	-0.961892	-0.103687	0.336104	0.00691309	0.190649	2.87483e-26	3.41853e-25	9	24	10	C2	Artery. Mammary (STARNET)	EpiXcan	0.999418	starnet_mam	0.999981
2213	ENSG00000214955	AP000317.1	-0.961705	-0.0996528	0.336198	0.00787424	0.0115075	0.0149332	0.0338866	17	38	24	C2	Artery. Mammary (STARNET)	EpiXcan	0.999418	starnet_mam	0.999981
2214	ENSG00000054793	ATP9A	0.960825	0.0315501	0.33664	0.0828951	0.131886	6.98642e-18	5.5295e-17	22	31	27	C2	Artery. Mammary (STARNET)	EpiXcan	0.999418	starnet_mam	0.999981
2215	ENSG00000182606	TRAK1	0.960394	0.0221306	0.336857	0.163576	0.183829	3.03523e-25	3.46309e-24	61	97	74	C2	Artery. Mammary (STARNET)	EpiXcan	0.999418	starnet_mam	0.999981
2216	ENSG00000144535	DIS3L2	0.959743	0.0943981	0.337185	0.0114097	0.0373076	9.62307e-06	3.11829e-05	22	32	24	C2	Artery. Mammary (STARNET)	EpiXcan	0.999418	starnet_mam	0.999981
2217	ENSG00000159348	CYB5R1	0.959126	0.229889	0.337495	0.00240603	0.0167899	0.00312709	0.0076711	3	9	5	C2	Artery. Mammary (STARNET)	EpiXcan	0.999418	starnet_mam	0.999981
2218	ENSG00000171988	JMJD1C	0.958424	0.0680564	0.337849	0.024024	0.0675761	7.25437e-10	3.45166e-09	9	12	11	C2	Artery. Mammary (STARNET)	EpiXcan	0.999418	starnet_mam	0.999981
2219	ENSG00000174891	RSRC1	-0.958384	-0.0409209	0.337869	0.0399139	0.0455843	8.06309e-07	2.91665e-06	46	78	55	C2	Artery. Mammary (STARNET)	EpiXcan	0.999418	starnet_mam	0.999981
2220	ENSG00000127081	ZNF484	0.957923	0.0448986	0.338102	0.0490172	0.0928019	8.24487e-13	4.76478e-12	26	52	33	C2	Artery. Mammary (STARNET)	EpiXcan	0.999418	starnet_mam	0.999981
2221	ENSG00000233716	AC074367.1	-0.957755	-0.190034	0.338186	0.00223117	0.0194807	0.00148812	0.00378356	6	15	9	C2	Artery. Mammary (STARNET)	EpiXcan	0.999418	starnet_mam	0.999981
2222	ENSG00000215305	VPS16	0.957704	0.0953286	0.338212	0.0124859	0.0162601	0.00376354	0.00915727	17	19	19	C2	Artery. Mammary (STARNET)	EpiXcan	0.999418	starnet_mam	0.999981
2223	ENSG00000185585	OLFML2A	-0.95728	-0.0605256	0.338426	0.0405545	0.0647091	4.13264e-09	1.84752e-08	14	23	17	C2	Artery. Mammary (STARNET)	EpiXcan	0.999418	starnet_mam	0.999981
2224	ENSG00000197457	STMN3	0.957092	0.149833	0.338521	0.00658041	0.0289461	8.3336e-05	0.000244077	4	6	4	C2	Artery. Mammary (STARNET)	EpiXcan	0.999418	starnet_mam	0.999981
2225	ENSG00000272606	AC015982.1	-0.956508	-0.186873	0.338815	0.00373126	0.0161492	0.00342922	0.00837301	6	48	8	C2	Artery. Mammary (STARNET)	EpiXcan	0.999418	starnet_mam	0.999981
2226	ENSG00000148541	FAM13C	-0.955609	-0.0470016	0.33927	0.0456475	0.123949	8.00383e-17	5.96117e-16	25	40	30	C2	Artery. Mammary (STARNET)	EpiXcan	0.999418	starnet_mam	0.999981
2227	ENSG00000171103	TRMT61B	-0.955472	-0.0426389	0.339339	0.0438045	0.146306	4.33145e-20	3.8365e-19	12	25	18	C2	Artery. Mammary (STARNET)	EpiXcan	0.999418	starnet_mam	0.999981
2228	ENSG00000168610	STAT3	-0.955345	-0.099006	0.339403	0.00754868	0.0235982	0.000431959	0.00116735	13	21	17	C2	Artery. Mammary (STARNET)	EpiXcan	0.999418	starnet_mam	0.999981
2229	ENSG00000105650	PDE4C	0.955192	0.0509414	0.33948	0.0433807	0.0843082	9.50971e-12	5.12761e-11	8	15	10	C2	Artery. Mammary (STARNET)	EpiXcan	0.999418	starnet_mam	0.999981
2230	ENSG00000109814	UGDH	-0.954921	-0.0937413	0.339618	0.0226941	0.0517616	1.59895e-07	6.21341e-07	25	43	30	C2	Artery. Mammary (STARNET)	EpiXcan	0.999418	starnet_mam	0.999981
2231	ENSG00000224877	NDUFAF8	0.954103	0.0326181	0.340032	0.0660624	0.0667528	2.06242e-09	9.442e-09	39	65	50	C2	Artery. Mammary (STARNET)	EpiXcan	0.999418	starnet_mam	0.999981
2232	ENSG00000148700	ADD3	-0.954077	-0.0873385	0.340045	0.0113167	0.0376499	8.35598e-06	2.72871e-05	14	39	19	C2	Artery. Mammary (STARNET)	EpiXcan	0.999418	starnet_mam	0.999981
2233	ENSG00000122958	VPS26A	-0.953657	-0.040281	0.340257	0.06709	0.150056	1.53306e-20	1.39413e-19	18	36	21	C2	Artery. Mammary (STARNET)	EpiXcan	0.999418	starnet_mam	0.999981
2234	ENSG00000186166	CCDC84	-0.95347	-0.0675813	0.340352	0.0202041	0.045602	8.47751e-07	3.05904e-06	9	16	11	C2	Artery. Mammary (STARNET)	EpiXcan	0.999418	starnet_mam	0.999981
2235	ENSG00000198585	NUDT16	-0.95273	-0.13048	0.340727	0.00951134	0.0301701	6.75864e-05	0.000200109	6	8	6	C2	Artery. Mammary (STARNET)	EpiXcan	0.999418	starnet_mam	0.999981
2236	ENSG00000166262	FAM227B	0.952575	0.0562561	0.340806	0.050422	0.0505083	2.07915e-07	7.98417e-07	36	54	45	C2	Artery. Mammary (STARNET)	EpiXcan	0.999418	starnet_mam	0.999981
2237	ENSG00000256043	CTSO	-0.95244	-0.0302225	0.340874	0.169076	0.211681	3.04378e-29	4.07972e-28	65	105	74	C2	Artery. Mammary (STARNET)	EpiXcan	0.999418	starnet_mam	0.999981
2238	ENSG00000130695	CEP85	0.952342	0.0347531	0.340924	0.0816503	0.167304	4.88185e-23	5.01537e-22	24	47	32	C2	Artery. Mammary (STARNET)	EpiXcan	0.999418	starnet_mam	0.999981
2239	ENSG00000154898	CCDC144CP	-0.951872	-0.0388712	0.341162	0.0504327	0.0616211	9.37661e-09	4.04736e-08	25	35	29	C2	Artery. Mammary (STARNET)	EpiXcan	0.999418	starnet_mam	0.999981
2240	ENSG00000138095	LRPPRC	-0.951713	-0.0684224	0.341242	0.0222617	0.1375	7.43906e-19	6.17813e-18	7	14	9	C2	Artery. Mammary (STARNET)	EpiXcan	0.999418	starnet_mam	0.999981
2241	ENSG00000148677	ANKRD1	0.951713	0.0481541	0.341242	0.043823	0.0278436	0.000118829	0.000342485	40	50	46	C2	Artery. Mammary (STARNET)	EpiXcan	0.999418	starnet_mam	0.999981
2242	ENSG00000175161	CADM2	0.950333	0.0984273	0.341943	0.00822502	0.0101292	0.0202159	0.0449753	12	13	13	C2	Artery. Mammary (STARNET)	EpiXcan	0.999418	starnet_mam	0.999981
2243	ENSG00000196109	ZNF676	0.950216	0.0428329	0.342002	0.0650751	0.104512	3.83413e-14	2.45284e-13	38	59	50	C2	Artery. Mammary (STARNET)	EpiXcan	0.999418	starnet_mam	0.999981
2244	ENSG00000165185	KIAA1958	-0.950041	-0.26938	0.342091	0.000885841	0.0195415	0.00145166	0.00369666	6	12	8	C2	Artery. Mammary (STARNET)	EpiXcan	0.999418	starnet_mam	0.999981
2245	ENSG00000179299	NSUN7	0.949737	0.0434893	0.342246	0.0877929	0.153207	5.0277e-21	4.68548e-20	28	38	32	C2	Artery. Mammary (STARNET)	EpiXcan	0.999418	starnet_mam	0.999981
2246	ENSG00000228409	CCT6P1	-0.948738	-0.126749	0.342754	0.00682023	0.0283899	0.000107975	0.000312369	10	17	13	C2	Artery. Mammary (STARNET)	EpiXcan	0.999418	starnet_mam	0.999981
2247	ENSG00000271721	RP11-337C18.9	0.947547	0.083187	0.34336	0.0174223	0.0345961	2.06548e-05	6.45326e-05	19	29	25	C2	Artery. Mammary (STARNET)	EpiXcan	0.999418	starnet_mam	0.999981
2248	ENSG00000272463	AL357054.4	0.946937	0.0270583	0.343671	0.166504	0.219715	1.08313e-30	1.54959e-29	28	38	34	C2	Artery. Mammary (STARNET)	EpiXcan	0.999418	starnet_mam	0.999981
2249	ENSG00000213614	HEXA	0.946522	0.0775856	0.343882	0.0261981	0.0597499	1.63143e-08	6.90167e-08	21	29	24	C2	Artery. Mammary (STARNET)	EpiXcan	0.999418	starnet_mam	0.999981
2250	ENSG00000206560	ANKRD28	-0.946412	-0.0496524	0.343939	0.045251	0.0797196	4.89986e-11	2.51429e-10	40	64	49	C2	Artery. Mammary (STARNET)	EpiXcan	0.999418	starnet_mam	0.999981
2251	ENSG00000132305	IMMT	0.945616	0.108508	0.344344	0.00777538	0.276604	2.42988e-40	4.97175e-39	13	33	23	C2	Artery. Mammary (STARNET)	EpiXcan	0.999418	starnet_mam	0.999981
2252	ENSG00000245067	IGFBP7-AS1	-0.945236	-0.0448947	0.344538	0.0542995	0.0862266	7.46653e-12	4.0573e-11	11	15	14	C2	Artery. Mammary (STARNET)	EpiXcan	0.999418	starnet_mam	0.999981
2253	ENSG00000112249	ASCC3	0.94514	0.0235212	0.344588	0.181062	0.393964	3.14539e-63	1.25901e-61	28	40	35	C2	Artery. Mammary (STARNET)	EpiXcan	0.999418	starnet_mam	0.999981
2254	ENSG00000181744	C3orf58	0.944993	0.0795166	0.344662	0.0290488	0.0392402	4.70808e-06	1.57762e-05	15	36	16	C2	Artery. Mammary (STARNET)	EpiXcan	0.999418	starnet_mam	0.999981
2255	ENSG00000133706	LARS	0.94499	0.0486597	0.344664	0.0504613	0.178117	1.13358e-24	1.26385e-23	70	103	84	C2	Artery. Mammary (STARNET)	EpiXcan	0.999418	starnet_mam	0.999981
2256	ENSG00000174080	CTSF	0.944611	0.0315247	0.344858	0.0813976	0.118014	3.00663e-16	2.17195e-15	16	21	19	C2	Artery. Mammary (STARNET)	EpiXcan	0.999418	starnet_mam	0.999981
2257	ENSG00000174132	FAM174A	0.944551	0.0602349	0.344888	0.0304026	0.0129627	0.00939337	0.0218156	60	87	71	C2	Artery. Mammary (STARNET)	EpiXcan	0.999418	starnet_mam	0.999981
2258	ENSG00000170222	ADPRM	-0.944409	-0.0547674	0.344961	0.0447777	0.0362524	8.88416e-06	2.89293e-05	57	82	75	C2	Artery. Mammary (STARNET)	EpiXcan	0.999418	starnet_mam	0.999981
2259	ENSG00000198846	TOX	-0.943892	-0.0454719	0.345225	0.0528953	0.1014	8.43294e-14	5.25043e-13	10	15	12	C2	Artery. Mammary (STARNET)	EpiXcan	0.999418	starnet_mam	0.999981
2260	ENSG00000231770	TMEM44-AS1	0.942855	0.0383159	0.345755	0.0578861	0.127758	1.43533e-17	1.12207e-16	24	49	36	C2	Artery. Mammary (STARNET)	EpiXcan	0.999418	starnet_mam	0.999981
2261	ENSG00000204084	INPP5B	-0.942825	-0.0361238	0.34577	0.0958038	0.20895	4.37264e-29	5.81299e-28	25	91	32	C2	Artery. Mammary (STARNET)	EpiXcan	0.999418	starnet_mam	0.999981
2262	ENSG00000165985	C1QL3	0.9423	0.0137139	0.346039	0.561441	0.660873	1.70276e-146	5.93939e-144	25	36	30	C2	Artery. Mammary (STARNET)	EpiXcan	0.999418	starnet_mam	0.999981
2263	ENSG00000160229	ZNF66	0.941899	0.0756303	0.346244	0.0263964	0.0699632	7.15378e-10	3.40801e-09	13	30	20	C2	Artery. Mammary (STARNET)	EpiXcan	0.999418	starnet_mam	0.999981
2264	ENSG00000204301	NOTCH4	-0.941674	-0.0416245	0.34636	0.0529897	0.124475	5.47625e-17	4.11843e-16	27	46	33	C2	Artery. Mammary (STARNET)	EpiXcan	0.999418	starnet_mam	0.999981
2265	ENSG00000232347	AL390728.5	0.941532	0.0287109	0.346432	0.135109	0.225811	1.01527e-31	1.52238e-30	20	45	25	C2	Artery. Mammary (STARNET)	EpiXcan	0.999418	starnet_mam	0.999981
2266	ENSG00000173706	HEG1	0.941371	0.363023	0.346515	0.0008452	0.0147399	0.00586847	0.0139544	3	11	4	C2	Artery. Mammary (STARNET)	EpiXcan	0.999418	starnet_mam	0.999981
2267	ENSG00000251369	ZNF550	-0.940786	-0.0616537	0.346814	0.0234221	0.0785352	7.73614e-11	3.91889e-10	5	29	7	C2	Artery. Mammary (STARNET)	EpiXcan	0.999418	starnet_mam	0.999981
2268	ENSG00000132141	CCT6B	-0.940668	-0.0312236	0.346875	0.112713	0.242693	8.32091e-35	1.41089e-33	58	87	67	C2	Artery. Mammary (STARNET)	EpiXcan	0.999418	starnet_mam	0.999981
2269	ENSG00000087884	AAMDC	-0.94015	-0.0160694	0.347141	0.317365	0.522753	1.07723e-95	9.92547e-94	122	168	146	C2	Artery. Mammary (STARNET)	EpiXcan	0.999418	starnet_mam	0.999981
2270	ENSG00000122367	LDB3	0.939853	0.0284233	0.347293	0.117909	0.262031	1.86677e-37	3.48385e-36	33	59	40	C2	Artery. Mammary (STARNET)	EpiXcan	0.999418	starnet_mam	0.999981
2271	ENSG00000168661	ZNF30	-0.939513	-0.0378072	0.347467	0.0658261	0.131098	5.16189e-18	4.12332e-17	7	8	7	C2	Artery. Mammary (STARNET)	EpiXcan	0.999418	starnet_mam	0.999981
2272	ENSG00000182134	TDRKH	-0.939198	-0.0460992	0.347629	0.0464483	0.0953296	5.38509e-13	3.15693e-12	21	29	27	C2	Artery. Mammary (STARNET)	EpiXcan	0.999418	starnet_mam	0.999981
2273	ENSG00000154188	ANGPT1	-0.939172	-0.058543	0.347643	0.0329559	0.084423	1.03488e-11	5.55869e-11	33	70	42	C2	Artery. Mammary (STARNET)	EpiXcan	0.999418	starnet_mam	0.999981
2274	ENSG00000215447	BX322557.1	0.939008	0.0289606	0.347726	0.11586	0.232894	6.63824e-33	1.04346e-31	36	74	40	C2	Artery. Mammary (STARNET)	EpiXcan	0.999418	starnet_mam	0.999981
2275	ENSG00000176928	GCNT4	-0.939005	-0.0196866	0.347728	0.213482	0.494527	1.96453e-87	1.49121e-85	13	29	19	C2	Artery. Mammary (STARNET)	EpiXcan	0.999418	starnet_mam	0.999981
2276	ENSG00000185808	PIGP	0.938529	0.0340236	0.347972	0.0767897	0.234022	3.07725e-33	4.88426e-32	25	38	37	C2	Artery. Mammary (STARNET)	EpiXcan	0.999418	starnet_mam	0.999981
2277	ENSG00000140470	ADAMTS17	-0.938407	-0.0415909	0.348035	0.0568681	0.428987	2.54266e-71	1.31162e-69	51	114	63	C2	Artery. Mammary (STARNET)	EpiXcan	0.999418	starnet_mam	0.999981
2278	ENSG00000077943	ITGA8	-0.93807	-0.169202	0.348208	0.00329177	0.0179932	0.0022505	0.00560425	3	6	3	C2	Artery. Mammary (STARNET)	EpiXcan	0.999418	starnet_mam	0.999981
2279	ENSG00000151617	EDNRA	0.937949	0.144272	0.34827	0.00358801	0.0118648	0.0132308	0.0301919	6	6	6	C2	Artery. Mammary (STARNET)	EpiXcan	0.999418	starnet_mam	0.999981
2280	ENSG00000099968	BCL2L13	-0.937005	-0.0460303	0.348756	0.0476141	0.0393139	4.92915e-06	1.64905e-05	43	60	51	C2	Artery. Mammary (STARNET)	EpiXcan	0.999418	starnet_mam	0.999981
2281	ENSG00000182636	NDN	0.936719	0.0603364	0.348903	0.0392586	0.0678312	1.67666e-09	7.73885e-09	6	25	14	C2	Artery. Mammary (STARNET)	EpiXcan	0.999418	starnet_mam	0.999981
2282	ENSG00000132436	FIGNL1	-0.936285	-0.0268707	0.349126	0.137982	0.221932	6.87864e-31	9.95772e-30	6	7	6	C2	Artery. Mammary (STARNET)	EpiXcan	0.999418	starnet_mam	0.999981
2283	ENSG00000198189	HSD17B11	0.936114	0.0337363	0.349214	0.0814486	0.0989703	1.54345e-13	9.44901e-13	51	162	62	C2	Artery. Mammary (STARNET)	EpiXcan	0.999418	starnet_mam	0.999981
2284	ENSG00000198732	SMOC1	-0.936099	-0.0207361	0.349222	0.234379	0.45205	9.5744e-76	5.41564e-74	36	52	43	C2	Artery. Mammary (STARNET)	EpiXcan	0.999418	starnet_mam	0.999981
2285	ENSG00000128052	KDR	0.935482	0.0783048	0.34954	0.0204257	0.0433053	1.63385e-06	5.73451e-06	24	46	28	C2	Artery. Mammary (STARNET)	EpiXcan	0.999418	starnet_mam	0.999981
2286	ENSG00000263177	MTND1P8	-0.935255	-0.0478964	0.349657	0.0511747	0.121383	1.48298e-16	1.09394e-15	19	31	23	C2	Artery. Mammary (STARNET)	EpiXcan	0.999418	starnet_mam	0.999981
2287	ENSG00000184434	LRRC19	-0.935157	-0.0478199	0.349708	0.0403678	0.0891448	3.18942e-12	1.77661e-11	15	21	19	C2	Artery. Mammary (STARNET)	EpiXcan	0.999418	starnet_mam	0.999981
2288	ENSG00000108932	SLC16A6	0.934327	0.0420455	0.350135	0.0618799	0.0383767	6.99075e-06	2.29372e-05	59	77	65	C2	Artery. Mammary (STARNET)	EpiXcan	0.999418	starnet_mam	0.999981
2289	ENSG00000104976	SNAPC2	-0.934288	-0.109098	0.350155	0.0063881	0.0209048	0.00100582	0.00260345	11	30	15	C2	Artery. Mammary (STARNET)	EpiXcan	0.999418	starnet_mam	0.999981
2290	ENSG00000177700	POLR2L	-0.934129	-0.270959	0.350237	0.000686443	0.0143403	0.00643184	0.0152396	6	22	10	C2	Artery. Mammary (STARNET)	EpiXcan	0.999418	starnet_mam	0.999981
2291	ENSG00000167554	ZNF610	0.934017	1.05677	0.350295	0.000106103	0.0529973	1.20554e-07	4.74251e-07	2	17	3	C2	Artery. Mammary (STARNET)	EpiXcan	0.999418	starnet_mam	0.999981
2292	ENSG00000102547	CAB39L	0.933564	0.032048	0.350529	0.137853	0.123038	1.05938e-16	7.85021e-16	57	85	67	C2	Artery. Mammary (STARNET)	EpiXcan	0.999418	starnet_mam	0.999981
2293	ENSG00000058453	CROCC	-0.933553	-0.0402721	0.350535	0.066947	0.174451	2.31776e-24	2.53397e-23	57	107	69	C2	Artery. Mammary (STARNET)	EpiXcan	0.999418	starnet_mam	0.999981
2294	ENSG00000243317	C7orf73	0.933057	0.0760963	0.35079	0.0136122	0.0181579	0.00214357	0.00535162	23	29	24	C2	Artery. Mammary (STARNET)	EpiXcan	0.999418	starnet_mam	0.999981
2295	ENSG00000113719	ERGIC1	0.932804	0.0713484	0.350921	0.0194303	0.0682812	1.15159e-09	5.38487e-09	12	16	13	C2	Artery. Mammary (STARNET)	EpiXcan	0.999418	starnet_mam	0.999981
2296	ENSG00000140319	SRP14	-0.932791	-0.041992	0.350928	0.0545172	0.129666	1.54094e-17	1.20078e-16	19	33	22	C2	Artery. Mammary (STARNET)	EpiXcan	0.999418	starnet_mam	0.999981
2297	ENSG00000116874	WARS2	0.932506	0.0581682	0.351075	0.0262164	0.0551707	5.00256e-08	2.03633e-07	18	33	27	C2	Artery. Mammary (STARNET)	EpiXcan	0.999418	starnet_mam	0.999981
2298	ENSG00000107371	EXOSC3	-0.932064	-0.0342142	0.351303	0.0756286	0.136753	1.32755e-18	1.09508e-17	10	11	10	C2	Artery. Mammary (STARNET)	EpiXcan	0.999418	starnet_mam	0.999981
2299	ENSG00000197329	PELI1	-0.932019	-0.0384505	0.351327	0.0836224	0.0892957	3.05513e-12	1.70571e-11	44	81	54	C2	Artery. Mammary (STARNET)	EpiXcan	0.999418	starnet_mam	0.999981
2300	ENSG00000111652	COPS7A	-0.931993	-0.0438676	0.35134	0.032186	0.0432367	1.62109e-06	5.69383e-06	33	40	38	C2	Artery. Mammary (STARNET)	EpiXcan	0.999418	starnet_mam	0.999981
2301	ENSG00000132507	EIF5A	-0.931982	-0.0379894	0.351346	0.0612856	0.175301	1.18308e-24	1.31803e-23	15	27	19	C2	Artery. Mammary (STARNET)	EpiXcan	0.999418	starnet_mam	0.999981
2302	ENSG00000196196	HRCT1	0.93153	0.0347024	0.351579	0.117387	0.255163	4.76322e-37	8.75548e-36	56	98	66	C2	Artery. Mammary (STARNET)	EpiXcan	0.999418	starnet_mam	0.999981
2303	ENSG00000148225	WDR31	-0.931387	-0.0454968	0.351653	0.0499535	0.0873635	5.98864e-12	3.27242e-11	14	21	16	C2	Artery. Mammary (STARNET)	EpiXcan	0.999418	starnet_mam	0.999981
2304	ENSG00000111670	GNPTAB	0.931377	0.0316766	0.351659	0.102306	0.176331	1.40804e-24	1.55799e-23	31	50	33	C2	Artery. Mammary (STARNET)	EpiXcan	0.999418	starnet_mam	0.999981
2305	ENSG00000168884	TNIP2	0.93094	0.0624932	0.351884	0.0198183	0.021891	0.000740493	0.00194273	12	18	13	C2	Artery. Mammary (STARNET)	EpiXcan	0.999418	starnet_mam	0.999981
2306	ENSG00000183386	FHL3	-0.930886	-0.0335311	0.351912	0.0958996	0.197485	1.53727e-27	1.93147e-26	8	14	12	C2	Artery. Mammary (STARNET)	EpiXcan	0.999418	starnet_mam	0.999981
2307	ENSG00000075651	PLD1	-0.930847	-0.0204673	0.351933	0.253135	0.463359	7.21314e-79	4.44002e-77	58	72	69	C2	Artery. Mammary (STARNET)	EpiXcan	0.999418	starnet_mam	0.999981
2308	ENSG00000134899	ERCC5	-0.930477	-0.0536259	0.352124	0.0394006	0.0768956	1.15705e-10	5.80509e-10	55	69	65	C2	Artery. Mammary (STARNET)	EpiXcan	0.999418	starnet_mam	0.999981
2309	ENSG00000093167	LRRFIP2	0.930163	0.0309683	0.352287	0.0901547	0.217925	1.09823e-30	1.56966e-29	39	57	48	C2	Artery. Mammary (STARNET)	EpiXcan	0.999418	starnet_mam	0.999981
2310	ENSG00000027001	MIPEP	-0.929505	-0.213668	0.352627	0.00268834	0.0140404	0.00702112	0.0165742	14	34	17	C2	Artery. Mammary (STARNET)	EpiXcan	0.999418	starnet_mam	0.999981
2311	ENSG00000196247	ZNF107	-0.929502	-0.0287295	0.352629	0.101731	0.35413	7.4706e-55	2.43751e-53	8	21	14	C2	Artery. Mammary (STARNET)	EpiXcan	0.999418	starnet_mam	0.999981
2312	ENSG00000183458	AC138932.1	-0.929473	-0.0911384	0.352644	0.0211481	0.0196462	0.00138555	0.00353382	20	55	25	C2	Artery. Mammary (STARNET)	EpiXcan	0.999418	starnet_mam	0.999981
2313	ENSG00000234206	AL121957.1	0.929167	0.195576	0.352802	0.00253693	0.0137748	0.00728049	0.017145	6	7	7	C2	Artery. Mammary (STARNET)	EpiXcan	0.999418	starnet_mam	0.999981
2314	ENSG00000140650	PMM2	0.928269	0.0626771	0.353268	0.0288472	0.0936581	6.31859e-13	3.68061e-12	32	54	45	C2	Artery. Mammary (STARNET)	EpiXcan	0.999418	starnet_mam	0.999981
2315	ENSG00000099994	SUSD2	0.927829	0.0486699	0.353496	0.0476655	0.0996998	1.43844e-13	8.83938e-13	34	50	41	C2	Artery. Mammary (STARNET)	EpiXcan	0.999418	starnet_mam	0.999981
2316	ENSG00000111325	OGFOD2	0.927413	0.0609241	0.353712	0.0167733	0.0234001	0.00046429	0.00124919	17	27	23	C2	Artery. Mammary (STARNET)	EpiXcan	0.999418	starnet_mam	0.999981
2317	ENSG00000115944	COX7A2L	-0.92682	-0.095532	0.35402	0.010195	0.0280713	0.000119228	0.000343498	7	19	10	C2	Artery. Mammary (STARNET)	EpiXcan	0.999418	starnet_mam	0.999981
2318	ENSG00000065675	PRKCQ	0.926653	0.1363	0.354107	0.00651855	0.0219201	0.000710332	0.00186931	14	18	15	C2	Artery. Mammary (STARNET)	EpiXcan	0.999418	starnet_mam	0.999981
2319	ENSG00000120784	ZFP30	-0.926459	-0.0292749	0.354208	0.072298	0.0696828	7.68407e-10	3.64782e-09	51	85	68	C2	Artery. Mammary (STARNET)	EpiXcan	0.999418	starnet_mam	0.999981
2320	ENSG00000125945	ZNF436	-0.926265	-0.0309627	0.354308	0.0845327	0.143617	1.11011e-19	9.66318e-19	10	19	11	C2	Artery. Mammary (STARNET)	EpiXcan	0.999418	starnet_mam	0.999981
2321	ENSG00000204815	TTC25	0.925108	0.158289	0.35491	0.0041522	0.0135175	0.00824092	0.0192766	6	21	6	C2	Artery. Mammary (STARNET)	EpiXcan	0.999418	starnet_mam	0.999981
2322	ENSG00000135070	ISCA1	0.924973	0.0868884	0.35498	0.0108683	0.0519002	1.42168e-07	5.55107e-07	6	12	8	C2	Artery. Mammary (STARNET)	EpiXcan	0.999418	starnet_mam	0.999981
2323	ENSG00000164066	INTU	0.924767	0.0247092	0.355087	0.0690723	0.065351	2.64721e-09	1.20141e-08	47	52	50	C2	Artery. Mammary (STARNET)	EpiXcan	0.999418	starnet_mam	0.999981
2324	ENSG00000148082	SHC3	-0.924705	-0.0438053	0.355119	0.0180104	0.0129323	0.00960337	0.0222645	22	28	28	C2	Artery. Mammary (STARNET)	EpiXcan	0.999418	starnet_mam	0.999981
2325	ENSG00000231365	AL359915.2	-0.924658	-0.0199675	0.355144	0.200955	0.456055	8.1393e-77	4.69452e-75	20	25	24	C2	Artery. Mammary (STARNET)	EpiXcan	0.999418	starnet_mam	0.999981
2326	ENSG00000181826	RELL1	-0.92394	-0.0296424	0.355518	0.10171	0.147755	3.39053e-20	3.02137e-19	24	51	26	C2	Artery. Mammary (STARNET)	EpiXcan	0.999418	starnet_mam	0.999981
2327	ENSG00000198130	HIBCH	0.923781	0.10952	0.3556	0.0104085	0.0395001	4.66553e-06	1.56586e-05	3	41	3	C2	Artery. Mammary (STARNET)	EpiXcan	0.999418	starnet_mam	0.999981
2328	ENSG00000145864	GABRB2	0.923724	0.0697552	0.35563	0.0170807	0.0422407	2.35839e-06	8.16216e-06	21	55	24	C2	Artery. Mammary (STARNET)	EpiXcan	0.999418	starnet_mam	0.999981
2329	ENSG00000154642	C21orf91	-0.923382	-0.0884701	0.355808	0.0140436	0.0288322	0.0001039	0.000301057	19	30	24	C2	Artery. Mammary (STARNET)	EpiXcan	0.999418	starnet_mam	0.999981
2330	ENSG00000197467	COL13A1	-0.923376	-0.0614212	0.355811	0.0250693	0.030334	7.02799e-05	0.000207664	27	37	30	C2	Artery. Mammary (STARNET)	EpiXcan	0.999418	starnet_mam	0.999981
2331	ENSG00000178726	THBD	-0.923248	-0.111931	0.355878	0.00834637	0.0179942	0.00208269	0.00520674	11	28	11	C2	Artery. Mammary (STARNET)	EpiXcan	0.999418	starnet_mam	0.999981
2332	ENSG00000130956	HABP4	0.923117	0.0328648	0.355946	0.0803797	0.098359	1.37642e-13	8.47961e-13	47	96	51	C2	Artery. Mammary (STARNET)	EpiXcan	0.999418	starnet_mam	0.999981
2333	ENSG00000103202	NME4	-0.922765	-0.0283077	0.35613	0.128502	0.230554	7.7008e-33	1.20274e-31	32	51	46	C2	Artery. Mammary (STARNET)	EpiXcan	0.999418	starnet_mam	0.999981
2334	ENSG00000138650	PCDH10	0.922683	0.0471667	0.356172	0.0402648	0.0733804	2.46554e-10	1.21412e-09	26	52	31	C2	Artery. Mammary (STARNET)	EpiXcan	0.999418	starnet_mam	0.999981
2335	ENSG00000156140	ADAMTS3	-0.922579	-0.0894501	0.356227	0.00942005	0.109356	6.19229e-15	4.14423e-14	46	92	78	C2	Artery. Mammary (STARNET)	EpiXcan	0.999418	starnet_mam	0.999981
2336	ENSG00000179630	LACC1	0.922399	0.0476577	0.356321	0.0355337	0.020393	0.00111154	0.00286236	50	72	56	C2	Artery. Mammary (STARNET)	EpiXcan	0.999418	starnet_mam	0.999981
2337	ENSG00000164440	TXLNB	0.922367	0.056779	0.356337	0.0299966	0.104685	2.55093e-14	1.64994e-13	8	11	10	C2	Artery. Mammary (STARNET)	EpiXcan	0.999418	starnet_mam	0.999981
2338	ENSG00000135976	ANKRD36	-0.922208	-0.0184234	0.35642	0.294328	0.269419	1.10887e-39	2.22053e-38	57	106	72	C2	Artery. Mammary (STARNET)	EpiXcan	0.999418	starnet_mam	0.999981
2339	ENSG00000204186	ZDBF2	-0.92184	-0.0313311	0.356612	0.108164	0.132561	4.81846e-18	3.86162e-17	52	91	55	C2	Artery. Mammary (STARNET)	EpiXcan	0.999418	starnet_mam	0.999981
2340	ENSG00000239713	APOBEC3G	-0.921566	-0.0222047	0.356755	0.173189	0.271554	5.80083e-39	1.14377e-37	38	55	46	C2	Artery. Mammary (STARNET)	EpiXcan	0.999418	starnet_mam	0.999981
2341	ENSG00000100479	POLE2	0.9214	0.254276	0.356842	0.00159941	0.0166051	0.00342143	0.00835539	2	8	2	C2	Artery. Mammary (STARNET)	EpiXcan	0.999418	starnet_mam	0.999981
2342	ENSG00000172113	NME6	0.921397	0.0359593	0.356843	0.0490565	0.101557	7.20807e-14	4.52047e-13	16	33	19	C2	Artery. Mammary (STARNET)	EpiXcan	0.999418	starnet_mam	0.999981
2343	ENSG00000083067	TRPM3	-0.921255	-0.0462913	0.356917	0.0447331	0.114399	1.39914e-15	9.719e-15	20	41	26	C2	Artery. Mammary (STARNET)	EpiXcan	0.999418	starnet_mam	0.999981
2344	ENSG00000178425	NT5DC1	0.92086	0.0301484	0.357124	0.0800112	0.158747	1.00176e-21	9.7708e-21	37	54	43	C2	Artery. Mammary (STARNET)	EpiXcan	0.999418	starnet_mam	0.999981
2345	ENSG00000256616	AP002414.2	0.920833	0.0571799	0.357138	0.0366337	0.0965938	3.8289e-13	2.27283e-12	12	24	14	C2	Artery. Mammary (STARNET)	EpiXcan	0.999418	starnet_mam	0.999981
2346	ENSG00000173376	NDNF	0.920612	0.0344807	0.357253	0.0763222	0.105114	2.76218e-14	1.77951e-13	37	68	43	C2	Artery. Mammary (STARNET)	EpiXcan	0.999418	starnet_mam	0.999981
2347	ENSG00000132155	RAF1	-0.920139	-1.85551	0.3575	2.97522e-05	0.0133094	0.0086018	0.0200695	1	3	2	C2	Artery. Mammary (STARNET)	EpiXcan	0.999418	starnet_mam	0.999981
2348	ENSG00000184949	FAM227A	-0.920058	-0.0872284	0.357542	0.017137	0.0150392	0.00535519	0.0128025	14	36	15	C2	Artery. Mammary (STARNET)	EpiXcan	0.999418	starnet_mam	0.999981
2349	ENSG00000133704	IPO8	-0.919245	-0.0256608	0.357967	0.137795	0.240524	2.71653e-34	4.4716e-33	54	82	77	C2	Artery. Mammary (STARNET)	EpiXcan	0.999418	starnet_mam	0.999981
2350	ENSG00000249846	LINC02021	0.919218	0.0266346	0.357982	0.154047	0.546115	1.3303e-102	1.44363e-100	17	24	20	C2	Artery. Mammary (STARNET)	EpiXcan	0.999418	starnet_mam	0.999981
2351	ENSG00000007545	CRAMP1	-0.91902	-0.0988013	0.358085	0.0129194	0.0455385	7.60372e-07	2.75934e-06	12	27	19	C2	Artery. Mammary (STARNET)	EpiXcan	0.999418	starnet_mam	0.999981
2352	ENSG00000122674	CCZ1	0.919014	0.0301864	0.358088	0.117837	0.36379	6.92271e-57	2.39758e-55	38	99	57	C2	Artery. Mammary (STARNET)	EpiXcan	0.999418	starnet_mam	0.999981
2353	ENSG00000105968	H2AFV	0.918952	0.0673363	0.358121	0.0250522	0.0692364	1.15916e-09	5.41509e-09	19	39	23	C2	Artery. Mammary (STARNET)	EpiXcan	0.999418	starnet_mam	0.999981
2354	ENSG00000059691	GATB	-0.918835	-0.0523585	0.358182	0.0384307	0.11838	5.06199e-16	3.60691e-15	22	29	27	C2	Artery. Mammary (STARNET)	EpiXcan	0.999418	starnet_mam	0.999981
2355	ENSG00000215252	GOLGA8B	-0.91867	-0.0395162	0.358268	0.1251	0.22715	8.06267e-32	1.21271e-30	26	72	31	C2	Artery. Mammary (STARNET)	EpiXcan	0.999418	starnet_mam	0.999981
2356	ENSG00000198700	IPO9	0.918424	0.0699206	0.358397	0.0234148	0.0603087	1.15373e-08	4.94069e-08	17	39	19	C2	Artery. Mammary (STARNET)	EpiXcan	0.999418	starnet_mam	0.999981
2357	ENSG00000164610	RP9	0.917437	0.130319	0.358914	0.00557938	0.0467118	5.98446e-07	2.1984e-06	4	6	5	C2	Artery. Mammary (STARNET)	EpiXcan	0.999418	starnet_mam	0.999981
2358	ENSG00000101109	STK4	-0.917337	-0.052786	0.358966	0.0360299	0.109385	5.17556e-15	3.48287e-14	27	40	31	C2	Artery. Mammary (STARNET)	EpiXcan	0.999418	starnet_mam	0.999981
2359	ENSG00000158683	PKD1L1	0.916378	0.0784906	0.359468	0.0128592	0.053306	8.64821e-08	3.4419e-07	6	10	9	C2	Artery. Mammary (STARNET)	EpiXcan	0.999418	starnet_mam	0.999981
2360	ENSG00000261126	RBFADN	-0.916342	-0.0230425	0.359488	0.164174	0.288489	3.07164e-42	6.72638e-41	40	51	46	C2	Artery. Mammary (STARNET)	EpiXcan	0.999418	starnet_mam	0.999981
2361	ENSG00000245812	LINC02202	0.915997	0.0725741	0.359669	0.0148844	0.0218556	0.000763106	0.00200099	17	23	20	C2	Artery. Mammary (STARNET)	EpiXcan	0.999418	starnet_mam	0.999981
2362	ENSG00000091140	DLD	0.915761	0.0669066	0.359792	0.018419	0.0385395	6.21492e-06	2.04926e-05	29	36	36	C2	Artery. Mammary (STARNET)	EpiXcan	0.999418	starnet_mam	0.999981
2363	ENSG00000236559	AL117381.1	-0.915484	-0.136439	0.359938	0.00543225	0.020808	0.00101042	0.00261486	3	13	3	C2	Artery. Mammary (STARNET)	EpiXcan	0.999418	starnet_mam	0.999981
2364	ENSG00000183520	UTP11	-0.915077	-0.0418502	0.360151	0.0588119	0.118642	3.22094e-16	2.32333e-15	4	24	5	C2	Artery. Mammary (STARNET)	EpiXcan	0.999418	starnet_mam	0.999981
2365	ENSG00000181778	TMEM252	-0.914519	-0.0541675	0.360444	0.0246672	0.0492185	3.39772e-07	1.27894e-06	12	37	14	C2	Artery. Mammary (STARNET)	EpiXcan	0.999418	starnet_mam	0.999981
2366	ENSG00000123416	TUBA1B	0.914144	0.0560649	0.360641	0.0344863	0.0978468	2.17818e-13	1.31915e-12	11	31	13	C2	Artery. Mammary (STARNET)	EpiXcan	0.999418	starnet_mam	0.999981
2367	ENSG00000261083	LINC02516	0.914	0.0412468	0.360717	0.055474	0.132762	3.11916e-18	2.52602e-17	39	74	45	C2	Artery. Mammary (STARNET)	EpiXcan	0.999418	starnet_mam	0.999981
2368	ENSG00000115421	PAPOLG	-0.913417	-0.118104	0.361023	0.00628627	0.0128888	0.00998292	0.0230824	13	20	15	C2	Artery. Mammary (STARNET)	EpiXcan	0.999418	starnet_mam	0.999981
2369	ENSG00000188735	TMEM120B	-0.913364	-0.107536	0.361051	0.00943839	0.0221911	0.000692478	0.00182592	6	28	7	C2	Artery. Mammary (STARNET)	EpiXcan	0.999418	starnet_mam	0.999981
2370	ENSG00000164284	GRPEL2	-0.913335	-0.0307855	0.361067	0.0964252	0.130175	1.4143e-17	1.10622e-16	27	30	29	C2	Artery. Mammary (STARNET)	EpiXcan	0.999418	starnet_mam	0.999981
2371	ENSG00000272983	AL117339.4	-0.912779	-0.0696183	0.361359	0.0203984	0.090816	1.93871e-12	1.09746e-11	19	35	23	C2	Artery. Mammary (STARNET)	EpiXcan	0.999418	starnet_mam	0.999981
2372	ENSG00000094916	CBX5	0.912207	0.0911607	0.36166	0.0115842	0.0532964	9.39005e-08	3.72702e-07	2	3	3	C2	Artery. Mammary (STARNET)	EpiXcan	0.999418	starnet_mam	0.999981
2373	ENSG00000115109	EPB41L5	-0.911878	-0.0759666	0.361833	0.0180625	0.0742275	2.32522e-10	1.14695e-09	9	13	12	C2	Artery. Mammary (STARNET)	EpiXcan	0.999418	starnet_mam	0.999981
2374	ENSG00000172164	SNTB1	-0.911691	-0.0533158	0.361931	0.0310015	0.0417463	2.39441e-06	8.27899e-06	17	27	22	C2	Artery. Mammary (STARNET)	EpiXcan	0.999418	starnet_mam	0.999981
2375	ENSG00000182359	KBTBD3	0.911653	0.0678992	0.361951	0.0183402	0.0517639	7.60356e-08	3.0435e-07	2	3	2	C2	Artery. Mammary (STARNET)	EpiXcan	0.999418	starnet_mam	0.999981
2376	ENSG00000180638	SLC47A2	-0.911518	-0.0495632	0.362022	0.0259794	0.0468658	6.54589e-07	2.39726e-06	22	33	25	C2	Artery. Mammary (STARNET)	EpiXcan	0.999418	starnet_mam	0.999981
2377	ENSG00000087301	TXNDC16	-0.911279	-0.028908	0.362148	0.037626	0.0769668	9.75961e-11	4.91672e-10	8	14	8	C2	Artery. Mammary (STARNET)	EpiXcan	0.999418	starnet_mam	0.999981
2378	ENSG00000197498	RPF2	0.911128	0.0248242	0.362228	0.147964	0.184713	5.31008e-26	6.2484e-25	54	66	61	C2	Artery. Mammary (STARNET)	EpiXcan	0.999418	starnet_mam	0.999981
2379	ENSG00000215067	ALOX12-AS1	0.910783	0.0540808	0.36241	0.0165562	0.0328054	2.73366e-05	8.43829e-05	14	22	19	C2	Artery. Mammary (STARNET)	EpiXcan	0.999418	starnet_mam	0.999981
2380	ENSG00000170558	CDH2	0.910714	0.0691243	0.362446	0.0284503	0.0735911	2.51579e-10	1.23762e-09	57	85	68	C2	Artery. Mammary (STARNET)	EpiXcan	0.999418	starnet_mam	0.999981
2381	ENSG00000143147	GPR161	0.910568	0.0711926	0.362523	0.0168172	0.0428241	1.65694e-06	5.81417e-06	3	49	3	C2	Artery. Mammary (STARNET)	EpiXcan	0.999418	starnet_mam	0.999981
2382	ENSG00000269067	ZNF728	-0.910226	-0.0442378	0.362703	0.0497679	0.0980747	1.81482e-13	1.10549e-12	21	45	25	C2	Artery. Mammary (STARNET)	EpiXcan	0.999418	starnet_mam	0.999981
2383	ENSG00000159346	ADIPOR1	0.910184	0.0799599	0.362725	0.016554	0.0391691	5.40174e-06	1.79772e-05	9	28	12	C2	Artery. Mammary (STARNET)	EpiXcan	0.999418	starnet_mam	0.999981
2384	ENSG00000165487	MICU2	-0.909914	-0.0644926	0.362868	0.0239036	0.0332737	2.82118e-05	8.6938e-05	31	50	40	C2	Artery. Mammary (STARNET)	EpiXcan	0.999418	starnet_mam	0.999981
2385	ENSG00000130414	NDUFA10	0.909437	0.0278915	0.36312	0.112312	0.339043	1.02566e-51	3.04167e-50	24	39	30	C2	Artery. Mammary (STARNET)	EpiXcan	0.999418	starnet_mam	0.999981
2386	ENSG00000168014	C2CD3	-0.909169	-0.0961545	0.363261	0.0103001	0.0269441	0.000167534	0.000473891	9	10	10	C2	Artery. Mammary (STARNET)	EpiXcan	0.999418	starnet_mam	0.999981
2387	ENSG00000261801	LOXL1-AS1	0.909146	0.0395995	0.363273	0.0659373	0.119806	2.78239e-16	2.01493e-15	11	26	13	C2	Artery. Mammary (STARNET)	EpiXcan	0.999418	starnet_mam	0.999981
2388	ENSG00000148935	GAS2	-0.909054	-0.0514277	0.363322	0.0371667	0.154809	5.49965e-21	5.11555e-20	6	15	10	C2	Artery. Mammary (STARNET)	EpiXcan	0.999418	starnet_mam	0.999981
2389	ENSG00000228106	AL392172.1	-0.908532	-0.16468	0.363597	0.00424129	0.0320601	4.24524e-05	0.000128311	5	8	7	C2	Artery. Mammary (STARNET)	EpiXcan	0.999418	starnet_mam	0.999981
2390	ENSG00000242950	ERVW-1	0.908422	0.0371786	0.363655	0.0889218	0.0664306	2.25702e-09	1.02975e-08	43	62	52	C2	Artery. Mammary (STARNET)	EpiXcan	0.999418	starnet_mam	0.999981
2391	ENSG00000158987	RAPGEF6	-0.907638	-0.219585	0.364069	0.00422131	0.023176	0.000439126	0.00118519	16	27	24	C2	Artery. Mammary (STARNET)	EpiXcan	0.999418	starnet_mam	0.999981
2392	ENSG00000064726	BTBD1	0.907607	0.0578525	0.364086	0.0233195	0.0129663	0.00917472	0.0213281	28	57	32	C2	Artery. Mammary (STARNET)	EpiXcan	0.999418	starnet_mam	0.999981
2393	ENSG00000113810	SMC4	0.907195	0.0349623	0.364304	0.124667	0.185297	1.38387e-25	1.60393e-24	62	146	73	C2	Artery. Mammary (STARNET)	EpiXcan	0.999418	starnet_mam	0.999981
2394	ENSG00000164062	APEH	0.906652	0.047963	0.364591	0.0528818	0.0328341	3.23934e-05	9.91773e-05	26	43	28	C2	Artery. Mammary (STARNET)	EpiXcan	0.999418	starnet_mam	0.999981
2395	ENSG00000203644	AC083799.1	-0.906587	-0.0962738	0.364625	0.0111198	0.012477	0.011137	0.0256013	11	12	11	C2	Artery. Mammary (STARNET)	EpiXcan	0.999418	starnet_mam	0.999981
2396	ENSG00000237135	DDX10P1	0.906241	0.080104	0.364808	0.0117755	0.0659197	2.57298e-09	1.16881e-08	8	11	9	C2	Artery. Mammary (STARNET)	EpiXcan	0.999418	starnet_mam	0.999981
2397	ENSG00000182670	TTC3	-0.905826	-0.0202241	0.365028	0.248463	0.475274	9.81582e-82	6.33488e-80	45	62	49	C2	Artery. Mammary (STARNET)	EpiXcan	0.999418	starnet_mam	0.999981
2398	ENSG00000178096	BOLA1	0.905362	0.0623452	0.365274	0.021295	0.0123263	0.0113643	0.0260993	17	27	22	C2	Artery. Mammary (STARNET)	EpiXcan	0.999418	starnet_mam	0.999981
2399	ENSG00000255455	AP003486.1	-0.904508	-0.0980063	0.365726	0.0141966	0.0312873	4.14914e-05	0.000125537	7	8	7	C2	Artery. Mammary (STARNET)	EpiXcan	0.999418	starnet_mam	0.999981
2400	ENSG00000185418	TARSL2	0.90394	0.110257	0.366027	0.00881318	0.0168682	0.00292001	0.00718838	23	31	25	C2	Artery. Mammary (STARNET)	EpiXcan	0.999418	starnet_mam	0.999981
2401	ENSG00000125249	RAP2A	-0.903462	-0.0257542	0.366281	0.184962	0.593403	4.77798e-118	7.5266e-116	40	72	51	C2	Artery. Mammary (STARNET)	EpiXcan	0.999418	starnet_mam	0.999981
2402	ENSG00000175600	SUGCT	-0.903426	-0.123408	0.3663	0.00578911	0.113387	5.66141e-16	4.02229e-15	1	10	2	C2	Artery. Mammary (STARNET)	EpiXcan	0.999418	starnet_mam	0.999981
2403	ENSG00000260645	AL359715.3	-0.903302	-0.0732253	0.366366	0.0208434	0.0239987	0.000389522	0.00105833	28	37	36	C2	Artery. Mammary (STARNET)	EpiXcan	0.999418	starnet_mam	0.999981
2404	ENSG00000188895	MSL1	-0.903293	-0.0884946	0.36637	0.0143765	0.026424	0.000202827	0.000568367	8	40	10	C2	Artery. Mammary (STARNET)	EpiXcan	0.999418	starnet_mam	0.999981
2405	ENSG00000182150	ERCC6L2	-0.903207	-0.0235323	0.366416	0.139526	0.210623	1.64036e-29	2.22924e-28	32	45	36	C2	Artery. Mammary (STARNET)	EpiXcan	0.999418	starnet_mam	0.999981
2406	ENSG00000197245	FAM110D	-0.903168	-0.056149	0.366437	0.0270379	0.0713153	6.23859e-10	2.98873e-09	9	19	11	C2	Artery. Mammary (STARNET)	EpiXcan	0.999418	starnet_mam	0.999981
2407	ENSG00000177830	CHID1	0.90312	0.112557	0.366462	0.00787718	0.0423196	2.39311e-06	8.27647e-06	9	25	12	C2	Artery. Mammary (STARNET)	EpiXcan	0.999418	starnet_mam	0.999981
2408	ENSG00000125637	PSD4	-0.902279	-0.054768	0.366909	0.0276137	0.0232222	0.000507981	0.0013605	39	44	43	C2	Artery. Mammary (STARNET)	EpiXcan	0.999418	starnet_mam	0.999981
2409	ENSG00000142102	PGGHG	0.902174	0.0324571	0.366964	0.109407	0.32012	1.89974e-48	5.09728e-47	13	25	16	C2	Artery. Mammary (STARNET)	EpiXcan	0.999418	starnet_mam	0.999981
2410	ENSG00000140265	ZSCAN29	-0.902136	-0.0204269	0.366984	0.172204	0.220854	6.81175e-31	9.8804e-30	27	51	30	C2	Artery. Mammary (STARNET)	EpiXcan	0.999418	starnet_mam	0.999981
2411	ENSG00000257763	OR5BK1P	0.901836	0.0816741	0.367144	0.0212505	0.0125479	0.00988416	0.0228626	34	46	41	C2	Artery. Mammary (STARNET)	EpiXcan	0.999418	starnet_mam	0.999981
2412	ENSG00000104369	JPH1	-0.901361	-0.0653828	0.367397	0.0197376	0.0436444	1.28986e-06	4.5732e-06	9	60	11	C2	Artery. Mammary (STARNET)	EpiXcan	0.999418	starnet_mam	0.999981
2413	ENSG00000154258	ABCA9	0.901286	0.0474609	0.367436	0.0496006	0.0502655	2.58877e-07	9.8329e-07	41	57	45	C2	Artery. Mammary (STARNET)	EpiXcan	0.999418	starnet_mam	0.999981
2414	ENSG00000136522	MRPL47	-0.901259	-0.0905814	0.36745	0.014014	0.0371371	1.03446e-05	3.33732e-05	20	23	22	C2	Artery. Mammary (STARNET)	EpiXcan	0.999418	starnet_mam	0.999981
2415	ENSG00000231952	DPY19L1P2	0.900806	0.0225917	0.367691	0.144551	0.118824	4.39238e-16	3.15124e-15	77	141	88	C2	Artery. Mammary (STARNET)	EpiXcan	0.999418	starnet_mam	0.999981
2416	ENSG00000247828	TMEM161B-AS1	0.900794	0.0261887	0.367698	0.152126	0.415261	1.36868e-67	6.30538e-66	16	28	21	C2	Artery. Mammary (STARNET)	EpiXcan	0.999418	starnet_mam	0.999981
2417	ENSG00000110900	TSPAN11	-0.900525	-0.246689	0.367841	0.00136492	0.115934	9.41622e-16	6.59721e-15	16	31	24	C2	Artery. Mammary (STARNET)	EpiXcan	0.999418	starnet_mam	0.999981
2418	ENSG00000137462	TLR2	-0.900231	-0.0252473	0.367998	0.142436	0.247641	2.33353e-35	4.03615e-34	15	29	18	C2	Artery. Mammary (STARNET)	EpiXcan	0.999418	starnet_mam	0.999981
2419	ENSG00000262966	AC005695.1	-0.900094	-0.08689	0.36807	0.0118633	0.0399295	4.31034e-06	1.45031e-05	10	13	11	C2	Artery. Mammary (STARNET)	EpiXcan	0.999418	starnet_mam	0.999981
2420	ENSG00000096717	SIRT1	-0.899916	-0.0790253	0.368165	0.0153125	0.0366013	1.09553e-05	3.52504e-05	5	15	6	C2	Artery. Mammary (STARNET)	EpiXcan	0.999418	starnet_mam	0.999981
2421	ENSG00000103111	MON1B	0.899118	0.113189	0.36859	0.007904	0.0353161	1.34198e-05	4.27111e-05	6	50	8	C2	Artery. Mammary (STARNET)	EpiXcan	0.999418	starnet_mam	0.999981
2422	ENSG00000113209	PCDHB5	0.899061	0.0674445	0.36862	0.0211515	0.0289117	0.000100748	0.000292328	15	18	16	C2	Artery. Mammary (STARNET)	EpiXcan	0.999418	starnet_mam	0.999981
2423	ENSG00000005187	ACSM3	-0.898855	-0.100994	0.36873	0.00822743	0.0204612	0.00105139	0.00271559	9	9	9	C2	Artery. Mammary (STARNET)	EpiXcan	0.999418	starnet_mam	0.999981
2424	ENSG00000102858	MGRN1	-0.898842	-0.137406	0.368737	0.00546402	0.0271916	0.000143472	0.000409082	5	12	8	C2	Artery. Mammary (STARNET)	EpiXcan	0.999418	starnet_mam	0.999981
2425	ENSG00000164543	STK17A	0.898823	0.090452	0.368747	0.0124671	0.0166543	0.00301324	0.00740174	14	18	16	C2	Artery. Mammary (STARNET)	EpiXcan	0.999418	starnet_mam	0.999981
2426	ENSG00000156011	PSD3	-0.898285	-0.0804801	0.369034	0.0214387	0.0354157	1.5896e-05	5.01133e-05	26	75	31	C2	Artery. Mammary (STARNET)	EpiXcan	0.999418	starnet_mam	0.999981
2427	ENSG00000105708	ZNF14	-0.897978	-0.0439967	0.369197	0.0530431	0.123274	8.50959e-17	6.32819e-16	24	38	32	C2	Artery. Mammary (STARNET)	EpiXcan	0.999418	starnet_mam	0.999981
2428	ENSG00000134824	FADS2	-0.897398	-0.0244688	0.369507	0.117598	0.176147	3.29356e-24	3.5662e-23	20	45	23	C2	Artery. Mammary (STARNET)	EpiXcan	0.999418	starnet_mam	0.999981
2429	ENSG00000165409	TSHR	-0.896473	-0.0415818	0.37	0.0554913	0.153201	7.3427e-21	6.79107e-20	19	26	24	C2	Artery. Mammary (STARNET)	EpiXcan	0.999418	starnet_mam	0.999981
2430	ENSG00000134444	KIAA1468	-0.896405	-0.0943763	0.370036	0.0158704	0.0173955	0.0026208	0.00647792	21	27	22	C2	Artery. Mammary (STARNET)	EpiXcan	0.999418	starnet_mam	0.999981
2431	ENSG00000144455	SUMF1	0.896366	0.0425414	0.370057	0.0607305	0.152137	8.38982e-21	7.72538e-20	14	41	17	C2	Artery. Mammary (STARNET)	EpiXcan	0.999418	starnet_mam	0.999981
2432	ENSG00000131370	SH3BP5	0.895558	0.0410856	0.370489	0.0395567	0.0647358	3.08247e-09	1.39077e-08	10	14	11	C2	Artery. Mammary (STARNET)	EpiXcan	0.999418	starnet_mam	0.999981
2433	ENSG00000178297	TMPRSS9	-0.894953	-0.0750699	0.370812	0.018168	0.0395067	4.84735e-06	1.62243e-05	13	28	17	C2	Artery. Mammary (STARNET)	EpiXcan	0.999418	starnet_mam	0.999981
2434	ENSG00000144802	NFKBIZ	-0.894773	-0.180114	0.370908	0.00329177	0.0149078	0.00545997	0.0130423	4	4	4	C2	Artery. Mammary (STARNET)	EpiXcan	0.999418	starnet_mam	0.999981
2435	ENSG00000126247	CAPNS1	0.894505	0.0493376	0.371052	0.0257194	0.0120432	0.0124567	0.0284741	30	53	42	C2	Artery. Mammary (STARNET)	EpiXcan	0.999418	starnet_mam	0.999981
2436	ENSG00000152689	RASGRP3	-0.89395	-0.102297	0.371349	0.00934749	0.0162211	0.00362452	0.00882926	9	12	12	C2	Artery. Mammary (STARNET)	EpiXcan	0.999418	starnet_mam	0.999981
2437	ENSG00000111647	UHRF1BP1L	-0.893719	-0.0540247	0.371472	0.03676	0.0629756	5.82639e-09	2.56789e-08	39	78	50	C2	Artery. Mammary (STARNET)	EpiXcan	0.999418	starnet_mam	0.999981
2438	ENSG00000250241	AC105383.1	0.893498	0.0672162	0.371591	0.0181256	0.0509569	2.01036e-07	7.73011e-07	15	32	17	C2	Artery. Mammary (STARNET)	EpiXcan	0.999418	starnet_mam	0.999981
2439	ENSG00000204792	LINC01291	0.892713	0.152772	0.372011	0.00487759	0.813852	2.12112e-247	6.21488e-244	25	35	30	C2	Artery. Mammary (STARNET)	EpiXcan	0.999418	starnet_mam	0.999981
2440	ENSG00000124831	LRRFIP1	0.892353	0.0600425	0.372204	0.0257443	0.0504616	2.29348e-07	8.7567e-07	17	47	18	C2	Artery. Mammary (STARNET)	EpiXcan	0.999418	starnet_mam	0.999981
2441	ENSG00000177432	NAP1L5	0.892174	0.0508744	0.372299	0.0348091	0.0957814	2.76548e-13	1.65974e-12	5	10	8	C2	Artery. Mammary (STARNET)	EpiXcan	0.999418	starnet_mam	0.999981
2442	ENSG00000101311	FERMT1	-0.892121	-0.0550617	0.372328	0.0305987	0.0639413	4.12785e-09	1.84594e-08	24	84	25	C2	Artery. Mammary (STARNET)	EpiXcan	0.999418	starnet_mam	0.999981
2443	ENSG00000108641	B9D1	-0.892102	-0.0583847	0.372338	0.0263883	0.0234011	0.000497035	0.00133313	28	38	36	C2	Artery. Mammary (STARNET)	EpiXcan	0.999418	starnet_mam	0.999981
2444	ENSG00000205763	RP9P	-0.892027	-0.0413644	0.372378	0.059834	0.0897665	2.65762e-12	1.49116e-11	57	69	66	C2	Artery. Mammary (STARNET)	EpiXcan	0.999418	starnet_mam	0.999981
2445	ENSG00000165533	TTC8	0.891955	0.0467832	0.372417	0.021804	0.0174738	0.00255089	0.00631153	27	38	33	C2	Artery. Mammary (STARNET)	EpiXcan	0.999418	starnet_mam	0.999981
2446	ENSG00000253598	SLC10A5	-0.891953	-0.0336813	0.372418	0.0398173	0.0973448	2.19646e-13	1.32913e-12	28	83	31	C2	Artery. Mammary (STARNET)	EpiXcan	0.999418	starnet_mam	0.999981
2447	ENSG00000120322	PCDHB8	0.891788	0.0345565	0.372507	0.0841313	0.142828	1.97619e-19	1.70001e-18	26	45	32	C2	Artery. Mammary (STARNET)	EpiXcan	0.999418	starnet_mam	0.999981
2448	ENSG00000103653	CSK	-0.891298	-0.0766175	0.37277	0.0344983	0.0371808	9.70663e-06	3.14398e-05	33	47	39	C2	Artery. Mammary (STARNET)	EpiXcan	0.999418	starnet_mam	0.999981
2449	ENSG00000272091	RP4-758J24.5	-0.891244	-0.066866	0.372798	0.0271576	0.0868965	3.07666e-12	1.716e-11	7	17	11	C2	Artery. Mammary (STARNET)	EpiXcan	0.999418	starnet_mam	0.999981
2450	ENSG00000114790	ARHGEF26	0.890942	0.0331265	0.37296	0.0661979	0.167616	5.00433e-23	5.13759e-22	20	28	24	C2	Artery. Mammary (STARNET)	EpiXcan	0.999418	starnet_mam	0.999981
2451	ENSG00000273038	AL365203.3	0.890908	0.0361822	0.372979	0.0363844	0.0417851	2.74835e-06	9.44261e-06	30	51	36	C2	Artery. Mammary (STARNET)	EpiXcan	0.999418	starnet_mam	0.999981
2452	ENSG00000172175	MALT1	0.890589	0.0262334	0.37315	0.122423	0.221569	2.65084e-31	3.90693e-30	48	67	57	C2	Artery. Mammary (STARNET)	EpiXcan	0.999418	starnet_mam	0.999981
2453	ENSG00000083635	NUFIP1	0.890465	0.10233	0.373216	0.0102565	0.0215684	0.000805957	0.0021092	10	13	11	C2	Artery. Mammary (STARNET)	EpiXcan	0.999418	starnet_mam	0.999981
2454	ENSG00000148484	RSU1	0.89025	0.0312811	0.373332	0.114242	0.371613	1.53296e-57	5.41154e-56	9	27	15	C2	Artery. Mammary (STARNET)	EpiXcan	0.999418	starnet_mam	0.999981
2455	ENSG00000042781	USH2A	0.890227	0.24064	0.373344	0.00279655	0.0119136	0.0132488	0.0302283	10	73	13	C2	Artery. Mammary (STARNET)	EpiXcan	0.999418	starnet_mam	0.999981
2456	ENSG00000184575	XPOT	0.889942	0.104572	0.373497	0.0125068	0.0257098	0.000234571	0.000652825	7	13	9	C2	Artery. Mammary (STARNET)	EpiXcan	0.999418	starnet_mam	0.999981
2457	ENSG00000113522	RAD50	-0.889818	-0.0867666	0.373564	0.0177105	0.12581	5.19072e-17	3.90972e-16	8	85	12	C2	Artery. Mammary (STARNET)	EpiXcan	0.999418	starnet_mam	0.999981
2458	ENSG00000269696	AC005498.3	-0.889731	-0.0822229	0.37361	0.0131567	0.037701	8.47793e-06	2.7668e-05	13	21	18	C2	Artery. Mammary (STARNET)	EpiXcan	0.999418	starnet_mam	0.999981
2459	ENSG00000171444	MCC	0.889138	0.0479428	0.373929	0.0409181	0.0361504	1.19519e-05	3.82972e-05	52	112	59	C2	Artery. Mammary (STARNET)	EpiXcan	0.999418	starnet_mam	0.999981
2460	ENSG00000256499	LINC02468	-0.88906	-0.0660785	0.373971	0.0336113	0.0395559	5.22729e-06	1.74441e-05	37	49	45	C2	Artery. Mammary (STARNET)	EpiXcan	0.999418	starnet_mam	0.999981
2461	ENSG00000100628	ASB2	0.888815	0.0345299	0.374102	0.0743921	0.116536	9.08183e-16	6.37818e-15	38	54	42	C2	Artery. Mammary (STARNET)	EpiXcan	0.999418	starnet_mam	0.999981
2462	ENSG00000213465	ARL2	0.888793	0.0455987	0.374114	0.0476965	0.047986	2.92276e-07	1.10499e-06	34	48	44	C2	Artery. Mammary (STARNET)	EpiXcan	0.999418	starnet_mam	0.999981
2463	ENSG00000177410	ZFAS1	0.88869	0.0814538	0.37417	0.0122339	0.0461112	6.31367e-07	2.31528e-06	8	16	10	C2	Artery. Mammary (STARNET)	EpiXcan	0.999418	starnet_mam	0.999981
2464	ENSG00000111696	NT5DC3	0.888441	0.0507151	0.374303	0.0362332	0.0489304	2.82999e-07	1.0713e-06	23	43	29	C2	Artery. Mammary (STARNET)	EpiXcan	0.999418	starnet_mam	0.999981
2465	ENSG00000155666	KDM8	0.888369	0.142602	0.374342	0.00504767	0.0288467	9.90038e-05	0.000287665	2	3	2	C2	Artery. Mammary (STARNET)	EpiXcan	0.999418	starnet_mam	0.999981
2466	ENSG00000077942	FBLN1	0.887629	0.12024	0.37474	0.00771294	0.0248629	0.000313704	0.000861275	12	25	15	C2	Artery. Mammary (STARNET)	EpiXcan	0.999418	starnet_mam	0.999981
2467	ENSG00000180357	ZNF609	-0.887404	-0.205889	0.374861	0.00245166	0.0296641	7.89094e-05	0.000231575	30	43	37	C2	Artery. Mammary (STARNET)	EpiXcan	0.999418	starnet_mam	0.999981
2468	ENSG00000100804	PSMB5	0.887164	0.0521421	0.374991	0.0259596	0.0452798	1.02486e-06	3.66918e-06	23	33	30	C2	Artery. Mammary (STARNET)	EpiXcan	0.999418	starnet_mam	0.999981
2469	ENSG00000121864	ZNF639	-0.886948	-0.0300757	0.375107	0.0793238	0.109765	3.99303e-15	2.712e-14	17	19	18	C2	Artery. Mammary (STARNET)	EpiXcan	0.999418	starnet_mam	0.999981
2470	ENSG00000248318	AC104958.1	-0.886662	-0.128761	0.375261	0.00361471	0.0159681	0.00403901	0.00978527	2	3	2	C2	Artery. Mammary (STARNET)	EpiXcan	0.999418	starnet_mam	0.999981
2471	ENSG00000156795	WDYHV1	0.886374	0.0432503	0.375416	0.0485914	0.0708345	7.02902e-10	3.35205e-09	11	25	15	C2	Artery. Mammary (STARNET)	EpiXcan	0.999418	starnet_mam	0.999981
2472	ENSG00000144746	ARL6IP5	-0.886085	-0.0572438	0.375572	0.0285504	0.144478	8.60569e-20	7.52677e-19	36	83	49	C2	Artery. Mammary (STARNET)	EpiXcan	0.999418	starnet_mam	0.999981
2473	ENSG00000272323	AC026801.3	0.886079	0.111851	0.375575	0.00657815	0.010732	0.0188137	0.0420924	13	22	16	C2	Artery. Mammary (STARNET)	EpiXcan	0.999418	starnet_mam	0.999981
2474	ENSG00000197892	KIF13B	-0.885966	-0.0258798	0.375636	0.140751	0.174852	6.01268e-24	6.42493e-23	64	101	73	C2	Artery. Mammary (STARNET)	EpiXcan	0.999418	starnet_mam	0.999981
2475	ENSG00000088367	EPB41L1	0.885892	0.0190054	0.375675	0.240861	0.232745	8.25231e-33	1.28613e-31	52	80	61	C2	Artery. Mammary (STARNET)	EpiXcan	0.999418	starnet_mam	0.999981
2476	ENSG00000165716	FAM69B	-0.88584	-0.0771497	0.375704	0.0116689	0.0309448	5.34093e-05	0.000160075	5	20	5	C2	Artery. Mammary (STARNET)	EpiXcan	0.999418	starnet_mam	0.999981
2477	ENSG00000047617	ANO2	0.885455	0.0494077	0.375911	0.0319766	0.0633821	5.32976e-09	2.36037e-08	25	47	35	C2	Artery. Mammary (STARNET)	EpiXcan	0.999418	starnet_mam	0.999981
2478	ENSG00000180543	TSPYL5	0.885396	0.0343517	0.375943	0.0773228	0.135315	1.85092e-18	1.5191e-17	17	51	23	C2	Artery. Mammary (STARNET)	EpiXcan	0.999418	starnet_mam	0.999981
2479	ENSG00000250312	ZNF718	0.885149	0.0385649	0.376076	0.120521	0.327241	1.46304e-49	4.09037e-48	23	47	32	C2	Artery. Mammary (STARNET)	EpiXcan	0.999418	starnet_mam	0.999981
2480	ENSG00000249252	AC098829.1	-0.884769	-0.056689	0.376281	0.0276848	0.0598175	1.48993e-08	6.3268e-08	28	70	37	C2	Artery. Mammary (STARNET)	EpiXcan	0.999418	starnet_mam	0.999981
2481	ENSG00000135506	OS9	-0.884227	-0.0400878	0.376574	0.0586422	0.0989677	1.61962e-13	9.90295e-13	27	34	30	C2	Artery. Mammary (STARNET)	EpiXcan	0.999418	starnet_mam	0.999981
2482	ENSG00000164096	C4orf3	-0.884052	-0.111211	0.376668	0.0130366	0.023444	0.000482802	0.00129662	17	26	21	C2	Artery. Mammary (STARNET)	EpiXcan	0.999418	starnet_mam	0.999981
2483	ENSG00000151067	CACNA1C	-0.88349	-0.0654106	0.376972	0.0260642	0.111299	3.33905e-15	2.2731e-14	8	11	10	C2	Artery. Mammary (STARNET)	EpiXcan	0.999418	starnet_mam	0.999981
2484	ENSG00000197362	ZNF786	0.883469	0.188509	0.376983	0.00216095	0.0109785	0.0172881	0.0389646	10	20	15	C2	Artery. Mammary (STARNET)	EpiXcan	0.999418	starnet_mam	0.999981
2485	ENSG00000150961	SEC24D	-0.883167	-0.0431695	0.377146	0.0370103	0.0324883	3.02306e-05	9.27298e-05	47	76	53	C2	Artery. Mammary (STARNET)	EpiXcan	0.999418	starnet_mam	0.999981
2486	ENSG00000164609	SLU7	0.882164	0.0271518	0.377688	0.0553142	0.0665436	1.49433e-09	6.92343e-09	37	64	43	C2	Artery. Mammary (STARNET)	EpiXcan	0.999418	starnet_mam	0.999981
2487	ENSG00000228452	AC098484.1	0.881684	0.0296579	0.377948	0.0991908	0.189016	2.60528e-26	3.10052e-25	31	50	37	C2	Artery. Mammary (STARNET)	EpiXcan	0.999418	starnet_mam	0.999981
2488	ENSG00000171649	ZIK1	0.88167	0.0586156	0.377955	0.0368671	0.103465	3.79686e-14	2.43112e-13	20	27	24	C2	Artery. Mammary (STARNET)	EpiXcan	0.999418	starnet_mam	0.999981
2489	ENSG00000271670	AC010998.2	-0.881307	-0.0237268	0.378151	0.162935	0.327602	3.28876e-50	9.33727e-49	55	94	65	C2	Artery. Mammary (STARNET)	EpiXcan	0.999418	starnet_mam	0.999981
2490	ENSG00000163565	IFI16	-0.880902	-0.0913624	0.378371	0.0111926	0.0274096	0.000129269	0.000370968	10	15	11	C2	Artery. Mammary (STARNET)	EpiXcan	0.999418	starnet_mam	0.999981
2491	ENSG00000260578	AC110597.1	-0.880821	-0.0594952	0.378415	0.0197703	0.0479966	3.83612e-07	1.43659e-06	14	30	14	C2	Artery. Mammary (STARNET)	EpiXcan	0.999418	starnet_mam	0.999981
2492	ENSG00000164118	CEP44	-0.880488	-0.042083	0.378595	0.0467788	0.140102	2.34176e-19	2.00977e-18	17	23	20	C2	Artery. Mammary (STARNET)	EpiXcan	0.999418	starnet_mam	0.999981
2493	ENSG00000137198	GMPR	0.880262	0.0829389	0.378717	0.0124497	0.0223464	0.000603007	0.0016024	23	44	31	C2	Artery. Mammary (STARNET)	EpiXcan	0.999418	starnet_mam	0.999981
2494	ENSG00000105617	LENG1	0.88014	0.139074	0.378784	0.00523838	0.0374243	8.6458e-06	2.81782e-05	4	16	8	C2	Artery. Mammary (STARNET)	EpiXcan	0.999418	starnet_mam	0.999981
2495	ENSG00000168297	PXK	-0.880074	-0.043357	0.378819	0.0448364	0.0758728	1.54617e-10	7.70978e-10	11	24	15	C2	Artery. Mammary (STARNET)	EpiXcan	0.999418	starnet_mam	0.999981
2496	ENSG00000107551	RASSF4	-0.879987	-0.0507295	0.378866	0.0385676	0.125903	3.25704e-17	2.49038e-16	12	22	14	C2	Artery. Mammary (STARNET)	EpiXcan	0.999418	starnet_mam	0.999981
2497	ENSG00000120756	PLS1	-0.879914	-0.0732723	0.378906	0.0157621	0.0314091	4.98374e-05	0.000149645	28	81	34	C2	Artery. Mammary (STARNET)	EpiXcan	0.999418	starnet_mam	0.999981
2498	ENSG00000103187	COTL1	-0.879375	-0.0155392	0.379198	0.256985	0.362397	1.45343e-56	4.97494e-55	56	132	68	C2	Artery. Mammary (STARNET)	EpiXcan	0.999418	starnet_mam	0.999981
2499	ENSG00000198042	MAK16	0.879292	0.0891047	0.379243	0.00946183	0.0347335	1.86209e-05	5.83771e-05	11	18	14	C2	Artery. Mammary (STARNET)	EpiXcan	0.999418	starnet_mam	0.999981
2500	ENSG00000165626	BEND7	0.879178	0.0505835	0.379305	0.0378999	0.0360526	1.14281e-05	3.66912e-05	30	39	32	C2	Artery. Mammary (STARNET)	EpiXcan	0.999418	starnet_mam	0.999981
2501	ENSG00000237296	SMG1P1	0.87913	0.0338546	0.379331	0.123985	0.141983	2.4396e-19	2.09007e-18	25	59	28	C2	Artery. Mammary (STARNET)	EpiXcan	0.999418	starnet_mam	0.999981
2502	ENSG00000107968	MAP3K8	-0.878928	-0.0945813	0.37944	0.00931344	0.0234657	0.000453973	0.00122368	13	16	16	C2	Artery. Mammary (STARNET)	EpiXcan	0.999418	starnet_mam	0.999981
2503	ENSG00000137713	PPP2R1B	-0.878729	-0.042734	0.379548	0.043947	0.053015	1.00886e-07	3.99453e-07	25	41	32	C2	Artery. Mammary (STARNET)	EpiXcan	0.999418	starnet_mam	0.999981
2504	ENSG00000158560	DYNC1I1	-0.878723	-0.034608	0.379551	0.0642076	0.0873827	5.22123e-12	2.86698e-11	46	52	51	C2	Artery. Mammary (STARNET)	EpiXcan	0.999418	starnet_mam	0.999981
2505	ENSG00000109775	UFSP2	0.877864	0.0132828	0.380018	0.43551	0.697463	2.9596e-164	1.66762e-161	32	56	38	C2	Artery. Mammary (STARNET)	EpiXcan	0.999418	starnet_mam	0.999981
2506	ENSG00000117713	ARID1A	-0.877682	-0.0614867	0.380116	0.0226422	0.0250876	0.000272407	0.000753543	13	33	14	C2	Artery. Mammary (STARNET)	EpiXcan	0.999418	starnet_mam	0.999981
2507	ENSG00000005700	IBTK	0.877146	0.0872026	0.380408	0.016724	0.0186221	0.0017454	0.00440334	12	31	13	C2	Artery. Mammary (STARNET)	EpiXcan	0.999418	starnet_mam	0.999981
2508	ENSG00000260855	AL591848.4	0.876929	0.0329107	0.380525	0.0894946	0.129473	1.72356e-17	1.34167e-16	63	89	71	C2	Artery. Mammary (STARNET)	EpiXcan	0.999418	starnet_mam	0.999981
2509	ENSG00000152104	PTPN14	0.876537	0.0301996	0.380738	0.055185	0.0544488	6.54567e-08	2.63807e-07	78	104	91	C2	Artery. Mammary (STARNET)	EpiXcan	0.999418	starnet_mam	0.999981
2510	ENSG00000211455	STK38L	-0.875903	-0.105101	0.381083	0.0109419	0.0368543	9.01494e-06	2.93291e-05	6	7	6	C2	Artery. Mammary (STARNET)	EpiXcan	0.999418	starnet_mam	0.999981
2511	ENSG00000005471	ABCB4	-0.875818	-0.0198211	0.381129	0.283353	0.372008	3.61388e-58	1.29763e-56	51	84	56	C2	Artery. Mammary (STARNET)	EpiXcan	0.999418	starnet_mam	0.999981
2512	ENSG00000266469	AC005288.1	-0.875733	-0.0929377	0.381175	0.00758515	0.0149973	0.00520798	0.012475	14	20	17	C2	Artery. Mammary (STARNET)	EpiXcan	0.999418	starnet_mam	0.999981
2513	ENSG00000100554	ATP6V1D	0.875709	0.0572103	0.381188	0.0283665	0.0641521	3.95105e-09	1.76958e-08	52	76	66	C2	Artery. Mammary (STARNET)	EpiXcan	0.999418	starnet_mam	0.999981
2514	ENSG00000104964	AES	0.87483	0.0456262	0.381666	0.0477488	0.0669291	1.60969e-09	7.44144e-09	30	68	38	C2	Artery. Mammary (STARNET)	EpiXcan	0.999418	starnet_mam	0.999981
2515	ENSG00000260468	LINC01290	0.874805	0.0419055	0.38168	0.0538637	0.167719	3.81341e-23	3.96216e-22	9	24	15	C2	Artery. Mammary (STARNET)	EpiXcan	0.999418	starnet_mam	0.999981
2516	ENSG00000229689	AC009237.3	0.874567	0.097986	0.38181	0.0159962	0.0154842	0.00465018	0.0111993	19	39	22	C2	Artery. Mammary (STARNET)	EpiXcan	0.999418	starnet_mam	0.999981
2517	ENSG00000147872	PLIN2	-0.874327	-0.172549	0.38194	0.00560761	0.0228266	0.000564694	0.00150606	14	22	21	C2	Artery. Mammary (STARNET)	EpiXcan	0.999418	starnet_mam	0.999981
2518	ENSG00000137760	ALKBH8	0.873072	0.0435982	0.382624	0.027875	0.0546669	7.4093e-08	2.96737e-07	21	32	26	C2	Artery. Mammary (STARNET)	EpiXcan	0.999418	starnet_mam	0.999981
2519	ENSG00000206149	HERC2P9	0.872962	0.03553	0.382684	0.0755497	0.170735	1.79773e-23	1.88794e-22	28	46	35	C2	Artery. Mammary (STARNET)	EpiXcan	0.999418	starnet_mam	0.999981
2520	ENSG00000161179	YDJC	0.87272	0.182246	0.382816	0.00345205	0.0283697	0.000119954	0.000345318	3	14	3	C2	Artery. Mammary (STARNET)	EpiXcan	0.999418	starnet_mam	0.999981
2521	ENSG00000158270	COLEC12	-0.872355	-0.053922	0.383015	0.0306244	0.0499451	2.12688e-07	8.15463e-07	43	88	58	C2	Artery. Mammary (STARNET)	EpiXcan	0.999418	starnet_mam	0.999981
2522	ENSG00000157445	CACNA2D3	-0.872233	-0.190643	0.383081	0.00170383	0.0159271	0.00398809	0.00966829	7	9	9	C2	Artery. Mammary (STARNET)	EpiXcan	0.999418	starnet_mam	0.999981
2523	ENSG00000258967	AL117694.1	0.872196	0.098869	0.383101	0.00961789	0.0238999	0.000398992	0.00108365	11	18	11	C2	Artery. Mammary (STARNET)	EpiXcan	0.999418	starnet_mam	0.999981
2524	ENSG00000189266	PNRC2	0.871976	0.0142877	0.383222	0.487869	0.657904	1.25e-143	3.81511e-141	34	55	40	C2	Artery. Mammary (STARNET)	EpiXcan	0.999418	starnet_mam	0.999981
2525	ENSG00000126934	MAP2K2	0.870326	0.0391116	0.384122	0.056109	0.0934721	7.85618e-13	4.55093e-12	33	75	38	C2	Artery. Mammary (STARNET)	EpiXcan	0.999418	starnet_mam	0.999981
2526	ENSG00000005238	FAM214B	-0.870069	-0.0463866	0.384262	0.0435675	0.034288	2.17524e-05	6.78172e-05	28	52	35	C2	Artery. Mammary (STARNET)	EpiXcan	0.999418	starnet_mam	0.999981
2527	ENSG00000117519	CNN3	-0.869986	-0.0716878	0.384308	0.0165248	0.0390844	6.15833e-06	2.03243e-05	17	38	22	C2	Artery. Mammary (STARNET)	EpiXcan	0.999418	starnet_mam	0.999981
2528	ENSG00000105053	VRK3	-0.869854	-0.071545	0.38438	0.0241623	0.0390238	5.73749e-06	1.90297e-05	14	19	17	C2	Artery. Mammary (STARNET)	EpiXcan	0.999418	starnet_mam	0.999981
2529	ENSG00000254542	NAV2-AS3	0.868531	0.0819487	0.385104	0.0176192	0.0333926	2.82641e-05	8.70808e-05	4	6	4	C2	Artery. Mammary (STARNET)	EpiXcan	0.999418	starnet_mam	0.999981
2530	ENSG00000108786	HSD17B1	-0.868341	-0.0572389	0.385208	0.0247146	0.111435	3.46412e-15	2.35496e-14	11	23	16	C2	Artery. Mammary (STARNET)	EpiXcan	0.999418	starnet_mam	0.999981
2531	ENSG00000212916	MAP10	-0.867295	-0.0526629	0.38578	0.0247381	0.0282638	0.000112948	0.000326111	22	28	24	C2	Artery. Mammary (STARNET)	EpiXcan	0.999418	starnet_mam	0.999981
2532	ENSG00000165629	ATP5C1	-0.866915	-0.0479719	0.385989	0.0326232	0.0350055	1.08186e-05	3.48411e-05	31	41	35	C2	Artery. Mammary (STARNET)	EpiXcan	0.999418	starnet_mam	0.999981
2533	ENSG00000180628	PCGF5	0.866606	0.0471812	0.386158	0.0353433	0.0243805	0.000375198	0.00102168	33	55	42	C2	Artery. Mammary (STARNET)	EpiXcan	0.999418	starnet_mam	0.999981
2534	ENSG00000122545	SEPT7	-0.866574	-0.13013	0.386175	0.00445736	0.021917	0.000739656	0.00194089	19	38	29	C2	Artery. Mammary (STARNET)	EpiXcan	0.999418	starnet_mam	0.999981
2535	ENSG00000189306	RRP7A	0.866457	0.0339273	0.386239	0.113766	0.55497	1.30697e-106	1.58241e-104	40	139	60	C2	Artery. Mammary (STARNET)	EpiXcan	0.999418	starnet_mam	0.999981
2536	ENSG00000224063	AC007319.1	-0.866454	-0.143352	0.386241	0.00267151	0.0141946	0.00649591	0.0153889	19	26	25	C2	Artery. Mammary (STARNET)	EpiXcan	0.999418	starnet_mam	0.999981
2537	ENSG00000156136	DCK	-0.866325	-0.0601691	0.386312	0.0177964	0.0133395	0.00852262	0.0198974	21	46	26	C2	Artery. Mammary (STARNET)	EpiXcan	0.999418	starnet_mam	0.999981
2538	ENSG00000163702	IL17RC	0.865824	0.0296703	0.386587	0.0717803	0.102566	3.50984e-14	2.25029e-13	37	67	51	C2	Artery. Mammary (STARNET)	EpiXcan	0.999418	starnet_mam	0.999981
2539	ENSG00000166450	PRTG	0.865702	0.0180773	0.386654	0.262476	0.396697	7.09372e-63	2.80873e-61	26	43	33	C2	Artery. Mammary (STARNET)	EpiXcan	0.999418	starnet_mam	0.999981
2540	ENSG00000232057	AC093390.1	0.865357	0.0318752	0.386843	0.0682867	0.120814	1.42471e-16	1.05149e-15	55	111	66	C2	Artery. Mammary (STARNET)	EpiXcan	0.999418	starnet_mam	0.999981
2541	ENSG00000104522	TSTA3	0.865312	0.0637876	0.386868	0.0215124	0.0797164	5.66808e-11	2.89935e-10	11	50	16	C2	Artery. Mammary (STARNET)	EpiXcan	0.999418	starnet_mam	0.999981
2542	ENSG00000122691	TWIST1	0.86511	0.02769	0.386979	0.152507	0.257366	6.46051e-37	1.1816e-35	9	72	15	C2	Artery. Mammary (STARNET)	EpiXcan	0.999418	starnet_mam	0.999981
2543	ENSG00000164120	HPGD	-0.864694	-0.0549629	0.387207	0.0247196	0.110197	6.16002e-15	4.12451e-14	14	34	18	C2	Artery. Mammary (STARNET)	EpiXcan	0.999418	starnet_mam	0.999981
2544	ENSG00000180902	D2HGDH	-0.863788	-0.0508014	0.387705	0.0257172	0.0468899	5.78592e-07	2.12974e-06	6	11	7	C2	Artery. Mammary (STARNET)	EpiXcan	0.999418	starnet_mam	0.999981
2545	ENSG00000139531	SUOX	0.863781	0.100601	0.387708	0.0221536	0.0275111	0.000138052	0.000394625	19	21	21	C2	Artery. Mammary (STARNET)	EpiXcan	0.999418	starnet_mam	0.999981
2546	ENSG00000079785	DDX1	-0.863628	-0.0572797	0.387792	0.0260319	0.0878728	4.7841e-12	2.63288e-11	19	28	24	C2	Artery. Mammary (STARNET)	EpiXcan	0.999418	starnet_mam	0.999981
2547	ENSG00000034677	RNF19A	-0.863569	-0.0500323	0.387825	0.0337019	0.04643	6.88679e-07	2.51851e-06	21	24	23	C2	Artery. Mammary (STARNET)	EpiXcan	0.999418	starnet_mam	0.999981
2548	ENSG00000147894	C9orf72	0.863317	0.0278568	0.387963	0.109637	0.230103	2.4672e-32	3.78874e-31	11	29	13	C2	Artery. Mammary (STARNET)	EpiXcan	0.999418	starnet_mam	0.999981
2549	ENSG00000162390	ACOT11	0.863236	0.040673	0.388008	0.0787151	0.052634	1.03636e-07	4.0968e-07	56	79	63	C2	Artery. Mammary (STARNET)	EpiXcan	0.999418	starnet_mam	0.999981
2550	ENSG00000272076	AC090186.1	0.862979	0.0634517	0.388149	0.0168575	0.0274238	0.000141477	0.000403788	31	103	35	C2	Artery. Mammary (STARNET)	EpiXcan	0.999418	starnet_mam	0.999981
2551	ENSG00000136643	RPS6KC1	0.862873	0.0268187	0.388207	0.12556	0.396243	1.00037e-63	4.07093e-62	23	41	37	C2	Artery. Mammary (STARNET)	EpiXcan	0.999418	starnet_mam	0.999981
2552	ENSG00000171150	SOCS5	-0.862864	-0.0852355	0.388212	0.0212315	0.0485165	3.62431e-07	1.36109e-06	12	18	15	C2	Artery. Mammary (STARNET)	EpiXcan	0.999418	starnet_mam	0.999981
2553	ENSG00000152433	ZNF547	-0.862453	-0.176916	0.388438	0.00285257	0.0192284	0.00151133	0.00384125	6	14	9	C2	Artery. Mammary (STARNET)	EpiXcan	0.999418	starnet_mam	0.999981
2554	ENSG00000168005	C11orf84	0.862211	0.0720291	0.388572	0.0245589	0.017158	0.00291158	0.00717006	35	44	42	C2	Artery. Mammary (STARNET)	EpiXcan	0.999418	starnet_mam	0.999981
2555	ENSG00000139433	GLTP	0.862197	0.0704389	0.388579	0.0172179	0.0355262	1.24809e-05	3.98702e-05	6	14	7	C2	Artery. Mammary (STARNET)	EpiXcan	0.999418	starnet_mam	0.999981
2556	ENSG00000115107	STEAP3	0.861581	0.0495311	0.388918	0.0434883	0.0678955	1.6411e-09	7.58186e-09	24	38	28	C2	Artery. Mammary (STARNET)	EpiXcan	0.999418	starnet_mam	0.999981
2557	ENSG00000162337	LRP5	0.861215	0.244522	0.38912	0.00197599	0.034304	2.12966e-05	6.6467e-05	4	12	6	C2	Artery. Mammary (STARNET)	EpiXcan	0.999418	starnet_mam	0.999981
2558	ENSG00000089723	OTUB2	-0.860792	-0.0633171	0.389353	0.0245158	0.0940102	2.25375e-13	1.36267e-12	23	104	33	C2	Artery. Mammary (STARNET)	EpiXcan	0.999418	starnet_mam	0.999981
2559	ENSG00000253250	C8orf88	0.860567	0.420113	0.389476	0.000596217	0.0359423	1.20535e-05	3.85974e-05	3	21	5	C2	Artery. Mammary (STARNET)	EpiXcan	0.999418	starnet_mam	0.999981
2560	ENSG00000127526	SLC35E1	-0.860149	-0.0575642	0.389707	0.0213386	0.0246501	0.00034795	0.00095102	21	63	25	C2	Artery. Mammary (STARNET)	EpiXcan	0.999418	starnet_mam	0.999981
2561	ENSG00000164707	SLC13A4	-0.860123	-0.0234231	0.389721	0.146719	0.158701	6.87104e-22	6.75122e-21	71	93	88	C2	Artery. Mammary (STARNET)	EpiXcan	0.999418	starnet_mam	0.999981
2562	ENSG00000072422	RHOBTB1	-0.859423	-0.0577986	0.390107	0.0493401	0.0600101	1.43056e-08	6.08351e-08	22	35	25	C2	Artery. Mammary (STARNET)	EpiXcan	0.999418	starnet_mam	0.999981
2563	ENSG00000126860	EVI2A	-0.859211	-0.081016	0.390224	0.0138831	0.0531707	1.13581e-07	4.47662e-07	20	31	23	C2	Artery. Mammary (STARNET)	EpiXcan	0.999418	starnet_mam	0.999981
2564	ENSG00000181722	ZBTB20	-0.858913	-0.214129	0.390389	0.00187109	0.0129393	0.00966831	0.022408	5	10	9	C2	Artery. Mammary (STARNET)	EpiXcan	0.999418	starnet_mam	0.999981
2565	ENSG00000184517	ZFP1	0.85876	0.037796	0.390473	0.0515991	0.111366	3.28955e-15	2.24044e-14	18	58	35	C2	Artery. Mammary (STARNET)	EpiXcan	0.999418	starnet_mam	0.999981
2566	ENSG00000077044	DGKD	0.858415	0.0809682	0.390663	0.0118594	0.0324077	3.48721e-05	0.00010641	10	18	11	C2	Artery. Mammary (STARNET)	EpiXcan	0.999418	starnet_mam	0.999981
2567	ENSG00000132781	MUTYH	-0.85727	-0.0793639	0.391296	0.00952884	0.0268814	0.000184947	0.000520551	6	9	7	C2	Artery. Mammary (STARNET)	EpiXcan	0.999418	starnet_mam	0.999981
2568	ENSG00000173267	SNCG	0.856991	0.0367559	0.39145	0.0482958	0.0823567	2.24028e-11	1.17424e-10	25	44	32	C2	Artery. Mammary (STARNET)	EpiXcan	0.999418	starnet_mam	0.999981
2569	ENSG00000118257	NRP2	-0.856463	-0.0315569	0.391742	0.114356	0.145834	3.70608e-20	3.29254e-19	60	80	67	C2	Artery. Mammary (STARNET)	EpiXcan	0.999418	starnet_mam	0.999981
2570	ENSG00000254682	AP002387.1	0.856454	0.035019	0.391747	0.0814695	0.138174	3.39808e-19	2.87756e-18	29	44	37	C2	Artery. Mammary (STARNET)	EpiXcan	0.999418	starnet_mam	0.999981
2571	ENSG00000129116	PALLD	-0.855572	-0.0725208	0.392235	0.0151898	0.0404398	3.91752e-06	1.32452e-05	14	31	15	C2	Artery. Mammary (STARNET)	EpiXcan	0.999418	starnet_mam	0.999981
2572	ENSG00000213585	VDAC1	0.85539	0.0498655	0.392335	0.0443747	0.0555732	5.31796e-08	2.16231e-07	48	64	59	C2	Artery. Mammary (STARNET)	EpiXcan	0.999418	starnet_mam	0.999981
2573	ENSG00000170759	KIF5B	0.85526	0.0645944	0.392407	0.0146079	0.0133223	0.00865771	0.0201903	14	22	17	C2	Artery. Mammary (STARNET)	EpiXcan	0.999418	starnet_mam	0.999981
2574	ENSG00000259820	AC083843.2	0.855099	0.0507634	0.392496	0.0393568	0.0966575	2.89527e-13	1.73622e-12	22	28	25	C2	Artery. Mammary (STARNET)	EpiXcan	0.999418	starnet_mam	0.999981
2575	ENSG00000170632	ARMC10	-0.854664	-0.0819189	0.392737	0.0113866	0.0283201	0.000124744	0.000358404	12	22	14	C2	Artery. Mammary (STARNET)	EpiXcan	0.999418	starnet_mam	0.999981
2576	ENSG00000171724	VAT1L	-0.854544	-0.0141354	0.392804	0.581546	0.63651	6.02552e-135	1.52196e-132	83	138	104	C2	Artery. Mammary (STARNET)	EpiXcan	0.999418	starnet_mam	0.999981
2577	ENSG00000174038	C9orf131	-0.854418	-0.0393005	0.392874	0.0559741	0.105609	2.70298e-14	1.74213e-13	24	42	30	C2	Artery. Mammary (STARNET)	EpiXcan	0.999418	starnet_mam	0.999981
2578	ENSG00000128944	KNSTRN	0.854117	0.0122597	0.39304	0.574698	0.688951	7.06595e-162	3.697e-159	17	58	18	C2	Artery. Mammary (STARNET)	EpiXcan	0.999418	starnet_mam	0.999981
2579	ENSG00000138078	PREPL	-0.854067	-0.0421008	0.393068	0.0503681	0.148311	3.26374e-20	2.91193e-19	5	8	7	C2	Artery. Mammary (STARNET)	EpiXcan	0.999418	starnet_mam	0.999981
2580	ENSG00000128739	SNRPN	-0.85392	-0.0265196	0.393149	0.0945609	0.146404	8.48397e-20	7.42474e-19	14	68	17	C2	Artery. Mammary (STARNET)	EpiXcan	0.999418	starnet_mam	0.999981
2581	ENSG00000094975	SUCO	-0.853133	-0.0295599	0.393586	0.0938107	0.149552	1.05176e-20	9.65434e-20	9	12	9	C2	Artery. Mammary (STARNET)	EpiXcan	0.999418	starnet_mam	0.999981
2582	ENSG00000162458	FBLIM1	-0.85292	-0.0273378	0.393704	0.108064	0.148664	1.76999e-20	1.60064e-19	36	48	39	C2	Artery. Mammary (STARNET)	EpiXcan	0.999418	starnet_mam	0.999981
2583	ENSG00000096872	IFT74	-0.852534	-0.0357549	0.393918	0.0609945	0.219034	3.3094e-31	4.86774e-30	15	28	23	C2	Artery. Mammary (STARNET)	EpiXcan	0.999418	starnet_mam	0.999981
2584	ENSG00000159658	EFCAB14	-0.852426	-0.0906259	0.393978	0.0101108	0.0502238	2.27817e-07	8.70504e-07	14	19	18	C2	Artery. Mammary (STARNET)	EpiXcan	0.999418	starnet_mam	0.999981
2585	ENSG00000154277	UCHL1	-0.852367	-0.0331681	0.394011	0.0897556	0.261809	8.44861e-38	1.59912e-36	28	54	36	C2	Artery. Mammary (STARNET)	EpiXcan	0.999418	starnet_mam	0.999981
2586	ENSG00000132394	EEFSEC	0.852322	0.0972171	0.394035	0.00897434	0.0174999	0.00228908	0.00569838	8	9	8	C2	Artery. Mammary (STARNET)	EpiXcan	0.999418	starnet_mam	0.999981
2587	ENSG00000240970	RPL23AP64	-0.852302	-0.0871337	0.394046	0.0117743	0.029812	7.42928e-05	0.000218816	6	8	8	C2	Artery. Mammary (STARNET)	EpiXcan	0.999418	starnet_mam	0.999981
2588	ENSG00000149531	FRG1BP	0.852053	0.0289923	0.394185	0.0740915	0.0908453	1.5391e-12	8.78031e-12	30	59	37	C2	Artery. Mammary (STARNET)	EpiXcan	0.999418	starnet_mam	0.999981
2589	ENSG00000181754	AMIGO1	0.851569	0.0710651	0.394454	0.0151494	0.0329882	3.15233e-05	9.66346e-05	12	21	17	C2	Artery. Mammary (STARNET)	EpiXcan	0.999418	starnet_mam	0.999981
2590	ENSG00000244255	AL645922.1	-0.851126	-0.0337853	0.394699	0.0482323	0.0669082	2.11101e-09	9.64038e-09	29	46	32	C2	Artery. Mammary (STARNET)	EpiXcan	0.999418	starnet_mam	0.999981
2591	ENSG00000263004	AC007114.1	0.850684	0.166075	0.394945	0.00514916	0.0244492	0.000350657	0.000957883	12	33	14	C2	Artery. Mammary (STARNET)	EpiXcan	0.999418	starnet_mam	0.999981
2592	ENSG00000071246	VASH1	0.85045	0.0451685	0.395075	0.0452291	0.139419	4.82169e-19	4.05033e-18	18	37	23	C2	Artery. Mammary (STARNET)	EpiXcan	0.999418	starnet_mam	0.999981
2593	ENSG00000136237	RAPGEF5	0.850218	0.0382848	0.395204	0.0638801	0.0723235	3.57282e-10	1.73777e-09	27	37	32	C2	Artery. Mammary (STARNET)	EpiXcan	0.999418	starnet_mam	0.999981
2594	ENSG00000124207	CSE1L	-0.849975	-0.0797945	0.395339	0.0178516	0.118911	2.65506e-16	1.92367e-15	20	47	27	C2	Artery. Mammary (STARNET)	EpiXcan	0.999418	starnet_mam	0.999981
2595	ENSG00000140682	TGFB1I1	-0.84957	-0.025492	0.395564	0.116659	0.16054	5.52352e-22	5.44546e-21	13	24	14	C2	Artery. Mammary (STARNET)	EpiXcan	0.999418	starnet_mam	0.999981
2596	ENSG00000135778	NTPCR	0.849159	0.0315078	0.395793	0.086587	0.315123	5.36175e-47	1.34503e-45	17	47	19	C2	Artery. Mammary (STARNET)	EpiXcan	0.999418	starnet_mam	0.999981
2597	ENSG00000203747	FCGR3A	-0.848915	-0.0979507	0.395929	0.00727985	0.0135569	0.00786168	0.0184219	12	22	14	C2	Artery. Mammary (STARNET)	EpiXcan	0.999418	starnet_mam	0.999981
2598	ENSG00000124171	PARD6B	0.848882	0.0230485	0.395947	0.204859	0.298824	1.01071e-43	2.32083e-42	12	31	15	C2	Artery. Mammary (STARNET)	EpiXcan	0.999418	starnet_mam	0.999981
2599	ENSG00000155660	PDIA4	0.848874	0.0697014	0.395951	0.0184113	0.0567301	2.90419e-08	1.20596e-07	12	22	17	C2	Artery. Mammary (STARNET)	EpiXcan	0.999418	starnet_mam	0.999981
2600	ENSG00000164597	COG5	-0.848499	-0.260143	0.39616	0.00140924	0.0100326	0.0229706	0.050757	2	6	3	C2	Artery. Mammary (STARNET)	EpiXcan	0.999418	starnet_mam	0.999981
2601	ENSG00000196204	RNF216P1	-0.848032	-0.0463815	0.39642	0.0337171	0.0685339	9.88283e-10	4.64198e-09	19	28	21	C2	Artery. Mammary (STARNET)	EpiXcan	0.999418	starnet_mam	0.999981
2602	ENSG00000083099	LYRM2	0.84771	0.126092	0.396599	0.00592041	0.0164024	0.00330988	0.00809512	8	21	9	C2	Artery. Mammary (STARNET)	EpiXcan	0.999418	starnet_mam	0.999981
2603	ENSG00000167840	ZNF232	-0.847306	-0.0565078	0.396825	0.0258812	0.0229414	0.000513196	0.00137396	27	53	33	C2	Artery. Mammary (STARNET)	EpiXcan	0.999418	starnet_mam	0.999981
2604	ENSG00000102967	DHODH	0.847087	0.0248978	0.396947	0.0916677	0.131245	5.67212e-18	4.52103e-17	15	23	16	C2	Artery. Mammary (STARNET)	EpiXcan	0.999418	starnet_mam	0.999981
2605	ENSG00000144619	CNTN4	0.846907	0.039799	0.397047	0.0793933	0.148998	3.79681e-20	3.37111e-19	32	64	36	C2	Artery. Mammary (STARNET)	EpiXcan	0.999418	starnet_mam	0.999981
2606	ENSG00000166401	SERPINB8	-0.84673	-0.108483	0.397145	0.00707192	0.15309	7.02469e-21	6.51752e-20	2	9	8	C2	Artery. Mammary (STARNET)	EpiXcan	0.999418	starnet_mam	0.999981
2607	ENSG00000134201	GSTM5	0.845893	0.0198414	0.397612	0.203626	0.424578	1.06409e-70	5.41281e-69	49	93	61	C2	Artery. Mammary (STARNET)	EpiXcan	0.999418	starnet_mam	0.999981
2608	ENSG00000163697	APBB2	0.845857	0.0328191	0.397632	0.0840648	0.167617	3.06416e-23	3.19729e-22	24	32	27	C2	Artery. Mammary (STARNET)	EpiXcan	0.999418	starnet_mam	0.999981
2609	ENSG00000183762	KREMEN1	-0.845596	-0.059288	0.397778	0.0193858	0.0441919	1.40372e-06	4.96007e-06	5	9	6	C2	Artery. Mammary (STARNET)	EpiXcan	0.999418	starnet_mam	0.999981
2610	ENSG00000143079	CTTNBP2NL	0.845554	0.0692864	0.397802	0.0126143	0.0429382	2.01607e-06	7.02722e-06	24	59	31	C2	Artery. Mammary (STARNET)	EpiXcan	0.999418	starnet_mam	0.999981
2611	ENSG00000259134	LINC00924	-0.845189	-0.0409458	0.398006	0.0543257	0.133275	1.48793e-18	1.2253e-17	10	23	13	C2	Artery. Mammary (STARNET)	EpiXcan	0.999418	starnet_mam	0.999981
2612	ENSG00000247400	DNAJC3-AS1	-0.844803	-0.110874	0.398221	0.0065884	0.0486355	3.6766e-07	1.37967e-06	7	14	10	C2	Artery. Mammary (STARNET)	EpiXcan	0.999418	starnet_mam	0.999981
2613	ENSG00000196935	SRGAP1	-0.844801	-0.0366693	0.398222	0.0366676	0.0360468	1.25962e-05	4.0221e-05	22	28	27	C2	Artery. Mammary (STARNET)	EpiXcan	0.999418	starnet_mam	0.999981
2614	ENSG00000159899	NPR2	-0.84469	-0.0411412	0.398284	0.0341569	0.0151648	0.00508027	0.012177	51	87	59	C2	Artery. Mammary (STARNET)	EpiXcan	0.999418	starnet_mam	0.999981
2615	ENSG00000160255	ITGB2	0.844259	0.2088	0.398525	0.00126584	0.036101	1.13729e-05	3.65299e-05	6	11	8	C2	Artery. Mammary (STARNET)	EpiXcan	0.999418	starnet_mam	0.999981
2616	ENSG00000267058	AC006213.2	0.844224	0.0283739	0.398544	0.097483	0.149716	1.93783e-20	1.74918e-19	38	78	42	C2	Artery. Mammary (STARNET)	EpiXcan	0.999418	starnet_mam	0.999981
2617	ENSG00000196576	PLXNB2	0.844135	0.0933656	0.398594	0.00915127	0.0386205	7.00441e-06	2.29768e-05	2	9	2	C2	Artery. Mammary (STARNET)	EpiXcan	0.999418	starnet_mam	0.999981
2618	ENSG00000103274	NUBP1	-0.843173	-0.062381	0.399132	0.0196294	0.0343771	2.18789e-05	6.81971e-05	18	26	22	C2	Artery. Mammary (STARNET)	EpiXcan	0.999418	starnet_mam	0.999981
2619	ENSG00000188321	ZNF559	0.843089	0.0136098	0.399179	0.277202	0.343255	2.25031e-53	7.07448e-52	13	120	17	C2	Artery. Mammary (STARNET)	EpiXcan	0.999418	starnet_mam	0.999981
2620	ENSG00000114021	NIT2	-0.842991	-0.0733734	0.399233	0.0167012	0.0733427	2.60384e-10	1.27665e-09	9	19	11	C2	Artery. Mammary (STARNET)	EpiXcan	0.999418	starnet_mam	0.999981
2621	ENSG00000204381	LAYN	-0.842511	-0.0362078	0.399502	0.0882644	0.101157	7.85516e-14	4.91157e-13	40	83	46	C2	Artery. Mammary (STARNET)	EpiXcan	0.999418	starnet_mam	0.999981
2622	ENSG00000140995	DEF8	0.84245	0.115136	0.399536	0.00579776	0.0169197	0.00315156	0.00772596	5	33	7	C2	Artery. Mammary (STARNET)	EpiXcan	0.999418	starnet_mam	0.999981
2623	ENSG00000214954	LRRC69	-0.84237	-0.0267163	0.399581	0.026478	0.0424615	1.91232e-06	6.67193e-06	30	61	36	C2	Artery. Mammary (STARNET)	EpiXcan	0.999418	starnet_mam	0.999981
2624	ENSG00000177600	RPLP2	-0.842282	-0.0498749	0.39963	0.0224481	0.120349	1.93897e-16	1.42101e-15	15	33	20	C2	Artery. Mammary (STARNET)	EpiXcan	0.999418	starnet_mam	0.999981
2625	ENSG00000171109	MFN1	0.841773	0.0248238	0.399915	0.13475	0.193568	1.54617e-26	1.85515e-25	37	45	42	C2	Artery. Mammary (STARNET)	EpiXcan	0.999418	starnet_mam	0.999981
2626	ENSG00000051620	HEBP2	-0.841175	-0.0354041	0.40025	0.0687973	0.184942	1.73958e-25	2.01144e-24	10	25	13	C2	Artery. Mammary (STARNET)	EpiXcan	0.999418	starnet_mam	0.999981
2627	ENSG00000177119	ANO6	0.840854	0.0757138	0.40043	0.0126742	0.0243713	0.000349057	0.000953691	12	23	12	C2	Artery. Mammary (STARNET)	EpiXcan	0.999418	starnet_mam	0.999981
2628	ENSG00000129353	SLC44A2	-0.840443	-0.0511732	0.40066	0.0175886	0.062111	8.75326e-09	3.79844e-08	10	81	12	C2	Artery. Mammary (STARNET)	EpiXcan	0.999418	starnet_mam	0.999981
2629	ENSG00000100941	PNN	-0.840381	-0.054632	0.400695	0.013875	0.0223197	0.000564179	0.00150496	19	30	21	C2	Artery. Mammary (STARNET)	EpiXcan	0.999418	starnet_mam	0.999981
2630	ENSG00000227124	ZNF717	-0.840289	-0.0231118	0.400746	0.171883	0.562746	5.40818e-107	6.71439e-105	38	66	51	C2	Artery. Mammary (STARNET)	EpiXcan	0.999418	starnet_mam	0.999981
2631	ENSG00000185298	CCDC137	0.840255	0.041097	0.400765	0.0621892	0.0150106	0.00536784	0.0128306	80	108	98	C2	Artery. Mammary (STARNET)	EpiXcan	0.999418	starnet_mam	0.999981
2632	ENSG00000251432	AC108062.1	0.840199	0.0444946	0.400797	0.0425171	0.0559575	4.69058e-08	1.91519e-07	24	35	32	C2	Artery. Mammary (STARNET)	EpiXcan	0.999418	starnet_mam	0.999981
2633	ENSG00000243753	HLA-L	-0.840098	-0.0235575	0.400853	0.120982	0.242759	1.71641e-34	2.8542e-33	75	131	89	C2	Artery. Mammary (STARNET)	EpiXcan	0.999418	starnet_mam	0.999981
2634	ENSG00000151692	RNF144A	0.839892	0.094708	0.400969	0.00749364	0.0713106	5.40153e-10	2.59791e-09	20	25	25	C2	Artery. Mammary (STARNET)	EpiXcan	0.999418	starnet_mam	0.999981
2635	ENSG00000146731	CCT6A	0.839621	0.0522185	0.401121	0.0222815	0.0447707	9.58773e-07	3.44434e-06	10	12	12	C2	Artery. Mammary (STARNET)	EpiXcan	0.999418	starnet_mam	0.999981
2636	ENSG00000179119	SPTY2D1	-0.83929	-0.0679945	0.401306	0.0163468	0.0623279	7.66504e-09	3.34106e-08	11	16	13	C2	Artery. Mammary (STARNET)	EpiXcan	0.999418	starnet_mam	0.999981
2637	ENSG00000136111	TBC1D4	0.838818	0.0360851	0.401571	0.0526659	0.0834187	1.62511e-11	8.60421e-11	43	53	50	C2	Artery. Mammary (STARNET)	EpiXcan	0.999418	starnet_mam	0.999981
2638	ENSG00000163347	CLDN1	-0.838764	-0.102676	0.401602	0.00967591	0.0157795	0.00422207	0.0102085	19	43	23	C2	Artery. Mammary (STARNET)	EpiXcan	0.999418	starnet_mam	0.999981
2639	ENSG00000163815	CLEC3B	-0.838643	-0.0746954	0.40167	0.0115816	0.13191	3.76735e-18	3.04086e-17	8	19	9	C2	Artery. Mammary (STARNET)	EpiXcan	0.999418	starnet_mam	0.999981
2640	ENSG00000241990	PRR34-AS1	0.838027	0.439063	0.402016	0.000365889	0.0122631	0.0118908	0.0272614	4	9	6	C2	Artery. Mammary (STARNET)	EpiXcan	0.999418	starnet_mam	0.999981
2641	ENSG00000262155	LINC02175	0.837953	0.0373292	0.402057	0.0541696	0.127619	7.17876e-18	5.6756e-17	27	40	36	C2	Artery. Mammary (STARNET)	EpiXcan	0.999418	starnet_mam	0.999981
2642	ENSG00000084731	KIF3C	-0.8379	-0.0582202	0.402087	0.0181236	0.010751	0.0182725	0.0410054	32	51	45	C2	Artery. Mammary (STARNET)	EpiXcan	0.999418	starnet_mam	0.999981
2643	ENSG00000171574	ZNF584	-0.83679	-0.0365741	0.402711	0.0624557	0.14042	6.16833e-19	5.15493e-18	27	40	33	C2	Artery. Mammary (STARNET)	EpiXcan	0.999418	starnet_mam	0.999981
2644	ENSG00000259763	LINC02157	-0.836546	-0.12384	0.402848	0.00634852	0.0108685	0.0178848	0.0402168	8	9	8	C2	Artery. Mammary (STARNET)	EpiXcan	0.999418	starnet_mam	0.999981
2645	ENSG00000224414	AC010886.1	0.836447	0.0170291	0.402904	0.279474	0.312664	9.17843e-47	2.2868e-45	40	61	46	C2	Artery. Mammary (STARNET)	EpiXcan	0.999418	starnet_mam	0.999981
2646	ENSG00000143727	ACP1	-0.836421	-0.112061	0.402918	0.00619053	0.029628	8.19499e-05	0.000240209	7	7	7	C2	Artery. Mammary (STARNET)	EpiXcan	0.999418	starnet_mam	0.999981
2647	ENSG00000101000	PROCR	0.834505	0.0415216	0.403997	0.0458388	0.127201	3.34302e-17	2.55212e-16	14	34	18	C2	Artery. Mammary (STARNET)	EpiXcan	0.999418	starnet_mam	0.999981
2648	ENSG00000106992	AK1	0.834032	0.0494924	0.404263	0.0272962	0.0536247	5.67184e-08	2.30173e-07	8	16	9	C2	Artery. Mammary (STARNET)	EpiXcan	0.999418	starnet_mam	0.999981
2649	ENSG00000183111	ARHGEF37	0.833881	0.0512168	0.404348	0.0278944	0.0515335	1.80662e-07	6.97784e-07	19	22	21	C2	Artery. Mammary (STARNET)	EpiXcan	0.999418	starnet_mam	0.999981
2650	ENSG00000184903	IMMP2L	-0.833751	-0.0756385	0.404421	0.0165054	0.0119507	0.0129167	0.0294981	27	37	35	C2	Artery. Mammary (STARNET)	EpiXcan	0.999418	starnet_mam	0.999981
2651	ENSG00000079277	MKNK1	-0.833537	-0.0529147	0.404542	0.065102	0.105241	1.7034e-14	1.11207e-13	16	32	20	C2	Artery. Mammary (STARNET)	EpiXcan	0.999418	starnet_mam	0.999981
2652	ENSG00000247081	BAALC-AS1	0.832854	0.0256181	0.404927	0.10434	0.172367	1.26611e-23	1.34118e-22	51	78	62	C2	Artery. Mammary (STARNET)	EpiXcan	0.999418	starnet_mam	0.999981
2653	ENSG00000148468	FAM171A1	0.832741	0.0710113	0.404991	0.0249585	0.0406881	2.98981e-06	1.02274e-05	23	43	27	C2	Artery. Mammary (STARNET)	EpiXcan	0.999418	starnet_mam	0.999981
2654	ENSG00000167615	LENG8	-0.831939	-0.0658996	0.405443	0.0190512	0.0304734	6.17017e-05	0.000183427	26	46	35	C2	Artery. Mammary (STARNET)	EpiXcan	0.999418	starnet_mam	0.999981
2655	ENSG00000128699	ORMDL1	0.831858	0.0252719	0.405489	0.139961	0.251469	1.04537e-35	1.8319e-34	24	32	28	C2	Artery. Mammary (STARNET)	EpiXcan	0.999418	starnet_mam	0.999981
2656	ENSG00000122026	RPL21	-0.831503	-0.0324232	0.40569	0.0386063	0.0998299	8.37308e-14	5.21538e-13	27	54	36	C2	Artery. Mammary (STARNET)	EpiXcan	0.999418	starnet_mam	0.999981
2657	ENSG00000196511	TPK1	-0.831445	-0.0592616	0.405722	0.0175389	0.0414976	1.52113e-06	5.35816e-06	9	23	11	C2	Artery. Mammary (STARNET)	EpiXcan	0.999418	starnet_mam	0.999981
2658	ENSG00000173083	HPSE	-0.831215	-0.16182	0.405852	0.00655985	0.0233431	0.000450006	0.00121366	2	5	4	C2	Artery. Mammary (STARNET)	EpiXcan	0.999418	starnet_mam	0.999981
2659	ENSG00000156966	B3GNT7	0.831142	0.0449802	0.405893	0.0468835	0.227303	3.77525e-32	5.74921e-31	59	96	72	C2	Artery. Mammary (STARNET)	EpiXcan	0.999418	starnet_mam	0.999981
2660	ENSG00000180376	CCDC66	0.831025	0.0314335	0.405959	0.0784051	0.115135	8.23525e-16	5.79752e-15	83	109	92	C2	Artery. Mammary (STARNET)	EpiXcan	0.999418	starnet_mam	0.999981
2661	ENSG00000260470	AC023794.5	0.830733	0.0330019	0.406124	0.0793635	0.169129	4.57997e-23	4.72178e-22	2	14	3	C2	Artery. Mammary (STARNET)	EpiXcan	0.999418	starnet_mam	0.999981
2662	ENSG00000259532	AC009269.3	-0.830346	-0.155207	0.406343	0.00410655	0.0394543	5.49433e-06	1.82729e-05	15	20	18	C2	Artery. Mammary (STARNET)	EpiXcan	0.999418	starnet_mam	0.999981
2663	ENSG00000156427	FGF18	-0.830013	-0.133031	0.406531	0.00653687	0.0235335	0.000460401	0.00123918	8	11	11	C2	Artery. Mammary (STARNET)	EpiXcan	0.999418	starnet_mam	0.999981
2664	ENSG00000185437	SH3BGR	-0.829871	-0.0326856	0.406612	0.0796344	0.32617	9.41371e-49	2.57777e-47	41	67	55	C2	Artery. Mammary (STARNET)	EpiXcan	0.999418	starnet_mam	0.999981
2665	ENSG00000137393	RNF144B	-0.829836	-0.0654791	0.406632	0.0206592	0.0190267	0.00162859	0.00412641	22	29	26	C2	Artery. Mammary (STARNET)	EpiXcan	0.999418	starnet_mam	0.999981
2666	ENSG00000172086	KRCC1	0.82968	0.111208	0.40672	0.00787137	0.042729	2.1537e-06	7.4838e-06	6	16	8	C2	Artery. Mammary (STARNET)	EpiXcan	0.999418	starnet_mam	0.999981
2667	ENSG00000243415	AC107021.1	-0.82942	-0.0336614	0.406867	0.0647066	0.147021	3.68827e-20	3.27872e-19	52	83	63	C2	Artery. Mammary (STARNET)	EpiXcan	0.999418	starnet_mam	0.999981
2668	ENSG00000166557	TMED3	0.829229	0.0404416	0.406975	0.0866612	0.14436	1.58515e-20	1.43793e-19	83	164	105	C2	Artery. Mammary (STARNET)	EpiXcan	0.999418	starnet_mam	0.999981
2669	ENSG00000260034	LCMT1-AS2	-0.828833	-0.0580865	0.407199	0.0357842	0.0146774	0.00585978	0.013936	75	110	91	C2	Artery. Mammary (STARNET)	EpiXcan	0.999418	starnet_mam	0.999981
2670	ENSG00000108306	FBXL20	0.828455	0.0540334	0.407413	0.0159999	0.0139535	0.00728582	0.0171521	20	31	27	C2	Artery. Mammary (STARNET)	EpiXcan	0.999418	starnet_mam	0.999981
2671	ENSG00000028203	VEZT	0.828316	0.0663824	0.407491	0.014563	0.0472597	4.20454e-07	1.56894e-06	26	68	29	C2	Artery. Mammary (STARNET)	EpiXcan	0.999418	starnet_mam	0.999981
2672	ENSG00000269893	SNHG8	0.82794	0.0166994	0.407704	0.333182	0.414557	8.83043e-67	3.92018e-65	38	50	43	C2	Artery. Mammary (STARNET)	EpiXcan	0.999418	starnet_mam	0.999981
2673	ENSG00000059122	FLYWCH1	0.826839	0.0394211	0.408328	0.0455191	0.179845	1.41149e-24	1.56062e-23	32	57	50	C2	Artery. Mammary (STARNET)	EpiXcan	0.999418	starnet_mam	0.999981
2674	ENSG00000137414	FAM8A1	0.826183	0.0524379	0.408701	0.0304932	0.0827036	1.44388e-11	7.67518e-11	4	7	6	C2	Artery. Mammary (STARNET)	EpiXcan	0.999418	starnet_mam	0.999981
2675	ENSG00000204954	C12orf73	0.825749	0.0226539	0.408947	0.130687	0.424165	9.43916e-70	4.73574e-68	32	47	44	C2	Artery. Mammary (STARNET)	EpiXcan	0.999418	starnet_mam	0.999981
2676	ENSG00000106344	RBM28	-0.825558	-0.0597557	0.409055	0.0213449	0.0358317	1.44882e-05	4.59619e-05	11	43	11	C2	Artery. Mammary (STARNET)	EpiXcan	0.999418	starnet_mam	0.999981
2677	ENSG00000185924	RTN4RL1	-0.82541	-0.0553018	0.409139	0.0234149	0.0491377	2.37883e-07	9.07783e-07	13	32	14	C2	Artery. Mammary (STARNET)	EpiXcan	0.999418	starnet_mam	0.999981
2678	ENSG00000137501	SYTL2	-0.825398	-0.112062	0.409145	0.0112921	0.0441653	1.40432e-06	4.96099e-06	13	24	17	C2	Artery. Mammary (STARNET)	EpiXcan	0.999418	starnet_mam	0.999981
2679	ENSG00000168411	RFWD3	0.823719	0.0324685	0.410099	0.269055	0.288223	6.648e-42	1.43648e-40	91	143	114	C2	Artery. Mammary (STARNET)	EpiXcan	0.999418	starnet_mam	0.999981
2680	ENSG00000137714	FDX1	0.823614	0.093086	0.410159	0.00774084	0.0242182	0.000378514	0.00102995	9	12	9	C2	Artery. Mammary (STARNET)	EpiXcan	0.999418	starnet_mam	0.999981
2681	ENSG00000186866	POFUT2	0.823508	0.0779629	0.410219	0.0104866	0.0136835	0.00794548	0.0186123	11	28	14	C2	Artery. Mammary (STARNET)	EpiXcan	0.999418	starnet_mam	0.999981
2682	ENSG00000198276	UCKL1	-0.823507	-0.104223	0.41022	0.00709119	0.0196647	0.00144464	0.0036794	5	9	5	C2	Artery. Mammary (STARNET)	EpiXcan	0.999418	starnet_mam	0.999981
2683	ENSG00000145014	TMEM44	0.823333	0.0654592	0.410319	0.017712	0.0298711	6.46458e-05	0.000191713	18	29	20	C2	Artery. Mammary (STARNET)	EpiXcan	0.999418	starnet_mam	0.999981
2684	ENSG00000154122	ANKH	-0.823168	-0.0436967	0.410413	0.0365922	0.0328762	2.86037e-05	8.80899e-05	24	39	25	C2	Artery. Mammary (STARNET)	EpiXcan	0.999418	starnet_mam	0.999981
2685	ENSG00000069849	ATP1B3	0.822873	0.0455254	0.41058	0.0290302	0.0943314	2.64362e-13	1.58856e-12	20	29	26	C2	Artery. Mammary (STARNET)	EpiXcan	0.999418	starnet_mam	0.999981
2686	ENSG00000165280	VCP	0.82276	0.0661292	0.410644	0.0159862	0.0484304	3.74126e-07	1.40214e-06	6	25	8	C2	Artery. Mammary (STARNET)	EpiXcan	0.999418	starnet_mam	0.999981
2687	ENSG00000124749	COL21A1	0.822143	0.105174	0.410995	0.00727079	0.0318649	4.24609e-05	0.000128311	15	21	18	C2	Artery. Mammary (STARNET)	EpiXcan	0.999418	starnet_mam	0.999981
2688	ENSG00000103266	STUB1	-0.82148	-0.123574	0.411373	0.00510751	0.0334648	2.04302e-05	6.38444e-05	8	12	12	C2	Artery. Mammary (STARNET)	EpiXcan	0.999418	starnet_mam	0.999981
2689	ENSG00000259865	AL390728.6	0.821394	0.0334703	0.411422	0.0583796	0.119381	3.33018e-16	2.3974e-15	28	52	35	C2	Artery. Mammary (STARNET)	EpiXcan	0.999418	starnet_mam	0.999981
2690	ENSG00000253853	AC246817.1	0.821351	0.0331241	0.411446	0.0798905	0.336773	2.05216e-51	6.03698e-50	16	50	23	C2	Artery. Mammary (STARNET)	EpiXcan	0.999418	starnet_mam	0.999981
2691	ENSG00000054267	ARID4B	0.821278	0.0708249	0.411488	0.0141219	0.0129156	0.00967186	0.0224127	14	27	17	C2	Artery. Mammary (STARNET)	EpiXcan	0.999418	starnet_mam	0.999981
2692	ENSG00000179399	GPC5	-0.821227	-0.0250865	0.411517	0.169688	0.216755	2.41419e-30	3.3975e-29	79	115	88	C2	Artery. Mammary (STARNET)	EpiXcan	0.999418	starnet_mam	0.999981
2693	ENSG00000231672	DIRC3	0.82095	0.022312	0.411675	0.169113	0.216065	1.83851e-30	2.60233e-29	40	55	51	C2	Artery. Mammary (STARNET)	EpiXcan	0.999418	starnet_mam	0.999981
2694	ENSG00000133107	TRPC4	-0.820574	-0.0683928	0.411889	0.012983	0.0470185	5.72632e-07	2.10886e-06	14	23	16	C2	Artery. Mammary (STARNET)	EpiXcan	0.999418	starnet_mam	0.999981
2695	ENSG00000183098	GPC6	-0.820406	-0.0145323	0.411985	0.377126	0.511717	8.73954e-92	7.23357e-90	80	144	95	C2	Artery. Mammary (STARNET)	EpiXcan	0.999418	starnet_mam	0.999981
2696	ENSG00000168159	RNF187	-0.820198	-0.119892	0.412103	0.00531756	0.0285334	0.000103789	0.000300793	4	16	5	C2	Artery. Mammary (STARNET)	EpiXcan	0.999418	starnet_mam	0.999981
2697	ENSG00000129219	PLD2	-0.819958	-0.10487	0.41224	0.00557356	0.0354081	1.46834e-05	4.6541e-05	14	24	21	C2	Artery. Mammary (STARNET)	EpiXcan	0.999418	starnet_mam	0.999981
2698	ENSG00000108448	TRIM16L	-0.819753	-0.112981	0.412357	0.00440835	0.0132212	0.00896547	0.0208549	9	18	13	C2	Artery. Mammary (STARNET)	EpiXcan	0.999418	starnet_mam	0.999981
2699	ENSG00000165943	MOAP1	0.819637	0.118451	0.412423	0.00589858	0.0101715	0.0218809	0.0484954	19	23	23	C2	Artery. Mammary (STARNET)	EpiXcan	0.999418	starnet_mam	0.999981
2700	ENSG00000130413	STK33	-0.819523	-0.0176625	0.412488	0.205159	0.314636	1.35969e-46	3.36477e-45	33	74	41	C2	Artery. Mammary (STARNET)	EpiXcan	0.999418	starnet_mam	0.999981
2701	ENSG00000234420	ZNF37BP	-0.819431	-0.0803136	0.41254	0.00997509	0.0193098	0.00156467	0.00396995	4	14	8	C2	Artery. Mammary (STARNET)	EpiXcan	0.999418	starnet_mam	0.999981
2702	ENSG00000067798	NAV3	-0.819412	-0.0340777	0.412551	0.0317764	0.050919	1.99525e-07	7.67607e-07	37	55	45	C2	Artery. Mammary (STARNET)	EpiXcan	0.999418	starnet_mam	0.999981
2703	ENSG00000100350	FOXRED2	0.818556	0.040071	0.41304	0.0418527	0.0893059	2.17157e-12	1.22595e-11	26	37	28	C2	Artery. Mammary (STARNET)	EpiXcan	0.999418	starnet_mam	0.999981
2704	ENSG00000169902	TPST1	0.81853	0.145366	0.413055	0.00523756	0.0285627	8.67157e-05	0.000253519	5	15	5	C2	Artery. Mammary (STARNET)	EpiXcan	0.999418	starnet_mam	0.999981
2705	ENSG00000105429	MEGF8	0.816843	0.0822855	0.414018	0.00809595	0.0216215	0.000734843	0.00192929	19	27	21	C2	Artery. Mammary (STARNET)	EpiXcan	0.999418	starnet_mam	0.999981
2706	ENSG00000253352	TUG1	0.81667	0.0434723	0.414117	0.0435672	0.0356285	1.35621e-05	4.31547e-05	28	42	36	C2	Artery. Mammary (STARNET)	EpiXcan	0.999418	starnet_mam	0.999981
2707	ENSG00000145050	MANF	0.816662	0.0680024	0.414122	0.0241763	0.0320296	4.02721e-05	0.000122075	21	41	23	C2	Artery. Mammary (STARNET)	EpiXcan	0.999418	starnet_mam	0.999981
2708	ENSG00000248734	AC008906.1	-0.816631	-0.0231405	0.414139	0.135482	0.208082	4.20859e-29	5.60508e-28	28	55	29	C2	Artery. Mammary (STARNET)	EpiXcan	0.999418	starnet_mam	0.999981
2709	ENSG00000171806	METTL18	0.81639	0.0158959	0.414277	0.289111	0.406114	1.00566e-66	4.43762e-65	75	98	90	C2	Artery. Mammary (STARNET)	EpiXcan	0.999418	starnet_mam	0.999981
2710	ENSG00000196154	S100A4	-0.816232	-0.0259784	0.414368	0.106643	0.110388	4.00306e-15	2.71756e-14	50	70	57	C2	Artery. Mammary (STARNET)	EpiXcan	0.999418	starnet_mam	0.999981
2711	ENSG00000150760	DOCK1	0.816091	0.0772658	0.414448	0.0112189	0.0340783	2.3875e-05	7.4135e-05	11	49	12	C2	Artery. Mammary (STARNET)	EpiXcan	0.999418	starnet_mam	0.999981
2712	ENSG00000168938	PPIC	0.815795	0.01828	0.414617	0.19893	0.424789	2.23817e-69	1.10031e-67	48	71	60	C2	Artery. Mammary (STARNET)	EpiXcan	0.999418	starnet_mam	0.999981
2713	ENSG00000061455	PRDM6	-0.815411	-0.0347012	0.414837	0.087997	0.110439	4.37457e-15	2.96016e-14	30	43	42	C2	Artery. Mammary (STARNET)	EpiXcan	0.999418	starnet_mam	0.999981
2714	ENSG00000174606	ANGEL2	-0.815393	-0.0387415	0.414847	0.022597	0.0720543	4.55515e-10	2.19878e-09	24	48	29	C2	Artery. Mammary (STARNET)	EpiXcan	0.999418	starnet_mam	0.999981
2715	ENSG00000152953	STK32B	-0.815283	-0.1071	0.41491	0.0047684	0.0146905	0.00574485	0.0136871	14	16	16	C2	Artery. Mammary (STARNET)	EpiXcan	0.999418	starnet_mam	0.999981
2716	ENSG00000165511	C10orf25	-0.815044	-0.0524661	0.415047	0.033358	0.0631196	5.4012e-09	2.39056e-08	27	41	35	C2	Artery. Mammary (STARNET)	EpiXcan	0.999418	starnet_mam	0.999981
2717	ENSG00000151229	SLC2A13	0.814829	0.0348063	0.41517	0.0455324	0.0306244	5.83176e-05	0.000174038	32	61	36	C2	Artery. Mammary (STARNET)	EpiXcan	0.999418	starnet_mam	0.999981
2718	ENSG00000204628	RACK1	-0.814537	-0.0531124	0.415337	0.0205775	0.0183621	0.00184944	0.00465139	18	33	26	C2	Artery. Mammary (STARNET)	EpiXcan	0.999418	starnet_mam	0.999981
2719	ENSG00000066629	EML1	-0.814239	-0.0470522	0.415508	0.0365722	0.137572	4.60459e-19	3.87686e-18	25	49	30	C2	Artery. Mammary (STARNET)	EpiXcan	0.999418	starnet_mam	0.999981
2720	ENSG00000150051	MKX	-0.813979	-0.0297497	0.415657	0.101331	0.103872	4.41421e-14	2.81044e-13	47	71	60	C2	Artery. Mammary (STARNET)	EpiXcan	0.999418	starnet_mam	0.999981
2721	ENSG00000111786	SRSF9	0.813955	0.0654829	0.415671	0.0216003	0.0281968	0.000113178	0.000326645	21	35	27	C2	Artery. Mammary (STARNET)	EpiXcan	0.999418	starnet_mam	0.999981
2722	ENSG00000109667	SLC2A9	-0.813618	-0.0355205	0.415864	0.0566415	0.125527	4.54553e-17	3.44323e-16	13	20	17	C2	Artery. Mammary (STARNET)	EpiXcan	0.999418	starnet_mam	0.999981
2723	ENSG00000152503	TRIM36	0.813565	0.0635775	0.415894	0.0228763	0.0247792	0.000332177	0.000910797	33	50	41	C2	Artery. Mammary (STARNET)	EpiXcan	0.999418	starnet_mam	0.999981
2724	ENSG00000155755	TMEM237	-0.812407	-0.0541065	0.416558	0.0568553	0.0349877	1.29148e-05	4.12114e-05	26	40	32	C2	Artery. Mammary (STARNET)	EpiXcan	0.999418	starnet_mam	0.999981
2725	ENSG00000109062	SLC9A3R1	-0.812251	-0.0267207	0.416648	0.119887	0.213191	3.65446e-30	5.10858e-29	17	39	20	C2	Artery. Mammary (STARNET)	EpiXcan	0.999418	starnet_mam	0.999981
2726	ENSG00000145439	CBR4	0.811967	0.0334701	0.416811	0.0754264	0.124159	4.93748e-17	3.73048e-16	12	26	16	C2	Artery. Mammary (STARNET)	EpiXcan	0.999418	starnet_mam	0.999981
2727	ENSG00000146122	DAAM2	-0.811943	-0.0303592	0.416824	0.0774484	0.0613228	8.72266e-09	3.78628e-08	62	92	74	C2	Artery. Mammary (STARNET)	EpiXcan	0.999418	starnet_mam	0.999981
2728	ENSG00000116288	PARK7	0.811215	0.073181	0.417242	0.0150897	0.0367191	6.78274e-06	2.22796e-05	8	13	9	C2	Artery. Mammary (STARNET)	EpiXcan	0.999418	starnet_mam	0.999981
2729	ENSG00000171130	ATP6V0E2	-0.81084	-0.0432619	0.417458	0.0313744	0.0880454	2.9039e-12	1.62375e-11	5	8	5	C2	Artery. Mammary (STARNET)	EpiXcan	0.999418	starnet_mam	0.999981
2730	ENSG00000177853	ZNF518A	-0.810573	-0.622803	0.417611	0.000228277	0.0103977	0.0205645	0.0457023	2	7	3	C2	Artery. Mammary (STARNET)	EpiXcan	0.999418	starnet_mam	0.999981
2731	ENSG00000138778	CENPE	0.81045	0.0378766	0.417682	0.0637501	0.105922	1.83195e-14	1.1944e-13	13	29	13	C2	Artery. Mammary (STARNET)	EpiXcan	0.999418	starnet_mam	0.999981
2732	ENSG00000054219	LY75	-0.809966	-0.0128768	0.41796	0.438799	0.574036	3.1337e-111	4.21181e-109	24	53	27	C2	Artery. Mammary (STARNET)	EpiXcan	0.999418	starnet_mam	0.999981
2733	ENSG00000185518	SV2B	-0.809804	-0.125547	0.418053	0.00565504	0.0152766	0.00469404	0.0113012	11	34	15	C2	Artery. Mammary (STARNET)	EpiXcan	0.999418	starnet_mam	0.999981
2734	ENSG00000123427	EEF1AKMT3	0.809765	0.0258333	0.418075	0.0774204	0.238899	1.14895e-33	1.85376e-32	31	54	37	C2	Artery. Mammary (STARNET)	EpiXcan	0.999418	starnet_mam	0.999981
2735	ENSG00000188986	NELFB	0.809653	0.128334	0.41814	0.00686145	0.094019	2.52922e-13	1.52169e-12	9	20	12	C2	Artery. Mammary (STARNET)	EpiXcan	0.999418	starnet_mam	0.999981
2736	ENSG00000100626	GALNT16	-0.809454	-0.0722139	0.418254	0.0163751	0.0165524	0.00327557	0.00801924	21	33	28	C2	Artery. Mammary (STARNET)	EpiXcan	0.999418	starnet_mam	0.999981
2737	ENSG00000121417	ZNF211	0.809392	0.150645	0.41829	0.00235335	0.0165598	0.00315591	0.00773534	6	17	9	C2	Artery. Mammary (STARNET)	EpiXcan	0.999418	starnet_mam	0.999981
2738	ENSG00000173915	USMG5	0.809219	0.179679	0.418389	0.00199799	0.01507	0.00527802	0.0126372	4	8	4	C2	Artery. Mammary (STARNET)	EpiXcan	0.999418	starnet_mam	0.999981
2739	ENSG00000120328	PCDHB12	-0.80868	-0.0937787	0.418699	0.0226924	0.0560174	4.45545e-08	1.82274e-07	8	11	11	C2	Artery. Mammary (STARNET)	EpiXcan	0.999418	starnet_mam	0.999981
2740	ENSG00000220804	LINC01881	-0.808659	-0.025653	0.418711	0.15358	0.155712	1.18963e-21	1.15647e-20	48	70	55	C2	Artery. Mammary (STARNET)	EpiXcan	0.999418	starnet_mam	0.999981
2741	ENSG00000154229	PRKCA	-0.808173	-0.029079	0.418991	0.104637	0.091153	1.7836e-12	1.01239e-11	52	67	57	C2	Artery. Mammary (STARNET)	EpiXcan	0.999418	starnet_mam	0.999981
2742	ENSG00000149548	CCDC15	0.808077	0.0135284	0.419046	0.283285	0.359154	3.26362e-56	1.10166e-54	38	55	43	C2	Artery. Mammary (STARNET)	EpiXcan	0.999418	starnet_mam	0.999981
2743	ENSG00000214290	COLCA2	0.807891	0.090411	0.419153	0.00881572	0.0126301	0.0108258	0.024925	9	11	9	C2	Artery. Mammary (STARNET)	EpiXcan	0.999418	starnet_mam	0.999981
2744	ENSG00000136933	RABEPK	0.807267	0.0594397	0.419513	0.0203309	0.016532	0.00337828	0.00825689	20	35	25	C2	Artery. Mammary (STARNET)	EpiXcan	0.999418	starnet_mam	0.999981
2745	ENSG00000164330	EBF1	-0.807154	-0.0728765	0.419578	0.0230353	0.0367065	1.18013e-05	3.78395e-05	21	38	29	C2	Artery. Mammary (STARNET)	EpiXcan	0.999418	starnet_mam	0.999981
2746	ENSG00000172728	FUT10	0.806139	0.0197155	0.420163	0.110665	0.245627	3.38901e-35	5.83419e-34	42	72	60	C2	Artery. Mammary (STARNET)	EpiXcan	0.999418	starnet_mam	0.999981
2747	ENSG00000112378	PERP	0.806074	0.0320551	0.4202	0.0825762	0.0778613	7.28745e-11	3.69288e-10	82	147	96	C2	Artery. Mammary (STARNET)	EpiXcan	0.999418	starnet_mam	0.999981
2748	ENSG00000182247	UBE2E2	0.805389	0.0899577	0.420595	0.00871724	0.0298839	7.44781e-05	0.000219318	6	9	6	C2	Artery. Mammary (STARNET)	EpiXcan	0.999418	starnet_mam	0.999981
2749	ENSG00000167363	FN3K	-0.804466	-0.100029	0.421128	0.00714829	0.0332557	3.01386e-05	9.25025e-05	14	21	16	C2	Artery. Mammary (STARNET)	EpiXcan	0.999418	starnet_mam	0.999981
2750	ENSG00000169032	MAP2K1	-0.804313	-0.167882	0.421216	0.00264582	0.0171166	0.00290782	0.00716199	6	21	7	C2	Artery. Mammary (STARNET)	EpiXcan	0.999418	starnet_mam	0.999981
2751	ENSG00000128266	GNAZ	-0.804204	-0.0706366	0.421279	0.0203164	0.0116805	0.0135532	0.0308937	32	79	44	C2	Artery. Mammary (STARNET)	EpiXcan	0.999418	starnet_mam	0.999981
2752	ENSG00000072756	TRNT1	0.804138	0.0299734	0.421317	0.0844287	0.135756	2.38763e-18	1.94435e-17	43	77	50	C2	Artery. Mammary (STARNET)	EpiXcan	0.999418	starnet_mam	0.999981
2753	ENSG00000118946	PCDH17	0.804067	0.0438699	0.421358	0.0366462	0.127409	2.14743e-17	1.66278e-16	28	40	34	C2	Artery. Mammary (STARNET)	EpiXcan	0.999418	starnet_mam	0.999981
2754	ENSG00000251417	AC145285.2	-0.803985	-0.105664	0.421406	0.015786	0.0596653	1.59284e-08	6.74619e-08	14	26	18	C2	Artery. Mammary (STARNET)	EpiXcan	0.999418	starnet_mam	0.999981
2755	ENSG00000226259	GTF2H2B	0.803935	0.0552576	0.421435	0.0399998	0.146897	4.3864e-20	3.88283e-19	15	36	25	C2	Artery. Mammary (STARNET)	EpiXcan	0.999418	starnet_mam	0.999981
2756	ENSG00000124564	SLC17A3	-0.803877	-0.0551938	0.421468	0.0223397	0.0279443	0.000134883	0.000386169	26	42	32	C2	Artery. Mammary (STARNET)	EpiXcan	0.999418	starnet_mam	0.999981
2757	ENSG00000140988	RPS2	-0.803144	-0.0360761	0.421891	0.0702662	0.117914	7.28227e-17	5.43758e-16	15	65	20	C2	Artery. Mammary (STARNET)	EpiXcan	0.999418	starnet_mam	0.999981
2758	ENSG00000101474	APMAP	-0.803025	-0.073983	0.42196	0.0133314	0.0435849	1.59743e-06	5.61613e-06	36	86	43	C2	Artery. Mammary (STARNET)	EpiXcan	0.999418	starnet_mam	0.999981
2759	ENSG00000100288	CHKB	0.802909	0.0467219	0.422027	0.029636	0.0953111	3.63591e-13	2.16177e-12	31	49	41	C2	Artery. Mammary (STARNET)	EpiXcan	0.999418	starnet_mam	0.999981
2760	ENSG00000103599	IQCH	0.802766	0.0684021	0.42211	0.025935	0.0229387	0.00045787	0.00123305	30	43	37	C2	Artery. Mammary (STARNET)	EpiXcan	0.999418	starnet_mam	0.999981
2761	ENSG00000100985	MMP9	0.801634	0.10596	0.422765	0.0080296	0.010384	0.0208184	0.0462456	15	19	18	C2	Artery. Mammary (STARNET)	EpiXcan	0.999418	starnet_mam	0.999981
2762	ENSG00000168502	MTCL1	-0.801559	-0.0340018	0.422808	0.0461886	0.127328	3.3101e-17	2.52831e-16	29	64	38	C2	Artery. Mammary (STARNET)	EpiXcan	0.999418	starnet_mam	0.999981
2763	ENSG00000111291	GPRC5D	-0.80143	-0.0658961	0.422883	0.0189792	0.0111195	0.0161733	0.0365815	36	47	44	C2	Artery. Mammary (STARNET)	EpiXcan	0.999418	starnet_mam	0.999981
2764	ENSG00000107614	TRDMT1	0.801213	0.0192003	0.423008	0.198248	0.345567	1.65363e-52	5.07875e-51	41	58	53	C2	Artery. Mammary (STARNET)	EpiXcan	0.999418	starnet_mam	0.999981
2765	ENSG00000114631	PODXL2	-0.801194	-0.0583619	0.42302	0.0425602	0.0476223	5.5185e-07	2.03489e-06	14	36	15	C2	Artery. Mammary (STARNET)	EpiXcan	0.999418	starnet_mam	0.999981
2766	ENSG00000123500	COL10A1	0.801165	0.0561797	0.423036	0.0186608	0.0417398	2.52846e-06	8.72396e-06	35	60	44	C2	Artery. Mammary (STARNET)	EpiXcan	0.999418	starnet_mam	0.999981
2767	ENSG00000146278	PNRC1	0.801159	0.0591561	0.423039	0.0176901	0.0234138	0.000484043	0.00129947	31	37	36	C2	Artery. Mammary (STARNET)	EpiXcan	0.999418	starnet_mam	0.999981
2768	ENSG00000163864	NMNAT3	-0.800404	-0.0273196	0.423477	0.0728984	0.0681925	1.51679e-09	7.02083e-09	60	76	71	C2	Artery. Mammary (STARNET)	EpiXcan	0.999418	starnet_mam	0.999981
2769	ENSG00000130758	MAP3K10	0.80022	0.0835316	0.423583	0.0137712	0.0123312	0.0114263	0.0262334	22	51	25	C2	Artery. Mammary (STARNET)	EpiXcan	0.999418	starnet_mam	0.999981
2770	ENSG00000140022	STON2	0.799699	0.0566201	0.423885	0.0237236	0.070809	4.44601e-10	2.14751e-09	5	6	6	C2	Artery. Mammary (STARNET)	EpiXcan	0.999418	starnet_mam	0.999981
2771	ENSG00000196912	ANKRD36B	0.799266	0.0180592	0.424136	0.230899	0.567286	1.20449e-108	1.54787e-106	21	85	30	C2	Artery. Mammary (STARNET)	EpiXcan	0.999418	starnet_mam	0.999981
2772	ENSG00000090989	EXOC1	0.799047	0.0471528	0.424263	0.0281802	0.0763452	1.32277e-10	6.61384e-10	13	22	15	C2	Artery. Mammary (STARNET)	EpiXcan	0.999418	starnet_mam	0.999981
2773	ENSG00000272414	FAM47E-STBD1	0.798867	0.065544	0.424368	0.0164423	0.0450394	9.47414e-07	3.40604e-06	11	49	15	C2	Artery. Mammary (STARNET)	EpiXcan	0.999418	starnet_mam	0.999981
2774	ENSG00000226696	LENG8-AS1	0.798277	0.0251347	0.42471	0.0270299	0.0250376	0.000259819	0.000720353	34	49	47	C2	Artery. Mammary (STARNET)	EpiXcan	0.999418	starnet_mam	0.999981
2775	ENSG00000168229	PTGDR	-0.797927	-0.0155372	0.424913	0.284456	0.409101	5.99501e-67	2.69407e-65	6	25	6	C2	Artery. Mammary (STARNET)	EpiXcan	0.999418	starnet_mam	0.999981
2776	ENSG00000129480	DTD2	-0.797859	-0.0518292	0.424953	0.0369364	0.0548811	4.67812e-08	1.91064e-07	59	107	75	C2	Artery. Mammary (STARNET)	EpiXcan	0.999418	starnet_mam	0.999981
2777	ENSG00000160191	PDE9A	0.797855	0.100291	0.424954	0.00851779	0.018133	0.00221418	0.00551663	16	27	17	C2	Artery. Mammary (STARNET)	EpiXcan	0.999418	starnet_mam	0.999981
2778	ENSG00000134962	KLB	-0.797392	-0.0784959	0.425223	0.00946476	0.0517107	1.52747e-07	5.94719e-07	5	6	6	C2	Artery. Mammary (STARNET)	EpiXcan	0.999418	starnet_mam	0.999981
2779	ENSG00000260916	CCPG1	-0.797362	-0.0634941	0.425241	0.0129764	0.0262478	0.000197331	0.000553705	11	12	11	C2	Artery. Mammary (STARNET)	EpiXcan	0.999418	starnet_mam	0.999981
2780	ENSG00000158483	FAM86C1	0.797272	0.122003	0.425293	0.00506439	0.0589624	1.87732e-08	7.89856e-08	6	15	9	C2	Artery. Mammary (STARNET)	EpiXcan	0.999418	starnet_mam	0.999981
2781	ENSG00000134905	CARS2	0.797145	0.0219506	0.425367	0.0980089	0.175344	3.79294e-24	4.0918e-23	28	51	30	C2	Artery. Mammary (STARNET)	EpiXcan	0.999418	starnet_mam	0.999981
2782	ENSG00000132646	PCNA	-0.79698	-0.0664493	0.425463	0.0137808	0.0395926	4.98248e-06	1.66651e-05	15	19	19	C2	Artery. Mammary (STARNET)	EpiXcan	0.999418	starnet_mam	0.999981
2783	ENSG00000256849	TCP1P3	-0.7962	-0.0706577	0.425916	0.0182107	0.024948	0.000305028	0.000838847	32	52	36	C2	Artery. Mammary (STARNET)	EpiXcan	0.999418	starnet_mam	0.999981
2784	ENSG00000151689	INPP1	0.795888	0.10093	0.426097	0.0138774	0.0588803	2.08964e-08	8.75164e-08	8	24	10	C2	Artery. Mammary (STARNET)	EpiXcan	0.999418	starnet_mam	0.999981
2785	ENSG00000185201	IFITM2	0.79538	0.0246426	0.426392	0.178712	0.255229	2.59285e-36	4.64936e-35	48	80	58	C2	Artery. Mammary (STARNET)	EpiXcan	0.999418	starnet_mam	0.999981
2786	ENSG00000064763	FAR2	-0.795307	-0.0255065	0.426435	0.082	0.225047	1.37911e-31	2.05534e-30	20	62	28	C2	Artery. Mammary (STARNET)	EpiXcan	0.999418	starnet_mam	0.999981
2787	ENSG00000272047	GTF2H5	-0.7951	-0.0273452	0.426555	0.108916	0.215834	2.16559e-30	3.05644e-29	18	33	19	C2	Artery. Mammary (STARNET)	EpiXcan	0.999418	starnet_mam	0.999981
2788	ENSG00000107438	PDLIM1	0.794999	0.0379248	0.426614	0.0382041	0.0233976	0.000413064	0.00111918	35	48	47	C2	Artery. Mammary (STARNET)	EpiXcan	0.999418	starnet_mam	0.999981
2789	ENSG00000131620	ANO1	0.794947	0.0200929	0.426644	0.1031	0.11922	3.56682e-16	2.56524e-15	93	164	114	C2	Artery. Mammary (STARNET)	EpiXcan	0.999418	starnet_mam	0.999981
2790	ENSG00000146223	RPL7L1	0.7948	0.0212892	0.42673	0.125301	0.20221	5.97796e-28	7.60218e-27	34	49	39	C2	Artery. Mammary (STARNET)	EpiXcan	0.999418	starnet_mam	0.999981
2791	ENSG00000138246	DNAJC13	-0.794241	-0.081053	0.427055	0.00951125	0.0464954	7.50024e-07	2.72516e-06	10	14	11	C2	Artery. Mammary (STARNET)	EpiXcan	0.999418	starnet_mam	0.999981
2792	ENSG00000050165	DKK3	0.794125	0.0212256	0.427123	0.189748	0.504535	1.5152e-89	1.19343e-87	66	103	79	C2	Artery. Mammary (STARNET)	EpiXcan	0.999418	starnet_mam	0.999981
2793	ENSG00000137965	IFI44	0.794053	0.0460974	0.427165	0.0184852	0.0548331	6.44714e-08	2.60051e-07	18	32	22	C2	Artery. Mammary (STARNET)	EpiXcan	0.999418	starnet_mam	0.999981
2794	ENSG00000198382	UVRAG	0.793074	0.0345245	0.427735	0.051979	0.0281135	0.000119194	0.000343468	44	74	51	C2	Artery. Mammary (STARNET)	EpiXcan	0.999418	starnet_mam	0.999981
2795	ENSG00000273131	RP6-42F4.1	-0.7926	-0.0619456	0.428011	0.0250266	0.0260001	0.000231893	0.000645862	29	46	35	C2	Artery. Mammary (STARNET)	EpiXcan	0.999418	starnet_mam	0.999981
2796	ENSG00000232486	AL592437.2	-0.79233	-0.031597	0.428168	0.0744292	0.153963	2.71852e-21	2.58612e-20	5	9	8	C2	Artery. Mammary (STARNET)	EpiXcan	0.999418	starnet_mam	0.999981
2797	ENSG00000271576	AL359504.2	0.792297	0.0239729	0.428188	0.0447251	0.0991006	7.65861e-14	4.79072e-13	25	45	33	C2	Artery. Mammary (STARNET)	EpiXcan	0.999418	starnet_mam	0.999981
2798	ENSG00000158373	HIST1H2BD	0.791773	0.109309	0.428493	0.00591358	0.011735	0.0135741	0.0309367	5	11	5	C2	Artery. Mammary (STARNET)	EpiXcan	0.999418	starnet_mam	0.999981
2799	ENSG00000164713	BRI3	-0.791475	-0.0902579	0.428667	0.0161311	0.0680891	1.06264e-09	4.98334e-09	12	21	16	C2	Artery. Mammary (STARNET)	EpiXcan	0.999418	starnet_mam	0.999981
2800	ENSG00000168026	TTC21A	0.79142	0.0636602	0.428699	0.0117813	0.0274133	0.000149596	0.000425798	10	30	11	C2	Artery. Mammary (STARNET)	EpiXcan	0.999418	starnet_mam	0.999981
2801	ENSG00000186352	ANKRD37	0.791371	0.0741067	0.428727	0.0118943	0.0505152	1.90834e-07	7.3552e-07	3	8	4	C2	Artery. Mammary (STARNET)	EpiXcan	0.999418	starnet_mam	0.999981
2802	ENSG00000171448	ZBTB26	0.7913	0.0439584	0.428769	0.0338463	0.0440443	1.16226e-06	4.13279e-06	37	44	40	C2	Artery. Mammary (STARNET)	EpiXcan	0.999418	starnet_mam	0.999981
2803	ENSG00000174130	TLR6	-0.791244	-0.028049	0.428802	0.0811071	0.0687805	1.00256e-09	4.70752e-09	100	130	114	C2	Artery. Mammary (STARNET)	EpiXcan	0.999418	starnet_mam	0.999981
2804	ENSG00000187630	DHRS4L2	-0.790535	-0.0613396	0.429215	0.0238294	0.0397908	4.5056e-06	1.51427e-05	39	58	46	C2	Artery. Mammary (STARNET)	EpiXcan	0.999418	starnet_mam	0.999981
2805	ENSG00000145817	YIPF5	-0.790295	-0.02366	0.429356	0.107019	0.175179	4.06131e-24	4.37487e-23	20	24	23	C2	Artery. Mammary (STARNET)	EpiXcan	0.999418	starnet_mam	0.999981
2806	ENSG00000260630	SNAI3-AS1	-0.789905	-0.0333952	0.429583	0.0645892	0.177122	1.18965e-24	1.32334e-23	14	25	20	C2	Artery. Mammary (STARNET)	EpiXcan	0.999418	starnet_mam	0.999981
2807	ENSG00000164929	BAALC	0.789601	0.0971052	0.429761	0.00661328	0.0247325	0.000302607	0.000832525	6	9	6	C2	Artery. Mammary (STARNET)	EpiXcan	0.999418	starnet_mam	0.999981
2808	ENSG00000263327	TAPT1-AS1	0.788645	0.0173192	0.430319	0.117853	0.184487	3.12327e-25	3.56077e-24	61	76	66	C2	Artery. Mammary (STARNET)	EpiXcan	0.999418	starnet_mam	0.999981
2809	ENSG00000084072	PPIE	-0.78823	-0.0680005	0.430562	0.024423	0.023244	0.000519761	0.00139103	30	38	34	C2	Artery. Mammary (STARNET)	EpiXcan	0.999418	starnet_mam	0.999981
2810	ENSG00000176222	ZNF404	0.788118	0.0207804	0.430628	0.136483	0.197862	2.86529e-27	3.55431e-26	32	39	36	C2	Artery. Mammary (STARNET)	EpiXcan	0.999418	starnet_mam	0.999981
2811	ENSG00000013016	EHD3	-0.787923	-0.0668644	0.430742	0.0157627	0.0327199	3.60513e-05	0.000109826	12	44	15	C2	Artery. Mammary (STARNET)	EpiXcan	0.999418	starnet_mam	0.999981
2812	ENSG00000107521	HPS1	0.787878	0.0505974	0.430768	0.0178878	0.0325536	3.57442e-05	0.000108981	12	27	12	C2	Artery. Mammary (STARNET)	EpiXcan	0.999418	starnet_mam	0.999981
2813	ENSG00000102683	SGCG	0.787698	0.0217821	0.430873	0.166765	0.274964	1.17003e-39	2.33846e-38	8	32	10	C2	Artery. Mammary (STARNET)	EpiXcan	0.999418	starnet_mam	0.999981
2814	ENSG00000070476	ZXDC	0.787414	0.0683975	0.43104	0.015386	0.0873907	4.63598e-12	2.55712e-11	16	23	20	C2	Artery. Mammary (STARNET)	EpiXcan	0.999418	starnet_mam	0.999981
2815	ENSG00000105281	SLC1A5	-0.786987	-0.087118	0.431289	0.0113432	0.0917295	1.55142e-12	8.84526e-12	14	30	17	C2	Artery. Mammary (STARNET)	EpiXcan	0.999418	starnet_mam	0.999981
2816	ENSG00000204604	ZNF468	-0.786876	-0.0316216	0.431355	0.0810731	0.213202	3.14433e-30	4.4123e-29	21	51	28	C2	Artery. Mammary (STARNET)	EpiXcan	0.999418	starnet_mam	0.999981
2817	ENSG00000163913	IFT122	0.786737	0.0277325	0.431436	0.0527957	0.0919491	4.97595e-13	2.92762e-12	18	35	22	C2	Artery. Mammary (STARNET)	EpiXcan	0.999418	starnet_mam	0.999981
2818	ENSG00000256981	AC134349.2	-0.786698	-0.031117	0.431459	0.0842717	0.159686	4.986e-22	4.9288e-21	35	52	43	C2	Artery. Mammary (STARNET)	EpiXcan	0.999418	starnet_mam	0.999981
2819	ENSG00000136448	NMT1	0.786519	0.029992	0.431563	0.0441829	0.112856	2.12158e-15	1.45443e-14	30	44	36	C2	Artery. Mammary (STARNET)	EpiXcan	0.999418	starnet_mam	0.999981
2820	ENSG00000144567	RETREG2	-0.78636	-0.083138	0.431656	0.0172962	0.0254609	0.000223167	0.000622861	20	54	27	C2	Artery. Mammary (STARNET)	EpiXcan	0.999418	starnet_mam	0.999981
2821	ENSG00000215417	MIR17HG	-0.786191	-0.0796888	0.431755	0.014314	0.0379064	8.12668e-06	2.65513e-05	3	3	3	C2	Artery. Mammary (STARNET)	EpiXcan	0.999418	starnet_mam	0.999981
2822	ENSG00000163961	RNF168	0.785571	0.0380063	0.432119	0.0424118	0.072	4.40611e-10	2.12894e-09	31	65	35	C2	Artery. Mammary (STARNET)	EpiXcan	0.999418	starnet_mam	0.999981
2823	ENSG00000183291	SELENOF	0.785017	0.0704317	0.432443	0.0149278	0.0503455	2.46625e-07	9.38944e-07	13	18	14	C2	Artery. Mammary (STARNET)	EpiXcan	0.999418	starnet_mam	0.999981
2824	ENSG00000175575	PAAF1	0.784874	0.0256252	0.432528	0.111897	0.369523	8.18882e-58	2.9118e-56	7	33	10	C2	Artery. Mammary (STARNET)	EpiXcan	0.999418	starnet_mam	0.999981
2825	ENSG00000137098	SPAG8	-0.784151	-0.0745583	0.432952	0.0130562	0.0292741	9.30677e-05	0.000271332	12	13	13	C2	Artery. Mammary (STARNET)	EpiXcan	0.999418	starnet_mam	0.999981
2826	ENSG00000167272	POP5	0.783967	0.0741385	0.43306	0.0177855	0.0288307	0.000105727	0.000306168	19	23	22	C2	Artery. Mammary (STARNET)	EpiXcan	0.999418	starnet_mam	0.999981
2827	ENSG00000125952	MAX	0.783775	0.043102	0.433172	0.0278444	0.0519744	1.33721e-07	5.23241e-07	23	26	24	C2	Artery. Mammary (STARNET)	EpiXcan	0.999418	starnet_mam	0.999981
2828	ENSG00000101577	LPIN2	-0.783763	-0.0278065	0.433179	0.0867078	0.0840799	1.19882e-11	6.40274e-11	50	84	62	C2	Artery. Mammary (STARNET)	EpiXcan	0.999418	starnet_mam	0.999981
2829	ENSG00000154263	ABCA10	0.783513	0.0760839	0.433326	0.0193156	0.0251356	0.000283382	0.000782866	27	39	30	C2	Artery. Mammary (STARNET)	EpiXcan	0.999418	starnet_mam	0.999981
2830	ENSG00000153130	SCOC	0.783458	0.148553	0.433358	0.00254276	0.0121277	0.0124327	0.0284282	13	45	17	C2	Artery. Mammary (STARNET)	EpiXcan	0.999418	starnet_mam	0.999981
2831	ENSG00000137404	NRM	-0.783337	-0.0619824	0.433429	0.00504456	0.01991	0.00129918	0.00332686	6	24	11	C2	Artery. Mammary (STARNET)	EpiXcan	0.999418	starnet_mam	0.999981
2832	ENSG00000131437	KIF3A	0.783078	0.0347564	0.433581	0.0867382	0.194797	1.74794e-27	2.19241e-26	15	20	18	C2	Artery. Mammary (STARNET)	EpiXcan	0.999418	starnet_mam	0.999981
2833	ENSG00000122359	ANXA11	-0.78279	-0.0370679	0.433751	0.0502125	0.0950774	5.02824e-13	2.95601e-12	23	38	25	C2	Artery. Mammary (STARNET)	EpiXcan	0.999418	starnet_mam	0.999981
2834	ENSG00000166770	ZNF667-AS1	0.782294	0.0593393	0.434042	0.0256517	0.052707	1.05936e-07	4.18432e-07	15	24	21	C2	Artery. Mammary (STARNET)	EpiXcan	0.999418	starnet_mam	0.999981
2835	ENSG00000115091	ACTR3	0.78201	0.0645095	0.434208	0.0181335	0.0256605	0.000233956	0.00065136	23	30	25	C2	Artery. Mammary (STARNET)	EpiXcan	0.999418	starnet_mam	0.999981
2836	ENSG00000196968	FUT11	0.781901	0.135031	0.434273	0.00360314	0.0462656	7.54554e-07	2.74094e-06	3	20	8	C2	Artery. Mammary (STARNET)	EpiXcan	0.999418	starnet_mam	0.999981
2837	ENSG00000158769	F11R	-0.781882	-0.0384799	0.434284	0.0499607	0.0723381	4.2043e-10	2.03344e-09	14	24	16	C2	Artery. Mammary (STARNET)	EpiXcan	0.999418	starnet_mam	0.999981
2838	ENSG00000179277	MEIS3P1	0.781845	0.0216367	0.434305	0.13583	0.208702	5.92026e-29	7.84193e-28	17	32	22	C2	Artery. Mammary (STARNET)	EpiXcan	0.999418	starnet_mam	0.999981
2839	ENSG00000131732	ZCCHC9	0.781361	0.441669	0.43459	0.000342611	0.0255489	0.000271416	0.000751085	3	14	6	C2	Artery. Mammary (STARNET)	EpiXcan	0.999418	starnet_mam	0.999981
2840	ENSG00000160336	ZNF761	-0.780907	-0.0239523	0.434857	0.0783349	0.104224	2.66579e-14	1.72044e-13	62	186	83	C2	Artery. Mammary (STARNET)	EpiXcan	0.999418	starnet_mam	0.999981
2841	ENSG00000143971	ETAA1	-0.780467	-0.0731209	0.435116	0.00914325	0.0100293	0.0225447	0.0498537	13	27	15	C2	Artery. Mammary (STARNET)	EpiXcan	0.999418	starnet_mam	0.999981
2842	ENSG00000145390	USP53	0.780422	0.0511978	0.435143	0.0243324	0.0793916	6.15266e-11	3.13846e-10	8	23	11	C2	Artery. Mammary (STARNET)	EpiXcan	0.999418	starnet_mam	0.999981
2843	ENSG00000183431	SF3A3	-0.780403	-0.0982159	0.435154	0.00774935	0.035028	1.73077e-05	5.44349e-05	6	10	7	C2	Artery. Mammary (STARNET)	EpiXcan	0.999418	starnet_mam	0.999981
2844	ENSG00000068878	PSME4	0.780345	0.0741064	0.435188	0.0154846	0.0665106	2.09956e-09	9.59108e-09	9	28	16	C2	Artery. Mammary (STARNET)	EpiXcan	0.999418	starnet_mam	0.999981
2845	ENSG00000198546	ZNF511	0.780214	0.0528437	0.435265	0.0242963	0.0209191	0.000963021	0.00249881	24	30	28	C2	Artery. Mammary (STARNET)	EpiXcan	0.999418	starnet_mam	0.999981
2846	ENSG00000221866	PLXNA4	-0.779986	-0.092015	0.435399	0.0135391	0.011581	0.0142017	0.0323015	15	31	18	C2	Artery. Mammary (STARNET)	EpiXcan	0.999418	starnet_mam	0.999981
2847	ENSG00000217128	FNIP1	-0.779954	-0.0806631	0.435418	0.0192846	0.030364	4.83995e-05	0.000145536	6	16	7	C2	Artery. Mammary (STARNET)	EpiXcan	0.999418	starnet_mam	0.999981
2848	ENSG00000168904	LRRC28	-0.77972	-0.0705901	0.435556	0.0135964	0.0406374	3.80717e-06	1.2887e-05	7	10	7	C2	Artery. Mammary (STARNET)	EpiXcan	0.999418	starnet_mam	0.999981
2849	ENSG00000183826	BTBD9	0.779351	0.0571711	0.435773	0.0226721	0.0601801	1.18818e-08	5.08015e-08	15	20	19	C2	Artery. Mammary (STARNET)	EpiXcan	0.999418	starnet_mam	0.999981
2850	ENSG00000151247	EIF4E	0.77919	0.0610859	0.435868	0.018856	0.0103651	0.0200438	0.0446073	26	38	30	C2	Artery. Mammary (STARNET)	EpiXcan	0.999418	starnet_mam	0.999981
2851	ENSG00000143344	RGL1	0.778587	0.0294701	0.436223	0.0414187	0.0341335	2.37523e-05	7.3801e-05	53	67	64	C2	Artery. Mammary (STARNET)	EpiXcan	0.999418	starnet_mam	0.999981
2852	ENSG00000048342	CC2D2A	-0.778444	-0.0421907	0.436307	0.0403149	0.0803903	4.39734e-11	2.26516e-10	28	53	37	C2	Artery. Mammary (STARNET)	EpiXcan	0.999418	starnet_mam	0.999981
2853	ENSG00000233266	HMGB1P31	-0.777926	-0.0320876	0.436613	0.087993	0.157538	2.36469e-21	2.2598e-20	18	30	25	C2	Artery. Mammary (STARNET)	EpiXcan	0.999418	starnet_mam	0.999981
2854	ENSG00000173068	BNC2	0.777768	0.028251	0.436706	0.0875737	0.0655791	2.09316e-09	9.56479e-09	62	100	69	C2	Artery. Mammary (STARNET)	EpiXcan	0.999418	starnet_mam	0.999981
2855	ENSG00000128346	C22orf23	-0.777023	-0.0641812	0.437145	0.0157754	0.0436359	1.05568e-06	3.77396e-06	7	17	10	C2	Artery. Mammary (STARNET)	EpiXcan	0.999418	starnet_mam	0.999981
2856	ENSG00000143158	MPC2	-0.776949	-0.0817413	0.437189	0.0396312	0.0103904	0.0197665	0.0440558	49	68	57	C2	Artery. Mammary (STARNET)	EpiXcan	0.999418	starnet_mam	0.999981
2857	ENSG00000237945	LINC00649	-0.776461	-0.0752353	0.437477	0.0132019	0.0228906	0.000558163	0.00148945	19	27	22	C2	Artery. Mammary (STARNET)	EpiXcan	0.999418	starnet_mam	0.999981
2858	ENSG00000117133	RPF1	0.775966	0.0477835	0.437769	0.0335965	0.0455249	7.87082e-07	2.85062e-06	48	64	58	C2	Artery. Mammary (STARNET)	EpiXcan	0.999418	starnet_mam	0.999981
2859	ENSG00000198538	ZNF28	-0.775628	-0.239	0.437968	0.000893722	0.0106092	0.019236	0.042952	2	8	4	C2	Artery. Mammary (STARNET)	EpiXcan	0.999418	starnet_mam	0.999981
2860	ENSG00000221838	AP4M1	-0.775494	-0.310678	0.438048	0.000794921	0.0366013	1.20237e-05	3.8519e-05	7	12	9	C2	Artery. Mammary (STARNET)	EpiXcan	0.999418	starnet_mam	0.999981
2861	ENSG00000118276	B4GALT6	-0.774847	-0.0301235	0.43843	0.0612671	0.132194	4.93076e-18	3.9473e-17	8	12	8	C2	Artery. Mammary (STARNET)	EpiXcan	0.999418	starnet_mam	0.999981
2862	ENSG00000119771	KLHL29	0.774783	0.099831	0.438468	0.00951684	0.021814	0.000736987	0.00193458	10	31	11	C2	Artery. Mammary (STARNET)	EpiXcan	0.999418	starnet_mam	0.999981
2863	ENSG00000006007	GDE1	0.774685	0.114328	0.438526	0.00642876	0.0132679	0.00887559	0.0206655	6	6	6	C2	Artery. Mammary (STARNET)	EpiXcan	0.999418	starnet_mam	0.999981
2864	ENSG00000172987	HPSE2	0.77449	0.0186322	0.438641	0.115043	0.560432	1.12519e-106	1.37367e-104	31	56	43	C2	Artery. Mammary (STARNET)	EpiXcan	0.999418	starnet_mam	0.999981
2865	ENSG00000101489	CELF4	-0.774405	-0.0684469	0.438691	0.0147849	0.0247006	0.000293697	0.000809988	14	22	17	C2	Artery. Mammary (STARNET)	EpiXcan	0.999418	starnet_mam	0.999981
2866	ENSG00000121933	TMIGD3	-0.774386	-0.0773019	0.438703	0.0121281	0.0412301	2.41444e-06	8.34629e-06	4	13	4	C2	Artery. Mammary (STARNET)	EpiXcan	0.999418	starnet_mam	0.999981
2867	ENSG00000164828	SUN1	0.773623	0.0393911	0.439154	0.0470069	0.104166	3.66794e-14	2.35063e-13	18	47	25	C2	Artery. Mammary (STARNET)	EpiXcan	0.999418	starnet_mam	0.999981
2868	ENSG00000157954	WIPI2	0.773172	0.0515692	0.439421	0.0209174	0.0146675	0.00585027	0.0139179	36	72	42	C2	Artery. Mammary (STARNET)	EpiXcan	0.999418	starnet_mam	0.999981
2869	ENSG00000138074	SLC5A6	0.773147	0.0471966	0.439436	0.0276672	0.058053	1.92769e-08	8.10583e-08	15	36	19	C2	Artery. Mammary (STARNET)	EpiXcan	0.999418	starnet_mam	0.999981
2870	ENSG00000163945	UVSSA	-0.77313	-0.0116736	0.439445	0.365053	0.509841	1.7008e-91	1.38426e-89	15	90	16	C2	Artery. Mammary (STARNET)	EpiXcan	0.999418	starnet_mam	0.999981
2871	ENSG00000150281	CTF1	-0.772425	-0.35503	0.439863	0.000355781	0.0144344	0.0062107	0.0147323	2	2	2	C2	Artery. Mammary (STARNET)	EpiXcan	0.999418	starnet_mam	0.999981
2872	ENSG00000114812	VIPR1	-0.772397	-0.0763141	0.439879	0.0160333	0.0219021	0.000699884	0.00184379	22	32	23	C2	Artery. Mammary (STARNET)	EpiXcan	0.999418	starnet_mam	0.999981
2873	ENSG00000132846	ZBED3	0.772302	0.038246	0.439936	0.0512808	0.0505141	1.9779e-07	7.61731e-07	38	96	42	C2	Artery. Mammary (STARNET)	EpiXcan	0.999418	starnet_mam	0.999981
2874	ENSG00000124406	ATP8A1	0.771855	0.0182868	0.4402	0.201959	0.32524	9.45996e-49	2.58561e-47	21	29	25	C2	Artery. Mammary (STARNET)	EpiXcan	0.999418	starnet_mam	0.999981
2875	ENSG00000224848	AL589843.1	-0.771634	-0.0228487	0.440331	0.16401	0.247313	3.46266e-35	5.94701e-34	11	22	14	C2	Artery. Mammary (STARNET)	EpiXcan	0.999418	starnet_mam	0.999981
2876	ENSG00000184939	ZFP90	0.771358	0.0277016	0.440495	0.0991753	0.188315	3.66886e-26	4.34159e-25	32	49	45	C2	Artery. Mammary (STARNET)	EpiXcan	0.999418	starnet_mam	0.999981
2877	ENSG00000157045	NTAN1	0.771279	0.0496681	0.440541	0.0277438	0.0757613	1.43159e-10	7.1433e-10	6	17	6	C2	Artery. Mammary (STARNET)	EpiXcan	0.999418	starnet_mam	0.999981
2878	ENSG00000170903	MSANTD4	-0.770499	-0.069688	0.441004	0.0187576	0.058786	1.9359e-08	8.13334e-08	13	25	16	C2	Artery. Mammary (STARNET)	EpiXcan	0.999418	starnet_mam	0.999981
2879	ENSG00000172466	ZNF24	-0.770347	-0.159372	0.441094	0.00266273	0.0295906	7.32961e-05	0.000216184	4	14	8	C2	Artery. Mammary (STARNET)	EpiXcan	0.999418	starnet_mam	0.999981
2880	ENSG00000171217	CLDN20	-0.769834	-0.0552816	0.441398	0.0204265	0.0817318	2.79378e-11	1.45603e-10	15	25	18	C2	Artery. Mammary (STARNET)	EpiXcan	0.999418	starnet_mam	0.999981
2881	ENSG00000106077	ABHD11	-0.769711	-0.0904346	0.441471	0.00780316	0.0260857	0.0002069	0.000579335	8	10	9	C2	Artery. Mammary (STARNET)	EpiXcan	0.999418	starnet_mam	0.999981
2882	ENSG00000006282	SPATA20	0.769701	0.0145294	0.441478	0.300733	0.639486	1.75486e-136	4.8507e-134	10	40	14	C2	Artery. Mammary (STARNET)	EpiXcan	0.999418	starnet_mam	0.999981
2883	ENSG00000140577	CRTC3	-0.769628	-0.166437	0.44152	0.00324659	0.0217483	0.000794963	0.00208191	10	26	17	C2	Artery. Mammary (STARNET)	EpiXcan	0.999418	starnet_mam	0.999981
2884	ENSG00000073614	KDM5A	0.76942	0.0558255	0.441644	0.0202105	0.0984288	1.97902e-13	1.20301e-12	12	35	20	C2	Artery. Mammary (STARNET)	EpiXcan	0.999418	starnet_mam	0.999981
2885	ENSG00000101017	CD40	-0.76899	-0.0522928	0.441899	0.0167825	0.0184626	0.00192607	0.00483582	15	17	16	C2	Artery. Mammary (STARNET)	EpiXcan	0.999418	starnet_mam	0.999981
2886	ENSG00000163406	SLC15A2	0.768572	0.0151701	0.442148	0.292655	0.472101	4.46952e-81	2.84689e-79	47	76	63	C2	Artery. Mammary (STARNET)	EpiXcan	0.999418	starnet_mam	0.999981
2887	ENSG00000153066	TXNDC11	-0.768564	-0.0476554	0.442152	0.0285467	0.108679	4.53608e-15	3.06379e-14	16	26	20	C2	Artery. Mammary (STARNET)	EpiXcan	0.999418	starnet_mam	0.999981
2888	ENSG00000143552	NUP210L	-0.768403	-0.0147071	0.442248	0.652332	0.750096	1.2223e-194	1.19378e-191	14	120	16	C2	Artery. Mammary (STARNET)	EpiXcan	0.999418	starnet_mam	0.999981
2889	ENSG00000163808	KIF15	-0.768096	-0.0858797	0.44243	0.00923505	0.0135277	0.00781542	0.0183193	12	39	16	C2	Artery. Mammary (STARNET)	EpiXcan	0.999418	starnet_mam	0.999981
2890	ENSG00000132386	SERPINF1	-0.768037	-0.0756373	0.442465	0.0149965	0.0408856	3.12804e-06	1.06795e-05	12	49	15	C2	Artery. Mammary (STARNET)	EpiXcan	0.999418	starnet_mam	0.999981
2891	ENSG00000175895	PLEKHF2	-0.767862	-0.0344134	0.442569	0.0634138	0.0613166	1.0099e-08	4.34637e-08	32	78	37	C2	Artery. Mammary (STARNET)	EpiXcan	0.999418	starnet_mam	0.999981
2892	ENSG00000162616	DNAJB4	0.767485	0.0630585	0.442793	0.0128507	0.0134265	0.00829972	0.0194049	14	16	14	C2	Artery. Mammary (STARNET)	EpiXcan	0.999418	starnet_mam	0.999981
2893	ENSG00000163902	RPN1	0.767263	0.0262787	0.442925	0.101171	0.165981	1.64298e-22	1.65087e-21	20	27	22	C2	Artery. Mammary (STARNET)	EpiXcan	0.999418	starnet_mam	0.999981
2894	ENSG00000198208	RPS6KL1	0.767231	0.0700375	0.442944	0.0135996	0.0396992	3.96196e-06	1.33893e-05	11	13	12	C2	Artery. Mammary (STARNET)	EpiXcan	0.999418	starnet_mam	0.999981
2895	ENSG00000256087	ZNF432	-0.766864	-0.0353723	0.443162	0.0536254	0.100257	1.20645e-13	7.45757e-13	24	33	26	C2	Artery. Mammary (STARNET)	EpiXcan	0.999418	starnet_mam	0.999981
2896	ENSG00000148218	ALAD	0.766771	0.0221374	0.443218	0.166351	0.226987	9.57223e-32	1.43682e-30	63	90	70	C2	Artery. Mammary (STARNET)	EpiXcan	0.999418	starnet_mam	0.999981
2897	ENSG00000165379	LRFN5	-0.766434	-0.0207877	0.443418	0.186668	0.385632	9.40422e-62	3.62558e-60	22	38	27	C2	Artery. Mammary (STARNET)	EpiXcan	0.999418	starnet_mam	0.999981
2898	ENSG00000159251	ACTC1	0.766192	0.0787526	0.443562	0.0090482	0.0103251	0.0209712	0.046578	22	37	26	C2	Artery. Mammary (STARNET)	EpiXcan	0.999418	starnet_mam	0.999981
2899	ENSG00000114302	PRKAR2A	-0.765747	-0.0434906	0.443827	0.0333416	0.0467392	5.40648e-07	1.99509e-06	24	34	26	C2	Artery. Mammary (STARNET)	EpiXcan	0.999418	starnet_mam	0.999981
2900	ENSG00000104960	PTOV1	-0.765686	-0.0728583	0.443863	0.0212017	0.0187963	0.00177819	0.00447834	30	45	42	C2	Artery. Mammary (STARNET)	EpiXcan	0.999418	starnet_mam	0.999981
2901	ENSG00000163513	TGFBR2	-0.765549	-0.0667776	0.443945	0.012093	0.0121835	0.0119149	0.0273125	25	34	34	C2	Artery. Mammary (STARNET)	EpiXcan	0.999418	starnet_mam	0.999981
2902	ENSG00000105971	CAV2	-0.765173	-0.0357411	0.444168	0.0524658	0.109166	7.93375e-15	5.27836e-14	12	18	16	C2	Artery. Mammary (STARNET)	EpiXcan	0.999418	starnet_mam	0.999981
2903	ENSG00000170681	CAVIN4	0.765106	0.145707	0.444208	0.00286959	0.0100203	0.0224044	0.0495733	7	8	8	C2	Artery. Mammary (STARNET)	EpiXcan	0.999418	starnet_mam	0.999981
2904	ENSG00000112852	PCDHB2	-0.764905	-0.0722379	0.444328	0.0158286	0.0275662	0.000151467	0.000430956	6	8	6	C2	Artery. Mammary (STARNET)	EpiXcan	0.999418	starnet_mam	0.999981
2905	ENSG00000104872	PIH1D1	-0.764707	-0.080303	0.444446	0.0129703	0.0186002	0.00176956	0.00445891	15	41	20	C2	Artery. Mammary (STARNET)	EpiXcan	0.999418	starnet_mam	0.999981
2906	ENSG00000203867	RBM20	-0.764702	-0.0189676	0.444449	0.172407	0.322822	2.19535e-48	5.86896e-47	17	27	22	C2	Artery. Mammary (STARNET)	EpiXcan	0.999418	starnet_mam	0.999981
2907	ENSG00000162384	C1orf123	0.764573	0.0604595	0.444526	0.0174964	0.0482421	4.24727e-07	1.58327e-06	6	12	6	C2	Artery. Mammary (STARNET)	EpiXcan	0.999418	starnet_mam	0.999981
2908	ENSG00000203706	SERTAD4-AS1	0.764407	0.0191941	0.444625	0.192137	0.262449	2.1014e-37	3.90183e-36	15	15	15	C2	Artery. Mammary (STARNET)	EpiXcan	0.999418	starnet_mam	0.999981
2909	ENSG00000259709	AC023906.4	-0.763724	-0.0285759	0.445032	0.0670444	0.0722348	3.85643e-10	1.87075e-09	19	75	23	C2	Artery. Mammary (STARNET)	EpiXcan	0.999418	starnet_mam	0.999981
2910	ENSG00000146267	FAXC	0.763572	0.0471615	0.445122	0.0219643	0.0200065	0.00125303	0.00321206	18	32	22	C2	Artery. Mammary (STARNET)	EpiXcan	0.999418	starnet_mam	0.999981
2911	ENSG00000185880	TRIM69	0.762822	0.0199997	0.44557	0.170413	0.282326	4.58082e-42	9.95682e-41	3	17	4	C2	Artery. Mammary (STARNET)	EpiXcan	0.999418	starnet_mam	0.999981
2912	ENSG00000230177	AL080317.1	0.762727	0.102926	0.445626	0.00708874	0.0363333	1.00627e-05	3.25068e-05	4	12	5	C2	Artery. Mammary (STARNET)	EpiXcan	0.999418	starnet_mam	0.999981
2913	ENSG00000117748	RPA2	-0.762599	-0.0164602	0.445702	0.248596	0.320126	6.233e-48	1.63351e-46	17	111	22	C2	Artery. Mammary (STARNET)	EpiXcan	0.999418	starnet_mam	0.999981
2914	ENSG00000204947	ZNF425	-0.762057	-0.0480219	0.446026	0.042795	0.0454674	7.67146e-07	2.78254e-06	43	68	53	C2	Artery. Mammary (STARNET)	EpiXcan	0.999418	starnet_mam	0.999981
2915	ENSG00000078070	MCCC1	-0.761881	-0.0888337	0.446131	0.0159488	0.0367383	1.09826e-05	3.53305e-05	17	27	24	C2	Artery. Mammary (STARNET)	EpiXcan	0.999418	starnet_mam	0.999981
2916	ENSG00000125534	PPDPF	-0.761747	-0.0321068	0.446211	0.0797902	0.27026	5.00026e-39	9.8858e-38	28	50	35	C2	Artery. Mammary (STARNET)	EpiXcan	0.999418	starnet_mam	0.999981
2917	ENSG00000164107	HAND2	-0.761688	-0.0594755	0.446246	0.0236319	0.0140913	0.00631248	0.0149641	31	62	37	C2	Artery. Mammary (STARNET)	EpiXcan	0.999418	starnet_mam	0.999981
2918	ENSG00000075945	KIFAP3	0.761338	0.0235873	0.446455	0.126546	0.272895	1.34835e-39	2.69119e-38	17	29	25	C2	Artery. Mammary (STARNET)	EpiXcan	0.999418	starnet_mam	0.999981
2919	ENSG00000141519	CCDC40	0.761046	0.0185181	0.446629	0.348439	0.346877	4.31792e-53	1.34878e-51	93	175	108	C2	Artery. Mammary (STARNET)	EpiXcan	0.999418	starnet_mam	0.999981
2920	ENSG00000173040	EVC2	0.760462	0.100592	0.446979	0.00730332	0.0184762	0.00193735	0.0048633	6	13	10	C2	Artery. Mammary (STARNET)	EpiXcan	0.999418	starnet_mam	0.999981
2921	ENSG00000157557	ETS2	-0.760353	-0.0570214	0.447043	0.0252557	0.0811634	1.51439e-11	8.03253e-11	4	9	7	C2	Artery. Mammary (STARNET)	EpiXcan	0.999418	starnet_mam	0.999981
2922	ENSG00000144868	TMEM108	-0.760316	-0.0267704	0.447066	0.0918011	0.20495	1.2439e-28	1.62706e-27	17	29	20	C2	Artery. Mammary (STARNET)	EpiXcan	0.999418	starnet_mam	0.999981
2923	ENSG00000139155	SLCO1C1	-0.759729	-0.0694597	0.447417	0.0111689	0.0109992	0.0168469	0.0380171	19	39	20	C2	Artery. Mammary (STARNET)	EpiXcan	0.999418	starnet_mam	0.999981
2924	ENSG00000136240	KDELR2	0.759238	0.0417021	0.44771	0.0380019	0.0860281	7.42202e-12	4.03461e-11	9	27	12	C2	Artery. Mammary (STARNET)	EpiXcan	0.999418	starnet_mam	0.999981
2925	ENSG00000270681	AC095055.1	-0.759237	-0.140061	0.447711	0.00340143	0.0166645	0.00269219	0.00664767	6	18	9	C2	Artery. Mammary (STARNET)	EpiXcan	0.999418	starnet_mam	0.999981
2926	ENSG00000134200	TSHB	-0.758992	-0.0218689	0.447858	0.115967	0.163962	4.72127e-23	4.86062e-22	38	46	41	C2	Artery. Mammary (STARNET)	EpiXcan	0.999418	starnet_mam	0.999981
2927	ENSG00000084676	NCOA1	-0.758863	-0.0506546	0.447934	0.0181661	0.0706002	7.22384e-10	3.43825e-09	15	25	22	C2	Artery. Mammary (STARNET)	EpiXcan	0.999418	starnet_mam	0.999981
2928	ENSG00000136436	CALCOCO2	-0.758725	-0.11814	0.448017	0.00863429	0.0183566	0.00202578	0.00507137	10	20	11	C2	Artery. Mammary (STARNET)	EpiXcan	0.999418	starnet_mam	0.999981
2929	ENSG00000119636	BBOF1	0.758483	0.111039	0.448162	0.00894257	0.0208481	0.000989574	0.00256407	21	27	23	C2	Artery. Mammary (STARNET)	EpiXcan	0.999418	starnet_mam	0.999981
2930	ENSG00000143393	PI4KB	0.758397	0.0738482	0.448213	0.0159533	0.0250886	0.000305718	0.000840453	15	30	19	C2	Artery. Mammary (STARNET)	EpiXcan	0.999418	starnet_mam	0.999981
2931	ENSG00000196110	ZNF699	0.758303	0.0494992	0.448269	0.0171598	0.0354316	1.50667e-05	4.76733e-05	17	29	19	C2	Artery. Mammary (STARNET)	EpiXcan	0.999418	starnet_mam	0.999981
2932	ENSG00000095713	CRTAC1	0.758182	0.0379983	0.448342	0.0366023	0.0758848	1.65252e-10	8.23449e-10	9	14	9	C2	Artery. Mammary (STARNET)	EpiXcan	0.999418	starnet_mam	0.999981
2933	ENSG00000151835	SACS	-0.758059	-0.0625204	0.448416	0.0142692	0.0151069	0.00530295	0.01269	18	21	20	C2	Artery. Mammary (STARNET)	EpiXcan	0.999418	starnet_mam	0.999981
2934	ENSG00000165417	GTF2A1	-0.757658	-0.101718	0.448655	0.00606534	0.0205601	0.0010473	0.0027055	5	6	6	C2	Artery. Mammary (STARNET)	EpiXcan	0.999418	starnet_mam	0.999981
2935	ENSG00000108256	NUFIP2	0.757069	0.0605062	0.449008	0.0208848	0.0491194	3.18124e-07	1.199e-06	23	31	29	C2	Artery. Mammary (STARNET)	EpiXcan	0.999418	starnet_mam	0.999981
2936	ENSG00000170949	ZNF160	-0.757046	-0.0313092	0.449022	0.0248006	0.163014	3.51968e-22	3.50294e-21	20	49	28	C2	Artery. Mammary (STARNET)	EpiXcan	0.999418	starnet_mam	0.999981
2937	ENSG00000105982	RNF32	0.755874	0.0449138	0.449725	0.0560024	0.0837644	1.42547e-11	7.58008e-11	22	34	27	C2	Artery. Mammary (STARNET)	EpiXcan	0.999418	starnet_mam	0.999981
2938	ENSG00000172986	GXYLT2	0.755623	0.0265806	0.449876	0.107041	0.176844	2.58011e-24	2.81449e-23	19	32	19	C2	Artery. Mammary (STARNET)	EpiXcan	0.999418	starnet_mam	0.999981
2939	ENSG00000167637	ZNF283	-0.75529	-0.162703	0.450075	0.00274209	0.0389793	5.50395e-06	1.82965e-05	7	26	10	C2	Artery. Mammary (STARNET)	EpiXcan	0.999418	starnet_mam	0.999981
2940	ENSG00000214439	FAM185BP	0.755207	0.0596493	0.450125	0.0179651	0.0395817	5.11463e-06	1.70915e-05	12	24	15	C2	Artery. Mammary (STARNET)	EpiXcan	0.999418	starnet_mam	0.999981
2941	ENSG00000272760	AC093726.1	-0.754886	-0.113658	0.450318	0.00528875	0.0160797	0.00380261	0.00923699	3	7	4	C2	Artery. Mammary (STARNET)	EpiXcan	0.999418	starnet_mam	0.999981
2942	ENSG00000140553	UNC45A	-0.754742	-0.0582562	0.450404	0.0200267	0.0529099	8.23017e-08	3.27819e-07	14	23	15	C2	Artery. Mammary (STARNET)	EpiXcan	0.999418	starnet_mam	0.999981
2943	ENSG00000175634	RPS6KB2	0.754473	0.101703	0.450566	0.00923246	0.0359308	7.83964e-06	2.5642e-05	19	40	25	C2	Artery. Mammary (STARNET)	EpiXcan	0.999418	starnet_mam	0.999981
2944	ENSG00000111077	TNS2	0.754073	0.0446062	0.450806	0.0342916	0.233902	2.10581e-33	3.36792e-32	26	50	33	C2	Artery. Mammary (STARNET)	EpiXcan	0.999418	starnet_mam	0.999981
2945	ENSG00000166780	C16orf45	-0.75407	-0.0353649	0.450807	0.0381338	0.0514147	1.81312e-07	7.00111e-07	26	53	36	C2	Artery. Mammary (STARNET)	EpiXcan	0.999418	starnet_mam	0.999981
2946	ENSG00000174514	MFSD4A	0.753844	0.0742281	0.450943	0.0219069	0.0787199	6.38102e-11	3.25155e-10	29	58	38	C2	Artery. Mammary (STARNET)	EpiXcan	0.999418	starnet_mam	0.999981
2947	ENSG00000064703	DDX20	0.753841	0.0327442	0.450945	0.0646006	0.122944	1.16369e-16	8.60576e-16	15	16	15	C2	Artery. Mammary (STARNET)	EpiXcan	0.999418	starnet_mam	0.999981
2948	ENSG00000168906	MAT2A	-0.75361	-0.0242748	0.451084	0.071162	0.0785299	4.1415e-11	2.13788e-10	44	63	50	C2	Artery. Mammary (STARNET)	EpiXcan	0.999418	starnet_mam	0.999981
2949	ENSG00000188517	COL25A1	-0.753588	-0.121218	0.451097	0.00845833	0.011339	0.0148848	0.0337977	9	23	10	C2	Artery. Mammary (STARNET)	EpiXcan	0.999418	starnet_mam	0.999981
2950	ENSG00000058799	YIPF1	0.753558	0.0887427	0.451115	0.0145198	0.0424464	1.66501e-06	5.84109e-06	18	27	23	C2	Artery. Mammary (STARNET)	EpiXcan	0.999418	starnet_mam	0.999981
2951	ENSG00000170011	MYRIP	0.753184	0.0379247	0.451339	0.0380813	0.0532297	1.00076e-07	3.96355e-07	22	53	25	C2	Artery. Mammary (STARNET)	EpiXcan	0.999418	starnet_mam	0.999981
2952	ENSG00000067334	DNTTIP2	-0.753171	-0.0367055	0.451347	0.0345875	0.0346765	1.8147e-05	5.69403e-05	41	72	46	C2	Artery. Mammary (STARNET)	EpiXcan	0.999418	starnet_mam	0.999981
2953	ENSG00000110911	SLC11A2	-0.752724	-0.112691	0.451616	0.00572086	0.0244164	0.000336941	0.000922478	3	10	3	C2	Artery. Mammary (STARNET)	EpiXcan	0.999418	starnet_mam	0.999981
2954	ENSG00000064419	TNPO3	-0.752553	-0.0933196	0.451719	0.00782627	0.0209247	0.000935413	0.00243061	17	35	22	C2	Artery. Mammary (STARNET)	EpiXcan	0.999418	starnet_mam	0.999981
2955	ENSG00000112218	GPR63	-0.752413	-0.0236688	0.451803	0.118925	0.234607	2.54796e-33	4.07062e-32	16	41	18	C2	Artery. Mammary (STARNET)	EpiXcan	0.999418	starnet_mam	0.999981
2956	ENSG00000105270	CLIP3	-0.752224	-0.0383968	0.451916	0.0375975	0.0652606	3.22113e-09	1.45176e-08	10	17	12	C2	Artery. Mammary (STARNET)	EpiXcan	0.999418	starnet_mam	0.999981
2957	ENSG00000248429	AC098679.1	0.751414	0.0198579	0.452403	0.108078	0.512583	1.89511e-92	1.58648e-90	15	22	18	C2	Artery. Mammary (STARNET)	EpiXcan	0.999418	starnet_mam	0.999981
2958	ENSG00000162601	MYSM1	0.751349	0.036292	0.452443	0.0358486	0.0404636	3.44016e-06	1.16988e-05	45	63	50	C2	Artery. Mammary (STARNET)	EpiXcan	0.999418	starnet_mam	0.999981
2959	ENSG00000198363	ASPH	0.751029	0.0763423	0.452635	0.0107559	0.0232886	0.000499961	0.00134024	15	17	15	C2	Artery. Mammary (STARNET)	EpiXcan	0.999418	starnet_mam	0.999981
2960	ENSG00000147684	NDUFB9	0.750848	0.0475457	0.452744	0.0309704	0.0576378	1.54912e-08	6.56861e-08	24	33	28	C2	Artery. Mammary (STARNET)	EpiXcan	0.999418	starnet_mam	0.999981
2961	ENSG00000169641	LUZP1	-0.750776	-0.0335311	0.452787	0.0716446	0.0723594	2.57464e-10	1.26544e-09	35	47	46	C2	Artery. Mammary (STARNET)	EpiXcan	0.999418	starnet_mam	0.999981
2962	ENSG00000132953	XPO4	-0.749883	-0.0856047	0.453325	0.0116606	0.0333139	2.39667e-05	7.44041e-05	14	42	17	C2	Artery. Mammary (STARNET)	EpiXcan	0.999418	starnet_mam	0.999981
2963	ENSG00000070526	ST6GALNAC1	0.749646	0.0317733	0.453468	0.0384188	0.0160211	0.00394995	0.00957901	27	43	30	C2	Artery. Mammary (STARNET)	EpiXcan	0.999418	starnet_mam	0.999981
2964	ENSG00000130724	CHMP2A	0.749468	0.0763812	0.453575	0.0136088	0.0245619	0.000347499	0.000949963	7	12	10	C2	Artery. Mammary (STARNET)	EpiXcan	0.999418	starnet_mam	0.999981
2965	ENSG00000146001	PCDHB18P	0.748722	0.0577208	0.454025	0.0522479	0.0827028	1.79719e-11	9.48789e-11	42	60	45	C2	Artery. Mammary (STARNET)	EpiXcan	0.999418	starnet_mam	0.999981
2966	ENSG00000164253	WDR41	0.748595	0.0287492	0.454101	0.0968257	0.195025	9.08302e-27	1.09881e-25	34	50	43	C2	Artery. Mammary (STARNET)	EpiXcan	0.999418	starnet_mam	0.999981
2967	ENSG00000164520	RAET1E	0.748479	0.0242289	0.454172	0.116982	0.230853	1.24668e-32	1.93064e-31	51	68	57	C2	Artery. Mammary (STARNET)	EpiXcan	0.999418	starnet_mam	0.999981
2968	ENSG00000114544	SLC41A3	0.748032	0.0203268	0.454441	0.126762	0.270981	1.04915e-39	2.10549e-38	37	61	46	C2	Artery. Mammary (STARNET)	EpiXcan	0.999418	starnet_mam	0.999981
2969	ENSG00000124212	PTGIS	-0.747861	-0.0289342	0.454544	0.07189	0.11417	1.69263e-15	1.16912e-14	22	27	24	C2	Artery. Mammary (STARNET)	EpiXcan	0.999418	starnet_mam	0.999981
2970	ENSG00000197208	SLC22A4	0.747815	0.0326702	0.454572	0.0437222	0.0784396	6.87819e-11	3.49759e-10	46	66	57	C2	Artery. Mammary (STARNET)	EpiXcan	0.999418	starnet_mam	0.999981
2971	ENSG00000132554	RGS22	0.747387	0.0356598	0.45483	0.0442625	0.149835	1.26865e-20	1.16016e-19	22	33	25	C2	Artery. Mammary (STARNET)	EpiXcan	0.999418	starnet_mam	0.999981
2972	ENSG00000130584	ZBTB46	0.746999	0.0445187	0.455064	0.0348259	0.0172178	0.00272461	0.00672545	52	91	69	C2	Artery. Mammary (STARNET)	EpiXcan	0.999418	starnet_mam	0.999981
2973	ENSG00000092140	G2E3	-0.746594	-0.151282	0.455308	0.0024199	0.0114661	0.0149082	0.0338454	6	7	6	C2	Artery. Mammary (STARNET)	EpiXcan	0.999418	starnet_mam	0.999981
2974	ENSG00000167670	CHAF1A	-0.746142	-0.0165812	0.455581	0.267379	0.35395	3.51389e-55	1.15943e-53	25	35	29	C2	Artery. Mammary (STARNET)	EpiXcan	0.999418	starnet_mam	0.999981
2975	ENSG00000130402	ACTN4	0.74595	0.0700911	0.455698	0.0121659	0.0151474	0.00486429	0.011688	6	9	6	C2	Artery. Mammary (STARNET)	EpiXcan	0.999418	starnet_mam	0.999981
2976	ENSG00000136897	MRPL50	0.745763	0.0484467	0.455811	0.0344849	0.0201918	0.00121075	0.0031064	30	62	36	C2	Artery. Mammary (STARNET)	EpiXcan	0.999418	starnet_mam	0.999981
2977	ENSG00000090659	CD209	-0.745236	-0.0814576	0.456129	0.00976754	0.0189054	0.00163856	0.00415095	10	14	13	C2	Artery. Mammary (STARNET)	EpiXcan	0.999418	starnet_mam	0.999981
2978	ENSG00000125869	LAMP5	0.745119	0.0972371	0.4562	0.00739932	0.0323615	3.99895e-05	0.000121243	1	4	2	C2	Artery. Mammary (STARNET)	EpiXcan	0.999418	starnet_mam	0.999981
2979	ENSG00000065000	AP3D1	0.745097	0.0615944	0.456213	0.0160741	0.0390291	6.21373e-06	2.04926e-05	14	37	20	C2	Artery. Mammary (STARNET)	EpiXcan	0.999418	starnet_mam	0.999981
2980	ENSG00000040487	PQLC2	0.744792	0.0692747	0.456397	0.014178	0.0248517	0.000292364	0.000806768	17	26	24	C2	Artery. Mammary (STARNET)	EpiXcan	0.999418	starnet_mam	0.999981
2981	ENSG00000239887	C1orf226	-0.744743	-0.0244824	0.456427	0.0861574	0.0432362	1.84188e-06	6.43846e-06	101	138	116	C2	Artery. Mammary (STARNET)	EpiXcan	0.999418	starnet_mam	0.999981
2982	ENSG00000087157	PGS1	-0.74465	-0.139066	0.456484	0.00270274	0.0389579	6.16197e-06	2.03317e-05	10	44	14	C2	Artery. Mammary (STARNET)	EpiXcan	0.999418	starnet_mam	0.999981
2983	ENSG00000106355	LSM5	-0.744555	-0.0546012	0.456541	0.0179766	0.0386945	5.36293e-06	1.78602e-05	22	29	25	C2	Artery. Mammary (STARNET)	EpiXcan	0.999418	starnet_mam	0.999981
2984	ENSG00000128335	APOL2	0.744523	0.0308433	0.45656	0.0637568	0.103266	4.0703e-14	2.59939e-13	28	44	31	C2	Artery. Mammary (STARNET)	EpiXcan	0.999418	starnet_mam	0.999981
2985	ENSG00000101104	PABPC1L	-0.744209	-0.0629877	0.45675	0.0132331	0.0102925	0.021339	0.0473446	24	58	27	C2	Artery. Mammary (STARNET)	EpiXcan	0.999418	starnet_mam	0.999981
2986	ENSG00000137764	MAP2K5	-0.744135	-0.04362	0.456795	0.0242227	0.0807164	3.41577e-11	1.77074e-10	9	14	12	C2	Artery. Mammary (STARNET)	EpiXcan	0.999418	starnet_mam	0.999981
2987	ENSG00000183454	GRIN2A	0.744074	0.0194256	0.456832	0.192092	0.525659	2.08464e-95	1.88518e-93	21	31	27	C2	Artery. Mammary (STARNET)	EpiXcan	0.999418	starnet_mam	0.999981
2988	ENSG00000144034	TPRKB	-0.743523	-0.0436541	0.457165	0.0292497	0.0833338	1.49497e-11	7.93241e-11	17	29	19	C2	Artery. Mammary (STARNET)	EpiXcan	0.999418	starnet_mam	0.999981
2989	ENSG00000104728	ARHGEF10	0.743464	0.0305128	0.457201	0.0693333	0.108265	1.18407e-14	7.78227e-14	49	152	55	C2	Artery. Mammary (STARNET)	EpiXcan	0.999418	starnet_mam	0.999981
2990	ENSG00000248905	FMN1	0.743362	0.0280463	0.457263	0.0722438	0.108514	8.5178e-15	5.65409e-14	25	38	34	C2	Artery. Mammary (STARNET)	EpiXcan	0.999418	starnet_mam	0.999981
2991	ENSG00000123607	TTC21B	-0.743011	-0.0552247	0.457475	0.0144141	0.0344259	2.11116e-05	6.59035e-05	22	30	29	C2	Artery. Mammary (STARNET)	EpiXcan	0.999418	starnet_mam	0.999981
2992	ENSG00000100580	TMED8	0.742993	0.0500281	0.457486	0.0164166	0.0353415	1.73197e-05	5.44609e-05	6	25	9	C2	Artery. Mammary (STARNET)	EpiXcan	0.999418	starnet_mam	0.999981
2993	ENSG00000028116	VRK2	-0.742983	-0.0700952	0.457492	0.0165604	0.0190271	0.00172007	0.00434466	18	26	19	C2	Artery. Mammary (STARNET)	EpiXcan	0.999418	starnet_mam	0.999981
2994	ENSG00000135744	AGT	-0.742842	-0.0542148	0.457577	0.0194929	0.0276171	0.000131828	0.000378016	32	43	41	C2	Artery. Mammary (STARNET)	EpiXcan	0.999418	starnet_mam	0.999981
2995	ENSG00000156603	MED19	0.742814	0.0347753	0.457594	0.0438243	0.129702	6.71124e-18	5.31745e-17	13	20	16	C2	Artery. Mammary (STARNET)	EpiXcan	0.999418	starnet_mam	0.999981
2996	ENSG00000174640	SLCO2A1	-0.742496	-0.0172826	0.457787	0.0112169	0.0606669	1.26467e-08	5.39215e-08	10	22	12	C2	Artery. Mammary (STARNET)	EpiXcan	0.999418	starnet_mam	0.999981
2997	ENSG00000110723	EXPH5	0.74229	0.0302239	0.457912	0.102896	0.154805	4.3954e-21	4.11454e-20	22	36	23	C2	Artery. Mammary (STARNET)	EpiXcan	0.999418	starnet_mam	0.999981
2998	ENSG00000170852	KBTBD2	-0.741794	-0.0503934	0.458212	0.00807783	0.050664	1.90017e-07	7.32951e-07	10	20	16	C2	Artery. Mammary (STARNET)	EpiXcan	0.999418	starnet_mam	0.999981
2999	ENSG00000260077	AC104794.2	0.741566	0.0199772	0.45835	0.0201145	0.0704639	7.43261e-10	3.53073e-09	16	40	22	C2	Artery. Mammary (STARNET)	EpiXcan	0.999418	starnet_mam	0.999981
3000	ENSG00000267633	AC008686.1	0.741434	0.0473894	0.45843	0.0311591	0.190204	2.2224e-26	2.64915e-25	4	12	8	C2	Artery. Mammary (STARNET)	EpiXcan	0.999418	starnet_mam	0.999981
3001	ENSG00000162882	HAAO	0.741332	0.0511958	0.458492	0.0248115	0.110146	4.55841e-15	3.07604e-14	26	66	39	C2	Artery. Mammary (STARNET)	EpiXcan	0.999418	starnet_mam	0.999981
3002	ENSG00000233621	LINC01137	-0.740951	-0.0198579	0.458723	0.236885	0.320777	9.33242e-48	2.42411e-46	19	31	24	C2	Artery. Mammary (STARNET)	EpiXcan	0.999418	starnet_mam	0.999981
3003	ENSG00000138381	ASNSD1	-0.74091	-0.0156074	0.458748	0.271634	0.598071	1.09118e-121	1.88068e-119	30	51	35	C2	Artery. Mammary (STARNET)	EpiXcan	0.999418	starnet_mam	0.999981
3004	ENSG00000141252	VPS53	-0.740783	-0.0317586	0.458825	0.0677564	0.100984	5.81236e-14	3.67031e-13	28	43	34	C2	Artery. Mammary (STARNET)	EpiXcan	0.999418	starnet_mam	0.999981
3005	ENSG00000019169	MARCO	0.740455	0.136296	0.459024	0.00347923	0.0219665	0.000692893	0.00182668	9	39	12	C2	Artery. Mammary (STARNET)	EpiXcan	0.999418	starnet_mam	0.999981
3006	ENSG00000119285	HEATR1	-0.740454	-0.0775081	0.459024	0.00599252	0.0166304	0.0032931	0.00805677	14	16	16	C2	Artery. Mammary (STARNET)	EpiXcan	0.999418	starnet_mam	0.999981
3007	ENSG00000198429	ZNF69	0.740408	0.109477	0.459053	0.00434039	0.0110441	0.0159588	0.0361354	5	11	5	C2	Artery. Mammary (STARNET)	EpiXcan	0.999418	starnet_mam	0.999981
3008	ENSG00000186834	HEXIM1	-0.740308	-0.0383636	0.459113	0.0233943	0.0282382	0.000128018	0.000367593	19	39	24	C2	Artery. Mammary (STARNET)	EpiXcan	0.999418	starnet_mam	0.999981
3009	ENSG00000183172	SMDT1	-0.740085	-0.0386551	0.459248	0.0406895	0.0641109	4.77397e-09	2.12257e-08	28	46	32	C2	Artery. Mammary (STARNET)	EpiXcan	0.999418	starnet_mam	0.999981
3010	ENSG00000122970	IFT81	-0.740045	-0.0647239	0.459273	0.0270589	0.0160475	0.00385289	0.00934516	31	44	34	C2	Artery. Mammary (STARNET)	EpiXcan	0.999418	starnet_mam	0.999981
3011	ENSG00000271664	AC004890.3	-0.740014	-0.063017	0.459292	0.025651	0.0110617	0.0168953	0.0381145	42	82	50	C2	Artery. Mammary (STARNET)	EpiXcan	0.999418	starnet_mam	0.999981
3012	ENSG00000088038	CNOT3	-0.739829	-0.167709	0.459404	0.00273865	0.0160693	0.00401991	0.00974221	6	22	9	C2	Artery. Mammary (STARNET)	EpiXcan	0.999418	starnet_mam	0.999981
3013	ENSG00000154767	XPC	-0.739671	-0.0314432	0.4595	0.0359762	0.05714	2.58194e-08	1.0752e-07	35	73	39	C2	Artery. Mammary (STARNET)	EpiXcan	0.999418	starnet_mam	0.999981
3014	ENSG00000135093	USP30	0.739249	0.0297657	0.459756	0.0603901	0.140519	1.3506e-19	1.16871e-18	12	20	13	C2	Artery. Mammary (STARNET)	EpiXcan	0.999418	starnet_mam	0.999981
3015	ENSG00000260788	AC009063.2	-0.739126	-0.0341985	0.45983	0.0608309	0.141405	2.91828e-19	2.48418e-18	17	81	20	C2	Artery. Mammary (STARNET)	EpiXcan	0.999418	starnet_mam	0.999981
3016	ENSG00000134809	TIMM10	-0.73849	-0.0283711	0.460217	0.0577059	0.378689	1.01508e-59	3.72703e-58	20	38	26	C2	Artery. Mammary (STARNET)	EpiXcan	0.999418	starnet_mam	0.999981
3017	ENSG00000163629	PTPN13	-0.738478	-0.0304437	0.460224	0.0551341	0.0364058	1.29789e-05	4.14071e-05	47	67	54	C2	Artery. Mammary (STARNET)	EpiXcan	0.999418	starnet_mam	0.999981
3018	ENSG00000203666	EFCAB2	-0.738451	-0.0820095	0.460241	0.012953	0.445743	3.03176e-74	1.65113e-72	34	86	47	C2	Artery. Mammary (STARNET)	EpiXcan	0.999418	starnet_mam	0.999981
3019	ENSG00000125814	NAPB	-0.738251	-0.0496532	0.460362	0.039225	0.0563779	3.08571e-08	1.2788e-07	36	61	43	C2	Artery. Mammary (STARNET)	EpiXcan	0.999418	starnet_mam	0.999981
3020	ENSG00000154856	APCDD1	-0.738019	-0.152645	0.460503	0.00277476	0.0143286	0.00655123	0.0155175	2	50	4	C2	Artery. Mammary (STARNET)	EpiXcan	0.999418	starnet_mam	0.999981
3021	ENSG00000178381	ZFAND2A	0.737621	0.0199283	0.460745	0.151864	0.271935	3.6912e-39	7.30758e-38	27	45	36	C2	Artery. Mammary (STARNET)	EpiXcan	0.999418	starnet_mam	0.999981
3022	ENSG00000241468	ATP5J2	0.737217	0.0858754	0.46099	0.0100278	0.0284359	0.0001165	0.000336037	16	19	19	C2	Artery. Mammary (STARNET)	EpiXcan	0.999418	starnet_mam	0.999981
3023	ENSG00000085733	CTTN	-0.736985	-0.023851	0.461131	0.0476206	0.0908378	2.17793e-12	1.2286e-11	21	38	28	C2	Artery. Mammary (STARNET)	EpiXcan	0.999418	starnet_mam	0.999981
3024	ENSG00000225648	SBDSP1	-0.736974	-0.169223	0.461138	0.00256536	0.0127444	0.0101865	0.023516	7	16	12	C2	Artery. Mammary (STARNET)	EpiXcan	0.999418	starnet_mam	0.999981
3025	ENSG00000157150	TIMP4	0.736658	0.0435044	0.461331	0.0325843	0.110249	4.15787e-15	2.81873e-14	4	5	5	C2	Artery. Mammary (STARNET)	EpiXcan	0.999418	starnet_mam	0.999981
3026	ENSG00000117592	PRDX6	-0.736357	-0.053296	0.461514	0.028606	0.0490756	3.2773e-07	1.23489e-06	18	52	22	C2	Artery. Mammary (STARNET)	EpiXcan	0.999418	starnet_mam	0.999981
3027	ENSG00000116704	SLC35D1	-0.73626	-0.0790571	0.461572	0.0248285	0.0322981	3.95326e-05	0.000119907	52	96	54	C2	Artery. Mammary (STARNET)	EpiXcan	0.999418	starnet_mam	0.999981
3028	ENSG00000135821	GLUL	0.734798	0.0394259	0.462462	0.046822	0.0163704	0.0035199	0.00858727	57	105	70	C2	Artery. Mammary (STARNET)	EpiXcan	0.999418	starnet_mam	0.999981
3029	ENSG00000130348	QRSL1	0.734725	0.0189319	0.462507	0.175701	0.225713	1.29639e-31	1.93403e-30	39	53	43	C2	Artery. Mammary (STARNET)	EpiXcan	0.999418	starnet_mam	0.999981
3030	ENSG00000240050	AL590542.1	-0.734618	-0.208477	0.462572	0.00169975	0.0129271	0.00947861	0.021999	3	5	4	C2	Artery. Mammary (STARNET)	EpiXcan	0.999418	starnet_mam	0.999981
3031	ENSG00000183527	PSMG1	-0.734091	-0.0200095	0.462893	0.120899	0.325766	1.42091e-48	3.83358e-47	43	76	59	C2	Artery. Mammary (STARNET)	EpiXcan	0.999418	starnet_mam	0.999981
3032	ENSG00000214866	DCDC2C	0.733994	0.0658328	0.462952	0.0137098	0.0604503	1.02268e-08	4.3988e-08	7	18	9	C2	Artery. Mammary (STARNET)	EpiXcan	0.999418	starnet_mam	0.999981
3033	ENSG00000108474	PIGL	-0.733872	-0.0368684	0.463026	0.0292382	0.0237296	0.000417051	0.00112946	29	41	37	C2	Artery. Mammary (STARNET)	EpiXcan	0.999418	starnet_mam	0.999981
3034	ENSG00000110400	NECTIN1	0.733777	0.032865	0.463085	0.0459053	0.0688213	9.86671e-10	4.6359e-09	31	48	37	C2	Artery. Mammary (STARNET)	EpiXcan	0.999418	starnet_mam	0.999981
3035	ENSG00000085998	POMGNT1	-0.733536	-0.102891	0.463232	0.00532409	0.0161326	0.00364047	0.00886419	6	21	7	C2	Artery. Mammary (STARNET)	EpiXcan	0.999418	starnet_mam	0.999981
3036	ENSG00000106236	NPTX2	-0.733395	-0.0298509	0.463318	0.0900467	0.16749	5.90171e-23	6.03771e-22	33	50	43	C2	Artery. Mammary (STARNET)	EpiXcan	0.999418	starnet_mam	0.999981
3037	ENSG00000255400	AC124276.2	-0.733031	-0.0185021	0.463539	0.194148	0.397178	1.63434e-63	6.6141e-62	56	69	68	C2	Artery. Mammary (STARNET)	EpiXcan	0.999418	starnet_mam	0.999981
3038	ENSG00000260105	AOC4P	0.732481	0.0750381	0.463875	0.0116977	0.0505704	2.27898e-07	8.7059e-07	15	24	19	C2	Artery. Mammary (STARNET)	EpiXcan	0.999418	starnet_mam	0.999981
3039	ENSG00000198026	ZNF335	0.732196	0.0670767	0.464049	0.0296847	0.0212326	0.000840075	0.00219652	33	49	43	C2	Artery. Mammary (STARNET)	EpiXcan	0.999418	starnet_mam	0.999981
3040	ENSG00000166313	APBB1	0.732035	0.112312	0.464147	0.00539134	0.0291326	9.42422e-05	0.000274428	4	7	4	C2	Artery. Mammary (STARNET)	EpiXcan	0.999418	starnet_mam	0.999981
3041	ENSG00000161671	EMC10	-0.731758	-0.0556645	0.464316	0.0193067	0.0598327	1.54154e-08	6.53839e-08	6	58	10	C2	Artery. Mammary (STARNET)	EpiXcan	0.999418	starnet_mam	0.999981
3042	ENSG00000074706	IPCEF1	0.73161	0.0575651	0.464407	0.0290092	0.170245	2.82386e-23	2.95285e-22	29	36	34	C2	Artery. Mammary (STARNET)	EpiXcan	0.999418	starnet_mam	0.999981
3043	ENSG00000157873	TNFRSF14	0.731487	0.0878054	0.464482	0.00665256	0.0208993	0.0010039	0.00259935	7	27	8	C2	Artery. Mammary (STARNET)	EpiXcan	0.999418	starnet_mam	0.999981
3044	ENSG00000155393	HEATR3	0.731362	0.0230993	0.464558	0.0681895	0.184137	6.44732e-26	7.56231e-25	28	46	34	C2	Artery. Mammary (STARNET)	EpiXcan	0.999418	starnet_mam	0.999981
3045	ENSG00000165929	TC2N	0.730046	0.0268732	0.465362	0.0822199	0.222915	2.3266e-31	3.43942e-30	31	82	42	C2	Artery. Mammary (STARNET)	EpiXcan	0.999418	starnet_mam	0.999981
3046	ENSG00000069869	NEDD4	0.729817	0.0189427	0.465502	0.117995	0.236641	2.57112e-33	4.10314e-32	54	85	68	C2	Artery. Mammary (STARNET)	EpiXcan	0.999418	starnet_mam	0.999981
3047	ENSG00000266967	AARSD1	-0.729571	-0.0966801	0.465653	0.00279038	0.012698	0.0100334	0.0231808	2	11	2	C2	Artery. Mammary (STARNET)	EpiXcan	0.999418	starnet_mam	0.999981
3048	ENSG00000133083	DCLK1	0.728824	0.0319408	0.466109	0.0338964	0.0149349	0.00535132	0.0127953	47	68	53	C2	Artery. Mammary (STARNET)	EpiXcan	0.999418	starnet_mam	0.999981
3049	ENSG00000144410	CPO	-0.728559	-0.0374036	0.466272	0.0968269	0.0382715	6.74915e-06	2.21743e-05	89	132	105	C2	Artery. Mammary (STARNET)	EpiXcan	0.999418	starnet_mam	0.999981
3050	ENSG00000113319	RASGRF2	-0.728476	-0.0307597	0.466323	0.114622	0.141009	3.99313e-19	3.37172e-18	52	62	58	C2	Artery. Mammary (STARNET)	EpiXcan	0.999418	starnet_mam	0.999981
3051	ENSG00000231652	AL590428.1	-0.728169	-0.0357827	0.46651	0.0425202	0.107008	1.12433e-14	7.39626e-14	43	84	57	C2	Artery. Mammary (STARNET)	EpiXcan	0.999418	starnet_mam	0.999981
3052	ENSG00000111450	STX2	0.728115	0.0611189	0.466543	0.0168651	0.0473193	4.58151e-07	1.70396e-06	12	19	14	C2	Artery. Mammary (STARNET)	EpiXcan	0.999418	starnet_mam	0.999981
3053	ENSG00000130640	TUBGCP2	-0.72752	-0.083903	0.466907	0.00807295	0.0101013	0.0224835	0.0497332	12	21	13	C2	Artery. Mammary (STARNET)	EpiXcan	0.999418	starnet_mam	0.999981
3054	ENSG00000204397	CARD16	0.727379	0.089608	0.466994	0.00903166	0.034073	2.22684e-05	6.93375e-05	8	9	8	C2	Artery. Mammary (STARNET)	EpiXcan	0.999418	starnet_mam	0.999981
3055	ENSG00000102743	SLC25A15	-0.727348	-0.0845406	0.467013	0.0103375	0.0623295	7.25646e-09	3.17051e-08	8	21	11	C2	Artery. Mammary (STARNET)	EpiXcan	0.999418	starnet_mam	0.999981
3056	ENSG00000133121	STARD13	-0.72723	-0.0425117	0.467085	0.0340468	0.0772448	9.7086e-11	4.8934e-10	19	54	22	C2	Artery. Mammary (STARNET)	EpiXcan	0.999418	starnet_mam	0.999981
3057	ENSG00000110074	FOXRED1	0.727093	0.0236128	0.467169	0.101561	0.213746	4.55794e-30	6.33527e-29	15	18	17	C2	Artery. Mammary (STARNET)	EpiXcan	0.999418	starnet_mam	0.999981
3058	ENSG00000099937	SERPIND1	-0.726647	-0.0679149	0.467442	0.017965	0.0354196	1.55833e-05	4.92016e-05	20	35	20	C2	Artery. Mammary (STARNET)	EpiXcan	0.999418	starnet_mam	0.999981
3059	ENSG00000166206	GABRB3	0.726626	0.0273067	0.467455	0.115161	0.39343	1.44047e-62	5.65759e-61	42	61	50	C2	Artery. Mammary (STARNET)	EpiXcan	0.999418	starnet_mam	0.999981
3060	ENSG00000066248	NGEF	-0.726447	-0.0240558	0.467565	0.10521	0.342891	5.23716e-52	1.57222e-50	6	12	7	C2	Artery. Mammary (STARNET)	EpiXcan	0.999418	starnet_mam	0.999981
3061	ENSG00000136828	RALGPS1	0.72613	0.0458424	0.467759	0.0225959	0.0937872	8.29957e-13	4.79451e-12	15	37	21	C2	Artery. Mammary (STARNET)	EpiXcan	0.999418	starnet_mam	0.999981
3062	ENSG00000196152	ZNF79	0.725874	0.0233323	0.467916	0.110306	0.279719	1.09778e-40	2.26832e-39	27	45	34	C2	Artery. Mammary (STARNET)	EpiXcan	0.999418	starnet_mam	0.999981
3063	ENSG00000268175	AC117395.1	-0.72547	-0.0196521	0.468164	0.140571	0.444628	6.13972e-75	3.42003e-73	32	45	38	C2	Artery. Mammary (STARNET)	EpiXcan	0.999418	starnet_mam	0.999981
3064	ENSG00000177683	THAP5	-0.725284	-0.0155527	0.468278	0.226927	0.307368	2.4332e-45	5.85326e-44	19	33	21	C2	Artery. Mammary (STARNET)	EpiXcan	0.999418	starnet_mam	0.999981
3065	ENSG00000109180	OCIAD1	0.72496	0.0973575	0.468476	0.00669086	0.027576	0.000139374	0.000398096	4	6	5	C2	Artery. Mammary (STARNET)	EpiXcan	0.999418	starnet_mam	0.999981
3066	ENSG00000154079	SDHAF4	-0.724238	-0.0184156	0.46892	0.189524	0.33897	2.31109e-52	7.05363e-51	20	25	22	C2	Artery. Mammary (STARNET)	EpiXcan	0.999418	starnet_mam	0.999981
3067	ENSG00000172831	CES2	0.724189	0.0376087	0.46895	0.0338761	0.042608	2.05275e-06	7.14999e-06	36	47	40	C2	Artery. Mammary (STARNET)	EpiXcan	0.999418	starnet_mam	0.999981
3068	ENSG00000187950	OVCH1	-0.723931	-0.0331089	0.469108	0.036011	0.0183936	0.00205843	0.00515047	44	67	51	C2	Artery. Mammary (STARNET)	EpiXcan	0.999418	starnet_mam	0.999981
3069	ENSG00000085382	HACE1	0.723758	0.0777202	0.469214	0.00867759	0.0123147	0.0114367	0.0262531	11	22	13	C2	Artery. Mammary (STARNET)	EpiXcan	0.999418	starnet_mam	0.999981
3070	ENSG00000147996	CBWD5	0.723448	0.0317062	0.469405	0.0891976	0.0301231	7.10476e-05	0.000209848	57	90	62	C2	Artery. Mammary (STARNET)	EpiXcan	0.999418	starnet_mam	0.999981
3071	ENSG00000166197	NOLC1	-0.72311	-0.0882284	0.469612	0.0109928	0.0107293	0.018763	0.0419853	13	18	13	C2	Artery. Mammary (STARNET)	EpiXcan	0.999418	starnet_mam	0.999981
3072	ENSG00000120860	WASHC3	-0.723065	-0.0391754	0.46964	0.0393396	0.0880497	3.72766e-12	2.06466e-11	25	33	28	C2	Artery. Mammary (STARNET)	EpiXcan	0.999418	starnet_mam	0.999981
3073	ENSG00000164241	C5orf63	-0.72277	-0.0172336	0.469821	0.216417	0.372364	3.8331e-58	1.37298e-56	38	60	47	C2	Artery. Mammary (STARNET)	EpiXcan	0.999418	starnet_mam	0.999981
3074	ENSG00000064313	TAF2	0.722471	0.0394932	0.470005	0.0405021	0.0738852	2.58758e-10	1.26995e-09	31	39	36	C2	Artery. Mammary (STARNET)	EpiXcan	0.999418	starnet_mam	0.999981
3075	ENSG00000101236	RNF24	-0.72239	-0.0471889	0.470055	0.0303261	0.0645613	4.02325e-09	1.80026e-08	41	77	53	C2	Artery. Mammary (STARNET)	EpiXcan	0.999418	starnet_mam	0.999981
3076	ENSG00000172006	ZNF554	0.722264	0.0333553	0.470132	0.0606748	0.132349	5.29922e-18	4.22841e-17	16	64	19	C2	Artery. Mammary (STARNET)	EpiXcan	0.999418	starnet_mam	0.999981
3077	ENSG00000130363	RSPH3	0.721051	0.0221176	0.470878	0.0640143	0.0825956	5.14823e-12	2.82795e-11	35	88	38	C2	Artery. Mammary (STARNET)	EpiXcan	0.999418	starnet_mam	0.999981
3078	ENSG00000178449	COX14	0.720825	0.0431367	0.471017	0.0289682	0.0628092	3.50496e-09	1.57653e-08	30	45	37	C2	Artery. Mammary (STARNET)	EpiXcan	0.999418	starnet_mam	0.999981
3079	ENSG00000267857	AL133499.1	0.720379	0.195412	0.471291	0.00152166	0.0298747	7.7911e-05	0.000228691	3	9	5	C2	Artery. Mammary (STARNET)	EpiXcan	0.999418	starnet_mam	0.999981
3080	ENSG00000109107	ALDOC	-0.720254	-0.0424685	0.471368	0.0552175	0.141066	1.54496e-19	1.33453e-18	4	68	5	C2	Artery. Mammary (STARNET)	EpiXcan	0.999418	starnet_mam	0.999981
3081	ENSG00000174485	DENND4A	-0.719928	-0.0623809	0.471569	0.0192128	0.0665034	2.49719e-09	1.13544e-08	48	66	59	C2	Artery. Mammary (STARNET)	EpiXcan	0.999418	starnet_mam	0.999981
3082	ENSG00000117016	RIMS3	0.719697	0.0673794	0.471711	0.0160748	0.0363813	1.24884e-05	3.98855e-05	15	23	16	C2	Artery. Mammary (STARNET)	EpiXcan	0.999418	starnet_mam	0.999981
3083	ENSG00000075975	MKRN2	-0.718957	-0.0325895	0.472168	0.0808252	0.129192	9.41959e-18	7.41521e-17	56	92	73	C2	Artery. Mammary (STARNET)	EpiXcan	0.999418	starnet_mam	0.999981
3084	ENSG00000130340	SNX9	0.718898	0.0791323	0.472204	0.00776571	0.0176256	0.00236916	0.00588275	8	13	8	C2	Artery. Mammary (STARNET)	EpiXcan	0.999418	starnet_mam	0.999981
3085	ENSG00000185842	DNAH14	0.71774	0.0565584	0.472918	0.0205936	0.0362177	1.14499e-05	3.67531e-05	21	73	30	C2	Artery. Mammary (STARNET)	EpiXcan	0.999418	starnet_mam	0.999981
3086	ENSG00000257176	AC009318.1	-0.717524	-0.0212561	0.473051	0.128089	0.479603	1.26384e-83	8.81681e-82	23	38	31	C2	Artery. Mammary (STARNET)	EpiXcan	0.999418	starnet_mam	0.999981
3087	ENSG00000170370	EMX2	0.717379	0.0541478	0.47314	0.0244104	0.0182963	0.00198205	0.00496869	51	78	59	C2	Artery. Mammary (STARNET)	EpiXcan	0.999418	starnet_mam	0.999981
3088	ENSG00000157152	SYN2	0.716632	0.0534425	0.473601	0.021124	0.0598241	1.49711e-08	6.35543e-08	5	16	5	C2	Artery. Mammary (STARNET)	EpiXcan	0.999418	starnet_mam	0.999981
3089	ENSG00000172845	SP3	0.716544	0.0784383	0.473655	0.0151279	0.019996	0.0011122	0.00286357	12	23	12	C2	Artery. Mammary (STARNET)	EpiXcan	0.999418	starnet_mam	0.999981
3090	ENSG00000133962	CATSPERB	0.716488	0.0290578	0.47369	0.0726484	0.153193	2.67755e-21	2.5488e-20	57	90	70	C2	Artery. Mammary (STARNET)	EpiXcan	0.999418	starnet_mam	0.999981
3091	ENSG00000131982	UBE2L2	0.716462	0.0354564	0.473706	0.0407173	0.0936361	8.78133e-13	5.06682e-12	11	16	14	C2	Artery. Mammary (STARNET)	EpiXcan	0.999418	starnet_mam	0.999981
3092	ENSG00000158805	ZNF276	-0.716361	-0.181247	0.473769	0.00116619	0.0148235	0.00545753	0.0130386	4	12	8	C2	Artery. Mammary (STARNET)	EpiXcan	0.999418	starnet_mam	0.999981
3093	ENSG00000117593	DARS2	0.716316	0.0445409	0.473796	0.0365684	0.0611078	1.11722e-08	4.79135e-08	18	39	22	C2	Artery. Mammary (STARNET)	EpiXcan	0.999418	starnet_mam	0.999981
3094	ENSG00000204713	TRIM27	-0.715765	-0.0275056	0.474136	0.0604118	0.0993128	1.45468e-13	8.92799e-13	27	53	35	C2	Artery. Mammary (STARNET)	EpiXcan	0.999418	starnet_mam	0.999981
3095	ENSG00000197594	ENPP1	-0.715646	-0.0379015	0.47421	0.0330064	0.0371171	9.98902e-06	3.22902e-05	44	63	55	C2	Artery. Mammary (STARNET)	EpiXcan	0.999418	starnet_mam	0.999981
3096	ENSG00000135749	PCNX2	0.715172	0.0375066	0.474503	0.0511082	0.119794	2.43343e-16	1.7701e-15	8	11	11	C2	Artery. Mammary (STARNET)	EpiXcan	0.999418	starnet_mam	0.999981
3097	ENSG00000228794	LINC01128	0.714705	0.11261	0.474791	0.0100458	0.0561905	4.50899e-08	1.84361e-07	12	39	20	C2	Artery. Mammary (STARNET)	EpiXcan	0.999418	starnet_mam	0.999981
3098	ENSG00000246640	PICART1	0.714571	0.0516977	0.474874	0.0254804	0.0800306	4.75979e-11	2.44701e-10	14	23	17	C2	Artery. Mammary (STARNET)	EpiXcan	0.999418	starnet_mam	0.999981
3099	ENSG00000154240	CEP112	0.714536	0.0598581	0.474896	0.0147335	0.0140172	0.00710513	0.016759	17	37	20	C2	Artery. Mammary (STARNET)	EpiXcan	0.999418	starnet_mam	0.999981
3100	ENSG00000172456	FGGY	-0.713836	-0.0226875	0.475329	0.123031	0.131042	1.00213e-17	7.87618e-17	84	119	100	C2	Artery. Mammary (STARNET)	EpiXcan	0.999418	starnet_mam	0.999981
3101	ENSG00000197256	KANK2	0.712672	0.0355546	0.476049	0.0245391	0.0487745	3.85226e-07	1.44226e-06	21	47	32	C2	Artery. Mammary (STARNET)	EpiXcan	0.999418	starnet_mam	0.999981
3102	ENSG00000113593	PPWD1	0.712427	0.0134591	0.476201	0.276413	0.408458	9.59036e-67	4.24468e-65	47	67	55	C2	Artery. Mammary (STARNET)	EpiXcan	0.999418	starnet_mam	0.999981
3103	ENSG00000114200	BCHE	-0.712083	-0.0357042	0.476414	0.0945645	0.186378	9.7232e-26	1.13231e-24	56	113	71	C2	Artery. Mammary (STARNET)	EpiXcan	0.999418	starnet_mam	0.999981
3104	ENSG00000137962	ARHGAP29	0.712074	0.0349134	0.476419	0.0246819	0.0266228	0.000193886	0.00054456	49	64	57	C2	Artery. Mammary (STARNET)	EpiXcan	0.999418	starnet_mam	0.999981
3105	ENSG00000137106	GRHPR	-0.711756	-0.0210006	0.476616	0.14961	0.209196	4.98443e-29	6.60832e-28	32	65	40	C2	Artery. Mammary (STARNET)	EpiXcan	0.999418	starnet_mam	0.999981
3106	ENSG00000267934	AC010300.1	-0.711713	-0.040111	0.476643	0.0301634	0.0546562	7.0929e-08	2.85156e-07	19	40	24	C2	Artery. Mammary (STARNET)	EpiXcan	0.999418	starnet_mam	0.999981
3107	ENSG00000186594	MIR22HG	-0.711645	-0.0357237	0.476685	0.0126013	0.163297	3.33122e-22	3.31764e-21	24	42	41	C2	Artery. Mammary (STARNET)	EpiXcan	0.999418	starnet_mam	0.999981
3108	ENSG00000169288	MRPL1	-0.711497	-0.0732539	0.476776	0.0085719	0.0144141	0.00617199	0.0146452	9	23	11	C2	Artery. Mammary (STARNET)	EpiXcan	0.999418	starnet_mam	0.999981
3109	ENSG00000173214	MFSD4B	0.711109	0.0310757	0.477017	0.0517138	0.220058	1.02847e-30	1.47409e-29	48	66	66	C2	Artery. Mammary (STARNET)	EpiXcan	0.999418	starnet_mam	0.999981
3110	ENSG00000075275	CELSR1	0.710914	0.0609744	0.477138	0.0235327	0.18004	1.29507e-24	1.43516e-23	13	34	23	C2	Artery. Mammary (STARNET)	EpiXcan	0.999418	starnet_mam	0.999981
3111	ENSG00000108823	SGCA	0.710543	0.0405853	0.477368	0.0450406	0.0598244	1.64947e-08	6.97192e-08	22	39	27	C2	Artery. Mammary (STARNET)	EpiXcan	0.999418	starnet_mam	0.999981
3112	ENSG00000176148	TCP11L1	-0.710458	-0.0175737	0.47742	0.169265	0.244116	1.27102e-34	2.12321e-33	70	102	79	C2	Artery. Mammary (STARNET)	EpiXcan	0.999418	starnet_mam	0.999981
3113	ENSG00000196376	SLC35F1	0.710225	0.0499168	0.477565	0.0262872	0.0306616	6.14265e-05	0.000182646	25	30	27	C2	Artery. Mammary (STARNET)	EpiXcan	0.999418	starnet_mam	0.999981
3114	ENSG00000101773	RBBP8	0.710221	0.0263925	0.477567	0.0456384	0.0795071	5.08504e-11	2.60657e-10	39	52	48	C2	Artery. Mammary (STARNET)	EpiXcan	0.999418	starnet_mam	0.999981
3115	ENSG00000273270	AC090114.2	-0.710091	-0.0384058	0.477648	0.0336508	0.078676	5.33349e-11	2.73106e-10	35	58	44	C2	Artery. Mammary (STARNET)	EpiXcan	0.999418	starnet_mam	0.999981
3116	ENSG00000213965	NUDT19	0.710039	0.0323314	0.47768	0.0588641	0.0952235	5.3489e-13	3.13948e-12	16	26	20	C2	Artery. Mammary (STARNET)	EpiXcan	0.999418	starnet_mam	0.999981
3117	ENSG00000171148	TADA3	-0.709748	-0.386713	0.47786	0.00049085	0.010733	0.0182375	0.0409408	3	10	5	C2	Artery. Mammary (STARNET)	EpiXcan	0.999418	starnet_mam	0.999981
3118	ENSG00000110693	SOX6	0.709714	0.0570111	0.477881	0.0207565	0.0487128	3.63153e-07	1.36345e-06	10	13	11	C2	Artery. Mammary (STARNET)	EpiXcan	0.999418	starnet_mam	0.999981
3119	ENSG00000173258	ZNF483	0.709147	0.0232769	0.478234	0.136819	0.353166	4.28828e-54	1.35981e-52	58	82	69	C2	Artery. Mammary (STARNET)	EpiXcan	0.999418	starnet_mam	0.999981
3120	ENSG00000115808	STRN	-0.70854	-0.0187136	0.47861	0.0557887	0.0848759	1.03088e-11	5.54013e-11	22	35	30	C2	Artery. Mammary (STARNET)	EpiXcan	0.999418	starnet_mam	0.999981
3121	ENSG00000236526	AL035448.1	0.708291	0.180934	0.478765	0.00248298	0.0166859	0.00317294	0.00777448	9	17	12	C2	Artery. Mammary (STARNET)	EpiXcan	0.999418	starnet_mam	0.999981
3122	ENSG00000197580	BCO2	-0.707942	-0.0423278	0.478981	0.0467842	0.0633139	5.65257e-09	2.49503e-08	29	51	34	C2	Artery. Mammary (STARNET)	EpiXcan	0.999418	starnet_mam	0.999981
3123	ENSG00000155970	MICU3	0.70794	0.0304513	0.478983	0.0717551	0.136776	9.94996e-19	8.24473e-18	48	104	61	C2	Artery. Mammary (STARNET)	EpiXcan	0.999418	starnet_mam	0.999981
3124	ENSG00000090686	USP48	0.707465	0.0448269	0.479278	0.0478938	0.0289943	9.27792e-05	0.000270544	85	99	97	C2	Artery. Mammary (STARNET)	EpiXcan	0.999418	starnet_mam	0.999981
3125	ENSG00000121318	TAS2R10	-0.707144	-0.032103	0.479477	0.0519788	0.0921872	1.15206e-12	6.6148e-12	15	25	15	C2	Artery. Mammary (STARNET)	EpiXcan	0.999418	starnet_mam	0.999981
3126	ENSG00000077549	CAPZB	-0.706944	-0.0357012	0.479601	0.0414271	0.1413	2.712e-19	2.31532e-18	10	24	14	C2	Artery. Mammary (STARNET)	EpiXcan	0.999418	starnet_mam	0.999981
3127	ENSG00000083838	ZNF446	-0.706826	-0.126283	0.479674	0.00307386	0.0121205	0.0122009	0.0279199	4	12	6	C2	Artery. Mammary (STARNET)	EpiXcan	0.999418	starnet_mam	0.999981
3128	ENSG00000143418	CERS2	0.706632	0.0267633	0.479795	0.12028	0.247936	1.28389e-35	2.24184e-34	73	95	91	C2	Artery. Mammary (STARNET)	EpiXcan	0.999418	starnet_mam	0.999981
3129	ENSG00000180785	OR51E1	-0.706404	-0.0226736	0.479937	0.0937245	0.149624	1.38862e-20	1.26828e-19	46	83	57	C2	Artery. Mammary (STARNET)	EpiXcan	0.999418	starnet_mam	0.999981
3130	ENSG00000229756	RPL31P20	-0.706052	-0.0175947	0.480156	0.121543	0.199568	4.6792e-28	5.9817e-27	18	23	20	C2	Artery. Mammary (STARNET)	EpiXcan	0.999418	starnet_mam	0.999981
3131	ENSG00000253955	AC008663.2	0.705906	0.0344527	0.480246	0.0492544	0.0742405	2.70445e-10	1.32465e-09	16	41	20	C2	Artery. Mammary (STARNET)	EpiXcan	0.999418	starnet_mam	0.999981
3132	ENSG00000011105	TSPAN9	-0.70568	-0.0736258	0.480387	0.0173959	0.0516835	1.3266e-07	5.19504e-07	9	38	13	C2	Artery. Mammary (STARNET)	EpiXcan	0.999418	starnet_mam	0.999981
3133	ENSG00000100100	PIK3IP1	-0.70553	-0.185152	0.48048	0.00174589	0.0103651	0.0200215	0.0445701	8	44	14	C2	Artery. Mammary (STARNET)	EpiXcan	0.999418	starnet_mam	0.999981
3134	ENSG00000167508	MVD	-0.705512	-0.081428	0.480492	0.00296004	0.012128	0.012065	0.0276305	4	13	6	C2	Artery. Mammary (STARNET)	EpiXcan	0.999418	starnet_mam	0.999981
3135	ENSG00000247556	OIP5-AS1	-0.705085	-0.031365	0.480757	0.070012	0.268337	1.03854e-38	2.03404e-37	15	23	20	C2	Artery. Mammary (STARNET)	EpiXcan	0.999418	starnet_mam	0.999981
3136	ENSG00000231925	TAPBP	-0.704698	-0.0251691	0.480998	0.0954722	0.172127	1.58291e-23	1.66592e-22	28	46	33	C2	Artery. Mammary (STARNET)	EpiXcan	0.999418	starnet_mam	0.999981
3137	ENSG00000163710	PCOLCE2	-0.704182	-0.0427902	0.481319	0.0248414	0.0308092	6.04462e-05	0.000179956	19	26	23	C2	Artery. Mammary (STARNET)	EpiXcan	0.999418	starnet_mam	0.999981
3138	ENSG00000189171	S100A13	0.704095	0.0463422	0.481374	0.0688976	0.104519	1.74024e-14	1.13511e-13	38	68	47	C2	Artery. Mammary (STARNET)	EpiXcan	0.999418	starnet_mam	0.999981
3139	ENSG00000089123	TASP1	-0.703974	-0.0412515	0.481449	0.0434066	0.0539743	7.9838e-08	3.18613e-07	35	89	46	C2	Artery. Mammary (STARNET)	EpiXcan	0.999418	starnet_mam	0.999981
3140	ENSG00000271993	AC126118.1	-0.70366	-0.0892206	0.481644	0.00882028	0.0150096	0.00540177	0.0129075	14	17	15	C2	Artery. Mammary (STARNET)	EpiXcan	0.999418	starnet_mam	0.999981
3141	ENSG00000226688	ENTPD1-AS1	-0.703433	-0.0224576	0.481786	0.0572697	0.0107005	0.0189135	0.0422962	58	68	66	C2	Artery. Mammary (STARNET)	EpiXcan	0.999418	starnet_mam	0.999981
3142	ENSG00000183090	FREM3	0.703429	0.0206015	0.481788	0.0813938	0.0626663	5.43948e-09	2.40605e-08	58	71	67	C2	Artery. Mammary (STARNET)	EpiXcan	0.999418	starnet_mam	0.999981
3143	ENSG00000172955	ADH6	0.702809	0.0271339	0.482175	0.0643454	0.126095	3.58333e-17	2.72989e-16	22	96	30	C2	Artery. Mammary (STARNET)	EpiXcan	0.999418	starnet_mam	0.999981
3144	ENSG00000161551	ZNF577	-0.70226	-0.0969471	0.482517	0.00580728	0.0218802	0.000759873	0.00199322	11	14	13	C2	Artery. Mammary (STARNET)	EpiXcan	0.999418	starnet_mam	0.999981
3145	ENSG00000118729	CASQ2	-0.701948	-0.0161732	0.482712	0.146661	0.225328	1.09967e-32	1.70477e-31	19	26	21	C2	Artery. Mammary (STARNET)	EpiXcan	0.999418	starnet_mam	0.999981
3146	ENSG00000100596	SPTLC2	0.701901	0.0424212	0.482741	0.0227984	0.0214446	0.000845247	0.00220807	24	32	29	C2	Artery. Mammary (STARNET)	EpiXcan	0.999418	starnet_mam	0.999981
3147	ENSG00000148296	SURF6	-0.701568	-0.0176088	0.482948	0.066476	0.138079	4.84622e-19	4.06861e-18	13	25	19	C2	Artery. Mammary (STARNET)	EpiXcan	0.999418	starnet_mam	0.999981
3148	ENSG00000147485	PXDNL	-0.701062	-0.0880729	0.483264	0.00735108	0.0511901	1.35944e-07	5.31655e-07	12	28	19	C2	Artery. Mammary (STARNET)	EpiXcan	0.999418	starnet_mam	0.999981
3149	ENSG00000182446	NPLOC4	-0.70102	-0.0508029	0.483291	0.0176257	0.0293263	8.26574e-05	0.000242186	21	67	26	C2	Artery. Mammary (STARNET)	EpiXcan	0.999418	starnet_mam	0.999981
3150	ENSG00000167720	SRR	0.700353	0.0188638	0.483707	0.142854	0.217306	2.52546e-32	3.87413e-31	14	29	19	C2	Artery. Mammary (STARNET)	EpiXcan	0.999418	starnet_mam	0.999981
3151	ENSG00000266241	MIR5047	-0.700039	-0.036788	0.483903	0.0467313	0.0749791	1.62238e-10	8.08708e-10	24	33	27	C2	Artery. Mammary (STARNET)	EpiXcan	0.999418	starnet_mam	0.999981
3152	ENSG00000143631	FLG	-0.700002	-0.0132394	0.483926	0.268158	0.533942	5.38704e-98	5.36872e-96	37	58	46	C2	Artery. Mammary (STARNET)	EpiXcan	0.999418	starnet_mam	0.999981
3153	ENSG00000198106	AC025279.1	-0.699819	-0.0588344	0.484041	0.057693	0.0473667	5.92062e-07	2.17714e-06	37	64	42	C2	Artery. Mammary (STARNET)	EpiXcan	0.999418	starnet_mam	0.999981
3154	ENSG00000197181	PIWIL2	-0.699451	-0.0148823	0.48427	0.279668	0.422752	8.06631e-69	3.84923e-67	27	56	34	C2	Artery. Mammary (STARNET)	EpiXcan	0.999418	starnet_mam	0.999981
3155	ENSG00000064205	WISP2	0.699437	0.036073	0.484279	0.0396298	0.020357	0.00113596	0.00292219	46	85	51	C2	Artery. Mammary (STARNET)	EpiXcan	0.999418	starnet_mam	0.999981
3156	ENSG00000235162	C12orf75	-0.69931	-0.0142263	0.484358	0.275109	0.696997	7.50864e-166	4.40006e-163	27	51	35	C2	Artery. Mammary (STARNET)	EpiXcan	0.999418	starnet_mam	0.999981
3157	ENSG00000173334	TRIB1	0.699243	0.0696221	0.4844	0.0114405	0.0131423	0.00887284	0.0206624	12	23	16	C2	Artery. Mammary (STARNET)	EpiXcan	0.999418	starnet_mam	0.999981
3158	ENSG00000113716	HMGXB3	0.69915	0.0737982	0.484458	0.0106573	0.115556	1.14058e-15	7.94931e-15	18	32	25	C2	Artery. Mammary (STARNET)	EpiXcan	0.999418	starnet_mam	0.999981
3159	ENSG00000152454	ZNF256	-0.698758	-0.0729939	0.484703	0.0113979	0.0368866	9.16867e-06	2.97763e-05	4	10	6	C2	Artery. Mammary (STARNET)	EpiXcan	0.999418	starnet_mam	0.999981
3160	ENSG00000158828	PINK1	0.698701	0.0904684	0.484739	0.00719485	0.0169922	0.00296548	0.00729419	19	31	26	C2	Artery. Mammary (STARNET)	EpiXcan	0.999418	starnet_mam	0.999981
3161	ENSG00000154174	TOMM70	0.6987	0.0282182	0.48474	0.0669461	0.163478	2.39205e-22	2.39205e-21	40	56	46	C2	Artery. Mammary (STARNET)	EpiXcan	0.999418	starnet_mam	0.999981
3162	ENSG00000234127	TRIM26	0.69858	0.0334932	0.484815	0.0388915	0.0879674	3.31628e-12	1.84588e-11	23	30	26	C2	Artery. Mammary (STARNET)	EpiXcan	0.999418	starnet_mam	0.999981
3163	ENSG00000103657	HERC1	0.697773	0.0451956	0.485319	0.0236582	0.0353964	1.54905e-05	4.89296e-05	14	17	17	C2	Artery. Mammary (STARNET)	EpiXcan	0.999418	starnet_mam	0.999981
3164	ENSG00000136010	ALDH1L2	0.697662	0.0458773	0.485388	0.029323	0.0498563	2.75583e-07	1.04431e-06	28	39	35	C2	Artery. Mammary (STARNET)	EpiXcan	0.999418	starnet_mam	0.999981
3165	ENSG00000165966	PDZRN4	0.697632	0.0139891	0.485407	0.028302	0.0714048	6.03067e-10	2.89101e-09	29	40	38	C2	Artery. Mammary (STARNET)	EpiXcan	0.999418	starnet_mam	0.999981
3166	ENSG00000148335	NTMT1	-0.697253	-0.130411	0.485644	0.00592932	0.0214667	0.000801272	0.00209768	16	22	22	C2	Artery. Mammary (STARNET)	EpiXcan	0.999418	starnet_mam	0.999981
3167	ENSG00000152457	DCLRE1C	-0.697119	-0.0348374	0.485728	0.0399355	0.0558857	3.77882e-08	1.55592e-07	48	68	61	C2	Artery. Mammary (STARNET)	EpiXcan	0.999418	starnet_mam	0.999981
3168	ENSG00000248898	AC022126.1	-0.697115	-0.0378873	0.485731	0.0352428	0.0204569	0.00107891	0.00278129	43	66	50	C2	Artery. Mammary (STARNET)	EpiXcan	0.999418	starnet_mam	0.999981
3169	ENSG00000254772	EEF1G	-0.696391	-0.0202601	0.486184	0.0843022	0.118207	4.44942e-16	3.18748e-15	16	21	16	C2	Artery. Mammary (STARNET)	EpiXcan	0.999418	starnet_mam	0.999981
3170	ENSG00000172594	SMPDL3A	-0.696216	-0.0942592	0.486294	0.00872639	0.019082	0.00157429	0.00399297	4	32	5	C2	Artery. Mammary (STARNET)	EpiXcan	0.999418	starnet_mam	0.999981
3171	ENSG00000134247	PTGFRN	-0.695942	-0.00764074	0.486465	0.0191941	0.0106497	0.0193918	0.0432867	36	60	45	C2	Artery. Mammary (STARNET)	EpiXcan	0.999418	starnet_mam	0.999981
3172	ENSG00000154134	ROBO3	0.695378	0.0192057	0.486818	0.120862	0.215354	4.50687e-30	6.27024e-29	15	23	18	C2	Artery. Mammary (STARNET)	EpiXcan	0.999418	starnet_mam	0.999981
3173	ENSG00000127324	TSPAN8	-0.695074	-0.0607006	0.487009	0.0141308	0.0459761	7.58778e-07	2.75492e-06	17	33	21	C2	Artery. Mammary (STARNET)	EpiXcan	0.999418	starnet_mam	0.999981
3174	ENSG00000092964	DPYSL2	-0.694635	-0.0141011	0.487284	0.152437	0.0879758	4.71473e-12	2.59762e-11	116	148	129	C2	Artery. Mammary (STARNET)	EpiXcan	0.999418	starnet_mam	0.999981
3175	ENSG00000255418	AC090092.1	-0.694555	-0.0152069	0.487334	0.248833	0.639444	4.7855e-136	1.29829e-133	49	75	60	C2	Artery. Mammary (STARNET)	EpiXcan	0.999418	starnet_mam	0.999981
3176	ENSG00000148400	NOTCH1	0.693585	0.17226	0.487942	0.0023767	0.0284787	0.000113975	0.000328882	18	32	25	C2	Artery. Mammary (STARNET)	EpiXcan	0.999418	starnet_mam	0.999981
3177	ENSG00000154518	ATP5G3	0.693513	0.0235665	0.487988	0.0729284	0.133589	5.00377e-18	4.00357e-17	51	66	62	C2	Artery. Mammary (STARNET)	EpiXcan	0.999418	starnet_mam	0.999981
3178	ENSG00000119640	ACYP1	-0.693497	-0.0544496	0.487998	0.0420855	0.0779096	6.99496e-11	3.55326e-10	5	7	7	C2	Artery. Mammary (STARNET)	EpiXcan	0.999418	starnet_mam	0.999981
3179	ENSG00000146085	MUT	-0.69318	-0.0691355	0.488197	0.00977906	0.0452609	1.00558e-06	3.60278e-06	14	25	18	C2	Artery. Mammary (STARNET)	EpiXcan	0.999418	starnet_mam	0.999981
3180	ENSG00000177728	TMEM94	0.692951	0.0820359	0.488341	0.0148751	0.0409425	3.18228e-06	1.08571e-05	30	45	38	C2	Artery. Mammary (STARNET)	EpiXcan	0.999418	starnet_mam	0.999981
3181	ENSG00000176386	CDC26	0.692942	0.0138782	0.488346	0.272757	0.358892	1.38628e-55	4.62619e-54	30	33	32	C2	Artery. Mammary (STARNET)	EpiXcan	0.999418	starnet_mam	0.999981
3182	ENSG00000198791	CNOT7	0.692934	0.0954999	0.488351	0.00534588	0.0361162	1.31088e-05	4.1794e-05	4	9	8	C2	Artery. Mammary (STARNET)	EpiXcan	0.999418	starnet_mam	0.999981
3183	ENSG00000127922	SEM1	-0.692713	-0.0752344	0.48849	0.0183004	0.0277757	0.000137451	0.000392984	25	35	35	C2	Artery. Mammary (STARNET)	EpiXcan	0.999418	starnet_mam	0.999981
3184	ENSG00000154478	GPR26	-0.692313	-0.0302225	0.48874	0.0572206	0.117455	4.6587e-16	3.33414e-15	19	28	20	C2	Artery. Mammary (STARNET)	EpiXcan	0.999418	starnet_mam	0.999981
3185	ENSG00000110768	GTF2H1	0.69196	0.0529297	0.488963	0.0198257	0.159784	3.0169e-22	3.01074e-21	17	58	26	C2	Artery. Mammary (STARNET)	EpiXcan	0.999418	starnet_mam	0.999981
3186	ENSG00000223849	AL354893.1	-0.691877	-0.0715645	0.489015	0.0108004	0.0107662	0.018571	0.0415938	22	43	26	C2	Artery. Mammary (STARNET)	EpiXcan	0.999418	starnet_mam	0.999981
3187	ENSG00000070785	EIF2B3	-0.691829	-0.0358631	0.489045	0.0340403	0.100632	9.65951e-14	6.00645e-13	22	36	29	C2	Artery. Mammary (STARNET)	EpiXcan	0.999418	starnet_mam	0.999981
3188	ENSG00000225484	NUTM2B-AS1	0.691718	0.0578676	0.489115	0.0203154	0.0481217	3.97862e-07	1.48767e-06	12	18	13	C2	Artery. Mammary (STARNET)	EpiXcan	0.999418	starnet_mam	0.999981
3189	ENSG00000138449	SLC40A1	0.691496	0.0257686	0.489254	0.0735139	0.0979899	2.0198e-13	1.22628e-12	13	25	16	C2	Artery. Mammary (STARNET)	EpiXcan	0.999418	starnet_mam	0.999981
3190	ENSG00000198768	APCDD1L	0.691478	0.0202781	0.489265	0.0845018	0.0231521	0.000533416	0.00142627	91	128	108	C2	Artery. Mammary (STARNET)	EpiXcan	0.999418	starnet_mam	0.999981
3191	ENSG00000168000	BSCL2	-0.691445	-0.0266776	0.489286	0.0559704	0.154281	7.08117e-21	6.56577e-20	15	27	16	C2	Artery. Mammary (STARNET)	EpiXcan	0.999418	starnet_mam	0.999981
3192	ENSG00000117868	ESYT2	0.691102	0.0531109	0.489502	0.0377063	0.0838558	7.71002e-12	4.1865e-11	31	59	44	C2	Artery. Mammary (STARNET)	EpiXcan	0.999418	starnet_mam	0.999981
3193	ENSG00000141580	WDR45B	0.69082	0.134675	0.489679	0.00424695	0.0134815	0.00835885	0.0195338	12	20	15	C2	Artery. Mammary (STARNET)	EpiXcan	0.999418	starnet_mam	0.999981
3194	ENSG00000163607	GTPBP8	-0.690398	-0.0567666	0.489944	0.00884413	0.0144537	0.00612665	0.0145471	14	19	19	C2	Artery. Mammary (STARNET)	EpiXcan	0.999418	starnet_mam	0.999981
3195	ENSG00000214944	ARHGEF28	-0.690147	-0.0363102	0.490102	0.0337819	0.0615077	1.00503e-08	4.32795e-08	23	55	25	C2	Artery. Mammary (STARNET)	EpiXcan	0.999418	starnet_mam	0.999981
3196	ENSG00000165899	OTOGL	-0.690118	-0.0334507	0.49012	0.0629346	0.0376606	8.50822e-06	2.77564e-05	49	70	57	C2	Artery. Mammary (STARNET)	EpiXcan	0.999418	starnet_mam	0.999981
3197	ENSG00000215883	CYB5RL	0.68994	0.0441405	0.490232	0.0945847	0.184128	1.79211e-25	2.07054e-24	18	30	20	C2	Artery. Mammary (STARNET)	EpiXcan	0.999418	starnet_mam	0.999981
3198	ENSG00000135617	PRADC1	0.68961	0.102391	0.49044	0.00479277	0.0391226	5.07917e-06	1.69808e-05	5	9	7	C2	Artery. Mammary (STARNET)	EpiXcan	0.999418	starnet_mam	0.999981
3199	ENSG00000162222	TTC9C	-0.689393	-0.0534578	0.490576	0.0142887	0.0325638	3.60346e-05	0.000109798	17	21	17	C2	Artery. Mammary (STARNET)	EpiXcan	0.999418	starnet_mam	0.999981
3200	ENSG00000073711	PPP2R3A	-0.689264	-0.0459358	0.490657	0.0247263	0.0687142	1.22285e-09	5.69809e-09	27	39	30	C2	Artery. Mammary (STARNET)	EpiXcan	0.999418	starnet_mam	0.999981
3201	ENSG00000163655	GMPS	-0.688808	-0.0248715	0.490944	0.0829517	0.172778	3.88862e-24	4.19193e-23	34	51	42	C2	Artery. Mammary (STARNET)	EpiXcan	0.999418	starnet_mam	0.999981
3202	ENSG00000178700	DHFR2	-0.688752	-0.029519	0.490979	0.0857295	0.118959	2.55378e-16	1.85487e-15	33	52	40	C2	Artery. Mammary (STARNET)	EpiXcan	0.999418	starnet_mam	0.999981
3203	ENSG00000126775	ATG14	0.688306	0.0556096	0.49126	0.0185209	0.0191679	0.00154672	0.00392779	14	20	16	C2	Artery. Mammary (STARNET)	EpiXcan	0.999418	starnet_mam	0.999981
3204	ENSG00000108604	SMARCD2	-0.688229	-0.120968	0.491308	0.00323089	0.016071	0.00380385	0.00923847	12	22	18	C2	Artery. Mammary (STARNET)	EpiXcan	0.999418	starnet_mam	0.999981
3205	ENSG00000111276	CDKN1B	0.688	0.089978	0.491453	0.00489213	0.0177695	0.00234374	0.00582358	7	22	11	C2	Artery. Mammary (STARNET)	EpiXcan	0.999418	starnet_mam	0.999981
3206	ENSG00000079257	LXN	0.687833	0.0247285	0.491558	0.0744874	0.134404	2.00747e-18	1.64391e-17	23	44	31	C2	Artery. Mammary (STARNET)	EpiXcan	0.999418	starnet_mam	0.999981
3207	ENSG00000137411	VARS2	-0.687785	-0.0140235	0.491588	0.278144	0.46357	3.33618e-79	2.06224e-77	31	39	35	C2	Artery. Mammary (STARNET)	EpiXcan	0.999418	starnet_mam	0.999981
3208	ENSG00000185627	PSMD13	-0.687785	-0.0461936	0.491588	0.0245074	0.0350038	1.62278e-05	5.11371e-05	23	42	30	C2	Artery. Mammary (STARNET)	EpiXcan	0.999418	starnet_mam	0.999981
3209	ENSG00000164880	INTS1	-0.687537	-0.0819615	0.491744	0.0107029	0.0474669	5.1968e-07	1.91916e-06	19	40	28	C2	Artery. Mammary (STARNET)	EpiXcan	0.999418	starnet_mam	0.999981
3210	ENSG00000228506	AL513550.1	-0.687016	-0.0362334	0.492073	0.0396698	0.0971363	2.68688e-13	1.61389e-12	12	35	18	C2	Artery. Mammary (STARNET)	EpiXcan	0.999418	starnet_mam	0.999981
3211	ENSG00000127241	MASP1	-0.68674	-0.0280875	0.492246	0.0612889	0.14387	6.21939e-20	5.4756e-19	32	48	39	C2	Artery. Mammary (STARNET)	EpiXcan	0.999418	starnet_mam	0.999981
3212	ENSG00000113456	RAD1	0.686556	0.0620275	0.492363	0.0132127	0.0261721	0.000210326	0.000588591	13	15	15	C2	Artery. Mammary (STARNET)	EpiXcan	0.999418	starnet_mam	0.999981
3213	ENSG00000173611	SCAI	0.686113	0.0233166	0.492642	0.0917204	0.0947698	4.52112e-13	2.66752e-12	26	85	32	C2	Artery. Mammary (STARNET)	EpiXcan	0.999418	starnet_mam	0.999981
3214	ENSG00000119638	NEK9	-0.685671	-0.0346901	0.49292	0.041905	0.0767714	1.13409e-10	5.6918e-10	30	42	37	C2	Artery. Mammary (STARNET)	EpiXcan	0.999418	starnet_mam	0.999981
3215	ENSG00000111364	DDX55	-0.685291	-0.0257963	0.49316	0.0679067	0.144026	8.43268e-20	7.38427e-19	42	78	52	C2	Artery. Mammary (STARNET)	EpiXcan	0.999418	starnet_mam	0.999981
3216	ENSG00000136367	ZFHX2	-0.685279	-0.058034	0.493168	0.0240626	0.0466443	6.32014e-07	2.31707e-06	45	76	59	C2	Artery. Mammary (STARNET)	EpiXcan	0.999418	starnet_mam	0.999981
3217	ENSG00000149972	CNTN5	0.685214	0.0286303	0.493209	0.0655781	0.0621082	8.05164e-09	3.50539e-08	67	115	85	C2	Artery. Mammary (STARNET)	EpiXcan	0.999418	starnet_mam	0.999981
3218	ENSG00000170779	CDCA4	-0.685134	-0.0781022	0.493259	0.00995436	0.0163595	0.00349144	0.0085221	15	24	19	C2	Artery. Mammary (STARNET)	EpiXcan	0.999418	starnet_mam	0.999981
3219	ENSG00000051108	HERPUD1	-0.685066	-0.0370396	0.493302	0.0351796	0.0619239	9.16085e-09	3.95889e-08	20	22	21	C2	Artery. Mammary (STARNET)	EpiXcan	0.999418	starnet_mam	0.999981
3220	ENSG00000078295	ADCY2	0.684631	0.0395764	0.493577	0.0507315	0.105914	1.68408e-14	1.09995e-13	23	31	26	C2	Artery. Mammary (STARNET)	EpiXcan	0.999418	starnet_mam	0.999981
3221	ENSG00000159592	GPBP1L1	-0.684421	-0.0777343	0.493709	0.00975825	0.0562864	3.92626e-08	1.61482e-07	28	57	36	C2	Artery. Mammary (STARNET)	EpiXcan	0.999418	starnet_mam	0.999981
3222	ENSG00000112303	VNN2	0.684313	0.0613248	0.493778	0.0216302	0.0859797	6.99232e-12	3.80526e-11	26	48	33	C2	Artery. Mammary (STARNET)	EpiXcan	0.999418	starnet_mam	0.999981
3223	ENSG00000109323	MANBA	0.684087	0.0311407	0.49392	0.0554117	0.122438	5.46582e-17	4.1127e-16	19	28	27	C2	Artery. Mammary (STARNET)	EpiXcan	0.999418	starnet_mam	0.999981
3224	ENSG00000168792	ABHD15	0.683889	0.0312192	0.494045	0.0232883	0.0160161	0.00408464	0.00988763	19	29	20	C2	Artery. Mammary (STARNET)	EpiXcan	0.999418	starnet_mam	0.999981
3225	ENSG00000124198	ARFGEF2	-0.683643	-0.0519796	0.494201	0.0191348	0.0540882	7.71329e-08	3.08405e-07	19	31	25	C2	Artery. Mammary (STARNET)	EpiXcan	0.999418	starnet_mam	0.999981
3226	ENSG00000117010	ZNF684	0.683609	0.0949987	0.494222	0.0110795	0.0397317	5.08798e-06	1.70064e-05	9	20	10	C2	Artery. Mammary (STARNET)	EpiXcan	0.999418	starnet_mam	0.999981
3227	ENSG00000187735	TCEA1	0.683561	0.0320352	0.494252	0.0822486	0.149614	2.78027e-20	2.48663e-19	20	32	21	C2	Artery. Mammary (STARNET)	EpiXcan	0.999418	starnet_mam	0.999981
3228	ENSG00000123124	WWP1	0.683263	0.0531933	0.494441	0.0183557	0.014348	0.0062649	0.0148585	36	52	41	C2	Artery. Mammary (STARNET)	EpiXcan	0.999418	starnet_mam	0.999981
3229	ENSG00000135709	KIAA0513	-0.683001	-0.049484	0.494606	0.0233242	0.039959	4.19084e-06	1.4127e-05	25	37	27	C2	Artery. Mammary (STARNET)	EpiXcan	0.999418	starnet_mam	0.999981
3230	ENSG00000250986	AC141928.1	-0.682866	-0.0536471	0.494691	0.0144552	0.0349348	1.78424e-05	5.60326e-05	17	41	21	C2	Artery. Mammary (STARNET)	EpiXcan	0.999418	starnet_mam	0.999981
3231	ENSG00000132357	CARD6	0.682798	0.0210637	0.494734	0.0909961	0.264063	8.86147e-38	1.67295e-36	37	52	46	C2	Artery. Mammary (STARNET)	EpiXcan	0.999418	starnet_mam	0.999981
3232	ENSG00000100353	EIF3D	-0.68266	-0.0598486	0.494822	0.0431291	0.0301528	6.06635e-05	0.000180561	37	67	42	C2	Artery. Mammary (STARNET)	EpiXcan	0.999418	starnet_mam	0.999981
3233	ENSG00000268810	AC007193.1	0.682644	0.682987	0.494832	0.000123666	0.0179895	0.00217271	0.00541883	3	9	5	C2	Artery. Mammary (STARNET)	EpiXcan	0.999418	starnet_mam	0.999981
3234	ENSG00000261455	LINC01003	0.682607	0.0417737	0.494855	0.0375008	0.0656538	2.03022e-09	9.3004e-09	13	31	18	C2	Artery. Mammary (STARNET)	EpiXcan	0.999418	starnet_mam	0.999981
3235	ENSG00000225706	PTPRD-AS1	0.682155	0.0587914	0.495141	0.0218644	0.47966	5.73533e-85	4.15953e-83	22	94	32	C2	Artery. Mammary (STARNET)	EpiXcan	0.999418	starnet_mam	0.999981
3236	ENSG00000138434	SSFA2	-0.681029	-0.0427278	0.495853	0.040781	0.0592842	1.93354e-08	8.12576e-08	51	71	59	C2	Artery. Mammary (STARNET)	EpiXcan	0.999418	starnet_mam	0.999981
3237	ENSG00000132970	WASF3	0.680816	0.0249881	0.495988	0.0746693	0.139328	5.34546e-19	4.47747e-18	25	34	30	C2	Artery. Mammary (STARNET)	EpiXcan	0.999418	starnet_mam	0.999981
3238	ENSG00000126226	PCID2	0.68052	0.0568352	0.496175	0.0181155	0.0434149	1.47756e-06	5.21218e-06	10	34	15	C2	Artery. Mammary (STARNET)	EpiXcan	0.999418	starnet_mam	0.999981
3239	ENSG00000134463	ECHDC3	-0.68042	-0.0155139	0.496238	0.269718	0.390963	1.39388e-63	5.65659e-62	36	65	41	C2	Artery. Mammary (STARNET)	EpiXcan	0.999418	starnet_mam	0.999981
3240	ENSG00000113269	RNF130	0.680417	0.0436421	0.496241	0.0398919	0.0950345	4.28925e-13	2.53786e-12	7	15	8	C2	Artery. Mammary (STARNET)	EpiXcan	0.999418	starnet_mam	0.999981
3241	ENSG00000123219	CENPK	-0.680345	-0.327507	0.496286	0.000491706	0.0104467	0.019821	0.0441573	6	26	7	C2	Artery. Mammary (STARNET)	EpiXcan	0.999418	starnet_mam	0.999981
3242	ENSG00000188931	CFAP126	0.680259	0.0254653	0.49634	0.0726887	0.171635	1.5523e-23	1.63605e-22	42	96	53	C2	Artery. Mammary (STARNET)	EpiXcan	0.999418	starnet_mam	0.999981
3243	ENSG00000182118	FAM89A	-0.679989	-0.0689089	0.496511	0.0100377	0.0360249	1.11389e-05	3.58097e-05	19	30	24	C2	Artery. Mammary (STARNET)	EpiXcan	0.999418	starnet_mam	0.999981
3244	ENSG00000165490	DDIAS	-0.679782	-0.0513914	0.496642	0.0165421	0.0339769	2.34914e-05	7.30056e-05	19	32	27	C2	Artery. Mammary (STARNET)	EpiXcan	0.999418	starnet_mam	0.999981
3245	ENSG00000113361	CDH6	0.6796	0.0263838	0.496758	0.118422	0.172735	1.13733e-23	1.20651e-22	74	108	87	C2	Artery. Mammary (STARNET)	EpiXcan	0.999418	starnet_mam	0.999981
3246	ENSG00000181830	SLC35C1	-0.679366	-0.134246	0.496906	0.00442783	0.0107459	0.018106	0.0406705	5	10	6	C2	Artery. Mammary (STARNET)	EpiXcan	0.999418	starnet_mam	0.999981
3247	ENSG00000124535	WRNIP1	0.679125	0.0412203	0.497058	0.0260019	0.0386097	6.56828e-06	2.16043e-05	32	50	38	C2	Artery. Mammary (STARNET)	EpiXcan	0.999418	starnet_mam	0.999981
3248	ENSG00000159063	ALG8	-0.678579	-0.0226563	0.497405	0.122932	0.288785	3.53308e-42	7.70233e-41	58	89	67	C2	Artery. Mammary (STARNET)	EpiXcan	0.999418	starnet_mam	0.999981
3249	ENSG00000213062	AL021068.1	0.67825	0.0804421	0.497613	0.00986354	0.0246338	0.000335144	0.000918073	4	5	5	C2	Artery. Mammary (STARNET)	EpiXcan	0.999418	starnet_mam	0.999981
3250	ENSG00000152700	SAR1B	-0.678213	-0.0336908	0.497637	0.044364	0.0474201	5.01187e-07	1.85601e-06	27	42	33	C2	Artery. Mammary (STARNET)	EpiXcan	0.999418	starnet_mam	0.999981
3251	ENSG00000228716	DHFR	-0.677846	-0.0170386	0.497869	0.141795	0.293083	1.11651e-43	2.54383e-42	66	99	78	C2	Artery. Mammary (STARNET)	EpiXcan	0.999418	starnet_mam	0.999981
3252	ENSG00000155858	LSM11	0.677516	0.0656738	0.498078	0.015941	0.0396289	5.23161e-06	1.74546e-05	19	24	23	C2	Artery. Mammary (STARNET)	EpiXcan	0.999418	starnet_mam	0.999981
3253	ENSG00000244226	ILF2P1	-0.676529	-0.0910092	0.498705	0.00728424	0.0173988	0.0026665	0.00658646	8	32	11	C2	Artery. Mammary (STARNET)	EpiXcan	0.999418	starnet_mam	0.999981
3254	ENSG00000229043	AC091729.3	0.676315	0.0295154	0.49884	0.0642496	0.281218	2.94653e-41	6.21103e-40	14	33	26	C2	Artery. Mammary (STARNET)	EpiXcan	0.999418	starnet_mam	0.999981
3255	ENSG00000271590	AC108463.3	-0.67595	-0.0438467	0.499072	0.01396	0.0406342	3.80165e-06	1.28713e-05	11	27	18	C2	Artery. Mammary (STARNET)	EpiXcan	0.999418	starnet_mam	0.999981
3256	ENSG00000075234	TTC38	0.67584	0.0141608	0.499142	0.0577775	0.109999	1.78851e-15	1.23186e-14	21	54	27	C2	Artery. Mammary (STARNET)	EpiXcan	0.999418	starnet_mam	0.999981
3257	ENSG00000124783	SSR1	0.675454	0.0224566	0.499388	0.0815744	0.162655	1.50517e-22	1.51656e-21	41	64	51	C2	Artery. Mammary (STARNET)	EpiXcan	0.999418	starnet_mam	0.999981
3258	ENSG00000162924	REL	-0.675139	-0.0917517	0.499588	0.00689656	0.0229301	0.000561573	0.00149828	8	25	9	C2	Artery. Mammary (STARNET)	EpiXcan	0.999418	starnet_mam	0.999981
3259	ENSG00000086015	MAST2	-0.674972	-0.0350221	0.499693	0.0408692	0.128483	2.47668e-17	1.91267e-16	38	62	52	C2	Artery. Mammary (STARNET)	EpiXcan	0.999418	starnet_mam	0.999981
3260	ENSG00000143811	PYCR2	-0.674663	-0.0223819	0.49989	0.0377675	0.0413757	2.92648e-06	1.00264e-05	30	37	33	C2	Artery. Mammary (STARNET)	EpiXcan	0.999418	starnet_mam	0.999981
3261	ENSG00000226833	AC092164.1	-0.67466	-0.0569413	0.499892	0.0138874	0.0400251	4.56865e-06	1.53476e-05	13	17	14	C2	Artery. Mammary (STARNET)	EpiXcan	0.999418	starnet_mam	0.999981
3262	ENSG00000090432	MUL1	0.674352	0.0318438	0.500088	0.0605855	0.200136	6.95504e-28	8.82177e-27	42	109	51	C2	Artery. Mammary (STARNET)	EpiXcan	0.999418	starnet_mam	0.999981
3263	ENSG00000196365	LONP1	0.674261	0.0209739	0.500146	0.138608	0.228876	3.57717e-32	5.4646e-31	8	14	8	C2	Artery. Mammary (STARNET)	EpiXcan	0.999418	starnet_mam	0.999981
3264	ENSG00000197586	ENTPD6	-0.673308	-0.0199215	0.500751	0.113598	0.119889	2.27566e-16	1.65862e-15	59	80	72	C2	Artery. Mammary (STARNET)	EpiXcan	0.999418	starnet_mam	0.999981
3265	ENSG00000002016	RAD52	-0.673259	-0.0194658	0.500782	0.135077	0.220888	4.5852e-31	6.70391e-30	12	18	13	C2	Artery. Mammary (STARNET)	EpiXcan	0.999418	starnet_mam	0.999981
3266	ENSG00000182704	TSKU	-0.673252	-0.0496227	0.500787	0.0185885	0.0349468	1.58727e-05	5.00505e-05	11	15	11	C2	Artery. Mammary (STARNET)	EpiXcan	0.999418	starnet_mam	0.999981
3267	ENSG00000130595	TNNT3	-0.673089	-0.0779701	0.500891	0.00862737	0.0111992	0.0164813	0.0372379	12	37	15	C2	Artery. Mammary (STARNET)	EpiXcan	0.999418	starnet_mam	0.999981
3268	ENSG00000243646	IL10RB	-0.672957	-0.0283597	0.500975	0.106206	0.134982	2.38741e-18	1.94435e-17	41	58	44	C2	Artery. Mammary (STARNET)	EpiXcan	0.999418	starnet_mam	0.999981
3269	ENSG00000140391	TSPAN3	0.672778	0.0449717	0.501088	0.0296049	0.0587987	2.25929e-08	9.42712e-08	10	21	11	C2	Artery. Mammary (STARNET)	EpiXcan	0.999418	starnet_mam	0.999981
3270	ENSG00000232931	LINC00342	0.672484	0.0671833	0.501276	0.0121166	0.036542	1.17975e-05	3.78358e-05	6	11	9	C2	Artery. Mammary (STARNET)	EpiXcan	0.999418	starnet_mam	0.999981
3271	ENSG00000187210	GCNT1	-0.672283	-0.0532772	0.501404	0.0111252	0.0191942	0.00155926	0.0039569	12	32	15	C2	Artery. Mammary (STARNET)	EpiXcan	0.999418	starnet_mam	0.999981
3272	ENSG00000173641	HSPB7	-0.672269	-0.018756	0.501413	0.141059	0.233099	4.21914e-33	6.65343e-32	22	51	27	C2	Artery. Mammary (STARNET)	EpiXcan	0.999418	starnet_mam	0.999981
3273	ENSG00000163359	COL6A3	0.672129	0.0221241	0.501502	0.122536	0.0908491	1.64572e-12	9.35942e-12	69	88	82	C2	Artery. Mammary (STARNET)	EpiXcan	0.999418	starnet_mam	0.999981
3274	ENSG00000134013	LOXL2	-0.672109	-0.0476274	0.501514	0.0279511	0.0624737	4.99498e-09	2.21747e-08	30	73	39	C2	Artery. Mammary (STARNET)	EpiXcan	0.999418	starnet_mam	0.999981
3275	ENSG00000170275	CRTAP	-0.671993	-0.0487727	0.501588	0.0412236	0.124736	1.92224e-17	1.49236e-16	26	42	31	C2	Artery. Mammary (STARNET)	EpiXcan	0.999418	starnet_mam	0.999981
3276	ENSG00000126746	ZNF384	-0.670582	-0.0446142	0.502487	0.0347659	0.0637287	2.92817e-09	1.32401e-08	8	30	10	C2	Artery. Mammary (STARNET)	EpiXcan	0.999418	starnet_mam	0.999981
3277	ENSG00000184838	PRR16	-0.670075	-0.038266	0.50281	0.0450498	0.047505	5.07457e-07	1.87591e-06	30	55	39	C2	Artery. Mammary (STARNET)	EpiXcan	0.999418	starnet_mam	0.999981
3278	ENSG00000106628	POLD2	0.669632	0.0391912	0.503093	0.0799042	0.0373394	7.44809e-06	2.4394e-05	48	59	58	C2	Artery. Mammary (STARNET)	EpiXcan	0.999418	starnet_mam	0.999981
3279	ENSG00000065548	ZC3H15	-0.669424	-0.128858	0.503225	0.0138747	0.0170944	0.00289384	0.00712876	26	43	34	C2	Artery. Mammary (STARNET)	EpiXcan	0.999418	starnet_mam	0.999981
3280	ENSG00000161921	CXCL16	0.668072	0.0305655	0.504088	0.0553097	0.0810587	3.35906e-11	1.74196e-10	28	82	40	C2	Artery. Mammary (STARNET)	EpiXcan	0.999418	starnet_mam	0.999981
3281	ENSG00000169299	PGM2	-0.667879	-0.0312332	0.504211	0.0838973	0.308391	3.38108e-46	8.26925e-45	56	104	64	C2	Artery. Mammary (STARNET)	EpiXcan	0.999418	starnet_mam	0.999981
3282	ENSG00000131378	RFTN1	0.667823	0.0153595	0.504247	0.187395	0.279325	6.70723e-41	1.39575e-39	39	60	42	C2	Artery. Mammary (STARNET)	EpiXcan	0.999418	starnet_mam	0.999981
3283	ENSG00000101361	NOP56	-0.667615	-0.0155288	0.50438	0.225306	0.345227	2.22697e-52	6.81108e-51	42	71	54	C2	Artery. Mammary (STARNET)	EpiXcan	0.999418	starnet_mam	0.999981
3284	ENSG00000038002	AGA	0.667411	0.022663	0.504509	0.0954379	0.559707	5.49295e-107	6.76233e-105	14	33	18	C2	Artery. Mammary (STARNET)	EpiXcan	0.999418	starnet_mam	0.999981
3285	ENSG00000235530	AC087294.1	0.667041	0.0649719	0.504746	0.0127282	0.0705469	7.15029e-10	3.40767e-09	5	10	9	C2	Artery. Mammary (STARNET)	EpiXcan	0.999418	starnet_mam	0.999981
3286	ENSG00000177839	PCDHB9	0.666848	0.018623	0.504869	0.204354	0.363698	1.33398e-56	4.57678e-55	26	48	33	C2	Artery. Mammary (STARNET)	EpiXcan	0.999418	starnet_mam	0.999981
3287	ENSG00000108883	EFTUD2	-0.666687	-0.0136688	0.504972	0.22613	0.632042	1.22568e-132	2.89616e-130	23	35	30	C2	Artery. Mammary (STARNET)	EpiXcan	0.999418	starnet_mam	0.999981
3288	ENSG00000146842	TMEM209	0.66666	0.0307726	0.504989	0.0312294	0.0334636	2.31546e-05	7.19896e-05	12	33	15	C2	Artery. Mammary (STARNET)	EpiXcan	0.999418	starnet_mam	0.999981
3289	ENSG00000164308	ERAP2	-0.666451	-0.00769977	0.505123	0.701093	0.867869	0	0	79	108	90	C2	Artery. Mammary (STARNET)	EpiXcan	0.999418	starnet_mam	0.999981
3290	ENSG00000157470	FAM81A	-0.66626	-0.0407407	0.505245	0.0246961	0.0257351	0.000254505	0.000706022	41	64	51	C2	Artery. Mammary (STARNET)	EpiXcan	0.999418	starnet_mam	0.999981
3291	ENSG00000120907	ADRA1A	-0.666145	-0.0211015	0.505318	0.114671	0.172813	1.72404e-23	1.81185e-22	80	132	94	C2	Artery. Mammary (STARNET)	EpiXcan	0.999418	starnet_mam	0.999981
3292	ENSG00000234072	AC074117.1	0.666019	0.0528931	0.505399	0.0161384	0.098002	1.18937e-13	7.35823e-13	11	25	17	C2	Artery. Mammary (STARNET)	EpiXcan	0.999418	starnet_mam	0.999981
3293	ENSG00000197124	ZNF682	-0.665964	-0.084201	0.505434	0.00754354	0.0342674	1.91574e-05	6.00078e-05	6	14	10	C2	Artery. Mammary (STARNET)	EpiXcan	0.999418	starnet_mam	0.999981
3294	ENSG00000065054	SLC9A3R2	-0.665726	-0.0454204	0.505586	0.0239726	0.0394933	5.40566e-06	1.79861e-05	11	19	11	C2	Artery. Mammary (STARNET)	EpiXcan	0.999418	starnet_mam	0.999981
3295	ENSG00000119878	CRIPT	0.665502	0.109339	0.50573	0.00424746	0.03313	2.93523e-05	9.02628e-05	7	9	8	C2	Artery. Mammary (STARNET)	EpiXcan	0.999418	starnet_mam	0.999981
3296	ENSG00000204514	ZNF814	-0.665164	-0.0743604	0.505946	0.0113551	0.0634838	5.64108e-09	2.49071e-08	13	21	19	C2	Artery. Mammary (STARNET)	EpiXcan	0.999418	starnet_mam	0.999981
3297	ENSG00000152520	PAN3	0.664831	0.0237387	0.506159	0.155921	0.259164	5.54176e-37	1.01738e-35	38	45	42	C2	Artery. Mammary (STARNET)	EpiXcan	0.999418	starnet_mam	0.999981
3298	ENSG00000162804	SNED1	0.664443	0.0576655	0.506407	0.0216663	0.037417	9.41405e-06	3.05326e-05	23	52	31	C2	Artery. Mammary (STARNET)	EpiXcan	0.999418	starnet_mam	0.999981
3299	ENSG00000138378	STAT4	-0.664392	-0.0237746	0.506439	0.0857891	0.0962052	4.62559e-14	2.94246e-13	31	55	34	C2	Artery. Mammary (STARNET)	EpiXcan	0.999418	starnet_mam	0.999981
3300	ENSG00000142937	RPS8	0.664305	0.0571327	0.506495	0.0151467	0.0633848	5.71595e-09	2.52149e-08	3	25	7	C2	Artery. Mammary (STARNET)	EpiXcan	0.999418	starnet_mam	0.999981
3301	ENSG00000153363	LINC00467	0.66421	0.0549737	0.506556	0.0103693	0.0406091	3.97664e-06	1.34327e-05	10	23	14	C2	Artery. Mammary (STARNET)	EpiXcan	0.999418	starnet_mam	0.999981
3302	ENSG00000128536	CDHR3	-0.663777	-0.0223835	0.506833	0.0782593	0.13588	1.8307e-18	1.50335e-17	23	33	26	C2	Artery. Mammary (STARNET)	EpiXcan	0.999418	starnet_mam	0.999981
3303	ENSG00000026950	BTN3A1	-0.663715	-0.0234992	0.506872	0.0747331	0.14719	4.05489e-20	3.59807e-19	27	44	37	C2	Artery. Mammary (STARNET)	EpiXcan	0.999418	starnet_mam	0.999981
3304	ENSG00000136630	HLX	-0.663436	-0.0384325	0.507052	0.0460176	0.0688196	8.1474e-10	3.85902e-09	39	51	48	C2	Artery. Mammary (STARNET)	EpiXcan	0.999418	starnet_mam	0.999981
3305	ENSG00000104327	CALB1	-0.663369	-0.0955855	0.507094	0.00535872	0.0400046	2.66934e-06	9.18842e-06	11	35	14	C2	Artery. Mammary (STARNET)	EpiXcan	0.999418	starnet_mam	0.999981
3306	ENSG00000137070	IL11RA	-0.663249	-0.0318322	0.507171	0.0380149	0.0620273	8.14935e-09	3.54688e-08	21	43	26	C2	Artery. Mammary (STARNET)	EpiXcan	0.999418	starnet_mam	0.999981
3307	ENSG00000086475	SEPHS1	0.662985	0.0257899	0.50734	0.049538	0.100437	4.36481e-14	2.78019e-13	45	70	57	C2	Artery. Mammary (STARNET)	EpiXcan	0.999418	starnet_mam	0.999981
3308	ENSG00000215022	AL008729.1	0.662794	0.0376652	0.507463	0.0340426	0.091296	1.88796e-12	1.06955e-11	2	2	2	C2	Artery. Mammary (STARNET)	EpiXcan	0.999418	starnet_mam	0.999981
3309	ENSG00000135318	NT5E	-0.661773	-0.0664112	0.508117	0.0139006	0.0439372	1.42059e-06	5.01726e-06	15	32	20	C2	Artery. Mammary (STARNET)	EpiXcan	0.999418	starnet_mam	0.999981
3310	ENSG00000149269	PAK1	0.661561	0.0183764	0.508253	0.161225	0.356885	7.63919e-55	2.48698e-53	16	43	21	C2	Artery. Mammary (STARNET)	EpiXcan	0.999418	starnet_mam	0.999981
3311	ENSG00000091039	OSBPL8	-0.661557	-0.0791259	0.508255	0.00710981	0.022047	0.00071542	0.00188201	20	40	24	C2	Artery. Mammary (STARNET)	EpiXcan	0.999418	starnet_mam	0.999981
3312	ENSG00000250027	AC022272.1	0.661417	0.0567836	0.508345	0.0216579	0.0526748	6.71598e-08	2.70523e-07	19	26	24	C2	Artery. Mammary (STARNET)	EpiXcan	0.999418	starnet_mam	0.999981
3313	ENSG00000179933	C14orf119	-0.661338	-0.0611479	0.508396	0.0165658	0.0324374	3.8591e-05	0.000117215	25	34	33	C2	Artery. Mammary (STARNET)	EpiXcan	0.999418	starnet_mam	0.999981
3314	ENSG00000107959	PITRM1	-0.660791	-0.0180167	0.508746	0.113604	0.224169	1.87928e-31	2.78658e-30	24	69	30	C2	Artery. Mammary (STARNET)	EpiXcan	0.999418	starnet_mam	0.999981
3315	ENSG00000139970	RTN1	0.660482	0.0100039	0.508944	0.556618	0.672899	1.5562e-150	6.5138e-148	40	69	46	C2	Artery. Mammary (STARNET)	EpiXcan	0.999418	starnet_mam	0.999981
3316	ENSG00000255158	AC131934.1	0.660475	0.0491607	0.508949	0.0199729	0.0383776	5.5734e-06	1.85148e-05	13	26	13	C2	Artery. Mammary (STARNET)	EpiXcan	0.999418	starnet_mam	0.999981
3317	ENSG00000257698	AC084033.3	-0.660343	-0.021457	0.509034	0.105255	0.201194	3.06737e-28	3.94877e-27	8	13	9	C2	Artery. Mammary (STARNET)	EpiXcan	0.999418	starnet_mam	0.999981
3318	ENSG00000263874	LINC00672	-0.659832	-0.0150416	0.509362	0.251002	0.289051	3.21188e-42	7.01252e-41	67	95	81	C2	Artery. Mammary (STARNET)	EpiXcan	0.999418	starnet_mam	0.999981
3319	ENSG00000105290	APLP1	-0.65975	-0.039248	0.509414	0.0548637	0.0814924	2.3326e-11	1.22176e-10	52	80	59	C2	Artery. Mammary (STARNET)	EpiXcan	0.999418	starnet_mam	0.999981
3320	ENSG00000217165	ANKRD18EP	-0.659719	-0.0571385	0.509434	0.0164429	0.036502	1.08321e-05	3.48692e-05	4	5	5	C2	Artery. Mammary (STARNET)	EpiXcan	0.999418	starnet_mam	0.999981
3321	ENSG00000138722	MMRN1	-0.659484	-0.0953645	0.509585	0.00883147	0.0332766	2.88411e-05	8.87651e-05	16	97	19	C2	Artery. Mammary (STARNET)	EpiXcan	0.999418	starnet_mam	0.999981
3322	ENSG00000198721	ECI2	0.659221	0.0230857	0.509754	0.0733036	0.201811	1.80469e-28	2.35011e-27	21	33	27	C2	Artery. Mammary (STARNET)	EpiXcan	0.999418	starnet_mam	0.999981
3323	ENSG00000108950	FAM20A	-0.658711	-0.110296	0.510082	0.00612096	0.0326776	3.32553e-05	0.000101731	5	15	7	C2	Artery. Mammary (STARNET)	EpiXcan	0.999418	starnet_mam	0.999981
3324	ENSG00000009830	POMT2	-0.658605	-0.0514472	0.510149	0.0122294	0.0235965	0.000471997	0.00126867	16	72	16	C2	Artery. Mammary (STARNET)	EpiXcan	0.999418	starnet_mam	0.999981
3325	ENSG00000071282	LMCD1	-0.657912	-0.0449317	0.510595	0.0230551	0.0563559	3.36661e-08	1.39089e-07	7	44	11	C2	Artery. Mammary (STARNET)	EpiXcan	0.999418	starnet_mam	0.999981
3326	ENSG00000166441	RPL27A	-0.657812	-0.0233079	0.510659	0.0382188	0.0545132	7.16333e-08	2.87593e-07	26	43	30	C2	Artery. Mammary (STARNET)	EpiXcan	0.999418	starnet_mam	0.999981
3327	ENSG00000138777	PPA2	-0.657622	-0.0704909	0.510781	0.00948159	0.0345801	2.10134e-05	6.56107e-05	5	6	6	C2	Artery. Mammary (STARNET)	EpiXcan	0.999418	starnet_mam	0.999981
3328	ENSG00000198355	PIM3	-0.657223	-0.0493358	0.511037	0.0351553	0.0312295	3.69545e-05	0.000112437	43	54	47	C2	Artery. Mammary (STARNET)	EpiXcan	0.999418	starnet_mam	0.999981
3329	ENSG00000198604	BAZ1A	0.656742	0.0460364	0.511347	0.0230211	0.0537559	9.40934e-08	3.73366e-07	13	24	15	C2	Artery. Mammary (STARNET)	EpiXcan	0.999418	starnet_mam	0.999981
3330	ENSG00000117013	KCNQ4	0.656721	0.0485671	0.51136	0.0254318	0.0650716	3.63396e-09	1.63155e-08	9	18	11	C2	Artery. Mammary (STARNET)	EpiXcan	0.999418	starnet_mam	0.999981
3331	ENSG00000141391	PRELID3A	0.656325	0.0217699	0.511615	0.0789007	0.128244	1.46502e-17	1.14345e-16	11	19	12	C2	Artery. Mammary (STARNET)	EpiXcan	0.999418	starnet_mam	0.999981
3332	ENSG00000197062	ZSCAN26	-0.656179	-0.0474988	0.511709	0.0164998	0.0263813	0.000211247	0.000590943	14	15	14	C2	Artery. Mammary (STARNET)	EpiXcan	0.999418	starnet_mam	0.999981
3333	ENSG00000140105	WARS	-0.65617	-0.0926921	0.511715	0.00908531	0.0307015	6.24987e-05	0.000185608	11	27	17	C2	Artery. Mammary (STARNET)	EpiXcan	0.999418	starnet_mam	0.999981
3334	ENSG00000171055	FEZ2	-0.65606	-0.125189	0.511786	0.00347107	0.0133025	0.00875372	0.020398	3	30	6	C2	Artery. Mammary (STARNET)	EpiXcan	0.999418	starnet_mam	0.999981
3335	ENSG00000136478	TEX2	-0.655668	-0.0470605	0.512038	0.0211073	0.0307384	4.99164e-05	0.000149852	30	40	35	C2	Artery. Mammary (STARNET)	EpiXcan	0.999418	starnet_mam	0.999981
3336	ENSG00000071967	CYBRD1	-0.655529	-0.00988931	0.512127	0.315805	0.339123	1.35642e-51	4.00636e-50	30	59	34	C2	Artery. Mammary (STARNET)	EpiXcan	0.999418	starnet_mam	0.999981
3337	ENSG00000042317	SPATA7	0.655362	0.0152721	0.512234	0.267407	0.662443	2.58243e-146	8.79828e-144	36	53	44	C2	Artery. Mammary (STARNET)	EpiXcan	0.999418	starnet_mam	0.999981
3338	ENSG00000046889	PREX2	-0.655349	-0.0585321	0.512243	0.00886924	0.208821	2.52048e-29	3.4001e-28	19	30	25	C2	Artery. Mammary (STARNET)	EpiXcan	0.999418	starnet_mam	0.999981
3339	ENSG00000170364	SETMAR	0.65529	0.0741086	0.512281	0.00804881	0.0284751	0.000112449	0.000324798	3	4	3	C2	Artery. Mammary (STARNET)	EpiXcan	0.999418	starnet_mam	0.999981
3340	ENSG00000198496	NBR2	-0.655232	-0.152358	0.512319	0.00188987	0.0326137	3.47796e-05	0.00010615	4	11	6	C2	Artery. Mammary (STARNET)	EpiXcan	0.999418	starnet_mam	0.999981
3341	ENSG00000146457	WTAP	-0.655133	-0.0601044	0.512382	0.0238081	0.0704084	4.09236e-10	1.98126e-09	11	18	13	C2	Artery. Mammary (STARNET)	EpiXcan	0.999418	starnet_mam	0.999981
3342	ENSG00000159720	ATP6V0D1	-0.655052	-0.0955258	0.512434	0.00487893	0.0188844	0.00175425	0.00442412	4	9	6	C2	Artery. Mammary (STARNET)	EpiXcan	0.999418	starnet_mam	0.999981
3343	ENSG00000176845	METRNL	-0.655018	-0.0412352	0.512456	0.0334516	0.179944	1.18862e-24	1.3232e-23	10	28	15	C2	Artery. Mammary (STARNET)	EpiXcan	0.999418	starnet_mam	0.999981
3344	ENSG00000071054	MAP4K4	0.654678	0.0768163	0.512675	0.0104522	0.0332345	2.9387e-05	9.03503e-05	14	27	21	C2	Artery. Mammary (STARNET)	EpiXcan	0.999418	starnet_mam	0.999981
3345	ENSG00000182752	PAPPA	-0.654572	-0.0178744	0.512743	0.037934	0.0567135	2.25839e-08	9.42603e-08	40	47	47	C2	Artery. Mammary (STARNET)	EpiXcan	0.999418	starnet_mam	0.999981
3346	ENSG00000196352	CD55	-0.654225	-0.0384902	0.512967	0.0461745	0.051939	1.5239e-07	5.93595e-07	32	47	34	C2	Artery. Mammary (STARNET)	EpiXcan	0.999418	starnet_mam	0.999981
3347	ENSG00000168522	FNTA	0.6541	0.078413	0.513047	0.00757451	0.0139229	0.00708737	0.0167239	14	17	16	C2	Artery. Mammary (STARNET)	EpiXcan	0.999418	starnet_mam	0.999981
3348	ENSG00000127366	TAS2R5	-0.65391	-0.0593472	0.51317	0.0163721	0.0516318	1.5162e-07	5.90752e-07	13	29	20	C2	Artery. Mammary (STARNET)	EpiXcan	0.999418	starnet_mam	0.999981
3349	ENSG00000160310	PRMT2	0.653496	0.0343662	0.513437	0.0676384	0.0617948	8.30726e-09	3.61239e-08	41	85	61	C2	Artery. Mammary (STARNET)	EpiXcan	0.999418	starnet_mam	0.999981
3350	ENSG00000151376	ME3	0.653476	0.037709	0.513449	0.0278296	0.0541828	7.22529e-08	2.89605e-07	38	58	45	C2	Artery. Mammary (STARNET)	EpiXcan	0.999418	starnet_mam	0.999981
3351	ENSG00000240875	LINC00886	-0.653364	-0.0163715	0.513522	0.231375	0.441014	4.17413e-73	2.22368e-71	48	90	62	C2	Artery. Mammary (STARNET)	EpiXcan	0.999418	starnet_mam	0.999981
3352	ENSG00000113360	DROSHA	0.653218	0.0324077	0.513616	0.0412018	0.0619075	8.20805e-09	3.57031e-08	42	50	48	C2	Artery. Mammary (STARNET)	EpiXcan	0.999418	starnet_mam	0.999981
3353	ENSG00000197302	ZNF720	0.653162	0.0280004	0.513652	0.0788335	0.204795	8.49601e-29	1.11729e-27	30	40	38	C2	Artery. Mammary (STARNET)	EpiXcan	0.999418	starnet_mam	0.999981
3354	ENSG00000272498	AC090948.2	0.652892	0.0652515	0.513826	0.0109358	0.0534925	9.45338e-08	3.75012e-07	11	14	12	C2	Artery. Mammary (STARNET)	EpiXcan	0.999418	starnet_mam	0.999981
3355	ENSG00000257613	LINC01481	-0.651974	-0.0241244	0.514418	0.0815321	0.139401	7.14827e-19	5.94674e-18	40	62	46	C2	Artery. Mammary (STARNET)	EpiXcan	0.999418	starnet_mam	0.999981
3356	ENSG00000005075	POLR2J	-0.651903	-0.0836642	0.514464	0.0140756	0.0624546	6.31199e-09	2.7719e-08	13	29	20	C2	Artery. Mammary (STARNET)	EpiXcan	0.999418	starnet_mam	0.999981
3357	ENSG00000141543	EIF4A3	0.651687	0.050561	0.514603	0.014067	0.043207	1.31834e-06	4.66851e-06	10	27	17	C2	Artery. Mammary (STARNET)	EpiXcan	0.999418	starnet_mam	0.999981
3358	ENSG00000166562	SEC11C	0.651637	0.0292963	0.514636	0.0463768	0.183056	4.20874e-25	4.75757e-24	18	33	22	C2	Artery. Mammary (STARNET)	EpiXcan	0.999418	starnet_mam	0.999981
3359	ENSG00000214253	FIS1	-0.651472	-0.0202515	0.514742	0.0738011	0.130087	8.19437e-18	6.45764e-17	26	41	31	C2	Artery. Mammary (STARNET)	EpiXcan	0.999418	starnet_mam	0.999981
3360	ENSG00000162769	FLVCR1	0.650781	0.0289574	0.515188	0.0439138	0.104597	2.17338e-14	1.41197e-13	23	32	27	C2	Artery. Mammary (STARNET)	EpiXcan	0.999418	starnet_mam	0.999981
3361	ENSG00000025796	SEC63	-0.650622	-0.0548745	0.515291	0.0297052	0.0185605	0.00175865	0.00443294	37	85	65	C2	Artery. Mammary (STARNET)	EpiXcan	0.999418	starnet_mam	0.999981
3362	ENSG00000123737	EXOSC9	0.650384	0.0635641	0.515444	0.0106952	0.0105723	0.0184921	0.041436	12	21	16	C2	Artery. Mammary (STARNET)	EpiXcan	0.999418	starnet_mam	0.999981
3363	ENSG00000254635	WAC-AS1	-0.650302	-0.0335127	0.515497	0.0349795	0.116256	5.20153e-16	3.70274e-15	15	36	21	C2	Artery. Mammary (STARNET)	EpiXcan	0.999418	starnet_mam	0.999981
3364	ENSG00000072682	P4HA2	-0.650293	-0.0147762	0.515503	0.201674	0.353161	2.72658e-54	8.7025e-53	33	56	41	C2	Artery. Mammary (STARNET)	EpiXcan	0.999418	starnet_mam	0.999981
3365	ENSG00000125375	ATP5S	0.65012	0.0946274	0.515614	0.00753113	0.0205605	0.00105909	0.00273212	6	7	6	C2	Artery. Mammary (STARNET)	EpiXcan	0.999418	starnet_mam	0.999981
3366	ENSG00000101442	ACTR5	-0.64988	-0.0268225	0.51577	0.0816225	0.150563	1.38464e-20	1.26544e-19	26	40	34	C2	Artery. Mammary (STARNET)	EpiXcan	0.999418	starnet_mam	0.999981
3367	ENSG00000148110	MFSD14B	-0.649694	-0.0365217	0.51589	0.035259	0.093089	8.06878e-13	4.66854e-12	11	14	12	C2	Artery. Mammary (STARNET)	EpiXcan	0.999418	starnet_mam	0.999981
3368	ENSG00000120915	EPHX2	0.649656	0.0193134	0.515914	0.127006	0.263913	7.36102e-38	1.39869e-36	36	86	42	C2	Artery. Mammary (STARNET)	EpiXcan	0.999418	starnet_mam	0.999981
3369	ENSG00000178127	NDUFV2	-0.649621	-0.0774455	0.515937	0.0113721	0.0240377	0.000364968	0.00099475	9	43	13	C2	Artery. Mammary (STARNET)	EpiXcan	0.999418	starnet_mam	0.999981
3370	ENSG00000108654	DDX5	-0.649443	-0.0568275	0.516052	0.0168237	0.0445449	1.11157e-06	3.96508e-06	2	2	2	C2	Artery. Mammary (STARNET)	EpiXcan	0.999418	starnet_mam	0.999981
3371	ENSG00000144369	FAM171B	0.649187	0.0221651	0.516217	0.0938063	0.213402	7.09564e-30	9.77903e-29	42	62	53	C2	Artery. Mammary (STARNET)	EpiXcan	0.999418	starnet_mam	0.999981
3372	ENSG00000145949	MYLK4	-0.649092	-0.0394202	0.516279	0.0316881	0.0621648	5.53543e-09	2.44628e-08	42	95	53	C2	Artery. Mammary (STARNET)	EpiXcan	0.999418	starnet_mam	0.999981
3373	ENSG00000144228	SPOPL	-0.649049	-0.0414773	0.516306	0.0379863	0.0264345	0.00020057	0.000562688	41	79	45	C2	Artery. Mammary (STARNET)	EpiXcan	0.999418	starnet_mam	0.999981
3374	ENSG00000108679	LGALS3BP	-0.648615	-0.0913971	0.516587	0.00626627	0.0112405	0.0160501	0.0363202	5	7	6	C2	Artery. Mammary (STARNET)	EpiXcan	0.999418	starnet_mam	0.999981
3375	ENSG00000166037	CEP57	0.648364	0.0519613	0.51675	0.0185478	0.0412024	3.23475e-06	1.10284e-05	27	71	34	C2	Artery. Mammary (STARNET)	EpiXcan	0.999418	starnet_mam	0.999981
3376	ENSG00000156218	ADAMTSL3	-0.648288	-0.019664	0.516799	0.0694	0.098749	1.89839e-13	1.15448e-12	47	110	54	C2	Artery. Mammary (STARNET)	EpiXcan	0.999418	starnet_mam	0.999981
3377	ENSG00000136021	SCYL2	-0.648066	-0.0480579	0.516942	0.0162044	0.0385649	5.00421e-06	1.6734e-05	6	8	7	C2	Artery. Mammary (STARNET)	EpiXcan	0.999418	starnet_mam	0.999981
3378	ENSG00000077254	USP33	0.647701	0.132441	0.517179	0.00481716	0.0178666	0.00215976	0.00538745	3	5	3	C2	Artery. Mammary (STARNET)	EpiXcan	0.999418	starnet_mam	0.999981
3379	ENSG00000116701	NCF2	0.647592	0.0606931	0.517249	0.0120198	0.0394941	5.39888e-06	1.79717e-05	8	9	8	C2	Artery. Mammary (STARNET)	EpiXcan	0.999418	starnet_mam	0.999981
3380	ENSG00000186522	SEPT10	-0.647385	-0.0132236	0.517383	0.105365	0.0943797	6.03417e-13	3.51913e-12	61	92	68	C2	Artery. Mammary (STARNET)	EpiXcan	0.999418	starnet_mam	0.999981
3381	ENSG00000164649	CDCA7L	0.647303	0.0518884	0.517436	0.0158541	0.0397915	3.78533e-06	1.2819e-05	10	31	12	C2	Artery. Mammary (STARNET)	EpiXcan	0.999418	starnet_mam	0.999981
3382	ENSG00000182253	SYNM	0.646909	0.0884259	0.517691	0.00454435	0.0288214	0.00010132	0.00029393	8	28	9	C2	Artery. Mammary (STARNET)	EpiXcan	0.999418	starnet_mam	0.999981
3383	ENSG00000163637	PRICKLE2	0.646784	0.0478366	0.517772	0.01983	0.0414098	3.05029e-06	1.04286e-05	18	28	20	C2	Artery. Mammary (STARNET)	EpiXcan	0.999418	starnet_mam	0.999981
3384	ENSG00000128791	TWSG1	0.646612	0.039129	0.517883	0.0317193	0.057325	3.12963e-08	1.29627e-07	36	54	43	C2	Artery. Mammary (STARNET)	EpiXcan	0.999418	starnet_mam	0.999981
3385	ENSG00000103472	RRN3P2	-0.646506	-0.0221182	0.517952	0.109622	0.139135	6.87186e-19	5.72981e-18	15	30	20	C2	Artery. Mammary (STARNET)	EpiXcan	0.999418	starnet_mam	0.999981
3386	ENSG00000166716	ZNF592	0.645864	0.056094	0.518367	0.0141588	0.0208553	0.000926148	0.00240825	22	31	29	C2	Artery. Mammary (STARNET)	EpiXcan	0.999418	starnet_mam	0.999981
3387	ENSG00000119684	MLH3	0.645707	0.0261288	0.518469	0.0564011	0.120337	1.75321e-16	1.28809e-15	36	46	42	C2	Artery. Mammary (STARNET)	EpiXcan	0.999418	starnet_mam	0.999981
3388	ENSG00000162704	ARPC5	-0.645633	-0.033228	0.518517	0.0386088	0.0628767	5.5833e-09	2.46595e-08	19	25	22	C2	Artery. Mammary (STARNET)	EpiXcan	0.999418	starnet_mam	0.999981
3389	ENSG00000187109	NAP1L1	0.645223	0.0579933	0.518782	0.0149456	0.107002	9.48209e-15	6.26297e-14	9	20	12	C2	Artery. Mammary (STARNET)	EpiXcan	0.999418	starnet_mam	0.999981
3390	ENSG00000026508	CD44	0.645022	0.0279797	0.518913	0.05358	0.187264	9.54833e-26	1.11283e-24	17	52	26	C2	Artery. Mammary (STARNET)	EpiXcan	0.999418	starnet_mam	0.999981
3391	ENSG00000183474	GTF2H2C	-0.644973	-0.0332026	0.518945	0.0411624	0.052395	1.08151e-07	4.26836e-07	28	63	33	C2	Artery. Mammary (STARNET)	EpiXcan	0.999418	starnet_mam	0.999981
3392	ENSG00000116977	LGALS8	0.644694	0.0176365	0.519126	0.0910737	0.144876	4.56889e-20	4.03704e-19	40	65	47	C2	Artery. Mammary (STARNET)	EpiXcan	0.999418	starnet_mam	0.999981
3393	ENSG00000196335	STK31	-0.644589	-0.0302694	0.519193	0.0601761	0.0693978	9.50538e-10	4.47617e-09	51	75	57	C2	Artery. Mammary (STARNET)	EpiXcan	0.999418	starnet_mam	0.999981
3394	ENSG00000203685	STUM	0.644445	0.0404722	0.519287	0.0268518	0.408873	6.67678e-66	2.88539e-64	19	41	25	C2	Artery. Mammary (STARNET)	EpiXcan	0.999418	starnet_mam	0.999981
3395	ENSG00000251288	AC018797.3	-0.644418	-0.0719905	0.519305	0.0115445	0.0420235	2.24735e-06	7.79258e-06	6	17	9	C2	Artery. Mammary (STARNET)	EpiXcan	0.999418	starnet_mam	0.999981
3396	ENSG00000080345	RIF1	0.644228	0.0332735	0.519428	0.0503539	0.0993142	1.71062e-13	1.04462e-12	14	22	17	C2	Artery. Mammary (STARNET)	EpiXcan	0.999418	starnet_mam	0.999981
3397	ENSG00000196586	MYO6	0.644103	0.048482	0.519509	0.0180987	0.0858875	6.62586e-12	3.60985e-11	16	27	21	C2	Artery. Mammary (STARNET)	EpiXcan	0.999418	starnet_mam	0.999981
3398	ENSG00000205683	DPF3	-0.643552	-0.0278202	0.519866	0.0229029	0.0400307	3.90884e-06	1.32189e-05	23	36	28	C2	Artery. Mammary (STARNET)	EpiXcan	0.999418	starnet_mam	0.999981
3399	ENSG00000125538	IL1B	-0.643514	-0.0582467	0.519891	0.0101102	0.0129823	0.00890783	0.020734	16	26	16	C2	Artery. Mammary (STARNET)	EpiXcan	0.999418	starnet_mam	0.999981
3400	ENSG00000196781	TLE1	0.643266	0.029743	0.520052	0.0419152	0.0581417	1.93175e-08	8.12055e-08	58	83	68	C2	Artery. Mammary (STARNET)	EpiXcan	0.999418	starnet_mam	0.999981
3401	ENSG00000088986	DYNLL1	0.642674	0.0142531	0.520436	0.122342	0.565338	1.44442e-111	1.95932e-109	15	31	23	C2	Artery. Mammary (STARNET)	EpiXcan	0.999418	starnet_mam	0.999981
3402	ENSG00000240859	AC093627.4	-0.642364	-0.0210116	0.520637	0.167446	0.237919	3.6229e-35	6.21493e-34	5	13	5	C2	Artery. Mammary (STARNET)	EpiXcan	0.999418	starnet_mam	0.999981
3403	ENSG00000253636	AC022893.1	-0.641987	-0.0261262	0.520881	0.0661358	0.168375	4.39598e-23	4.54168e-22	32	53	38	C2	Artery. Mammary (STARNET)	EpiXcan	0.999418	starnet_mam	0.999981
3404	ENSG00000134115	CNTN6	0.641875	0.0609625	0.520955	0.0138936	0.0220318	0.000692109	0.0018255	18	48	21	C2	Artery. Mammary (STARNET)	EpiXcan	0.999418	starnet_mam	0.999981
3405	ENSG00000121766	ZCCHC17	-0.64187	-0.0576563	0.520958	0.0338444	0.0361266	1.30727e-05	4.16881e-05	33	45	37	C2	Artery. Mammary (STARNET)	EpiXcan	0.999418	starnet_mam	0.999981
3406	ENSG00000171044	XKR6	-0.641834	-0.0667649	0.520981	0.0132959	0.0202784	0.0011494	0.00295571	6	12	7	C2	Artery. Mammary (STARNET)	EpiXcan	0.999418	starnet_mam	0.999981
3407	ENSG00000147533	GOLGA7	-0.641639	-0.0530125	0.521107	0.0174199	0.0520109	1.14939e-07	4.52586e-07	20	38	24	C2	Artery. Mammary (STARNET)	EpiXcan	0.999418	starnet_mam	0.999981
3408	ENSG00000148219	ASTN2	0.641182	0.0733252	0.521404	0.00900259	0.0316921	4.56772e-05	0.000137605	15	20	16	C2	Artery. Mammary (STARNET)	EpiXcan	0.999418	starnet_mam	0.999981
3409	ENSG00000164167	LSM6	0.640899	0.273747	0.521589	0.000448266	0.0146109	0.00577601	0.0137524	2	18	2	C2	Artery. Mammary (STARNET)	EpiXcan	0.999418	starnet_mam	0.999981
3410	ENSG00000185917	SETD4	0.640757	0.0409857	0.521681	0.0293974	0.0964063	2.97267e-13	1.78044e-12	10	14	12	C2	Artery. Mammary (STARNET)	EpiXcan	0.999418	starnet_mam	0.999981
3411	ENSG00000148337	CIZ1	0.640736	0.131453	0.521694	0.00592613	0.028079	0.000134331	0.000384665	19	31	22	C2	Artery. Mammary (STARNET)	EpiXcan	0.999418	starnet_mam	0.999981
3412	ENSG00000167904	TMEM68	0.640731	0.0536098	0.521697	0.0370308	0.0941682	2.96629e-13	1.77735e-12	22	47	33	C2	Artery. Mammary (STARNET)	EpiXcan	0.999418	starnet_mam	0.999981
3413	ENSG00000049089	COL9A2	0.640418	0.0276457	0.521901	0.0740255	0.127702	2.08865e-17	1.61898e-16	22	62	27	C2	Artery. Mammary (STARNET)	EpiXcan	0.999418	starnet_mam	0.999981
3414	ENSG00000137877	SPTBN5	0.640073	0.0129261	0.522125	0.209128	0.25362	1.00596e-36	1.83073e-35	23	41	26	C2	Artery. Mammary (STARNET)	EpiXcan	0.999418	starnet_mam	0.999981
3415	ENSG00000160352	ZNF714	0.639855	0.0470252	0.522267	0.0240732	0.0878339	3.63749e-12	2.0193e-11	17	62	28	C2	Artery. Mammary (STARNET)	EpiXcan	0.999418	starnet_mam	0.999981
3416	ENSG00000140526	ABHD2	-0.639588	-0.0467644	0.52244	0.0213452	0.0177171	0.00224755	0.00559785	20	28	22	C2	Artery. Mammary (STARNET)	EpiXcan	0.999418	starnet_mam	0.999981
3417	ENSG00000144115	THNSL2	-0.639531	-0.00848905	0.522477	0.564558	0.662446	2.86832e-146	9.55019e-144	43	86	49	C2	Artery. Mammary (STARNET)	EpiXcan	0.999418	starnet_mam	0.999981
3418	ENSG00000054690	PLEKHH1	-0.639358	-0.0505371	0.52259	0.0181896	0.0561627	4.88359e-08	1.98956e-07	14	35	16	C2	Artery. Mammary (STARNET)	EpiXcan	0.999418	starnet_mam	0.999981
3419	ENSG00000154719	MRPL39	0.639134	0.0217678	0.522736	0.0956807	0.22201	6.6749e-32	1.00604e-30	28	49	42	C2	Artery. Mammary (STARNET)	EpiXcan	0.999418	starnet_mam	0.999981
3420	ENSG00000251388	AC079380.1	0.638628	0.114325	0.523065	0.00591682	0.0283663	0.000120961	0.00034808	20	30	28	C2	Artery. Mammary (STARNET)	EpiXcan	0.999418	starnet_mam	0.999981
3421	ENSG00000170348	TMED10	-0.638267	-0.0372484	0.5233	0.0290023	0.0655279	2.97441e-09	1.34408e-08	20	30	23	C2	Artery. Mammary (STARNET)	EpiXcan	0.999418	starnet_mam	0.999981
3422	ENSG00000169359	SLC33A1	-0.637878	-0.028421	0.523553	0.0696743	0.155745	2.41329e-21	2.30474e-20	22	30	23	C2	Artery. Mammary (STARNET)	EpiXcan	0.999418	starnet_mam	0.999981
3423	ENSG00000146242	TPBG	0.637867	0.0216421	0.52356	0.0990419	0.258327	9.92591e-38	1.87149e-36	5	21	12	C2	Artery. Mammary (STARNET)	EpiXcan	0.999418	starnet_mam	0.999981
3424	ENSG00000107937	GTPBP4	-0.637825	-0.110854	0.523587	0.0089034	0.0313355	4.30526e-05	0.000130045	8	43	9	C2	Artery. Mammary (STARNET)	EpiXcan	0.999418	starnet_mam	0.999981
3425	ENSG00000144649	FAM198A	-0.63778	0.0142444	0.523617	0.0134788	0.0134234	0.00836057	0.0195347	22	72	24	C2	Artery. Mammary (STARNET)	EpiXcan	0.999418	starnet_mam	0.999981
3426	ENSG00000225028	AC096541.1	-0.637728	-0.0316318	0.523651	0.0675285	0.227399	6.92192e-33	1.0834e-31	28	44	38	C2	Artery. Mammary (STARNET)	EpiXcan	0.999418	starnet_mam	0.999981
3427	ENSG00000123636	BAZ2B	0.637509	0.0260645	0.523794	0.0648291	0.116542	5.39635e-16	3.83956e-15	29	48	32	C2	Artery. Mammary (STARNET)	EpiXcan	0.999418	starnet_mam	0.999981
3428	ENSG00000122497	NBPF14	-0.637249	-0.0454503	0.523962	0.0225785	0.0242949	0.000377763	0.00102809	17	32	25	C2	Artery. Mammary (STARNET)	EpiXcan	0.999418	starnet_mam	0.999981
3429	ENSG00000139517	LNX2	-0.63684	-0.0175944	0.524229	0.151634	0.247974	1.72355e-35	2.99882e-34	28	115	33	C2	Artery. Mammary (STARNET)	EpiXcan	0.999418	starnet_mam	0.999981
3430	ENSG00000145388	METTL14	-0.636569	-0.0388667	0.524406	0.0679886	0.106367	8.63451e-15	5.72378e-14	32	45	37	C2	Artery. Mammary (STARNET)	EpiXcan	0.999418	starnet_mam	0.999981
3431	ENSG00000150867	PIP4K2A	0.63529	0.101297	0.52524	0.00377256	0.0271053	0.000176789	0.00049874	2	8	3	C2	Artery. Mammary (STARNET)	EpiXcan	0.999418	starnet_mam	0.999981
3432	ENSG00000138036	DYNC2LI1	0.635257	0.0141246	0.525261	0.195012	0.30763	2.63229e-47	6.70663e-46	41	98	50	C2	Artery. Mammary (STARNET)	EpiXcan	0.999418	starnet_mam	0.999981
3433	ENSG00000219992	AL391422.1	-0.635242	-0.0312834	0.52527	0.0450568	0.0230831	0.000543374	0.00145237	62	117	76	C2	Artery. Mammary (STARNET)	EpiXcan	0.999418	starnet_mam	0.999981
3434	ENSG00000250938	AC108866.1	-0.634633	-0.0609588	0.525668	0.026272	0.0110843	0.016771	0.0378517	28	31	31	C2	Artery. Mammary (STARNET)	EpiXcan	0.999418	starnet_mam	0.999981
3435	ENSG00000166086	JAM3	-0.634632	-0.0407424	0.525669	0.0807574	0.124218	7.18376e-17	5.36675e-16	38	60	45	C2	Artery. Mammary (STARNET)	EpiXcan	0.999418	starnet_mam	0.999981
3436	ENSG00000214174	AMZ2P1	0.634322	0.0154969	0.525871	0.186661	0.296536	3.612e-44	8.453e-43	10	25	14	C2	Artery. Mammary (STARNET)	EpiXcan	0.999418	starnet_mam	0.999981
3437	ENSG00000144229	THSD7B	0.633819	0.0139452	0.526199	0.18852	0.2269	6.92494e-32	1.04265e-30	53	132	60	C2	Artery. Mammary (STARNET)	EpiXcan	0.999418	starnet_mam	0.999981
3438	ENSG00000113721	PDGFRB	-0.633759	-0.0659442	0.526238	0.0205281	0.0416547	2.44382e-06	8.44386e-06	14	26	16	C2	Artery. Mammary (STARNET)	EpiXcan	0.999418	starnet_mam	0.999981
3439	ENSG00000172404	DNAJB7	-0.633688	-0.0299979	0.526285	0.074725	0.254175	2.99812e-36	5.36293e-35	38	45	43	C2	Artery. Mammary (STARNET)	EpiXcan	0.999418	starnet_mam	0.999981
3440	ENSG00000172123	SLFN12	0.633667	0.0139208	0.526298	0.0614935	0.123964	2.78101e-17	2.1398e-16	17	36	19	C2	Artery. Mammary (STARNET)	EpiXcan	0.999418	starnet_mam	0.999981
3441	ENSG00000135917	SLC19A3	0.633624	0.0637867	0.526326	0.0169463	0.0600238	9.5551e-09	4.12319e-08	12	42	14	C2	Artery. Mammary (STARNET)	EpiXcan	0.999418	starnet_mam	0.999981
3442	ENSG00000258366	RTEL1	0.633463	0.0304355	0.526431	0.0530806	0.0664173	2.07001e-09	9.4738e-09	50	85	66	C2	Artery. Mammary (STARNET)	EpiXcan	0.999418	starnet_mam	0.999981
3443	ENSG00000155313	USP25	0.633381	0.0516199	0.526485	0.0211483	0.0314382	4.90119e-05	0.000147287	20	43	25	C2	Artery. Mammary (STARNET)	EpiXcan	0.999418	starnet_mam	0.999981
3444	ENSG00000163528	CHCHD4	-0.632725	-0.0892218	0.526913	0.00731703	0.0223015	0.00062805	0.00166533	8	9	9	C2	Artery. Mammary (STARNET)	EpiXcan	0.999418	starnet_mam	0.999981
3445	ENSG00000246422	AC008781.2	0.63269	0.0922832	0.526936	0.0136826	0.0119332	0.0123236	0.0281963	22	30	27	C2	Artery. Mammary (STARNET)	EpiXcan	0.999418	starnet_mam	0.999981
3446	ENSG00000106823	ECM2	0.632127	0.0206104	0.527304	0.0856723	0.111577	2.10575e-15	1.44425e-14	31	53	36	C2	Artery. Mammary (STARNET)	EpiXcan	0.999418	starnet_mam	0.999981
3447	ENSG00000092421	SEMA6A	0.632029	0.0467511	0.527368	0.0194187	0.054093	5.96006e-08	2.41135e-07	8	12	9	C2	Artery. Mammary (STARNET)	EpiXcan	0.999418	starnet_mam	0.999981
3448	ENSG00000196151	WDSUB1	-0.631926	-0.0329893	0.527436	0.0458357	0.125128	2.20737e-17	1.70739e-16	14	42	18	C2	Artery. Mammary (STARNET)	EpiXcan	0.999418	starnet_mam	0.999981
3449	ENSG00000133454	MYO18B	-0.631479	-0.0530685	0.527727	0.0186914	0.0826357	2.21256e-11	1.16096e-10	25	32	28	C2	Artery. Mammary (STARNET)	EpiXcan	0.999418	starnet_mam	0.999981
3450	ENSG00000134202	GSTM3	-0.631439	-0.00692013	0.527754	0.57796	0.735651	1.14724e-186	8.40356e-184	63	103	82	C2	Artery. Mammary (STARNET)	EpiXcan	0.999418	starnet_mam	0.999981
3451	ENSG00000160213	CSTB	-0.630979	-0.0195966	0.528055	0.129516	0.158456	1.12805e-21	1.09807e-20	27	80	46	C2	Artery. Mammary (STARNET)	EpiXcan	0.999418	starnet_mam	0.999981
3452	ENSG00000137038	DMAC1	-0.630957	-0.0708546	0.528068	0.00785759	0.0283356	0.000100727	0.000292323	4	9	4	C2	Artery. Mammary (STARNET)	EpiXcan	0.999418	starnet_mam	0.999981
3453	ENSG00000136044	APPL2	-0.630904	-0.030849	0.528103	0.0918976	0.207408	7.72522e-29	1.01776e-27	29	50	34	C2	Artery. Mammary (STARNET)	EpiXcan	0.999418	starnet_mam	0.999981
3454	ENSG00000170745	KCNS3	0.630068	0.0146404	0.52865	0.172714	0.326886	2.32734e-49	6.49438e-48	37	51	44	C2	Artery. Mammary (STARNET)	EpiXcan	0.999418	starnet_mam	0.999981
3455	ENSG00000141469	SLC14A1	-0.629328	-0.031901	0.529134	0.0535205	0.0712009	5.98073e-10	2.86895e-09	23	33	30	C2	Artery. Mammary (STARNET)	EpiXcan	0.999418	starnet_mam	0.999981
3456	ENSG00000117523	PRRC2C	-0.629294	-0.0340351	0.529156	0.02825	0.0290403	6.75076e-05	0.000199916	13	20	15	C2	Artery. Mammary (STARNET)	EpiXcan	0.999418	starnet_mam	0.999981
3457	ENSG00000164758	MED30	-0.629161	-0.0581045	0.529243	0.0175247	0.0482427	4.23841e-07	1.58037e-06	34	58	40	C2	Artery. Mammary (STARNET)	EpiXcan	0.999418	starnet_mam	0.999981
3458	ENSG00000110436	SLC1A2	0.628656	0.0219867	0.529575	0.100371	0.148742	1.85367e-20	1.67425e-19	36	62	40	C2	Artery. Mammary (STARNET)	EpiXcan	0.999418	starnet_mam	0.999981
3459	ENSG00000106617	PRKAG2	0.628563	0.0916684	0.529635	0.00740512	0.0118881	0.0131641	0.0300443	9	11	9	C2	Artery. Mammary (STARNET)	EpiXcan	0.999418	starnet_mam	0.999981
3460	ENSG00000133059	DSTYK	0.628518	0.0247191	0.529664	0.0643854	0.115751	5.92455e-16	4.2011e-15	16	27	17	C2	Artery. Mammary (STARNET)	EpiXcan	0.999418	starnet_mam	0.999981
3461	ENSG00000213839	TMX2P1	-0.628412	-0.0613581	0.529734	0.00717036	0.0159783	0.00402526	0.00975357	22	37	30	C2	Artery. Mammary (STARNET)	EpiXcan	0.999418	starnet_mam	0.999981
3462	ENSG00000110756	HPS5	0.628378	0.200048	0.529756	0.00109161	0.0397721	4.5776e-06	1.53741e-05	7	22	10	C2	Artery. Mammary (STARNET)	EpiXcan	0.999418	starnet_mam	0.999981
3463	ENSG00000100296	THOC5	0.628291	0.0120814	0.529814	0.285088	0.390575	1.56176e-61	5.98949e-60	25	47	29	C2	Artery. Mammary (STARNET)	EpiXcan	0.999418	starnet_mam	0.999981
3464	ENSG00000179639	FCER1A	-0.628258	-0.0750614	0.529835	0.00879488	0.0434353	1.75674e-06	6.1511e-06	3	8	5	C2	Artery. Mammary (STARNET)	EpiXcan	0.999418	starnet_mam	0.999981
3465	ENSG00000197548	ATG7	-0.62817	-0.031568	0.529893	0.0432106	0.0512499	1.71758e-07	6.64795e-07	32	38	37	C2	Artery. Mammary (STARNET)	EpiXcan	0.999418	starnet_mam	0.999981
3466	ENSG00000050130	JKAMP	0.628102	0.0199533	0.529937	0.126103	0.218645	2.07193e-30	2.9299e-29	29	53	31	C2	Artery. Mammary (STARNET)	EpiXcan	0.999418	starnet_mam	0.999981
3467	ENSG00000164484	TMEM200A	0.628045	0.0148373	0.529975	0.0350809	0.0484762	3.68297e-07	1.3817e-06	30	59	36	C2	Artery. Mammary (STARNET)	EpiXcan	0.999418	starnet_mam	0.999981
3468	ENSG00000258484	SPESP1	0.62798	0.219587	0.530017	0.00246302	0.0139992	0.00666397	0.0157794	2	4	3	C2	Artery. Mammary (STARNET)	EpiXcan	0.999418	starnet_mam	0.999981
3469	ENSG00000163743	RCHY1	-0.627864	-0.0141598	0.530093	0.227002	0.43254	5.64207e-72	2.94151e-70	36	74	40	C2	Artery. Mammary (STARNET)	EpiXcan	0.999418	starnet_mam	0.999981
3470	ENSG00000089220	PEBP1	-0.627676	-0.0259155	0.530216	0.0733828	0.11903	1.9098e-16	1.40103e-15	19	23	21	C2	Artery. Mammary (STARNET)	EpiXcan	0.999418	starnet_mam	0.999981
3471	ENSG00000132623	ANKEF1	-0.627601	-0.0190577	0.530265	0.127803	0.250604	1.57741e-35	2.7478e-34	45	74	54	C2	Artery. Mammary (STARNET)	EpiXcan	0.999418	starnet_mam	0.999981
3472	ENSG00000144596	GRIP2	0.627216	0.0180193	0.530518	0.162742	0.354922	1.38617e-54	4.45338e-53	12	17	14	C2	Artery. Mammary (STARNET)	EpiXcan	0.999418	starnet_mam	0.999981
3473	ENSG00000204634	TBC1D8	0.626765	0.0362452	0.530813	0.036129	0.0797768	3.33634e-11	1.73201e-10	22	31	29	C2	Artery. Mammary (STARNET)	EpiXcan	0.999418	starnet_mam	0.999981
3474	ENSG00000267508	ZNF285	-0.626714	-0.0213931	0.530847	0.0976772	0.424673	2.1794e-69	1.07502e-67	41	73	57	C2	Artery. Mammary (STARNET)	EpiXcan	0.999418	starnet_mam	0.999981
3475	ENSG00000163161	ERCC3	0.626682	0.0357423	0.530868	0.0311253	0.0630346	6.17042e-09	2.7138e-08	15	18	16	C2	Artery. Mammary (STARNET)	EpiXcan	0.999418	starnet_mam	0.999981
3476	ENSG00000110660	SLC35F2	-0.62638	-0.0201798	0.531066	0.140113	0.257482	6.16974e-37	1.12983e-35	29	79	34	C2	Artery. Mammary (STARNET)	EpiXcan	0.999418	starnet_mam	0.999981
3477	ENSG00000176087	SLC35A4	0.626339	0.0600618	0.531093	0.0128146	0.0108994	0.0171934	0.0387632	17	17	17	C2	Artery. Mammary (STARNET)	EpiXcan	0.999418	starnet_mam	0.999981
3478	ENSG00000166928	MS4A14	-0.626212	-0.0302203	0.531176	0.0535658	0.141466	3.35043e-19	2.83886e-18	32	45	42	C2	Artery. Mammary (STARNET)	EpiXcan	0.999418	starnet_mam	0.999981
3479	ENSG00000205269	TMEM170B	-0.625816	-0.0574205	0.531436	0.0113872	0.0334898	2.77664e-05	8.56013e-05	10	14	14	C2	Artery. Mammary (STARNET)	EpiXcan	0.999418	starnet_mam	0.999981
3480	ENSG00000166896	ATP23	-0.625601	-0.0141169	0.531577	0.237247	0.526963	1.30062e-96	1.25356e-94	18	37	25	C2	Artery. Mammary (STARNET)	EpiXcan	0.999418	starnet_mam	0.999981
3481	ENSG00000177406	AC021054.1	0.624829	0.0139539	0.532083	0.216862	0.477336	7.19805e-83	4.88201e-81	7	29	14	C2	Artery. Mammary (STARNET)	EpiXcan	0.999418	starnet_mam	0.999981
3482	ENSG00000145736	GTF2H2	-0.624767	-0.0266071	0.532124	0.0775871	0.218678	1.40908e-30	2.00417e-29	14	29	18	C2	Artery. Mammary (STARNET)	EpiXcan	0.999418	starnet_mam	0.999981
3483	ENSG00000178252	WDR6	0.624755	0.0240345	0.532132	0.0685296	0.180393	1.0782e-24	1.20302e-23	34	51	48	C2	Artery. Mammary (STARNET)	EpiXcan	0.999418	starnet_mam	0.999981
3484	ENSG00000096433	ITPR3	0.624664	0.0213084	0.532192	0.0294316	0.0339676	2.3036e-05	7.16361e-05	28	45	33	C2	Artery. Mammary (STARNET)	EpiXcan	0.999418	starnet_mam	0.999981
3485	ENSG00000151414	NEK7	-0.624428	-0.0539363	0.532347	0.016987	0.0214307	0.000841721	0.00220043	21	28	25	C2	Artery. Mammary (STARNET)	EpiXcan	0.999418	starnet_mam	0.999981
3486	ENSG00000230438	SERPINB9P1	0.623649	0.0108908	0.532858	0.460929	0.552461	1.0605e-103	1.177e-101	34	48	37	C2	Artery. Mammary (STARNET)	EpiXcan	0.999418	starnet_mam	0.999981
3487	ENSG00000165322	ARHGAP12	-0.623472	-0.0454299	0.532974	0.0333434	0.0848371	8.36929e-12	4.5344e-11	18	32	22	C2	Artery. Mammary (STARNET)	EpiXcan	0.999418	starnet_mam	0.999981
3488	ENSG00000140678	ITGAX	-0.62339	-0.0556479	0.533028	0.0102682	0.0107544	0.0173424	0.0390811	16	24	19	C2	Artery. Mammary (STARNET)	EpiXcan	0.999418	starnet_mam	0.999981
3489	ENSG00000125871	MGME1	-0.623099	-0.0183045	0.533219	0.124598	0.225659	1.8556e-31	2.75426e-30	19	32	20	C2	Artery. Mammary (STARNET)	EpiXcan	0.999418	starnet_mam	0.999981
3490	ENSG00000258485	SRMP2	0.623081	0.0510208	0.533231	0.0245745	0.0563537	4.72707e-08	1.92901e-07	23	43	27	C2	Artery. Mammary (STARNET)	EpiXcan	0.999418	starnet_mam	0.999981
3491	ENSG00000041357	PSMA4	-0.62281	-0.0731028	0.53341	0.00872247	0.0205999	0.00106012	0.00273429	6	10	6	C2	Artery. Mammary (STARNET)	EpiXcan	0.999418	starnet_mam	0.999981
3492	ENSG00000060656	PTPRU	-0.622634	-0.01605	0.533525	0.0212746	0.0262893	0.000171999	0.000485906	28	50	35	C2	Artery. Mammary (STARNET)	EpiXcan	0.999418	starnet_mam	0.999981
3493	ENSG00000021355	SERPINB1	0.622367	0.0464384	0.5337	0.0185402	0.0361422	1.28321e-05	4.09565e-05	21	33	26	C2	Artery. Mammary (STARNET)	EpiXcan	0.999418	starnet_mam	0.999981
3494	ENSG00000106565	TMEM176B	-0.622104	-0.0137228	0.533874	0.191795	0.315452	8.93584e-47	2.23015e-45	43	62	55	C2	Artery. Mammary (STARNET)	EpiXcan	0.999418	starnet_mam	0.999981
3495	ENSG00000170624	SGCD	-0.621912	-0.0224241	0.534	0.0983436	0.296815	1.02275e-43	2.3448e-42	26	48	37	C2	Artery. Mammary (STARNET)	EpiXcan	0.999418	starnet_mam	0.999981
3496	ENSG00000237491	AL669831.5	0.621877	0.0446844	0.534023	0.0231097	0.0172073	0.00258322	0.0063872	30	60	49	C2	Artery. Mammary (STARNET)	EpiXcan	0.999418	starnet_mam	0.999981
3497	ENSG00000186716	BCR	0.621723	0.200261	0.534124	0.00115281	0.0409582	3.18618e-06	1.08679e-05	14	84	19	C2	Artery. Mammary (STARNET)	EpiXcan	0.999418	starnet_mam	0.999981
3498	ENSG00000140575	IQGAP1	-0.621535	-0.0225948	0.534247	0.0728205	0.0885994	3.07708e-12	1.716e-11	26	61	27	C2	Artery. Mammary (STARNET)	EpiXcan	0.999418	starnet_mam	0.999981
3499	ENSG00000203727	SAMD5	0.621387	0.0215923	0.534345	0.0880439	0.167781	4.04687e-23	4.18987e-22	44	69	57	C2	Artery. Mammary (STARNET)	EpiXcan	0.999418	starnet_mam	0.999981
3500	ENSG00000185875	THNSL1	-0.621343	-0.0460241	0.534374	0.0174411	0.0700204	7.9413e-10	3.7671e-09	48	66	55	C2	Artery. Mammary (STARNET)	EpiXcan	0.999418	starnet_mam	0.999981
3501	ENSG00000178343	SHISA3	-0.621144	-0.0467586	0.534505	0.0257304	0.0651262	1.95852e-09	8.98319e-09	3	7	3	C2	Artery. Mammary (STARNET)	EpiXcan	0.999418	starnet_mam	0.999981
3502	ENSG00000112167	SAYSD1	0.620754	0.0368709	0.534762	0.0365689	0.0749391	1.98609e-10	9.83646e-10	5	8	7	C2	Artery. Mammary (STARNET)	EpiXcan	0.999418	starnet_mam	0.999981
3503	ENSG00000228775	WEE2-AS1	-0.620692	-0.0291727	0.534802	0.0662571	0.396388	7.71881e-63	3.04799e-61	48	72	62	C2	Artery. Mammary (STARNET)	EpiXcan	0.999418	starnet_mam	0.999981
3504	ENSG00000187257	RSBN1L	-0.620498	-0.0662703	0.53493	0.00664014	0.0126341	0.0105108	0.0242187	5	31	6	C2	Artery. Mammary (STARNET)	EpiXcan	0.999418	starnet_mam	0.999981
3505	ENSG00000135905	DOCK10	0.62039	0.0652351	0.535001	0.0101944	0.0557605	5.34656e-08	2.17273e-07	7	10	9	C2	Artery. Mammary (STARNET)	EpiXcan	0.999418	starnet_mam	0.999981
3506	ENSG00000101574	METTL4	0.620366	0.0464026	0.535017	0.0163215	0.055001	5.34992e-08	2.1735e-07	23	30	26	C2	Artery. Mammary (STARNET)	EpiXcan	0.999418	starnet_mam	0.999981
3507	ENSG00000167766	ZNF83	-0.620208	-0.0143097	0.535121	0.222555	0.441383	1.33589e-73	7.19516e-72	43	73	51	C2	Artery. Mammary (STARNET)	EpiXcan	0.999418	starnet_mam	0.999981
3508	ENSG00000146733	PSPH	-0.61997	-0.0361154	0.535278	0.0728758	0.225793	1.10681e-31	1.65626e-30	45	64	55	C2	Artery. Mammary (STARNET)	EpiXcan	0.999418	starnet_mam	0.999981
3509	ENSG00000136279	DBNL	-0.619212	-0.0793125	0.535777	0.0132522	0.0238434	0.000417092	0.00112946	11	76	13	C2	Artery. Mammary (STARNET)	EpiXcan	0.999418	starnet_mam	0.999981
3510	ENSG00000089057	SLC23A2	0.619089	0.0306099	0.535858	0.0408139	0.126169	3.3689e-17	2.57054e-16	30	46	39	C2	Artery. Mammary (STARNET)	EpiXcan	0.999418	starnet_mam	0.999981
3511	ENSG00000146426	TIAM2	-0.618926	-0.0360715	0.535965	0.0614852	0.0213029	0.000870452	0.00226866	80	138	98	C2	Artery. Mammary (STARNET)	EpiXcan	0.999418	starnet_mam	0.999981
3512	ENSG00000272902	TBC1D8-AS1	-0.618554	-0.0451885	0.53621	0.0194694	0.118328	4.84507e-16	3.46245e-15	11	25	16	C2	Artery. Mammary (STARNET)	EpiXcan	0.999418	starnet_mam	0.999981
3513	ENSG00000162909	CAPN2	0.618311	0.036212	0.536371	0.0251607	0.0542207	8.36173e-08	3.32969e-07	7	15	7	C2	Artery. Mammary (STARNET)	EpiXcan	0.999418	starnet_mam	0.999981
3514	ENSG00000136104	RNASEH2B	0.617922	0.00947504	0.536627	0.305525	0.607205	1.0397e-124	1.90394e-122	31	120	35	C2	Artery. Mammary (STARNET)	EpiXcan	0.999418	starnet_mam	0.999981
3515	ENSG00000029534	ANK1	0.617764	0.0215378	0.536731	0.118583	0.202219	2.52791e-28	3.26289e-27	23	49	26	C2	Artery. Mammary (STARNET)	EpiXcan	0.999418	starnet_mam	0.999981
3516	ENSG00000227372	TP73-AS1	0.617701	0.0294721	0.536772	0.0458924	0.0851841	1.00426e-11	5.40302e-11	18	45	23	C2	Artery. Mammary (STARNET)	EpiXcan	0.999418	starnet_mam	0.999981
3517	ENSG00000177990	DPY19L2	0.616851	0.0133123	0.537333	0.281997	0.489545	9.36422e-86	6.89376e-84	60	94	73	C2	Artery. Mammary (STARNET)	EpiXcan	0.999418	starnet_mam	0.999981
3518	ENSG00000152926	ZNF117	0.616618	0.0107597	0.537487	0.206694	0.288935	3.0357e-42	6.65763e-41	37	82	43	C2	Artery. Mammary (STARNET)	EpiXcan	0.999418	starnet_mam	0.999981
3519	ENSG00000233016	SNHG7	0.616573	0.0172245	0.537516	0.220272	0.429436	1.10995e-70	5.62658e-69	44	141	51	C2	Artery. Mammary (STARNET)	EpiXcan	0.999418	starnet_mam	0.999981
3520	ENSG00000114520	SNX4	-0.615796	-0.0618938	0.538029	0.00793687	0.0244995	0.000365987	0.000997343	14	32	21	C2	Artery. Mammary (STARNET)	EpiXcan	0.999418	starnet_mam	0.999981
3521	ENSG00000115211	EIF2B4	-0.615758	-0.0504759	0.538054	0.0156619	0.0185379	0.00189299	0.00475437	12	15	13	C2	Artery. Mammary (STARNET)	EpiXcan	0.999418	starnet_mam	0.999981
3522	ENSG00000138303	ASCC1	0.615676	0.0399009	0.538109	0.0218615	0.0306404	6.18654e-05	0.000183877	13	32	14	C2	Artery. Mammary (STARNET)	EpiXcan	0.999418	starnet_mam	0.999981
3523	ENSG00000135655	USP15	0.615457	0.0226225	0.538253	0.0523363	0.0914647	3.08542e-13	1.84495e-12	35	43	41	C2	Artery. Mammary (STARNET)	EpiXcan	0.999418	starnet_mam	0.999981
3524	ENSG00000172081	MOB3A	-0.61523	-0.101664	0.538403	0.00373921	0.020212	0.00116292	0.00298891	8	24	10	C2	Artery. Mammary (STARNET)	EpiXcan	0.999418	starnet_mam	0.999981
3525	ENSG00000241549	GUSBP2	0.614745	0.0240964	0.538723	0.0710868	0.145182	1.02496e-19	8.92723e-19	7	15	10	C2	Artery. Mammary (STARNET)	EpiXcan	0.999418	starnet_mam	0.999981
3526	ENSG00000092445	TYRO3	0.614633	0.0621419	0.538797	0.01251	0.0468083	5.77084e-07	2.12472e-06	22	35	26	C2	Artery. Mammary (STARNET)	EpiXcan	0.999418	starnet_mam	0.999981
3527	ENSG00000076555	ACACB	0.614589	0.0757257	0.538826	0.00704794	0.0374887	9.21819e-06	2.99305e-05	3	6	4	C2	Artery. Mammary (STARNET)	EpiXcan	0.999418	starnet_mam	0.999981
3528	ENSG00000110172	CHORDC1	0.614051	0.0320806	0.539181	0.0386624	0.0890724	3.27074e-12	1.82122e-11	19	34	22	C2	Artery. Mammary (STARNET)	EpiXcan	0.999418	starnet_mam	0.999981
3529	ENSG00000117500	TMED5	-0.613919	-0.0891464	0.539269	0.00579575	0.0387016	6.37028e-06	2.09718e-05	18	50	26	C2	Artery. Mammary (STARNET)	EpiXcan	0.999418	starnet_mam	0.999981
3530	ENSG00000123268	ATF1	-0.613798	-0.104641	0.539349	0.00485634	0.027891	0.000136532	0.000390511	14	30	16	C2	Artery. Mammary (STARNET)	EpiXcan	0.999418	starnet_mam	0.999981
3531	ENSG00000138688	KIAA1109	0.613747	0.0463138	0.539382	0.0220535	0.0321215	3.58235e-05	0.0001092	10	14	12	C2	Artery. Mammary (STARNET)	EpiXcan	0.999418	starnet_mam	0.999981
3532	ENSG00000174021	GNG5	0.61309	0.0311489	0.539817	0.0444265	0.130065	6.89029e-18	5.45636e-17	13	18	14	C2	Artery. Mammary (STARNET)	EpiXcan	0.999418	starnet_mam	0.999981
3533	ENSG00000159352	PSMD4	-0.613069	-0.046175	0.539831	0.0155348	0.0128229	0.00987233	0.0228411	24	34	28	C2	Artery. Mammary (STARNET)	EpiXcan	0.999418	starnet_mam	0.999981
3534	ENSG00000119414	PPP6C	0.612978	0.0410109	0.539891	0.0189241	0.0652315	2.50116e-09	1.13689e-08	19	48	27	C2	Artery. Mammary (STARNET)	EpiXcan	0.999418	starnet_mam	0.999981
3535	ENSG00000140876	NUDT7	-0.612604	-0.0292497	0.540138	0.0605575	0.127451	3.56062e-17	2.714e-16	32	60	44	C2	Artery. Mammary (STARNET)	EpiXcan	0.999418	starnet_mam	0.999981
3536	ENSG00000205084	TMEM231	0.612579	0.0545983	0.540155	0.0215579	0.0381705	7.304e-06	2.39382e-05	27	54	36	C2	Artery. Mammary (STARNET)	EpiXcan	0.999418	starnet_mam	0.999981
3537	ENSG00000205930	C21orf62-AS1	0.612548	0.0197104	0.540175	0.116876	0.0784279	4.82736e-11	2.47883e-10	106	146	115	C2	Artery. Mammary (STARNET)	EpiXcan	0.999418	starnet_mam	0.999981
3538	ENSG00000137500	CCDC90B	0.612168	0.0111918	0.540427	0.398182	0.619773	5.79324e-129	1.17876e-126	29	48	38	C2	Artery. Mammary (STARNET)	EpiXcan	0.999418	starnet_mam	0.999981
3539	ENSG00000150456	EEF1AKMT1	0.61184	0.0556147	0.540644	0.0153122	0.0478078	4.99724e-07	1.85153e-06	19	22	21	C2	Artery. Mammary (STARNET)	EpiXcan	0.999418	starnet_mam	0.999981
3540	ENSG00000250326	AC104596.1	0.611826	0.0214871	0.540653	0.0765053	0.0817408	2.57022e-11	1.3419e-10	50	128	58	C2	Artery. Mammary (STARNET)	EpiXcan	0.999418	starnet_mam	0.999981
3541	ENSG00000124549	BTN2A3P	0.611743	0.0264205	0.540708	0.0559044	0.260753	2.33465e-37	4.32398e-36	19	34	29	C2	Artery. Mammary (STARNET)	EpiXcan	0.999418	starnet_mam	0.999981
3542	ENSG00000223528	AL359094.1	0.611581	0.0466085	0.540815	0.0124544	0.0184282	0.00172247	0.00434922	15	16	16	C2	Artery. Mammary (STARNET)	EpiXcan	0.999418	starnet_mam	0.999981
3543	ENSG00000164823	OSGIN2	0.61142	0.025214	0.540922	0.0644012	0.0771778	1.12503e-10	5.65408e-10	26	52	34	C2	Artery. Mammary (STARNET)	EpiXcan	0.999418	starnet_mam	0.999981
3544	ENSG00000259505	AC009268.1	0.61126	0.0994669	0.541027	0.00527427	0.0222991	0.000669032	0.00176791	5	9	7	C2	Artery. Mammary (STARNET)	EpiXcan	0.999418	starnet_mam	0.999981
3545	ENSG00000177337	DLGAP1-AS1	-0.611191	-0.0310415	0.541073	0.0254169	0.0309761	5.81969e-05	0.000173713	21	36	26	C2	Artery. Mammary (STARNET)	EpiXcan	0.999418	starnet_mam	0.999981
3546	ENSG00000197081	IGF2R	0.611026	0.0726756	0.541182	0.00910895	0.0281179	0.000117525	0.000338927	6	9	6	C2	Artery. Mammary (STARNET)	EpiXcan	0.999418	starnet_mam	0.999981
3547	ENSG00000166250	CLMP	0.611017	0.0853723	0.541188	0.00514013	0.0115103	0.0148723	0.0337744	7	12	8	C2	Artery. Mammary (STARNET)	EpiXcan	0.999418	starnet_mam	0.999981
3548	ENSG00000101452	DHX35	0.610741	0.0261648	0.541371	0.0650964	0.144653	8.73283e-20	7.62886e-19	19	39	22	C2	Artery. Mammary (STARNET)	EpiXcan	0.999418	starnet_mam	0.999981
3549	ENSG00000154743	TSEN2	-0.610188	-0.0234687	0.541737	0.0660671	0.047236	5.63209e-07	2.07573e-06	66	80	76	C2	Artery. Mammary (STARNET)	EpiXcan	0.999418	starnet_mam	0.999981
3550	ENSG00000257890	AC011595.3	0.610113	0.0131027	0.541787	0.210696	0.456512	1.32473e-77	7.95378e-76	33	75	37	C2	Artery. Mammary (STARNET)	EpiXcan	0.999418	starnet_mam	0.999981
3551	ENSG00000103351	CLUAP1	0.609827	0.00881085	0.541976	0.446305	0.542942	2.03959e-105	2.37143e-103	36	54	39	C2	Artery. Mammary (STARNET)	EpiXcan	0.999418	starnet_mam	0.999981
3552	ENSG00000260733	AC046158.1	-0.609791	-0.333852	0.542	0.000324751	0.0506863	1.67153e-07	6.47967e-07	1	6	4	C2	Artery. Mammary (STARNET)	EpiXcan	0.999418	starnet_mam	0.999981
3553	ENSG00000197323	TRIM33	-0.609271	-0.0720415	0.542345	0.00827348	0.0677413	1.19259e-09	5.56239e-09	4	13	6	C2	Artery. Mammary (STARNET)	EpiXcan	0.999418	starnet_mam	0.999981
3554	ENSG00000136193	SCRN1	-0.609122	-0.0636011	0.542444	0.0182356	0.0145343	0.00603625	0.0143371	30	44	37	C2	Artery. Mammary (STARNET)	EpiXcan	0.999418	starnet_mam	0.999981
3555	ENSG00000270332	SMC2-AS1	0.60911	0.0248412	0.542452	0.0494621	0.090484	8.18716e-13	4.73517e-12	15	18	16	C2	Artery. Mammary (STARNET)	EpiXcan	0.999418	starnet_mam	0.999981
3556	ENSG00000042429	MED17	-0.608873	-0.0703836	0.542608	0.00667486	0.0259223	0.000237315	0.00065996	3	8	3	C2	Artery. Mammary (STARNET)	EpiXcan	0.999418	starnet_mam	0.999981
3557	ENSG00000161714	PLCD3	-0.608813	-0.0418775	0.542649	0.0167248	0.0615091	9.75303e-09	4.20612e-08	8	15	10	C2	Artery. Mammary (STARNET)	EpiXcan	0.999418	starnet_mam	0.999981
3558	ENSG00000103226	NOMO3	0.608524	0.0123021	0.54284	0.170093	0.405134	3.7405e-65	1.57466e-63	66	133	79	C2	Artery. Mammary (STARNET)	EpiXcan	0.999418	starnet_mam	0.999981
3559	ENSG00000163608	NEPRO	-0.608383	-0.0443076	0.542933	0.0171558	0.0185743	0.00178297	0.00448961	12	44	13	C2	Artery. Mammary (STARNET)	EpiXcan	0.999418	starnet_mam	0.999981
3560	ENSG00000143126	CELSR2	-0.607955	-0.0434164	0.543217	0.024359	0.0227919	0.000565049	0.00150645	21	38	24	C2	Artery. Mammary (STARNET)	EpiXcan	0.999418	starnet_mam	0.999981
3561	ENSG00000197712	FAM114A1	0.607801	0.0481451	0.54332	0.0150307	0.0208133	0.00102157	0.00264184	12	24	13	C2	Artery. Mammary (STARNET)	EpiXcan	0.999418	starnet_mam	0.999981
3562	ENSG00000255504	AP001533.1	-0.607369	-0.0244585	0.543606	0.0750315	0.171537	2.00729e-23	2.105e-22	28	43	35	C2	Artery. Mammary (STARNET)	EpiXcan	0.999418	starnet_mam	0.999981
3563	ENSG00000124541	RRP36	0.607082	0.0581564	0.543797	0.00951482	0.0481564	3.91865e-07	1.46637e-06	10	20	14	C2	Artery. Mammary (STARNET)	EpiXcan	0.999418	starnet_mam	0.999981
3564	ENSG00000158186	MRAS	0.606969	0.00982867	0.543871	0.417175	0.578936	1.85668e-113	2.6667e-111	12	17	13	C2	Artery. Mammary (STARNET)	EpiXcan	0.999418	starnet_mam	0.999981
3565	ENSG00000087263	OGFOD1	0.606281	0.0581385	0.544328	0.0109702	0.0187763	0.00174275	0.00439815	37	87	49	C2	Artery. Mammary (STARNET)	EpiXcan	0.999418	starnet_mam	0.999981
3566	ENSG00000163032	VSNL1	-0.605802	-0.0878422	0.544646	0.00727534	0.0212161	0.000901244	0.00234557	4	8	6	C2	Artery. Mammary (STARNET)	EpiXcan	0.999418	starnet_mam	0.999981
3567	ENSG00000166548	TK2	0.605756	0.0495877	0.544677	0.0225462	0.0619816	3.29512e-09	1.48351e-08	6	36	8	C2	Artery. Mammary (STARNET)	EpiXcan	0.999418	starnet_mam	0.999981
3568	ENSG00000124380	SNRNP27	-0.605738	-0.135598	0.544689	0.00280635	0.0179656	0.00197665	0.00495686	3	5	4	C2	Artery. Mammary (STARNET)	EpiXcan	0.999418	starnet_mam	0.999981
3569	ENSG00000224394	GPC6-AS2	-0.605551	-0.0132208	0.544813	0.098463	0.07156	5.08385e-10	2.44592e-09	79	135	100	C2	Artery. Mammary (STARNET)	EpiXcan	0.999418	starnet_mam	0.999981
3570	ENSG00000105877	DNAH11	0.605317	0.0220684	0.544968	0.0988332	0.171122	4.47376e-24	4.80856e-23	27	36	31	C2	Artery. Mammary (STARNET)	EpiXcan	0.999418	starnet_mam	0.999981
3571	ENSG00000260000	AL133338.1	0.604805	0.0842912	0.545308	0.00673357	0.0280218	0.000129362	0.000371161	6	12	8	C2	Artery. Mammary (STARNET)	EpiXcan	0.999418	starnet_mam	0.999981
3572	ENSG00000088832	FKBP1A	-0.604492	-0.0545198	0.545516	0.02198	0.0320826	4.37747e-05	0.000132145	25	40	27	C2	Artery. Mammary (STARNET)	EpiXcan	0.999418	starnet_mam	0.999981
3573	ENSG00000152217	SETBP1	0.604412	0.05051	0.54557	0.017416	0.0223857	0.000628688	0.00166672	26	34	32	C2	Artery. Mammary (STARNET)	EpiXcan	0.999418	starnet_mam	0.999981
3574	ENSG00000155636	RBM45	-0.604207	-0.0645254	0.545706	0.00957498	0.0146339	0.00603949	0.0143424	11	17	12	C2	Artery. Mammary (STARNET)	EpiXcan	0.999418	starnet_mam	0.999981
3575	ENSG00000105447	GRWD1	0.603283	0.0550894	0.54632	0.0198135	0.0903772	2.27032e-12	1.27924e-11	11	18	16	C2	Artery. Mammary (STARNET)	EpiXcan	0.999418	starnet_mam	0.999981
3576	ENSG00000184232	OAF	0.602726	0.0306569	0.546691	0.049954	0.119766	2.27059e-16	1.65576e-15	12	21	16	C2	Artery. Mammary (STARNET)	EpiXcan	0.999418	starnet_mam	0.999981
3577	ENSG00000169715	MT1E	0.602704	0.0368533	0.546705	0.0344802	0.0644879	3.59717e-09	1.61602e-08	27	44	37	C2	Artery. Mammary (STARNET)	EpiXcan	0.999418	starnet_mam	0.999981
3578	ENSG00000143774	GUK1	-0.602224	-0.102384	0.547025	0.006426	0.0389028	6.34284e-06	2.08909e-05	5	18	9	C2	Artery. Mammary (STARNET)	EpiXcan	0.999418	starnet_mam	0.999981
3579	ENSG00000145936	KCNMB1	0.601909	0.0252782	0.547234	0.0727122	0.18078	7.06658e-25	7.92691e-24	24	31	28	C2	Artery. Mammary (STARNET)	EpiXcan	0.999418	starnet_mam	0.999981
3580	ENSG00000111596	CNOT2	-0.601679	-0.0786395	0.547388	0.00815418	0.0274989	0.000139993	0.000399784	12	36	18	C2	Artery. Mammary (STARNET)	EpiXcan	0.999418	starnet_mam	0.999981
3581	ENSG00000188629	ZNF177	0.601606	0.0314952	0.547436	0.0270358	0.061711	8.47715e-09	3.6808e-08	8	11	11	C2	Artery. Mammary (STARNET)	EpiXcan	0.999418	starnet_mam	0.999981
3582	ENSG00000259619	AC010867.1	-0.601457	-0.0241791	0.547536	0.0776584	0.194364	8.66756e-27	1.05203e-25	64	106	79	C2	Artery. Mammary (STARNET)	EpiXcan	0.999418	starnet_mam	0.999981
3583	ENSG00000137691	C11orf70	0.601046	0.0263055	0.547809	0.0290797	0.0242881	0.000367887	0.00100233	33	70	40	C2	Artery. Mammary (STARNET)	EpiXcan	0.999418	starnet_mam	0.999981
3584	ENSG00000155158	TTC39B	-0.600715	-0.0264225	0.54803	0.0719264	0.165308	8.81437e-23	8.9674e-22	33	66	50	C2	Artery. Mammary (STARNET)	EpiXcan	0.999418	starnet_mam	0.999981
3585	ENSG00000136710	CCDC115	0.599819	0.101685	0.548627	0.00391038	0.0241295	0.000385657	0.00104802	2	6	3	C2	Artery. Mammary (STARNET)	EpiXcan	0.999418	starnet_mam	0.999981
3586	ENSG00000179954	SSC5D	0.598881	0.0253069	0.549252	0.0733199	0.203914	1.96449e-28	2.55366e-27	22	32	28	C2	Artery. Mammary (STARNET)	EpiXcan	0.999418	starnet_mam	0.999981
3587	ENSG00000169136	ATF5	-0.598775	-0.0810864	0.549323	0.0120694	0.0348128	1.76203e-05	5.53587e-05	15	21	17	C2	Artery. Mammary (STARNET)	EpiXcan	0.999418	starnet_mam	0.999981
3588	ENSG00000134049	IER3IP1	0.598373	0.032119	0.549591	0.00849026	0.0178258	0.002336	0.00580731	13	30	15	C2	Artery. Mammary (STARNET)	EpiXcan	0.999418	starnet_mam	0.999981
3589	ENSG00000118432	CNR1	0.597935	0.0616441	0.549883	0.0148425	0.147486	4.51428e-20	3.9912e-19	21	38	28	C2	Artery. Mammary (STARNET)	EpiXcan	0.999418	starnet_mam	0.999981
3590	ENSG00000148719	DNAJB12	0.597883	0.0431551	0.549918	0.0313461	0.0108263	0.0176081	0.0396554	43	59	51	C2	Artery. Mammary (STARNET)	EpiXcan	0.999418	starnet_mam	0.999981
3591	ENSG00000130731	METTL26	-0.597572	-0.0987915	0.550125	0.0041503	0.19987	1.51961e-27	1.91093e-26	10	34	11	C2	Artery. Mammary (STARNET)	EpiXcan	0.999418	starnet_mam	0.999981
3592	ENSG00000168952	STXBP6	0.597471	0.0588831	0.550193	0.0159983	0.0241093	0.000382383	0.00103951	9	21	13	C2	Artery. Mammary (STARNET)	EpiXcan	0.999418	starnet_mam	0.999981
3593	ENSG00000226329	AC005682.1	-0.597414	-0.0383635	0.550231	0.0342268	0.0822714	1.78665e-11	9.43901e-11	19	62	27	C2	Artery. Mammary (STARNET)	EpiXcan	0.999418	starnet_mam	0.999981
3594	ENSG00000039537	C6	0.597172	0.045741	0.550393	0.0223968	0.0514793	1.32949e-07	5.20497e-07	15	18	16	C2	Artery. Mammary (STARNET)	EpiXcan	0.999418	starnet_mam	0.999981
3595	ENSG00000123240	OPTN	0.596796	0.0823184	0.550644	0.00551919	0.0131752	0.00922954	0.0214487	3	53	3	C2	Artery. Mammary (STARNET)	EpiXcan	0.999418	starnet_mam	0.999981
3596	ENSG00000231201	AF127577.2	-0.596507	-0.132889	0.550837	0.00239857	0.0187995	0.00171717	0.00433882	9	28	14	C2	Artery. Mammary (STARNET)	EpiXcan	0.999418	starnet_mam	0.999981
3597	ENSG00000248309	MEF2C-AS1	-0.596484	-0.0320339	0.550852	0.0431265	0.051831	9.87453e-08	3.91295e-07	16	17	17	C2	Artery. Mammary (STARNET)	EpiXcan	0.999418	starnet_mam	0.999981
3598	ENSG00000245213	AC105285.1	0.59645	0.0555731	0.550875	0.0148497	0.0265021	0.000197157	0.00055343	4	9	4	C2	Artery. Mammary (STARNET)	EpiXcan	0.999418	starnet_mam	0.999981
3599	ENSG00000111880	RNGTT	-0.596296	-0.0163416	0.550978	0.12844	0.158676	8.58376e-22	8.40027e-21	69	141	86	C2	Artery. Mammary (STARNET)	EpiXcan	0.999418	starnet_mam	0.999981
3600	ENSG00000106462	EZH2	0.59628	0.129033	0.550988	0.00305895	0.0212856	0.000885905	0.00230688	5	15	6	C2	Artery. Mammary (STARNET)	EpiXcan	0.999418	starnet_mam	0.999981
3601	ENSG00000112137	PHACTR1	0.595733	0.0119688	0.551354	0.280526	0.383	2.11139e-61	8.05517e-60	17	21	21	C2	Artery. Mammary (STARNET)	EpiXcan	0.999418	starnet_mam	0.999981
3602	ENSG00000206573	THUMPD3-AS1	-0.595509	-0.0299122	0.551503	0.0465086	0.113135	2.43316e-15	1.66491e-14	28	47	35	C2	Artery. Mammary (STARNET)	EpiXcan	0.999418	starnet_mam	0.999981
3603	ENSG00000065029	ZNF76	0.595264	0.057488	0.551667	0.00973032	0.012605	0.0102574	0.0236721	4	9	4	C2	Artery. Mammary (STARNET)	EpiXcan	0.999418	starnet_mam	0.999981
3604	ENSG00000170921	TANC2	-0.595172	-0.0596293	0.551728	0.014639	0.0214038	0.00080574	0.002109	18	29	23	C2	Artery. Mammary (STARNET)	EpiXcan	0.999418	starnet_mam	0.999981
3605	ENSG00000142541	RPL13A	-0.595134	-0.0482264	0.551754	0.0120167	0.0107653	0.0183238	0.0411031	20	31	28	C2	Artery. Mammary (STARNET)	EpiXcan	0.999418	starnet_mam	0.999981
3606	ENSG00000127720	METTL25	0.595089	0.0252058	0.551784	0.0641208	0.210423	2.35898e-30	3.32298e-29	12	41	19	C2	Artery. Mammary (STARNET)	EpiXcan	0.999418	starnet_mam	0.999981
3607	ENSG00000172399	MYOZ2	-0.594392	-0.0233818	0.55225	0.0962955	0.109986	6.15301e-16	4.35888e-15	41	57	52	C2	Artery. Mammary (STARNET)	EpiXcan	0.999418	starnet_mam	0.999981
3608	ENSG00000073910	FRY	-0.594368	-0.061608	0.552266	0.0131953	0.0214966	0.000773022	0.00202517	10	28	13	C2	Artery. Mammary (STARNET)	EpiXcan	0.999418	starnet_mam	0.999981
3609	ENSG00000251600	AC139713.2	-0.594012	-0.0296821	0.552504	0.061579	0.0941718	7.21136e-13	4.18899e-12	14	22	16	C2	Artery. Mammary (STARNET)	EpiXcan	0.999418	starnet_mam	0.999981
3610	ENSG00000269900	RMRP	0.593114	0.0499885	0.553105	0.00599657	0.0296754	7.06228e-05	0.000208636	10	15	14	C2	Artery. Mammary (STARNET)	EpiXcan	0.999418	starnet_mam	0.999981
3611	ENSG00000257800	FNBP1P1	0.593029	0.0107401	0.553162	0.358016	0.540365	4.47159e-100	4.58103e-98	28	48	33	C2	Artery. Mammary (STARNET)	EpiXcan	0.999418	starnet_mam	0.999981
3612	ENSG00000229241	PNPT1P1	-0.592786	-0.0169	0.553324	0.175378	0.254746	1.88385e-36	3.39464e-35	23	42	27	C2	Artery. Mammary (STARNET)	EpiXcan	0.999418	starnet_mam	0.999981
3613	ENSG00000230398	HINT2P1	0.592735	0.106885	0.553358	0.00506443	0.026891	0.00018547	0.000521824	9	16	12	C2	Artery. Mammary (STARNET)	EpiXcan	0.999418	starnet_mam	0.999981
3614	ENSG00000136869	TLR4	0.592671	0.0487383	0.553401	0.0216988	0.0555025	5.91573e-08	2.39539e-07	6	25	8	C2	Artery. Mammary (STARNET)	EpiXcan	0.999418	starnet_mam	0.999981
3615	ENSG00000242767	ZBTB20-AS4	-0.592419	-0.0321992	0.55357	0.0419554	0.0736236	2.23708e-10	1.10459e-09	12	20	14	C2	Artery. Mammary (STARNET)	EpiXcan	0.999418	starnet_mam	0.999981
3616	ENSG00000146281	PM20D2	0.59223	0.008336	0.553697	0.146901	0.13584	2.31479e-18	1.88818e-17	70	103	84	C2	Artery. Mammary (STARNET)	EpiXcan	0.999418	starnet_mam	0.999981
3617	ENSG00000177946	CENPBD1	-0.591595	-0.0386818	0.554122	0.0242247	0.0686286	1.10992e-09	5.19829e-09	10	63	12	C2	Artery. Mammary (STARNET)	EpiXcan	0.999418	starnet_mam	0.999981
3618	ENSG00000257815	LINC01481	-0.591583	-0.0275441	0.55413	0.0440794	0.0976994	2.16014e-13	1.30877e-12	10	11	10	C2	Artery. Mammary (STARNET)	EpiXcan	0.999418	starnet_mam	0.999981
3619	ENSG00000240344	PPIL3	0.591093	0.0163479	0.554458	0.159461	0.677186	9.23722e-153	4.10077e-150	16	35	25	C2	Artery. Mammary (STARNET)	EpiXcan	0.999418	starnet_mam	0.999981
3620	ENSG00000243970	PPIEL	0.590941	0.0273705	0.55456	0.0597195	0.117072	2.86163e-17	2.19606e-16	14	54	15	C2	Artery. Mammary (STARNET)	EpiXcan	0.999418	starnet_mam	0.999981
3621	ENSG00000120675	DNAJC15	-0.590705	-0.00821304	0.554718	0.654025	0.720335	1.32252e-177	8.80681e-175	18	28	21	C2	Artery. Mammary (STARNET)	EpiXcan	0.999418	starnet_mam	0.999981
3622	ENSG00000170412	GPRC5C	0.590634	0.0370015	0.554766	0.0339505	0.0922364	1.15229e-12	6.6148e-12	39	66	48	C2	Artery. Mammary (STARNET)	EpiXcan	0.999418	starnet_mam	0.999981
3623	ENSG00000181007	ZFP82	-0.590604	-0.024855	0.554786	0.0784633	0.154645	3.40909e-21	3.22214e-20	8	23	12	C2	Artery. Mammary (STARNET)	EpiXcan	0.999418	starnet_mam	0.999981
3624	ENSG00000272631	AC067750.1	0.590555	0.0863746	0.554819	0.00618714	0.029078	7.94446e-05	0.000233099	7	9	8	C2	Artery. Mammary (STARNET)	EpiXcan	0.999418	starnet_mam	0.999981
3625	ENSG00000158411	MITD1	0.590444	0.0662467	0.554893	0.012216	0.0267391	0.000173568	0.000490124	17	27	21	C2	Artery. Mammary (STARNET)	EpiXcan	0.999418	starnet_mam	0.999981
3626	ENSG00000141560	FN3KRP	0.590273	0.0128389	0.555008	0.289327	0.684527	9.29824e-159	4.54064e-156	10	20	13	C2	Artery. Mammary (STARNET)	EpiXcan	0.999418	starnet_mam	0.999981
3627	ENSG00000198060	MARCH5	-0.59005	-0.082027	0.555157	0.00563384	0.0445647	8.46461e-07	3.05585e-06	12	21	15	C2	Artery. Mammary (STARNET)	EpiXcan	0.999418	starnet_mam	0.999981
3628	ENSG00000198099	ADH4	0.589018	0.0324701	0.555849	0.0261806	0.0691309	1.11392e-09	5.2154e-09	28	54	35	C2	Artery. Mammary (STARNET)	EpiXcan	0.999418	starnet_mam	0.999981
3629	ENSG00000100376	FAM118A	0.588829	0.0147248	0.555976	0.222919	0.791594	2.30154e-227	3.37176e-224	40	93	52	C2	Artery. Mammary (STARNET)	EpiXcan	0.999418	starnet_mam	0.999981
3630	ENSG00000173372	C1QA	0.588533	0.140275	0.556175	0.00182221	0.0164841	0.00334497	0.00817821	5	27	6	C2	Artery. Mammary (STARNET)	EpiXcan	0.999418	starnet_mam	0.999981
3631	ENSG00000184226	PCDH9	0.588526	0.0321548	0.556179	0.0416078	0.0856959	6.41718e-12	3.50006e-11	4	8	4	C2	Artery. Mammary (STARNET)	EpiXcan	0.999418	starnet_mam	0.999981
3632	ENSG00000152439	ZNF773	-0.588509	-0.0168242	0.556191	0.13504	0.293333	1.11227e-43	2.53812e-42	33	49	41	C2	Artery. Mammary (STARNET)	EpiXcan	0.999418	starnet_mam	0.999981
3633	ENSG00000121310	ECHDC2	-0.588472	-0.0486254	0.556215	0.0353206	0.0662707	1.86639e-09	8.58211e-09	12	22	15	C2	Artery. Mammary (STARNET)	EpiXcan	0.999418	starnet_mam	0.999981
3634	ENSG00000085721	RRN3	0.58843	0.0248755	0.556243	0.093001	0.107522	1.39551e-14	9.14324e-14	28	48	36	C2	Artery. Mammary (STARNET)	EpiXcan	0.999418	starnet_mam	0.999981
3635	ENSG00000240405	SAMMSON	0.588348	0.0143041	0.556299	0.219414	0.350263	1.44499e-53	4.55249e-52	3	19	3	C2	Artery. Mammary (STARNET)	EpiXcan	0.999418	starnet_mam	0.999981
3636	ENSG00000105755	ETHE1	0.588304	0.117724	0.556328	0.00313628	0.0202742	0.00114003	0.00293213	5	18	10	C2	Artery. Mammary (STARNET)	EpiXcan	0.999418	starnet_mam	0.999981
3637	ENSG00000158715	SLC45A3	0.587195	0.0206324	0.557073	0.0794808	0.116615	5.04401e-16	3.59585e-15	21	38	27	C2	Artery. Mammary (STARNET)	EpiXcan	0.999418	starnet_mam	0.999981
3638	ENSG00000087245	MMP2	0.587147	0.0566437	0.557105	0.019738	0.0132419	0.00882091	0.020548	22	29	27	C2	Artery. Mammary (STARNET)	EpiXcan	0.999418	starnet_mam	0.999981
3639	ENSG00000109445	ZNF330	0.587123	0.0219795	0.557121	0.0905387	0.190749	2.48855e-26	2.96401e-25	13	15	14	C2	Artery. Mammary (STARNET)	EpiXcan	0.999418	starnet_mam	0.999981
3640	ENSG00000253106	AC090198.1	0.586408	0.0415981	0.557601	0.0215843	0.0138071	0.00758648	0.0178112	40	73	46	C2	Artery. Mammary (STARNET)	EpiXcan	0.999418	starnet_mam	0.999981
3641	ENSG00000134874	DZIP1	-0.586308	-0.0156164	0.557668	0.142122	0.17795	1.83681e-24	2.02022e-23	21	38	27	C2	Artery. Mammary (STARNET)	EpiXcan	0.999418	starnet_mam	0.999981
3642	ENSG00000129657	SEC14L1	0.58618	0.027314	0.557755	0.0651466	0.112306	1.63063e-15	1.12736e-14	30	47	39	C2	Artery. Mammary (STARNET)	EpiXcan	0.999418	starnet_mam	0.999981
3643	ENSG00000154645	CHODL	-0.586094	-0.0253681	0.557812	0.0781009	0.244341	9.31687e-35	1.5743e-33	30	44	40	C2	Artery. Mammary (STARNET)	EpiXcan	0.999418	starnet_mam	0.999981
3644	ENSG00000216937	CCDC7	-0.586003	-0.0140522	0.557873	0.173112	0.285859	1.29566e-41	2.75892e-40	23	38	28	C2	Artery. Mammary (STARNET)	EpiXcan	0.999418	starnet_mam	0.999981
3645	ENSG00000183929	DUSP5P1	-0.585951	-0.0180827	0.557908	0.102603	0.069269	7.5843e-10	3.60162e-09	77	106	86	C2	Artery. Mammary (STARNET)	EpiXcan	0.999418	starnet_mam	0.999981
3646	ENSG00000213809	KLRK1	-0.585883	-0.0498594	0.557954	0.0145828	0.0964644	3.30938e-13	1.97645e-12	23	81	36	C2	Artery. Mammary (STARNET)	EpiXcan	0.999418	starnet_mam	0.999981
3647	ENSG00000181315	ZNF322	-0.585882	-0.0222718	0.557955	0.0868494	0.140665	5.05568e-19	4.24202e-18	24	35	27	C2	Artery. Mammary (STARNET)	EpiXcan	0.999418	starnet_mam	0.999981
3648	ENSG00000120896	SORBS3	0.58541	0.059177	0.558272	0.0114329	0.0303068	6.96599e-05	0.000205957	12	22	14	C2	Artery. Mammary (STARNET)	EpiXcan	0.999418	starnet_mam	0.999981
3649	ENSG00000234745	HLA-B	-0.585409	-0.014195	0.558273	0.152227	0.222053	6.58213e-31	9.55681e-30	28	95	36	C2	Artery. Mammary (STARNET)	EpiXcan	0.999418	starnet_mam	0.999981
3650	ENSG00000185442	FAM174B	-0.585311	-0.0597061	0.558339	0.0270097	0.169724	3.26491e-23	3.40159e-22	19	54	28	C2	Artery. Mammary (STARNET)	EpiXcan	0.999418	starnet_mam	0.999981
3651	ENSG00000120256	LRP11	0.584739	0.0458736	0.558723	0.010581	0.0606481	1.24882e-08	5.32924e-08	21	30	26	C2	Artery. Mammary (STARNET)	EpiXcan	0.999418	starnet_mam	0.999981
3652	ENSG00000250479	CHCHD10	0.584696	0.0517234	0.558752	0.0162491	0.0454507	9.92043e-07	3.55775e-06	25	45	31	C2	Artery. Mammary (STARNET)	EpiXcan	0.999418	starnet_mam	0.999981
3653	ENSG00000153802	TMPRSS11D	-0.584307	-0.0163932	0.559014	0.133305	0.516842	3.43037e-93	2.9218e-91	55	74	67	C2	Artery. Mammary (STARNET)	EpiXcan	0.999418	starnet_mam	0.999981
3654	ENSG00000125746	EML2	0.58404	0.022186	0.559194	0.0925255	0.220942	4.14257e-31	6.0628e-30	19	29	27	C2	Artery. Mammary (STARNET)	EpiXcan	0.999418	starnet_mam	0.999981
3655	ENSG00000170873	MTSS1	0.584011	0.031807	0.559213	0.0242754	0.0396481	4.45386e-06	1.49757e-05	31	57	43	C2	Artery. Mammary (STARNET)	EpiXcan	0.999418	starnet_mam	0.999981
3656	ENSG00000172671	ZFAND4	-0.583882	-0.42726	0.5593	0.000231721	0.0242891	0.000363242	0.000990415	1	16	2	C2	Artery. Mammary (STARNET)	EpiXcan	0.999418	starnet_mam	0.999981
3657	ENSG00000112851	ERBIN	-0.583555	-0.0989901	0.55952	0.004594	0.0283754	0.000105816	0.000306365	15	44	22	C2	Artery. Mammary (STARNET)	EpiXcan	0.999418	starnet_mam	0.999981
3658	ENSG00000119718	EIF2B2	0.58353	0.0320378	0.559537	0.0368653	0.167366	4.77045e-23	4.9078e-22	11	20	15	C2	Artery. Mammary (STARNET)	EpiXcan	0.999418	starnet_mam	0.999981
3659	ENSG00000169255	B3GALNT1	-0.583327	-0.0198064	0.559673	0.0853231	0.153434	4.29662e-21	4.02722e-20	30	45	36	C2	Artery. Mammary (STARNET)	EpiXcan	0.999418	starnet_mam	0.999981
3660	ENSG00000198231	DDX42	-0.583101	-0.0644504	0.559825	0.0096058	0.0458598	7.47654e-07	2.71722e-06	11	16	15	C2	Artery. Mammary (STARNET)	EpiXcan	0.999418	starnet_mam	0.999981
3661	ENSG00000136270	TBRG4	-0.582985	-0.0340183	0.559903	0.0315388	0.0998367	1.33132e-13	8.21558e-13	8	13	10	C2	Artery. Mammary (STARNET)	EpiXcan	0.999418	starnet_mam	0.999981
3662	ENSG00000125846	ZNF133	-0.582959	-0.180038	0.559921	0.000774986	0.022398	0.000634505	0.00168062	3	8	4	C2	Artery. Mammary (STARNET)	EpiXcan	0.999418	starnet_mam	0.999981
3663	ENSG00000153823	PID1	0.582908	0.0387242	0.559955	0.048011	0.0512734	1.60418e-07	6.22881e-07	44	65	51	C2	Artery. Mammary (STARNET)	EpiXcan	0.999418	starnet_mam	0.999981
3664	ENSG00000139160	ETFBKMT	0.582788	0.0511251	0.560036	0.0106522	0.0339052	2.38309e-05	7.40186e-05	16	31	18	C2	Artery. Mammary (STARNET)	EpiXcan	0.999418	starnet_mam	0.999981
3665	ENSG00000181016	LSMEM1	-0.582771	-0.0907341	0.560047	0.00378265	0.0563104	3.97364e-08	1.63338e-07	7	11	10	C2	Artery. Mammary (STARNET)	EpiXcan	0.999418	starnet_mam	0.999981
3666	ENSG00000256188	TAS2R30	-0.582318	-0.0192089	0.560353	0.1165	0.232149	1.02592e-32	1.59382e-31	28	55	40	C2	Artery. Mammary (STARNET)	EpiXcan	0.999418	starnet_mam	0.999981
3667	ENSG00000167642	SPINT2	0.582056	0.0235257	0.560529	0.0675128	0.101593	6.05881e-14	3.81442e-13	25	54	30	C2	Artery. Mammary (STARNET)	EpiXcan	0.999418	starnet_mam	0.999981
3668	ENSG00000204371	EHMT2	-0.58205	-0.0500739	0.560533	0.0144008	0.0187763	0.00182375	0.00458993	13	17	13	C2	Artery. Mammary (STARNET)	EpiXcan	0.999418	starnet_mam	0.999981
3669	ENSG00000106459	NRF1	-0.581913	-0.0577696	0.560625	0.00928562	0.0456646	7.46555e-07	2.7139e-06	9	14	10	C2	Artery. Mammary (STARNET)	EpiXcan	0.999418	starnet_mam	0.999981
3670	ENSG00000067560	RHOA	-0.581548	-0.0635203	0.560871	0.00842863	0.0108333	0.0183268	0.0411034	12	21	13	C2	Artery. Mammary (STARNET)	EpiXcan	0.999418	starnet_mam	0.999981
3671	ENSG00000164530	PI16	-0.581343	-0.0294519	0.561009	0.0744036	0.042979	1.75831e-06	6.15471e-06	55	78	68	C2	Artery. Mammary (STARNET)	EpiXcan	0.999418	starnet_mam	0.999981
3672	ENSG00000111640	GAPDH	-0.581302	-0.0606822	0.561037	0.00996633	0.0340814	2.29893e-05	7.15213e-05	13	19	15	C2	Artery. Mammary (STARNET)	EpiXcan	0.999418	starnet_mam	0.999981
3673	ENSG00000134853	PDGFRA	-0.58124	-0.0575284	0.561079	0.0143494	0.023126	0.000411952	0.00111658	21	44	24	C2	Artery. Mammary (STARNET)	EpiXcan	0.999418	starnet_mam	0.999981
3674	ENSG00000176994	SMCR8	-0.581113	-0.0404222	0.561164	0.0201494	0.073746	2.4474e-10	1.2056e-09	13	38	18	C2	Artery. Mammary (STARNET)	EpiXcan	0.999418	starnet_mam	0.999981
3675	ENSG00000100139	MICALL1	-0.580805	-0.0155445	0.561372	0.156883	0.244945	9.10285e-35	1.5417e-33	16	28	22	C2	Artery. Mammary (STARNET)	EpiXcan	0.999418	starnet_mam	0.999981
3676	ENSG00000240694	PNMA2	0.580426	0.0400255	0.561627	0.0172552	0.0396229	4.59758e-06	1.54377e-05	16	20	19	C2	Artery. Mammary (STARNET)	EpiXcan	0.999418	starnet_mam	0.999981
3677	ENSG00000151893	CACUL1	0.580171	0.0194109	0.561799	0.115831	0.268887	6.4358e-40	1.30588e-38	34	51	45	C2	Artery. Mammary (STARNET)	EpiXcan	0.999418	starnet_mam	0.999981
3678	ENSG00000167460	TPM4	0.578884	0.0401982	0.562668	0.0199768	0.0203532	0.00119121	0.00305841	31	40	40	C2	Artery. Mammary (STARNET)	EpiXcan	0.999418	starnet_mam	0.999981
3679	ENSG00000197061	HIST1H4C	0.578249	0.0343998	0.563096	0.0268301	0.0459441	7.59771e-07	2.75784e-06	19	43	25	C2	Artery. Mammary (STARNET)	EpiXcan	0.999418	starnet_mam	0.999981
3680	ENSG00000068912	ERLEC1	-0.577688	-0.205358	0.563475	0.000131797	0.0165483	0.00339985	0.00830823	2	38	3	C2	Artery. Mammary (STARNET)	EpiXcan	0.999418	starnet_mam	0.999981
3681	ENSG00000183207	RUVBL2	0.577494	0.108167	0.563606	0.00368476	0.0502671	2.46823e-07	9.39452e-07	5	15	10	C2	Artery. Mammary (STARNET)	EpiXcan	0.999418	starnet_mam	0.999981
3682	ENSG00000260604	AL590004.4	-0.576582	-0.0260041	0.564222	0.0666929	0.14302	1.16559e-19	1.014e-18	6	25	7	C2	Artery. Mammary (STARNET)	EpiXcan	0.999418	starnet_mam	0.999981
3683	ENSG00000163866	SMIM12	-0.576382	-0.0867605	0.564357	0.00644932	0.0137072	0.00733587	0.0172616	8	19	11	C2	Artery. Mammary (STARNET)	EpiXcan	0.999418	starnet_mam	0.999981
3684	ENSG00000067836	ROGDI	-0.576183	-0.0797068	0.564492	0.00645482	0.0121477	0.0120114	0.027512	13	34	17	C2	Artery. Mammary (STARNET)	EpiXcan	0.999418	starnet_mam	0.999981
3685	ENSG00000243319	FGF14-IT1	0.575798	0.0588403	0.564752	0.0159789	0.0603573	9.14232e-09	3.95322e-08	27	77	35	C2	Artery. Mammary (STARNET)	EpiXcan	0.999418	starnet_mam	0.999981
3686	ENSG00000175745	NR2F1	-0.575794	-0.0277159	0.564754	0.0145076	0.0141301	0.00682607	0.0161476	16	28	20	C2	Artery. Mammary (STARNET)	EpiXcan	0.999418	starnet_mam	0.999981
3687	ENSG00000145685	LHFPL2	0.575685	0.038278	0.564828	0.0176171	0.0152069	0.00441984	0.0106603	31	56	41	C2	Artery. Mammary (STARNET)	EpiXcan	0.999418	starnet_mam	0.999981
3688	ENSG00000080815	PSEN1	0.575582	0.0372484	0.564898	0.0378517	0.0580319	1.91329e-08	8.04757e-08	24	35	28	C2	Artery. Mammary (STARNET)	EpiXcan	0.999418	starnet_mam	0.999981
3689	ENSG00000267405	AC005180.1	0.57553	0.0155311	0.564933	0.119953	0.276646	6.60185e-40	1.33772e-38	42	62	51	C2	Artery. Mammary (STARNET)	EpiXcan	0.999418	starnet_mam	0.999981
3690	ENSG00000154822	PLCL2	-0.575357	-0.0247645	0.56505	0.0491863	0.0340872	1.97835e-05	6.18761e-05	46	93	61	C2	Artery. Mammary (STARNET)	EpiXcan	0.999418	starnet_mam	0.999981
3691	ENSG00000135052	GOLM1	0.574625	0.036462	0.565545	0.0511771	0.0147526	0.00576567	0.01373	64	76	74	C2	Artery. Mammary (STARNET)	EpiXcan	0.999418	starnet_mam	0.999981
3692	ENSG00000142494	SLC47A1	-0.574075	-0.0167603	0.565917	0.123213	0.250653	8.04795e-36	1.4188e-34	27	51	35	C2	Artery. Mammary (STARNET)	EpiXcan	0.999418	starnet_mam	0.999981
3693	ENSG00000183688	RFLNB	-0.574024	-0.02028	0.565952	0.0799845	0.126456	3.58591e-17	2.73043e-16	62	118	83	C2	Artery. Mammary (STARNET)	EpiXcan	0.999418	starnet_mam	0.999981
3694	ENSG00000106034	CPED1	-0.573979	-0.0306605	0.565982	0.0516772	0.0874261	5.46157e-12	2.99558e-11	50	72	60	C2	Artery. Mammary (STARNET)	EpiXcan	0.999418	starnet_mam	0.999981
3695	ENSG00000149054	ZNF215	0.573716	0.0133053	0.56616	0.188165	0.286573	6.72976e-42	1.452e-40	37	59	43	C2	Artery. Mammary (STARNET)	EpiXcan	0.999418	starnet_mam	0.999981
3696	ENSG00000197355	UAP1L1	-0.573371	-0.447553	0.566394	0.000172022	0.0608721	9.28551e-09	4.01158e-08	2	17	4	C2	Artery. Mammary (STARNET)	EpiXcan	0.999418	starnet_mam	0.999981
3697	ENSG00000157570	TSPAN18	0.572964	0.0229447	0.566669	0.0969007	0.0666517	2.35274e-09	1.07276e-08	99	130	119	C2	Artery. Mammary (STARNET)	EpiXcan	0.999418	starnet_mam	0.999981
3698	ENSG00000100360	IFT27	-0.572345	-0.0324354	0.567088	0.0394763	0.122901	8.21448e-17	6.11495e-16	29	39	36	C2	Artery. Mammary (STARNET)	EpiXcan	0.999418	starnet_mam	0.999981
3699	ENSG00000163104	SMARCAD1	0.572211	0.0267314	0.567179	0.0420619	0.0780256	6.26842e-11	3.19528e-10	38	49	46	C2	Artery. Mammary (STARNET)	EpiXcan	0.999418	starnet_mam	0.999981
3700	ENSG00000259976	AC093010.3	-0.572177	-0.12615	0.567202	0.00236368	0.0262631	0.000181635	0.000511721	8	16	11	C2	Artery. Mammary (STARNET)	EpiXcan	0.999418	starnet_mam	0.999981
3701	ENSG00000161929	SCIMP	0.571763	0.0198484	0.567483	0.0813457	0.102619	3.24878e-14	2.08749e-13	41	55	48	C2	Artery. Mammary (STARNET)	EpiXcan	0.999418	starnet_mam	0.999981
3702	ENSG00000269001	AC092070.2	0.571728	0.0217799	0.567506	0.0669022	0.169127	1.53917e-23	1.62339e-22	32	40	35	C2	Artery. Mammary (STARNET)	EpiXcan	0.999418	starnet_mam	0.999981
3703	ENSG00000206561	COLQ	0.571515	0.0180907	0.56765	0.108717	0.201524	7.27365e-28	9.21791e-27	11	17	13	C2	Artery. Mammary (STARNET)	EpiXcan	0.999418	starnet_mam	0.999981
3704	ENSG00000109519	GRPEL1	0.571481	0.109201	0.567674	0.00692318	0.0462075	7.15361e-07	2.60762e-06	11	97	18	C2	Artery. Mammary (STARNET)	EpiXcan	0.999418	starnet_mam	0.999981
3705	ENSG00000037757	MRI1	0.571293	0.0352495	0.567801	0.0382686	0.198595	9.34083e-28	1.17968e-26	52	115	66	C2	Artery. Mammary (STARNET)	EpiXcan	0.999418	starnet_mam	0.999981
3706	ENSG00000135272	MDFIC	-0.571136	-0.0391701	0.567908	0.0266437	0.0300988	7.41068e-05	0.000218312	20	39	21	C2	Artery. Mammary (STARNET)	EpiXcan	0.999418	starnet_mam	0.999981
3707	ENSG00000160360	GPSM1	0.570969	0.0357126	0.56802	0.0285262	0.0426324	1.86328e-06	6.50551e-06	24	36	29	C2	Artery. Mammary (STARNET)	EpiXcan	0.999418	starnet_mam	0.999981
3708	ENSG00000183208	GDPGP1	-0.570449	-0.0955963	0.568373	0.00312435	0.0103467	0.0205083	0.0455912	16	29	21	C2	Artery. Mammary (STARNET)	EpiXcan	0.999418	starnet_mam	0.999981
3709	ENSG00000213672	NCKIPSD	-0.5703	-0.0105899	0.568475	0.182655	0.229458	2.01273e-32	3.09732e-31	37	50	42	C2	Artery. Mammary (STARNET)	EpiXcan	0.999418	starnet_mam	0.999981
3710	ENSG00000151690	MFSD6	-0.570292	-0.0177708	0.56848	0.0895901	0.123947	6.93118e-17	5.18335e-16	28	37	28	C2	Artery. Mammary (STARNET)	EpiXcan	0.999418	starnet_mam	0.999981
3711	ENSG00000079150	FKBP7	0.569746	0.0193341	0.56885	0.0963292	0.179313	4.46646e-25	5.045e-24	13	21	16	C2	Artery. Mammary (STARNET)	EpiXcan	0.999418	starnet_mam	0.999981
3712	ENSG00000170396	ZNF804A	0.56863	0.0120813	0.569607	0.329481	0.438508	2.65286e-73	1.41841e-71	46	72	60	C2	Artery. Mammary (STARNET)	EpiXcan	0.999418	starnet_mam	0.999981
3713	ENSG00000139567	ACVRL1	-0.568365	-0.0623291	0.569787	0.0101303	0.012808	0.0103075	0.0237765	10	65	13	C2	Artery. Mammary (STARNET)	EpiXcan	0.999418	starnet_mam	0.999981
3714	ENSG00000180806	HOXC9	0.567929	0.0470316	0.570083	0.0176236	0.0596298	1.792e-08	7.54825e-08	5	11	7	C2	Artery. Mammary (STARNET)	EpiXcan	0.999418	starnet_mam	0.999981
3715	ENSG00000065600	TMEM206	-0.567567	-0.0209815	0.570329	0.0459379	0.0426204	1.51135e-06	5.32626e-06	45	62	56	C2	Artery. Mammary (STARNET)	EpiXcan	0.999418	starnet_mam	0.999981
3716	ENSG00000161692	DBF4B	-0.567295	-0.0197151	0.570514	0.0957099	0.253533	1.87177e-36	3.37703e-35	19	33	25	C2	Artery. Mammary (STARNET)	EpiXcan	0.999418	starnet_mam	0.999981
3717	ENSG00000136868	SLC31A1	0.566371	0.0604939	0.571142	0.0118531	0.0366994	1.0103e-05	3.26297e-05	6	16	8	C2	Artery. Mammary (STARNET)	EpiXcan	0.999418	starnet_mam	0.999981
3718	ENSG00000151465	CDC123	0.566268	0.0709442	0.571211	0.00470311	0.0158046	0.0039736	0.00963476	14	31	18	C2	Artery. Mammary (STARNET)	EpiXcan	0.999418	starnet_mam	0.999981
3719	ENSG00000213516	RBMXL1	0.565917	0.0152009	0.57145	0.138685	0.20598	7.70609e-29	1.01615e-27	31	44	35	C2	Artery. Mammary (STARNET)	EpiXcan	0.999418	starnet_mam	0.999981
3720	ENSG00000181027	FKRP	-0.565793	-0.0220407	0.571534	0.0669761	0.240817	4.58499e-34	7.49667e-33	15	51	21	C2	Artery. Mammary (STARNET)	EpiXcan	0.999418	starnet_mam	0.999981
3721	ENSG00000204946	ZNF783	-0.565673	-0.0862434	0.571616	0.00641845	0.0174843	0.00264725	0.00654111	25	56	34	C2	Artery. Mammary (STARNET)	EpiXcan	0.999418	starnet_mam	0.999981
3722	ENSG00000121898	CPXM2	-0.565639	-0.0235204	0.571639	0.0655801	0.112954	1.72293e-15	1.18892e-14	40	59	46	C2	Artery. Mammary (STARNET)	EpiXcan	0.999418	starnet_mam	0.999981
3723	ENSG00000061987	MON2	0.565583	0.0368105	0.571677	0.0155747	0.0283762	0.000110264	0.000318676	9	19	9	C2	Artery. Mammary (STARNET)	EpiXcan	0.999418	starnet_mam	0.999981
3724	ENSG00000170260	ZNF212	0.564894	0.0274527	0.572146	0.0514109	0.108139	1.17773e-14	7.74408e-14	13	31	17	C2	Artery. Mammary (STARNET)	EpiXcan	0.999418	starnet_mam	0.999981
3725	ENSG00000138363	ATIC	0.564822	0.0662336	0.572195	0.00741772	0.0225961	0.000573315	0.00152794	2	10	5	C2	Artery. Mammary (STARNET)	EpiXcan	0.999418	starnet_mam	0.999981
3726	ENSG00000103024	NME3	0.564639	0.0776793	0.572319	0.00558667	0.0183901	0.00182981	0.00460359	6	13	7	C2	Artery. Mammary (STARNET)	EpiXcan	0.999418	starnet_mam	0.999981
3727	ENSG00000144036	EXOC6B	-0.564458	-0.0355303	0.572442	0.027503	0.0675094	1.64988e-09	7.62005e-09	4	7	5	C2	Artery. Mammary (STARNET)	EpiXcan	0.999418	starnet_mam	0.999981
3728	ENSG00000248144	ADH1C	0.564372	0.0410289	0.572501	0.042189	0.094787	5.79306e-13	3.38526e-12	31	42	34	C2	Artery. Mammary (STARNET)	EpiXcan	0.999418	starnet_mam	0.999981
3729	ENSG00000250220	AC053527.1	0.564226	0.0202702	0.5726	0.105074	0.149264	1.40914e-20	1.28623e-19	26	37	34	C2	Artery. Mammary (STARNET)	EpiXcan	0.999418	starnet_mam	0.999981
3730	ENSG00000198131	ZNF544	0.564162	0.08475	0.572644	0.00605235	0.010604	0.0184316	0.0413195	17	22	21	C2	Artery. Mammary (STARNET)	EpiXcan	0.999418	starnet_mam	0.999981
3731	ENSG00000078674	PCM1	-0.563966	-0.0479757	0.572777	0.0149111	0.0282557	0.0001231	0.000353959	18	50	22	C2	Artery. Mammary (STARNET)	EpiXcan	0.999418	starnet_mam	0.999981
3732	ENSG00000183833	MAATS1	-0.563784	-0.0164839	0.572901	0.165126	0.248122	1.21611e-35	2.12601e-34	9	17	11	C2	Artery. Mammary (STARNET)	EpiXcan	0.999418	starnet_mam	0.999981
3733	ENSG00000146425	DYNLT1	0.563772	0.0189466	0.57291	0.0798294	0.126758	3.62295e-17	2.7572e-16	39	84	49	C2	Artery. Mammary (STARNET)	EpiXcan	0.999418	starnet_mam	0.999981
3734	ENSG00000231160	KLF3-AS1	0.563113	0.0349715	0.573358	0.0335824	0.0867087	5.57068e-12	3.05314e-11	22	39	28	C2	Artery. Mammary (STARNET)	EpiXcan	0.999418	starnet_mam	0.999981
3735	ENSG00000183605	SFXN4	-0.562907	-0.0156385	0.573498	0.137586	0.242928	1.83444e-34	3.04355e-33	16	52	21	C2	Artery. Mammary (STARNET)	EpiXcan	0.999418	starnet_mam	0.999981
3736	ENSG00000164944	VIRMA	-0.56282	-0.0181681	0.573557	0.10122	0.156029	1.293e-21	1.25364e-20	27	40	35	C2	Artery. Mammary (STARNET)	EpiXcan	0.999418	starnet_mam	0.999981
3737	ENSG00000120159	CAAP1	-0.562779	-0.0466832	0.573585	0.0147563	0.0488132	3.79215e-07	1.42048e-06	11	21	15	C2	Artery. Mammary (STARNET)	EpiXcan	0.999418	starnet_mam	0.999981
3738	ENSG00000117569	PTBP2	0.562744	0.0248477	0.573609	0.0151994	0.0232059	0.000466947	0.00125565	25	38	31	C2	Artery. Mammary (STARNET)	EpiXcan	0.999418	starnet_mam	0.999981
3739	ENSG00000143314	MRPL24	-0.562731	-0.0802699	0.573618	0.00546205	0.0228961	0.00055022	0.00147013	2	9	4	C2	Artery. Mammary (STARNET)	EpiXcan	0.999418	starnet_mam	0.999981
3740	ENSG00000198646	NCOA6	-0.562186	-0.020844	0.573989	0.0956211	0.151071	4.50244e-21	4.20668e-20	20	50	23	C2	Artery. Mammary (STARNET)	EpiXcan	0.999418	starnet_mam	0.999981
3741	ENSG00000130396	AFDN	-0.56179	-0.0513579	0.574259	0.0134248	0.0597717	1.5824e-08	6.70779e-08	10	14	11	C2	Artery. Mammary (STARNET)	EpiXcan	0.999418	starnet_mam	0.999981
3742	ENSG00000136153	LMO7	0.561076	0.0206818	0.574746	0.0795116	0.166268	4.08345e-23	4.22237e-22	18	36	25	C2	Artery. Mammary (STARNET)	EpiXcan	0.999418	starnet_mam	0.999981
3743	ENSG00000170954	ZNF415	0.561067	0.0128786	0.574752	0.25363	0.356144	1.87352e-54	5.99282e-53	23	46	28	C2	Artery. Mammary (STARNET)	EpiXcan	0.999418	starnet_mam	0.999981
3744	ENSG00000135250	SRPK2	-0.560869	-0.0683342	0.574887	0.00963098	0.0308437	5.00352e-05	0.000150177	19	23	20	C2	Artery. Mammary (STARNET)	EpiXcan	0.999418	starnet_mam	0.999981
3745	ENSG00000078269	SYNJ2	-0.560705	-0.0165539	0.574998	0.127973	0.229708	3.19608e-32	4.89264e-31	30	62	36	C2	Artery. Mammary (STARNET)	EpiXcan	0.999418	starnet_mam	0.999981
3746	ENSG00000138439	FAM117B	-0.560266	-0.044875	0.575298	0.0177855	0.10218	5.74324e-14	3.62822e-13	22	45	34	C2	Artery. Mammary (STARNET)	EpiXcan	0.999418	starnet_mam	0.999981
3747	ENSG00000077782	FGFR1	0.560128	0.0469783	0.575392	0.0178673	0.0135206	0.00802327	0.0187855	23	39	29	C2	Artery. Mammary (STARNET)	EpiXcan	0.999418	starnet_mam	0.999981
3748	ENSG00000120008	WDR11	-0.560063	-0.0362063	0.575437	0.0250232	0.0626277	6.52955e-09	2.86315e-08	39	56	50	C2	Artery. Mammary (STARNET)	EpiXcan	0.999418	starnet_mam	0.999981
3749	ENSG00000184860	SDR42E1	0.560033	0.0385922	0.575457	0.0271178	0.184167	1.87553e-25	2.1635e-24	2	24	3	C2	Artery. Mammary (STARNET)	EpiXcan	0.999418	starnet_mam	0.999981
3750	ENSG00000167702	KIFC2	0.55988	0.078641	0.575562	0.00470905	0.0137664	0.00773036	0.0181374	8	21	12	C2	Artery. Mammary (STARNET)	EpiXcan	0.999418	starnet_mam	0.999981
3751	ENSG00000140471	LINS1	0.55986	0.0127971	0.575575	0.2086	0.313249	3.19285e-48	8.48916e-47	16	56	21	C2	Artery. Mammary (STARNET)	EpiXcan	0.999418	starnet_mam	0.999981
3752	ENSG00000180233	ZNRF2	0.559602	0.0428095	0.575751	0.0196269	0.0329885	3.15767e-05	9.67719e-05	37	43	42	C2	Artery. Mammary (STARNET)	EpiXcan	0.999418	starnet_mam	0.999981
3753	ENSG00000153179	RASSF3	0.559248	0.0489175	0.575993	0.0159793	0.0157499	0.00423358	0.0102346	14	27	18	C2	Artery. Mammary (STARNET)	EpiXcan	0.999418	starnet_mam	0.999981
3754	ENSG00000135018	UBQLN1	0.559201	0.0307137	0.576025	0.0391001	0.0943935	7.58549e-13	4.39934e-12	28	45	37	C2	Artery. Mammary (STARNET)	EpiXcan	0.999418	starnet_mam	0.999981
3755	ENSG00000116747	TROVE2	-0.559186	-0.0646465	0.576035	0.00882746	0.0937414	7.96207e-13	4.61045e-12	24	49	41	C2	Artery. Mammary (STARNET)	EpiXcan	0.999418	starnet_mam	0.999981
3756	ENSG00000167716	WDR81	0.55907	0.0317612	0.576114	0.0383772	0.0776893	5.97694e-11	3.05307e-10	25	65	32	C2	Artery. Mammary (STARNET)	EpiXcan	0.999418	starnet_mam	0.999981
3757	ENSG00000091106	NLRC4	-0.558499	-0.0415409	0.576504	0.0226392	0.0479176	5.03904e-07	1.8656e-06	23	53	32	C2	Artery. Mammary (STARNET)	EpiXcan	0.999418	starnet_mam	0.999981
3758	ENSG00000261188	Z95115.1	0.557961	0.0334501	0.576871	0.0148064	0.059013	1.43961e-08	6.12023e-08	7	22	12	C2	Artery. Mammary (STARNET)	EpiXcan	0.999418	starnet_mam	0.999981
3759	ENSG00000130347	RTN4IP1	-0.557894	-0.0601897	0.576917	0.0094255	0.0262275	0.000211922	0.000592718	3	6	4	C2	Artery. Mammary (STARNET)	EpiXcan	0.999418	starnet_mam	0.999981
3760	ENSG00000116497	S100PBP	-0.557822	-0.084204	0.576966	0.0355078	0.0261169	0.000231432	0.000644701	49	76	59	C2	Artery. Mammary (STARNET)	EpiXcan	0.999418	starnet_mam	0.999981
3761	ENSG00000197496	SLC2A10	0.557672	0.0324778	0.577069	0.0434687	0.054174	7.21776e-08	2.89382e-07	35	62	37	C2	Artery. Mammary (STARNET)	EpiXcan	0.999418	starnet_mam	0.999981
3762	ENSG00000196209	SIRPB2	-0.557605	-0.0228921	0.577114	0.0330089	0.0557363	4.34044e-08	1.77867e-07	20	29	26	C2	Artery. Mammary (STARNET)	EpiXcan	0.999418	starnet_mam	0.999981
3763	ENSG00000113805	CNTN3	-0.557578	-0.170541	0.577132	0.00298888	0.0395356	5.15087e-06	1.72048e-05	12	24	13	C2	Artery. Mammary (STARNET)	EpiXcan	0.999418	starnet_mam	0.999981
3764	ENSG00000001461	NIPAL3	0.557276	0.0122404	0.577339	0.250203	0.34533	1.09962e-52	3.39862e-51	19	26	21	C2	Artery. Mammary (STARNET)	EpiXcan	0.999418	starnet_mam	0.999981
3765	ENSG00000204525	HLA-C	0.557177	0.0110728	0.577407	0.407066	0.637646	4.97171e-136	1.32428e-133	39	72	48	C2	Artery. Mammary (STARNET)	EpiXcan	0.999418	starnet_mam	0.999981
3766	ENSG00000170917	NUDT6	-0.556933	-0.0594363	0.577573	0.015455	0.02217	0.000693947	0.00182913	25	34	32	C2	Artery. Mammary (STARNET)	EpiXcan	0.999418	starnet_mam	0.999981
3767	ENSG00000065882	TBC1D1	-0.556787	-0.0350556	0.577673	0.043282	0.0681574	1.55145e-09	7.17675e-09	41	60	46	C2	Artery. Mammary (STARNET)	EpiXcan	0.999418	starnet_mam	0.999981
3768	ENSG00000188549	C15orf52	0.556763	0.0497162	0.577689	0.0128631	0.041097	3.16215e-06	1.07934e-05	12	21	13	C2	Artery. Mammary (STARNET)	EpiXcan	0.999418	starnet_mam	0.999981
3769	ENSG00000216775	AL109918.1	0.556466	0.0195156	0.577892	0.0906282	0.483641	2.12799e-84	1.52074e-82	49	106	59	C2	Artery. Mammary (STARNET)	EpiXcan	0.999418	starnet_mam	0.999981
3770	ENSG00000136068	FLNB	0.556322	0.0545876	0.57799	0.0217592	0.0208992	0.000988416	0.00256152	22	50	30	C2	Artery. Mammary (STARNET)	EpiXcan	0.999418	starnet_mam	0.999981
3771	ENSG00000156968	MPV17L	-0.556248	-0.0539593	0.578041	0.0164024	0.0184746	0.00200958	0.00503426	14	22	21	C2	Artery. Mammary (STARNET)	EpiXcan	0.999418	starnet_mam	0.999981
3772	ENSG00000106683	LIMK1	-0.556075	-0.056071	0.57816	0.013965	0.0373882	9.36185e-06	3.03701e-05	16	26	22	C2	Artery. Mammary (STARNET)	EpiXcan	0.999418	starnet_mam	0.999981
3773	ENSG00000125089	SH3TC1	-0.555953	-0.0604954	0.578243	0.0113265	0.0205067	0.00108182	0.00278829	14	48	21	C2	Artery. Mammary (STARNET)	EpiXcan	0.999418	starnet_mam	0.999981
3774	ENSG00000111328	CDK2AP1	-0.555946	-0.0344743	0.578248	0.0248633	0.0795793	4.83495e-11	2.48185e-10	34	67	44	C2	Artery. Mammary (STARNET)	EpiXcan	0.999418	starnet_mam	0.999981
3775	ENSG00000167578	RAB4B	0.555152	0.161338	0.578791	0.00136143	0.0164511	0.00333792	0.00816234	3	7	6	C2	Artery. Mammary (STARNET)	EpiXcan	0.999418	starnet_mam	0.999981
3776	ENSG00000109163	GNRHR	-0.554985	-0.0107343	0.578905	0.242875	0.548173	9.43149e-105	1.0711e-102	45	74	55	C2	Artery. Mammary (STARNET)	EpiXcan	0.999418	starnet_mam	0.999981
3777	ENSG00000272831	AC027644.3	0.554799	0.0294324	0.579032	0.0286364	0.0396354	3.76656e-06	1.27613e-05	3	33	3	C2	Artery. Mammary (STARNET)	EpiXcan	0.999418	starnet_mam	0.999981
3778	ENSG00000149256	TENM4	0.554468	0.0152904	0.579259	0.138124	0.401735	1.26898e-64	5.28143e-63	42	89	57	C2	Artery. Mammary (STARNET)	EpiXcan	0.999418	starnet_mam	0.999981
3779	ENSG00000158163	DZIP1L	0.553624	0.0224889	0.579836	0.0690088	0.0932683	7.84319e-13	4.5452e-12	36	99	44	C2	Artery. Mammary (STARNET)	EpiXcan	0.999418	starnet_mam	0.999981
3780	ENSG00000103343	ZNF174	-0.553588	-0.0559177	0.579861	0.00900902	0.0176709	0.00243677	0.00604346	29	51	37	C2	Artery. Mammary (STARNET)	EpiXcan	0.999418	starnet_mam	0.999981
3781	ENSG00000160953	MUM1	-0.553576	-0.0454227	0.579869	0.0305633	0.0218959	0.000708415	0.00186492	41	81	56	C2	Artery. Mammary (STARNET)	EpiXcan	0.999418	starnet_mam	0.999981
3782	ENSG00000104714	ERICH1	0.553418	0.0175509	0.579977	0.167792	0.298601	2.21003e-45	5.33393e-44	41	125	53	C2	Artery. Mammary (STARNET)	EpiXcan	0.999418	starnet_mam	0.999981
3783	ENSG00000143067	ZNF697	-0.553195	-0.0179375	0.58013	0.0547373	0.0572292	2.93634e-08	1.21862e-07	25	54	31	C2	Artery. Mammary (STARNET)	EpiXcan	0.999418	starnet_mam	0.999981
3784	ENSG00000198963	RORB	-0.553128	-0.0391026	0.580176	0.0385857	0.0929336	9.95693e-13	5.72934e-12	22	39	26	C2	Artery. Mammary (STARNET)	EpiXcan	0.999418	starnet_mam	0.999981
3785	ENSG00000053371	AKR7A2	0.552958	0.0509262	0.580292	0.0148784	0.0152814	0.00457511	0.0110221	13	24	14	C2	Artery. Mammary (STARNET)	EpiXcan	0.999418	starnet_mam	0.999981
3786	ENSG00000248544	AC008676.1	-0.5523	-0.00660938	0.580743	0.731904	0.827017	4.65632e-260	1.70538e-256	8	19	9	C2	Artery. Mammary (STARNET)	EpiXcan	0.999418	starnet_mam	0.999981
3787	ENSG00000165934	CPSF2	-0.551925	-0.0220132	0.581	0.0633748	0.211952	1.95059e-29	2.64594e-28	42	62	55	C2	Artery. Mammary (STARNET)	EpiXcan	0.999418	starnet_mam	0.999981
3788	ENSG00000164010	ERMAP	-0.551779	-0.0259177	0.5811	0.0431607	0.110322	4.13612e-15	2.80529e-14	26	46	34	C2	Artery. Mammary (STARNET)	EpiXcan	0.999418	starnet_mam	0.999981
3789	ENSG00000148459	PDSS1	-0.551673	-0.0307224	0.581172	0.0414634	0.100318	7.28318e-14	4.56367e-13	13	17	15	C2	Artery. Mammary (STARNET)	EpiXcan	0.999418	starnet_mam	0.999981
3790	ENSG00000115839	RAB3GAP1	-0.551512	-0.175002	0.581283	0.00513473	0.0217821	0.000717953	0.00188833	10	29	17	C2	Artery. Mammary (STARNET)	EpiXcan	0.999418	starnet_mam	0.999981
3791	ENSG00000070413	DGCR2	0.55149	0.0411997	0.581298	0.0257045	0.0666026	1.1573e-09	5.4081e-09	22	31	23	C2	Artery. Mammary (STARNET)	EpiXcan	0.999418	starnet_mam	0.999981
3792	ENSG00000058866	DGKG	0.551464	0.0312864	0.581315	0.0380113	0.069065	8.68707e-10	4.10529e-09	24	46	29	C2	Artery. Mammary (STARNET)	EpiXcan	0.999418	starnet_mam	0.999981
3793	ENSG00000112763	BTN2A1	0.551442	0.0252187	0.581331	0.137387	0.154469	9.6845e-22	9.45223e-21	72	115	85	C2	Artery. Mammary (STARNET)	EpiXcan	0.999418	starnet_mam	0.999981
3794	ENSG00000140564	FURIN	-0.551268	-0.0549663	0.58145	0.0114068	0.0784551	6.42751e-11	3.2741e-10	6	21	9	C2	Artery. Mammary (STARNET)	EpiXcan	0.999418	starnet_mam	0.999981
3795	ENSG00000173530	TNFRSF10D	-0.550712	-0.0429352	0.581831	0.0272355	0.0876122	5.07661e-12	2.79071e-11	10	20	14	C2	Artery. Mammary (STARNET)	EpiXcan	0.999418	starnet_mam	0.999981
3796	ENSG00000006747	SCIN	-0.550585	-0.0176757	0.581919	0.119047	0.152568	1.18841e-20	1.08882e-19	38	83	46	C2	Artery. Mammary (STARNET)	EpiXcan	0.999418	starnet_mam	0.999981
3797	ENSG00000143643	TTC13	-0.550144	-0.063217	0.582221	0.00691335	0.0194185	0.00152415	0.00387249	22	29	25	C2	Artery. Mammary (STARNET)	EpiXcan	0.999418	starnet_mam	0.999981
3798	ENSG00000257878	AC007298.2	-0.550087	-0.0220973	0.58226	0.0790632	0.221224	7.39822e-31	1.06782e-29	13	35	17	C2	Artery. Mammary (STARNET)	EpiXcan	0.999418	starnet_mam	0.999981
3799	ENSG00000162714	ZNF496	0.549185	0.0451886	0.582879	0.0175975	0.0608826	1.09603e-08	4.70462e-08	8	25	11	C2	Artery. Mammary (STARNET)	EpiXcan	0.999418	starnet_mam	0.999981
3800	ENSG00000132330	SCLY	0.549125	0.040489	0.58292	0.0255949	0.0391872	5.34757e-06	1.78171e-05	33	59	40	C2	Artery. Mammary (STARNET)	EpiXcan	0.999418	starnet_mam	0.999981
3801	ENSG00000152952	PLOD2	-0.548869	-0.02495	0.583096	0.0263215	0.0582752	2.25222e-08	9.40295e-08	18	75	22	C2	Artery. Mammary (STARNET)	EpiXcan	0.999418	starnet_mam	0.999981
3802	ENSG00000204842	ATXN2	0.548748	0.0462348	0.583179	0.0172326	0.0260417	0.000223265	0.000623016	11	20	11	C2	Artery. Mammary (STARNET)	EpiXcan	0.999418	starnet_mam	0.999981
3803	ENSG00000203778	FAM229B	0.548618	0.0372893	0.583267	0.034195	0.0643065	3.83356e-09	1.71853e-08	24	34	27	C2	Artery. Mammary (STARNET)	EpiXcan	0.999418	starnet_mam	0.999981
3804	ENSG00000162631	NTNG1	-0.548556	-0.0192627	0.58331	0.088605	0.143221	1.25371e-19	1.08679e-18	34	70	46	C2	Artery. Mammary (STARNET)	EpiXcan	0.999418	starnet_mam	0.999981
3805	ENSG00000271361	AL133351.4	0.548506	0.0123366	0.583345	0.198946	0.627375	2.08635e-132	4.8516e-130	67	118	83	C2	Artery. Mammary (STARNET)	EpiXcan	0.999418	starnet_mam	0.999981
3806	ENSG00000165671	NSD1	-0.548389	-0.0656567	0.583425	0.0108869	0.0449838	1.16299e-06	4.13439e-06	24	40	33	C2	Artery. Mammary (STARNET)	EpiXcan	0.999418	starnet_mam	0.999981
3807	ENSG00000081853	PCDHGA2	-0.547786	-0.0375079	0.583839	0.0213033	0.0395766	4.48325e-06	1.5071e-05	10	11	10	C2	Artery. Mammary (STARNET)	EpiXcan	0.999418	starnet_mam	0.999981
3808	ENSG00000130702	LAMA5	0.547762	0.148712	0.583856	0.0013513	0.0116898	0.0136337	0.0310579	7	7	7	C2	Artery. Mammary (STARNET)	EpiXcan	0.999418	starnet_mam	0.999981
3809	ENSG00000170542	SERPINB9	-0.547606	-0.0156853	0.583962	0.131388	0.228025	4.17953e-32	6.34509e-31	32	55	39	C2	Artery. Mammary (STARNET)	EpiXcan	0.999418	starnet_mam	0.999981
3810	ENSG00000113441	LNPEP	-0.547602	-0.0253189	0.583965	0.0748057	0.0606722	1.26648e-08	5.39829e-08	66	121	99	C2	Artery. Mammary (STARNET)	EpiXcan	0.999418	starnet_mam	0.999981
3811	ENSG00000230084	AC006059.1	0.547281	0.0912218	0.584186	0.00415979	0.0353346	1.46653e-05	4.64937e-05	5	10	8	C2	Artery. Mammary (STARNET)	EpiXcan	0.999418	starnet_mam	0.999981
3812	ENSG00000165916	PSMC3	-0.547141	-0.0366992	0.584282	0.0222608	0.0351973	1.52625e-05	4.82615e-05	11	19	12	C2	Artery. Mammary (STARNET)	EpiXcan	0.999418	starnet_mam	0.999981
3813	ENSG00000138785	INTS12	-0.546925	-0.058157	0.58443	0.00778526	0.0142974	0.00635076	0.0150499	4	40	4	C2	Artery. Mammary (STARNET)	EpiXcan	0.999418	starnet_mam	0.999981
3814	ENSG00000099889	ARVCF	-0.546833	-0.0138991	0.584494	0.22012	0.318878	2.78514e-47	7.05922e-46	42	58	46	C2	Artery. Mammary (STARNET)	EpiXcan	0.999418	starnet_mam	0.999981
3815	ENSG00000066468	FGFR2	-0.546659	-0.0150765	0.584613	0.155179	0.239607	5.01197e-34	8.17655e-33	25	53	32	C2	Artery. Mammary (STARNET)	EpiXcan	0.999418	starnet_mam	0.999981
3816	ENSG00000161011	SQSTM1	-0.546595	-0.0372441	0.584657	0.0244641	0.0536274	9.14008e-08	3.63075e-07	21	30	27	C2	Artery. Mammary (STARNET)	EpiXcan	0.999418	starnet_mam	0.999981
3817	ENSG00000124370	MCEE	-0.546589	-0.0410569	0.584661	0.0226436	0.0145176	0.00620795	0.0147282	38	49	43	C2	Artery. Mammary (STARNET)	EpiXcan	0.999418	starnet_mam	0.999981
3818	ENSG00000263142	LRRC37A17P	0.54612	0.0426963	0.584983	0.041658	0.189541	3.65199e-27	4.51873e-26	13	96	19	C2	Artery. Mammary (STARNET)	EpiXcan	0.999418	starnet_mam	0.999981
3819	ENSG00000133110	POSTN	0.546041	0.0622319	0.585038	0.0140223	0.0249668	0.000298158	0.000821055	24	36	33	C2	Artery. Mammary (STARNET)	EpiXcan	0.999418	starnet_mam	0.999981
3820	ENSG00000134001	EIF2S1	-0.545303	-0.0370106	0.585545	0.0157876	0.0260119	0.000202967	0.00056865	10	39	11	C2	Artery. Mammary (STARNET)	EpiXcan	0.999418	starnet_mam	0.999981
3821	ENSG00000144152	FBLN7	0.545244	0.0150439	0.585586	0.209848	0.318623	9.43551e-48	2.44655e-46	21	45	25	C2	Artery. Mammary (STARNET)	EpiXcan	0.999418	starnet_mam	0.999981
3822	ENSG00000251073	NUDT19P5	0.545091	0.0148931	0.585691	0.107695	0.37384	5.15246e-58	1.83658e-56	18	23	22	C2	Artery. Mammary (STARNET)	EpiXcan	0.999418	starnet_mam	0.999981
3823	ENSG00000132950	ZMYM5	0.544943	0.0538643	0.585793	0.0140499	0.0651952	3.2312e-09	1.45563e-08	13	29	20	C2	Artery. Mammary (STARNET)	EpiXcan	0.999418	starnet_mam	0.999981
3824	ENSG00000166348	USP54	-0.544849	-0.0221098	0.585857	0.0730376	0.066599	1.49781e-09	6.93736e-09	30	45	33	C2	Artery. Mammary (STARNET)	EpiXcan	0.999418	starnet_mam	0.999981
3825	ENSG00000213626	LBH	-0.544833	-0.0302814	0.585868	0.0361368	0.0901925	1.27559e-12	7.29691e-12	12	25	14	C2	Artery. Mammary (STARNET)	EpiXcan	0.999418	starnet_mam	0.999981
3826	ENSG00000144161	ZC3H8	-0.54482	-0.0232835	0.585877	0.0498779	0.0774447	7.79129e-11	3.94547e-10	36	46	43	C2	Artery. Mammary (STARNET)	EpiXcan	0.999418	starnet_mam	0.999981
3827	ENSG00000063127	SLC6A16	-0.544641	-0.0342187	0.586001	0.0219517	0.0384022	6.32459e-06	2.08448e-05	16	25	23	C2	Artery. Mammary (STARNET)	EpiXcan	0.999418	starnet_mam	0.999981
3828	ENSG00000268225	AC010487.1	0.544618	0.0366767	0.586016	0.024903	0.0808661	3.86527e-11	2.00092e-10	17	23	20	C2	Artery. Mammary (STARNET)	EpiXcan	0.999418	starnet_mam	0.999981
3829	ENSG00000237753	AC079922.2	0.54385	0.0215093	0.586545	0.0694323	0.206855	4.12011e-29	5.49223e-28	22	33	27	C2	Artery. Mammary (STARNET)	EpiXcan	0.999418	starnet_mam	0.999981
3830	ENSG00000159110	IFNAR2	-0.543709	-0.0156829	0.586642	0.0642633	0.0945804	4.82323e-13	2.84119e-12	65	81	75	C2	Artery. Mammary (STARNET)	EpiXcan	0.999418	starnet_mam	0.999981
3831	ENSG00000229990	AC022400.2	-0.543494	-0.0262142	0.58679	0.0249812	0.0146963	0.0052915	0.0126647	24	37	31	C2	Artery. Mammary (STARNET)	EpiXcan	0.999418	starnet_mam	0.999981
3832	ENSG00000144224	UBXN4	0.543454	0.118314	0.586817	0.00559529	0.0138736	0.00740491	0.0174156	12	26	15	C2	Artery. Mammary (STARNET)	EpiXcan	0.999418	starnet_mam	0.999981
3833	ENSG00000272240	AC004908.1	-0.542824	-0.017956	0.587251	0.10535	0.265735	6.35358e-38	1.21356e-36	17	40	24	C2	Artery. Mammary (STARNET)	EpiXcan	0.999418	starnet_mam	0.999981
3834	ENSG00000103544	C16orf62	0.54272	0.086091	0.587322	0.00747648	0.0247818	0.000333127	0.00091289	10	16	11	C2	Artery. Mammary (STARNET)	EpiXcan	0.999418	starnet_mam	0.999981
3835	ENSG00000163132	MSX1	-0.54266	-0.140436	0.587364	0.00302729	0.0527176	9.63983e-08	3.82305e-07	12	19	18	C2	Artery. Mammary (STARNET)	EpiXcan	0.999418	starnet_mam	0.999981
3836	ENSG00000078487	ZCWPW1	0.541932	0.0416242	0.587866	0.0116668	0.0158577	0.00407235	0.00986114	13	25	14	C2	Artery. Mammary (STARNET)	EpiXcan	0.999418	starnet_mam	0.999981
3837	ENSG00000164347	GFM2	-0.541597	-0.0481082	0.588096	0.00923115	0.0348518	1.58348e-05	4.99527e-05	9	13	12	C2	Artery. Mammary (STARNET)	EpiXcan	0.999418	starnet_mam	0.999981
3838	ENSG00000047579	DTNBP1	0.540937	0.0591741	0.588551	0.00951603	0.0323817	3.77636e-05	0.000114803	4	11	4	C2	Artery. Mammary (STARNET)	EpiXcan	0.999418	starnet_mam	0.999981
3839	ENSG00000136048	DRAM1	-0.540921	-0.0189284	0.588562	0.104277	0.184129	9.00588e-26	1.05045e-24	54	84	64	C2	Artery. Mammary (STARNET)	EpiXcan	0.999418	starnet_mam	0.999981
3840	ENSG00000137185	ZSCAN9	-0.540553	-0.0174259	0.588816	0.0344233	0.0988908	1.46871e-13	9.01033e-13	21	41	26	C2	Artery. Mammary (STARNET)	EpiXcan	0.999418	starnet_mam	0.999981
3841	ENSG00000253669	AP003356.1	-0.540531	-0.0671284	0.588831	0.021748	0.0607986	1.18697e-08	5.07711e-08	13	23	17	C2	Artery. Mammary (STARNET)	EpiXcan	0.999418	starnet_mam	0.999981
3842	ENSG00000145725	PPIP5K2	-0.540293	-0.0474991	0.588995	0.0150821	0.0116884	0.0140208	0.0319052	31	52	41	C2	Artery. Mammary (STARNET)	EpiXcan	0.999418	starnet_mam	0.999981
3843	ENSG00000111339	ART4	0.540083	0.0282532	0.58914	0.0414581	0.0311982	5.45888e-05	0.00016341	43	84	49	C2	Artery. Mammary (STARNET)	EpiXcan	0.999418	starnet_mam	0.999981
3844	ENSG00000154874	CCDC144B	-0.539785	-0.00655343	0.589345	0.120633	0.413723	2.24869e-67	1.02948e-65	55	113	73	C2	Artery. Mammary (STARNET)	EpiXcan	0.999418	starnet_mam	0.999981
3845	ENSG00000168395	ING5	-0.539683	-0.0456306	0.589415	0.015422	0.0330185	3.01438e-05	9.25025e-05	3	7	3	C2	Artery. Mammary (STARNET)	EpiXcan	0.999418	starnet_mam	0.999981
3846	ENSG00000230069	LRRC37A15P	-0.539297	-0.0199903	0.589682	0.094452	0.177601	1.82691e-24	2.01084e-23	20	33	23	C2	Artery. Mammary (STARNET)	EpiXcan	0.999418	starnet_mam	0.999981
3847	ENSG00000103512	NOMO1	0.539202	0.0396362	0.589748	0.0227361	0.0823281	1.0611e-11	5.69208e-11	11	37	15	C2	Artery. Mammary (STARNET)	EpiXcan	0.999418	starnet_mam	0.999981
3848	ENSG00000146574	CCZ1B	-0.539059	-0.0246887	0.589846	0.102465	0.310919	1.58642e-46	3.91922e-45	39	115	57	C2	Artery. Mammary (STARNET)	EpiXcan	0.999418	starnet_mam	0.999981
3849	ENSG00000238244	GABARAPL3	0.538826	0.0372437	0.590007	0.0234686	0.0391114	5.38161e-06	1.79183e-05	10	23	11	C2	Artery. Mammary (STARNET)	EpiXcan	0.999418	starnet_mam	0.999981
3850	ENSG00000162836	ACP6	-0.538773	-0.0112492	0.590044	0.256658	0.39039	2.94925e-62	1.14911e-60	19	37	22	C2	Artery. Mammary (STARNET)	EpiXcan	0.999418	starnet_mam	0.999981
3851	ENSG00000176105	YES1	-0.538674	-0.0582164	0.590112	0.0148811	0.0191625	0.00150473	0.00382515	30	42	38	C2	Artery. Mammary (STARNET)	EpiXcan	0.999418	starnet_mam	0.999981
3852	ENSG00000101182	PSMA7	0.53852	0.108614	0.590218	0.00400459	0.0333195	2.88325e-05	8.87574e-05	3	15	7	C2	Artery. Mammary (STARNET)	EpiXcan	0.999418	starnet_mam	0.999981
3853	ENSG00000249863	AC021106.1	-0.538243	-0.0448632	0.590409	0.0215648	0.125833	2.81183e-17	2.16124e-16	7	20	13	C2	Artery. Mammary (STARNET)	EpiXcan	0.999418	starnet_mam	0.999981
3854	ENSG00000232907	DLGAP4-AS1	-0.53822	-0.0626083	0.590425	0.00958045	0.0255442	0.00026734	0.000740226	8	32	10	C2	Artery. Mammary (STARNET)	EpiXcan	0.999418	starnet_mam	0.999981
3855	ENSG00000026297	RNASET2	-0.538067	-0.0397678	0.590531	0.0203242	0.0581652	2.06364e-08	8.64921e-08	13	25	17	C2	Artery. Mammary (STARNET)	EpiXcan	0.999418	starnet_mam	0.999981
3856	ENSG00000026103	FAS	0.537812	0.0171034	0.590707	0.0909243	0.0597174	1.37746e-08	5.86451e-08	70	98	86	C2	Artery. Mammary (STARNET)	EpiXcan	0.999418	starnet_mam	0.999981
3857	ENSG00000142875	PRKACB	0.537787	0.015502	0.590724	0.107433	0.170679	1.43401e-23	1.51575e-22	19	57	21	C2	Artery. Mammary (STARNET)	EpiXcan	0.999418	starnet_mam	0.999981
3858	ENSG00000146263	MMS22L	-0.537621	-0.0184513	0.590839	0.11289	0.153806	5.77767e-21	5.36734e-20	11	20	11	C2	Artery. Mammary (STARNET)	EpiXcan	0.999418	starnet_mam	0.999981
3859	ENSG00000238078	LINC01352	0.537314	0.00968981	0.591051	0.3241	0.617347	1.39227e-126	2.71957e-124	33	64	42	C2	Artery. Mammary (STARNET)	EpiXcan	0.999418	starnet_mam	0.999981
3860	ENSG00000166965	RCCD1	-0.537218	-0.0261255	0.591117	0.0431043	0.108357	8.27158e-15	5.49563e-14	24	47	33	C2	Artery. Mammary (STARNET)	EpiXcan	0.999418	starnet_mam	0.999981
3861	ENSG00000164930	FZD6	0.537105	0.0172875	0.591195	0.0835896	0.194069	5.85184e-27	7.18002e-26	34	56	43	C2	Artery. Mammary (STARNET)	EpiXcan	0.999418	starnet_mam	0.999981
3862	ENSG00000100154	TTC28	-0.536992	-0.0601345	0.591273	0.00757388	0.0198113	0.00130819	0.0033476	15	19	17	C2	Artery. Mammary (STARNET)	EpiXcan	0.999418	starnet_mam	0.999981
3863	ENSG00000137857	DUOX1	0.536596	0.058725	0.591547	0.00989188	0.036584	1.17299e-05	3.76353e-05	11	23	13	C2	Artery. Mammary (STARNET)	EpiXcan	0.999418	starnet_mam	0.999981
3864	ENSG00000240032	LNCSRLR	-0.536057	-0.0288672	0.591919	0.0666312	0.0632399	4.68778e-09	2.08741e-08	57	103	70	C2	Artery. Mammary (STARNET)	EpiXcan	0.999418	starnet_mam	0.999981
3865	ENSG00000132718	SYT11	0.535541	0.0407156	0.592276	0.0233971	0.0425819	1.8966e-06	6.61867e-06	7	20	13	C2	Artery. Mammary (STARNET)	EpiXcan	0.999418	starnet_mam	0.999981
3866	ENSG00000172009	THOP1	0.535301	0.110891	0.592441	0.00308296	0.0403986	4.16899e-06	1.40565e-05	7	20	11	C2	Artery. Mammary (STARNET)	EpiXcan	0.999418	starnet_mam	0.999981
3867	ENSG00000173175	ADCY5	-0.53422	-0.0327062	0.593189	0.0371797	0.132754	3.15238e-18	2.5501e-17	18	36	22	C2	Artery. Mammary (STARNET)	EpiXcan	0.999418	starnet_mam	0.999981
3868	ENSG00000173473	SMARCC1	0.534036	0.0951301	0.593317	0.023658	0.0447086	1.20971e-06	4.29735e-06	8	19	8	C2	Artery. Mammary (STARNET)	EpiXcan	0.999418	starnet_mam	0.999981
3869	ENSG00000170175	CHRNB1	-0.533996	-0.034615	0.593345	0.0219562	0.0685205	1.32785e-09	6.16967e-09	16	51	23	C2	Artery. Mammary (STARNET)	EpiXcan	0.999418	starnet_mam	0.999981
3870	ENSG00000104332	SFRP1	0.533871	0.0361135	0.593431	0.0294678	0.0349492	1.94474e-05	6.0864e-05	34	47	43	C2	Artery. Mammary (STARNET)	EpiXcan	0.999418	starnet_mam	0.999981
3871	ENSG00000087077	TRIP6	-0.533752	-0.0188117	0.593513	0.0901246	0.135236	2.99999e-18	2.43086e-17	50	72	61	C2	Artery. Mammary (STARNET)	EpiXcan	0.999418	starnet_mam	0.999981
3872	ENSG00000128683	GAD1	0.533364	0.00956061	0.593781	0.209819	0.45425	3.38824e-77	2.00152e-75	79	126	97	C2	Artery. Mammary (STARNET)	EpiXcan	0.999418	starnet_mam	0.999981
3873	ENSG00000110871	COQ5	0.532928	0.012488	0.594084	0.231765	0.37204	1.26626e-57	4.48084e-56	43	71	51	C2	Artery. Mammary (STARNET)	EpiXcan	0.999418	starnet_mam	0.999981
3874	ENSG00000063322	MED29	-0.532865	-0.0349295	0.594127	0.0134463	0.0127922	0.0101613	0.0234614	16	26	20	C2	Artery. Mammary (STARNET)	EpiXcan	0.999418	starnet_mam	0.999981
3875	ENSG00000233369	GTF2IP4	-0.532218	-0.109021	0.594575	0.0101817	0.0301039	6.51506e-05	0.000193171	2	17	3	C2	Artery. Mammary (STARNET)	EpiXcan	0.999418	starnet_mam	0.999981
3876	ENSG00000164031	DNAJB14	0.531932	0.0408702	0.594773	0.0114316	0.016964	0.00308495	0.00757281	19	27	23	C2	Artery. Mammary (STARNET)	EpiXcan	0.999418	starnet_mam	0.999981
3877	ENSG00000130429	ARPC1B	-0.531812	-0.052881	0.594856	0.00957051	0.0251752	0.000297582	0.000819776	13	18	13	C2	Artery. Mammary (STARNET)	EpiXcan	0.999418	starnet_mam	0.999981
3878	ENSG00000172716	SLFN11	-0.531528	-0.0189295	0.595053	0.039101	0.0531312	9.79887e-08	3.88402e-07	36	72	42	C2	Artery. Mammary (STARNET)	EpiXcan	0.999418	starnet_mam	0.999981
3879	ENSG00000140382	HMG20A	0.530958	0.0175662	0.595448	0.0750685	0.206704	9.25052e-29	1.21434e-27	54	74	63	C2	Artery. Mammary (STARNET)	EpiXcan	0.999418	starnet_mam	0.999981
3880	ENSG00000137331	IER3	-0.530262	-0.0493145	0.59593	0.0108444	0.0455366	9.48469e-07	3.409e-06	7	30	12	C2	Artery. Mammary (STARNET)	EpiXcan	0.999418	starnet_mam	0.999981
3881	ENSG00000186432	KPNA4	0.530258	0.0510135	0.595933	0.0143529	0.0362318	9.1262e-06	2.96581e-05	26	40	32	C2	Artery. Mammary (STARNET)	EpiXcan	0.999418	starnet_mam	0.999981
3882	ENSG00000233967	AL359715.2	-0.530062	-0.0176037	0.596069	0.051084	0.0181982	0.00202763	0.00507513	52	58	58	C2	Artery. Mammary (STARNET)	EpiXcan	0.999418	starnet_mam	0.999981
3883	ENSG00000161298	ZNF382	0.529898	0.0240199	0.596183	0.0716416	0.0988867	1.81759e-13	1.10672e-12	28	44	31	C2	Artery. Mammary (STARNET)	EpiXcan	0.999418	starnet_mam	0.999981
3884	ENSG00000137100	DCTN3	-0.529743	-0.0364455	0.59629	0.0151053	0.0135059	0.00824887	0.0192921	16	19	19	C2	Artery. Mammary (STARNET)	EpiXcan	0.999418	starnet_mam	0.999981
3885	ENSG00000115604	IL18R1	-0.529566	-0.0225494	0.596413	0.054669	0.122541	1.02201e-16	7.581e-16	9	49	11	C2	Artery. Mammary (STARNET)	EpiXcan	0.999418	starnet_mam	0.999981
3886	ENSG00000169908	TM4SF1	0.52937	0.0304385	0.596548	0.0300107	0.0673042	1.9306e-09	8.86344e-09	11	15	12	C2	Artery. Mammary (STARNET)	EpiXcan	0.999418	starnet_mam	0.999981
3887	ENSG00000182903	ZNF721	0.528865	0.0166483	0.596899	0.0581886	0.0883604	3.41006e-12	1.8952e-11	48	97	57	C2	Artery. Mammary (STARNET)	EpiXcan	0.999418	starnet_mam	0.999981
3888	ENSG00000257818	C1GALT1P1	-0.528552	-0.0838195	0.597116	0.0045778	0.0581429	2.70064e-08	1.12335e-07	4	10	7	C2	Artery. Mammary (STARNET)	EpiXcan	0.999418	starnet_mam	0.999981
3889	ENSG00000186409	CCDC30	-0.528498	-0.015251	0.597154	0.114533	0.313617	2.2203e-46	5.44848e-45	13	24	18	C2	Artery. Mammary (STARNET)	EpiXcan	0.999418	starnet_mam	0.999981
3890	ENSG00000092201	SUPT16H	0.528427	0.0317852	0.597203	0.0196881	0.0293698	7.96055e-05	0.000233524	41	88	47	C2	Artery. Mammary (STARNET)	EpiXcan	0.999418	starnet_mam	0.999981
3891	ENSG00000102974	CTCF	0.5284	0.0235304	0.597222	0.0234191	0.0365739	1.22366e-05	3.91496e-05	34	44	39	C2	Artery. Mammary (STARNET)	EpiXcan	0.999418	starnet_mam	0.999981
3892	ENSG00000108187	PBLD	0.528389	0.0451154	0.59723	0.0170224	0.0738336	2.59185e-10	1.27119e-09	12	26	15	C2	Artery. Mammary (STARNET)	EpiXcan	0.999418	starnet_mam	0.999981
3893	ENSG00000175711	B3GNTL1	0.52825	0.0253189	0.597326	0.0302205	0.0324872	3.57169e-05	0.00010892	28	55	34	C2	Artery. Mammary (STARNET)	EpiXcan	0.999418	starnet_mam	0.999981
3894	ENSG00000136378	ADAMTS7	-0.527914	-0.023411	0.597559	0.0551262	0.213553	2.68237e-30	3.76767e-29	36	51	48	C2	Artery. Mammary (STARNET)	EpiXcan	0.999418	starnet_mam	0.999981
3895	ENSG00000146833	TRIM4	-0.527561	-0.0305776	0.597804	0.0457629	0.148636	2.44834e-20	2.19646e-19	21	39	29	C2	Artery. Mammary (STARNET)	EpiXcan	0.999418	starnet_mam	0.999981
3896	ENSG00000187391	MAGI2	-0.527392	-0.0410847	0.597921	0.0436178	0.0744283	2.32869e-10	1.14828e-09	38	79	48	C2	Artery. Mammary (STARNET)	EpiXcan	0.999418	starnet_mam	0.999981
3897	ENSG00000182179	UBA7	-0.527027	-0.0540102	0.598175	0.0129723	0.0188845	0.00175339	0.00442273	17	27	20	C2	Artery. Mammary (STARNET)	EpiXcan	0.999418	starnet_mam	0.999981
3898	ENSG00000161896	IP6K3	0.526974	0.0154982	0.598212	0.143916	0.279061	1.84422e-40	3.78401e-39	37	56	44	C2	Artery. Mammary (STARNET)	EpiXcan	0.999418	starnet_mam	0.999981
3899	ENSG00000070159	PTPN3	0.526785	0.104949	0.598343	0.00457226	0.0128874	0.0098672	0.0228328	12	16	13	C2	Artery. Mammary (STARNET)	EpiXcan	0.999418	starnet_mam	0.999981
3900	ENSG00000111728	ST8SIA1	0.526657	0.0770557	0.598432	0.00699977	0.0358638	1.40934e-05	4.47774e-05	5	34	6	C2	Artery. Mammary (STARNET)	EpiXcan	0.999418	starnet_mam	0.999981
3901	ENSG00000229065	AL354893.2	-0.526364	-0.0632184	0.598635	0.00873149	0.028814	9.17464e-05	0.000267693	7	12	8	C2	Artery. Mammary (STARNET)	EpiXcan	0.999418	starnet_mam	0.999981
3902	ENSG00000133812	SBF2	0.526241	0.0425187	0.598721	0.0259081	0.0660363	1.6976e-09	7.83058e-09	26	37	28	C2	Artery. Mammary (STARNET)	EpiXcan	0.999418	starnet_mam	0.999981
3903	ENSG00000135931	ARMC9	0.526075	0.0175523	0.598836	0.156869	0.200473	7.38659e-28	9.35294e-27	58	75	68	C2	Artery. Mammary (STARNET)	EpiXcan	0.999418	starnet_mam	0.999981
3904	ENSG00000188312	CENPP	-0.525656	-0.0144381	0.599127	0.146222	0.439156	6.20008e-74	3.36412e-72	7	12	10	C2	Artery. Mammary (STARNET)	EpiXcan	0.999418	starnet_mam	0.999981
3905	ENSG00000169967	MAP3K2	-0.525353	-0.0253093	0.599338	0.0489872	0.135738	1.77681e-18	1.45992e-17	19	38	26	C2	Artery. Mammary (STARNET)	EpiXcan	0.999418	starnet_mam	0.999981
3906	ENSG00000175785	PRIMA1	0.525021	0.0484297	0.599569	0.0156273	0.0416144	2.46352e-06	8.50793e-06	22	37	27	C2	Artery. Mammary (STARNET)	EpiXcan	0.999418	starnet_mam	0.999981
3907	ENSG00000180776	ZDHHC20	0.525017	0.0192882	0.599572	0.0789863	0.158439	1.21678e-21	1.1813e-20	34	53	37	C2	Artery. Mammary (STARNET)	EpiXcan	0.999418	starnet_mam	0.999981
3908	ENSG00000146729	NIPSNAP2	-0.52483	-0.0617266	0.599702	0.00887442	0.0351917	1.7205e-05	5.41236e-05	12	20	15	C2	Artery. Mammary (STARNET)	EpiXcan	0.999418	starnet_mam	0.999981
3909	ENSG00000224431	AC063976.2	-0.524612	-0.0398591	0.599853	0.0145	0.0404696	3.57511e-06	1.2138e-05	10	25	10	C2	Artery. Mammary (STARNET)	EpiXcan	0.999418	starnet_mam	0.999981
3910	ENSG00000166347	CYB5A	-0.524603	-0.0283019	0.599859	0.040488	0.0778886	5.51519e-11	2.82311e-10	18	28	19	C2	Artery. Mammary (STARNET)	EpiXcan	0.999418	starnet_mam	0.999981
3911	ENSG00000077458	FAM76B	-0.524516	-0.0181475	0.59992	0.0854449	0.162375	1.24145e-22	1.2569e-21	36	48	42	C2	Artery. Mammary (STARNET)	EpiXcan	0.999418	starnet_mam	0.999981
3912	ENSG00000174574	AKIRIN1	-0.524417	-0.074533	0.599988	0.00331457	0.0331727	3.01342e-05	9.25025e-05	13	44	15	C2	Artery. Mammary (STARNET)	EpiXcan	0.999418	starnet_mam	0.999981
3913	ENSG00000182054	IDH2	-0.523857	-0.0130896	0.600378	0.115604	0.21985	1.02935e-30	1.47409e-29	36	62	41	C2	Artery. Mammary (STARNET)	EpiXcan	0.999418	starnet_mam	0.999981
3914	ENSG00000152782	PANK1	-0.523827	-0.0607812	0.600399	0.00870776	0.0105491	0.0195688	0.0436419	17	27	22	C2	Artery. Mammary (STARNET)	EpiXcan	0.999418	starnet_mam	0.999981
3915	ENSG00000074964	ARHGEF10L	-0.523767	-0.0691493	0.600441	0.00568497	0.0277476	0.000136794	0.000391183	5	18	8	C2	Artery. Mammary (STARNET)	EpiXcan	0.999418	starnet_mam	0.999981
3916	ENSG00000163596	ICA1L	0.523719	0.0181722	0.600474	0.0840272	0.212076	2.16121e-29	2.92352e-28	69	108	86	C2	Artery. Mammary (STARNET)	EpiXcan	0.999418	starnet_mam	0.999981
3917	ENSG00000087448	KLHL42	0.523558	0.011828	0.600586	0.172278	0.287237	7.0412e-42	1.51252e-40	25	53	30	C2	Artery. Mammary (STARNET)	EpiXcan	0.999418	starnet_mam	0.999981
3918	ENSG00000127337	YEATS4	-0.522971	-0.0114926	0.600994	0.190057	0.327381	5.47561e-49	1.5164e-47	43	90	50	C2	Artery. Mammary (STARNET)	EpiXcan	0.999418	starnet_mam	0.999981
3919	ENSG00000136003	ISCU	-0.522963	-0.116972	0.601	0.00214006	0.0161822	0.00382453	0.00928408	1	4	2	C2	Artery. Mammary (STARNET)	EpiXcan	0.999418	starnet_mam	0.999981
3920	ENSG00000173221	GLRX	0.522899	0.026195	0.601045	0.044871	0.0727271	4.02421e-10	1.94956e-09	9	11	9	C2	Artery. Mammary (STARNET)	EpiXcan	0.999418	starnet_mam	0.999981
3921	ENSG00000273264	AL360219.1	0.522884	0.0558026	0.601055	0.0209002	0.014391	0.00613413	0.0145601	27	38	30	C2	Artery. Mammary (STARNET)	EpiXcan	0.999418	starnet_mam	0.999981
3922	ENSG00000269486	AC011455.2	0.522557	0.0907456	0.601282	0.00352946	0.0170822	0.00293271	0.00721845	9	15	12	C2	Artery. Mammary (STARNET)	EpiXcan	0.999418	starnet_mam	0.999981
3923	ENSG00000165115	KIF27	-0.52207	-0.0147592	0.601621	0.116349	0.283731	8.15261e-43	1.80144e-41	29	45	35	C2	Artery. Mammary (STARNET)	EpiXcan	0.999418	starnet_mam	0.999981
3924	ENSG00000146373	RNF217	-0.521823	-0.0199903	0.601793	0.0750473	0.119246	3.07081e-16	2.21722e-15	43	87	49	C2	Artery. Mammary (STARNET)	EpiXcan	0.999418	starnet_mam	0.999981
3925	ENSG00000174353	STAG3L3	0.521711	0.0283748	0.601871	0.058792	0.0852171	1.07291e-11	5.75126e-11	15	31	17	C2	Artery. Mammary (STARNET)	EpiXcan	0.999418	starnet_mam	0.999981
3926	ENSG00000230189	AC008267.2	-0.521265	-0.020395	0.602182	0.100356	0.141331	3.97492e-19	3.35828e-18	30	56	33	C2	Artery. Mammary (STARNET)	EpiXcan	0.999418	starnet_mam	0.999981
3927	ENSG00000258289	CHURC1	-0.520715	-0.00945923	0.602565	0.286094	0.477125	1.59349e-83	1.10638e-81	18	24	21	C2	Artery. Mammary (STARNET)	EpiXcan	0.999418	starnet_mam	0.999981
3928	ENSG00000157240	FZD1	-0.520698	-0.0449117	0.602577	0.0141622	0.077599	6.19693e-11	3.15994e-10	15	24	20	C2	Artery. Mammary (STARNET)	EpiXcan	0.999418	starnet_mam	0.999981
3929	ENSG00000153006	SREK1IP1	-0.520388	-0.0351338	0.602793	0.0266137	0.0641251	4.14029e-09	1.85037e-08	15	29	17	C2	Artery. Mammary (STARNET)	EpiXcan	0.999418	starnet_mam	0.999981
3930	ENSG00000166788	SAAL1	-0.520232	-0.0166191	0.602902	0.104829	0.172579	1.13574e-23	1.2057e-22	43	71	50	C2	Artery. Mammary (STARNET)	EpiXcan	0.999418	starnet_mam	0.999981
3931	ENSG00000242588	AC108010.1	0.520216	0.0108216	0.602913	0.292937	0.42888	4.00423e-71	2.04397e-69	88	132	103	C2	Artery. Mammary (STARNET)	EpiXcan	0.999418	starnet_mam	0.999981
3932	ENSG00000114853	ZBTB47	0.520151	0.0307316	0.602958	0.0378735	0.0816077	2.41553e-11	1.26339e-10	16	43	19	C2	Artery. Mammary (STARNET)	EpiXcan	0.999418	starnet_mam	0.999981
3933	ENSG00000170876	TMEM43	-0.520137	-0.0298881	0.602968	0.0363023	0.0710747	2.94436e-10	1.43735e-09	11	19	11	C2	Artery. Mammary (STARNET)	EpiXcan	0.999418	starnet_mam	0.999981
3934	ENSG00000153820	SPHKAP	-0.520036	-0.0597921	0.603039	0.00835757	0.0427257	2.1385e-06	7.43981e-06	3	7	3	C2	Artery. Mammary (STARNET)	EpiXcan	0.999418	starnet_mam	0.999981
3935	ENSG00000139370	SLC15A4	-0.519836	-0.0327137	0.603178	0.0191395	0.0448543	7.99318e-07	2.89279e-06	10	13	12	C2	Artery. Mammary (STARNET)	EpiXcan	0.999418	starnet_mam	0.999981
3936	ENSG00000136717	BIN1	-0.51976	-0.0496646	0.603231	0.0124858	0.0391337	5.21317e-06	1.7401e-05	5	14	7	C2	Artery. Mammary (STARNET)	EpiXcan	0.999418	starnet_mam	0.999981
3937	ENSG00000152193	RNF219	-0.51959	-0.0343502	0.603349	0.0276403	0.0733821	3.41729e-10	1.66268e-09	10	12	10	C2	Artery. Mammary (STARNET)	EpiXcan	0.999418	starnet_mam	0.999981
3938	ENSG00000188171	ZNF626	-0.519552	-0.0332207	0.603376	0.0349425	0.100384	6.55307e-14	4.11674e-13	10	29	14	C2	Artery. Mammary (STARNET)	EpiXcan	0.999418	starnet_mam	0.999981
3939	ENSG00000109458	GAB1	0.519392	0.0392458	0.603487	0.0171161	0.0487172	3.30892e-07	1.24648e-06	8	11	9	C2	Artery. Mammary (STARNET)	EpiXcan	0.999418	starnet_mam	0.999981
3940	ENSG00000137494	ANKRD42	0.519144	0.00870726	0.60366	0.390717	0.614176	3.72285e-126	7.08309e-124	27	41	35	C2	Artery. Mammary (STARNET)	EpiXcan	0.999418	starnet_mam	0.999981
3941	ENSG00000146540	C7orf50	0.518772	0.0180968	0.60392	0.0594239	0.111594	3.35188e-15	2.28077e-14	33	60	46	C2	Artery. Mammary (STARNET)	EpiXcan	0.999418	starnet_mam	0.999981
3942	ENSG00000198829	SUCNR1	0.518511	0.0275319	0.604102	0.0437773	0.0400666	3.67907e-06	1.24765e-05	36	73	51	C2	Artery. Mammary (STARNET)	EpiXcan	0.999418	starnet_mam	0.999981
3943	ENSG00000247287	AL359220.1	0.518499	0.0588732	0.60411	0.00970471	0.0244982	0.000354158	0.000966544	24	40	31	C2	Artery. Mammary (STARNET)	EpiXcan	0.999418	starnet_mam	0.999981
3944	ENSG00000125818	PSMF1	0.517989	0.0202557	0.604466	0.0635391	0.219047	1.83742e-30	2.60233e-29	23	28	28	C2	Artery. Mammary (STARNET)	EpiXcan	0.999418	starnet_mam	0.999981
3945	ENSG00000188295	ZNF669	0.517741	0.0431255	0.604639	0.0160258	0.25408	1.46859e-36	2.65616e-35	8	11	9	C2	Artery. Mammary (STARNET)	EpiXcan	0.999418	starnet_mam	0.999981
3946	ENSG00000198792	TMEM184B	0.517718	0.0155157	0.604655	0.0565191	0.101078	4.04874e-14	2.58674e-13	21	51	25	C2	Artery. Mammary (STARNET)	EpiXcan	0.999418	starnet_mam	0.999981
3947	ENSG00000152778	IFIT5	-0.517681	-0.0118988	0.604681	0.233664	0.458734	4.7119e-78	2.88826e-76	36	53	44	C2	Artery. Mammary (STARNET)	EpiXcan	0.999418	starnet_mam	0.999981
3948	ENSG00000125266	EFNB2	0.517595	0.0348534	0.604741	0.0261711	0.0436612	1.6846e-06	5.90697e-06	44	78	56	C2	Artery. Mammary (STARNET)	EpiXcan	0.999418	starnet_mam	0.999981
3949	ENSG00000262879	AC068152.1	-0.517554	-0.0753974	0.604769	0.00429937	0.0194486	0.0013661	0.00348605	4	18	6	C2	Artery. Mammary (STARNET)	EpiXcan	0.999418	starnet_mam	0.999981
3950	ENSG00000146918	NCAPG2	0.517357	0.0178604	0.604907	0.0951435	0.148467	5.56858e-21	5.17638e-20	11	18	16	C2	Artery. Mammary (STARNET)	EpiXcan	0.999418	starnet_mam	0.999981
3951	ENSG00000092096	SLC22A17	0.517263	0.0657025	0.604973	0.00790144	0.0182197	0.00201103	0.00503703	19	36	25	C2	Artery. Mammary (STARNET)	EpiXcan	0.999418	starnet_mam	0.999981
3952	ENSG00000185339	TCN2	0.516999	0.0152023	0.605157	0.10897	0.178968	1.93852e-24	2.12889e-23	25	52	27	C2	Artery. Mammary (STARNET)	EpiXcan	0.999418	starnet_mam	0.999981
3953	ENSG00000095209	TMEM38B	-0.516763	-0.0113608	0.605322	0.211492	0.404689	1.71003e-65	7.34661e-64	42	59	56	C2	Artery. Mammary (STARNET)	EpiXcan	0.999418	starnet_mam	0.999981
3954	ENSG00000258890	CEP95	0.516604	0.0346	0.605432	0.0325639	0.0280114	0.000136192	0.000389613	29	62	31	C2	Artery. Mammary (STARNET)	EpiXcan	0.999418	starnet_mam	0.999981
3955	ENSG00000136144	RCBTB1	-0.516163	-0.0564499	0.605741	0.0106917	0.0146254	0.00590439	0.014033	14	28	17	C2	Artery. Mammary (STARNET)	EpiXcan	0.999418	starnet_mam	0.999981
3956	ENSG00000189045	ANKDD1B	0.516023	0.016747	0.605838	0.11143	0.194538	4.54267e-27	5.59715e-26	40	60	49	C2	Artery. Mammary (STARNET)	EpiXcan	0.999418	starnet_mam	0.999981
3957	ENSG00000137571	SLCO5A1	0.51596	0.0326256	0.605882	0.0431994	0.0409258	3.23603e-06	1.10302e-05	35	41	38	C2	Artery. Mammary (STARNET)	EpiXcan	0.999418	starnet_mam	0.999981
3958	ENSG00000141956	PRDM15	-0.515873	-0.0219986	0.605943	0.0711805	0.128312	2.04927e-17	1.59013e-16	28	37	32	C2	Artery. Mammary (STARNET)	EpiXcan	0.999418	starnet_mam	0.999981
3959	ENSG00000166130	IKBIP	-0.515776	-0.0111299	0.606011	0.23801	0.34886	2.90844e-53	9.1239e-52	31	51	35	C2	Artery. Mammary (STARNET)	EpiXcan	0.999418	starnet_mam	0.999981
3960	ENSG00000197927	C2orf27A	-0.515578	-0.00996683	0.606149	0.32909	0.529222	7.94587e-97	7.70908e-95	33	76	42	C2	Artery. Mammary (STARNET)	EpiXcan	0.999418	starnet_mam	0.999981
3961	ENSG00000152763	WDR78	0.515499	0.0329538	0.606204	0.0327402	0.230198	3.70726e-32	5.65154e-31	35	57	56	C2	Artery. Mammary (STARNET)	EpiXcan	0.999418	starnet_mam	0.999981
3962	ENSG00000114405	C3orf14	-0.515404	-0.0240028	0.606271	0.0574671	0.110546	5.76864e-15	3.86953e-14	9	16	13	C2	Artery. Mammary (STARNET)	EpiXcan	0.999418	starnet_mam	0.999981
3963	ENSG00000262902	MTCO1P40	-0.515105	-0.174821	0.60648	0.000974602	0.0182671	0.00166428	0.00421319	2	4	3	C2	Artery. Mammary (STARNET)	EpiXcan	0.999418	starnet_mam	0.999981
3964	ENSG00000197846	HIST1H2BF	0.514997	0.058961	0.606555	0.00850229	0.0544667	4.4498e-08	1.82094e-07	17	27	23	C2	Artery. Mammary (STARNET)	EpiXcan	0.999418	starnet_mam	0.999981
3965	ENSG00000105136	ZNF419	0.514821	0.0709286	0.606678	0.0070957	0.0176746	0.00220748	0.00550181	6	8	7	C2	Artery. Mammary (STARNET)	EpiXcan	0.999418	starnet_mam	0.999981
3966	ENSG00000155438	NIFK	0.514569	0.0425253	0.606854	0.03908	0.0148119	0.00533582	0.0127624	39	55	46	C2	Artery. Mammary (STARNET)	EpiXcan	0.999418	starnet_mam	0.999981
3967	ENSG00000156931	VPS8	0.514403	0.0194881	0.60697	0.0516022	0.0941758	6.78762e-13	3.94598e-12	42	56	50	C2	Artery. Mammary (STARNET)	EpiXcan	0.999418	starnet_mam	0.999981
3968	ENSG00000120742	SERP1	-0.514005	-0.0236915	0.607248	0.0726095	0.198023	2.39201e-27	2.97984e-26	36	55	41	C2	Artery. Mammary (STARNET)	EpiXcan	0.999418	starnet_mam	0.999981
3969	ENSG00000233429	HOTAIRM1	0.513615	0.0137378	0.607522	0.212843	0.260339	1.33799e-37	2.5098e-36	25	46	29	C2	Artery. Mammary (STARNET)	EpiXcan	0.999418	starnet_mam	0.999981
3970	ENSG00000187758	ADH1A	-0.513611	-0.028835	0.607524	0.0402485	0.0386552	5.76662e-06	1.91177e-05	42	79	55	C2	Artery. Mammary (STARNET)	EpiXcan	0.999418	starnet_mam	0.999981
3971	ENSG00000229153	EPHA1-AS1	-0.513569	-0.0330141	0.607554	0.0344638	0.0623178	8.44571e-09	3.66824e-08	28	54	38	C2	Artery. Mammary (STARNET)	EpiXcan	0.999418	starnet_mam	0.999981
3972	ENSG00000065809	FAM107B	-0.513489	-0.00825308	0.60761	0.392669	0.505027	2.24087e-90	1.80378e-88	9	16	10	C2	Artery. Mammary (STARNET)	EpiXcan	0.999418	starnet_mam	0.999981
3973	ENSG00000107738	VSIR	0.513478	0.0240306	0.607617	0.0490146	0.091058	1.89977e-12	1.07583e-11	15	48	19	C2	Artery. Mammary (STARNET)	EpiXcan	0.999418	starnet_mam	0.999981
3974	ENSG00000145416	MARCH1	0.513471	0.0288684	0.607622	0.0328119	0.0812245	2.45545e-11	1.2829e-10	25	49	33	C2	Artery. Mammary (STARNET)	EpiXcan	0.999418	starnet_mam	0.999981
3975	ENSG00000064652	SNX24	-0.513324	-0.0590026	0.607724	0.00937784	0.0252599	0.000251201	0.000697251	11	18	12	C2	Artery. Mammary (STARNET)	EpiXcan	0.999418	starnet_mam	0.999981
3976	ENSG00000109854	HTATIP2	0.51252	0.0130634	0.608287	0.182169	0.549798	5.3692e-103	5.87006e-101	17	27	20	C2	Artery. Mammary (STARNET)	EpiXcan	0.999418	starnet_mam	0.999981
3977	ENSG00000151468	CCDC3	0.512441	0.0150369	0.608342	0.134425	0.159581	7.33602e-22	7.20326e-21	63	114	78	C2	Artery. Mammary (STARNET)	EpiXcan	0.999418	starnet_mam	0.999981
3978	ENSG00000143157	POGK	0.512286	0.0236753	0.608451	0.0281669	0.0569493	3.70814e-08	1.52768e-07	23	33	30	C2	Artery. Mammary (STARNET)	EpiXcan	0.999418	starnet_mam	0.999981
3979	ENSG00000115526	CHST10	-0.511967	-0.0483242	0.608674	0.0205909	0.0236292	0.000451316	0.00121697	18	51	22	C2	Artery. Mammary (STARNET)	EpiXcan	0.999418	starnet_mam	0.999981
3980	ENSG00000174744	BRMS1	0.51192	0.0261399	0.608707	0.0123351	0.01291	0.0098664	0.0228328	22	31	27	C2	Artery. Mammary (STARNET)	EpiXcan	0.999418	starnet_mam	0.999981
3981	ENSG00000151789	ZNF385D	-0.511803	-0.021618	0.608789	0.061191	0.0648997	3.51397e-09	1.5801e-08	53	63	59	C2	Artery. Mammary (STARNET)	EpiXcan	0.999418	starnet_mam	0.999981
3982	ENSG00000121578	B4GALT4	0.511383	0.0259219	0.609083	0.0676757	0.0632412	5.3081e-09	2.3522e-08	62	79	74	C2	Artery. Mammary (STARNET)	EpiXcan	0.999418	starnet_mam	0.999981
3983	ENSG00000130703	OSBPL2	0.511231	0.0239624	0.609189	0.0271429	0.0274257	0.000121663	0.000349963	27	60	31	C2	Artery. Mammary (STARNET)	EpiXcan	0.999418	starnet_mam	0.999981
3984	ENSG00000183354	KIAA2026	0.511091	0.0477615	0.609288	0.0154973	0.0306067	5.42632e-05	0.000162534	8	17	12	C2	Artery. Mammary (STARNET)	EpiXcan	0.999418	starnet_mam	0.999981
3985	ENSG00000011260	UTP18	-0.51078	-0.0322529	0.609505	0.0281243	0.0396255	3.32247e-06	1.13143e-05	17	25	20	C2	Artery. Mammary (STARNET)	EpiXcan	0.999418	starnet_mam	0.999981
3986	ENSG00000188242	PP7080	-0.510471	-0.0378532	0.609721	0.0220735	0.0460709	8.10398e-07	2.93071e-06	12	24	12	C2	Artery. Mammary (STARNET)	EpiXcan	0.999418	starnet_mam	0.999981
3987	ENSG00000235381	AL596202.1	-0.510462	-0.0458875	0.609728	0.0170359	0.0415103	2.2384e-06	7.76387e-06	8	10	8	C2	Artery. Mammary (STARNET)	EpiXcan	0.999418	starnet_mam	0.999981
3988	ENSG00000196704	AMZ2	-0.510359	-0.0701177	0.6098	0.00772643	0.018116	0.00212563	0.00530954	12	13	13	C2	Artery. Mammary (STARNET)	EpiXcan	0.999418	starnet_mam	0.999981
3989	ENSG00000091490	SEL1L3	-0.510228	0.00145086	0.609892	0.0090545	0.0645202	2.8406e-09	1.28639e-08	9	14	10	C2	Artery. Mammary (STARNET)	EpiXcan	0.999418	starnet_mam	0.999981
3990	ENSG00000163626	COX18	-0.51018	-0.0143889	0.609925	0.0494316	0.0179332	0.00234141	0.00581877	45	53	53	C2	Artery. Mammary (STARNET)	EpiXcan	0.999418	starnet_mam	0.999981
3991	ENSG00000198668	CALM1	0.510074	0.0543494	0.61	0.0129468	0.0211316	0.000875814	0.00228182	29	64	34	C2	Artery. Mammary (STARNET)	EpiXcan	0.999418	starnet_mam	0.999981
3992	ENSG00000185963	BICD2	-0.510009	-0.0585667	0.610045	0.00735487	0.0292636	9.0596e-05	0.000264547	9	17	10	C2	Artery. Mammary (STARNET)	EpiXcan	0.999418	starnet_mam	0.999981
3993	ENSG00000174579	MSL2	-0.509894	-0.0316575	0.610126	0.0182514	0.0426228	1.85138e-06	6.46702e-06	18	42	20	C2	Artery. Mammary (STARNET)	EpiXcan	0.999418	starnet_mam	0.999981
3994	ENSG00000122557	HERPUD2	0.509762	0.03324	0.610218	0.0224966	0.0654469	2.90907e-09	1.31577e-08	8	11	9	C2	Artery. Mammary (STARNET)	EpiXcan	0.999418	starnet_mam	0.999981
3995	ENSG00000177106	EPS8L2	0.509323	0.0138965	0.610526	0.155065	0.397818	2.35426e-63	9.47524e-62	38	106	52	C2	Artery. Mammary (STARNET)	EpiXcan	0.999418	starnet_mam	0.999981
3996	ENSG00000119321	FKBP15	-0.509152	-0.0683243	0.610646	0.00648796	0.023927	0.000337464	0.000923738	13	38	20	C2	Artery. Mammary (STARNET)	EpiXcan	0.999418	starnet_mam	0.999981
3997	ENSG00000255159	AC026894.1	-0.508967	-0.0461631	0.610775	0.0257289	0.0229328	0.000551364	0.00147265	25	33	27	C2	Artery. Mammary (STARNET)	EpiXcan	0.999418	starnet_mam	0.999981
3998	ENSG00000120586	MRC1	-0.508903	-0.031542	0.61082	0.0291151	0.0846305	8.87878e-12	4.80333e-11	30	60	37	C2	Artery. Mammary (STARNET)	EpiXcan	0.999418	starnet_mam	0.999981
3999	ENSG00000235784	HNRNPA1P29	-0.508811	-0.0197276	0.610884	0.0790353	0.132909	6.34866e-18	5.04108e-17	24	53	29	C2	Artery. Mammary (STARNET)	EpiXcan	0.999418	starnet_mam	0.999981
4000	ENSG00000169126	ARMC4	-0.508428	-0.0340186	0.611153	0.0227415	0.0470814	5.83113e-07	2.14477e-06	20	31	26	C2	Artery. Mammary (STARNET)	EpiXcan	0.999418	starnet_mam	0.999981
4001	ENSG00000076003	MCM6	0.508388	0.018542	0.611182	0.0774682	0.160876	1.59528e-22	1.60514e-21	16	34	22	C2	Artery. Mammary (STARNET)	EpiXcan	0.999418	starnet_mam	0.999981
4002	ENSG00000072163	LIMS2	0.508306	0.0319385	0.611239	0.0607078	0.0278197	0.000141568	0.000403968	77	120	92	C2	Artery. Mammary (STARNET)	EpiXcan	0.999418	starnet_mam	0.999981
4003	ENSG00000129103	SUMF2	-0.507596	-0.0190629	0.611737	0.0708138	0.213569	9.41563e-30	1.29036e-28	20	41	26	C2	Artery. Mammary (STARNET)	EpiXcan	0.999418	starnet_mam	0.999981
4004	ENSG00000125648	SLC25A23	-0.507481	-0.0175834	0.611818	0.0478988	0.0588813	2.11318e-08	8.84516e-08	29	52	33	C2	Artery. Mammary (STARNET)	EpiXcan	0.999418	starnet_mam	0.999981
4005	ENSG00000100577	GSTZ1	-0.50745	-0.0199233	0.611839	0.082097	0.120801	1.90621e-16	1.3991e-15	30	37	34	C2	Artery. Mammary (STARNET)	EpiXcan	0.999418	starnet_mam	0.999981
4006	ENSG00000164904	ALDH7A1	-0.507343	-0.0319938	0.611914	0.0519686	0.0569328	3.51172e-08	1.4488e-07	30	55	33	C2	Artery. Mammary (STARNET)	EpiXcan	0.999418	starnet_mam	0.999981
4007	ENSG00000157107	FCHO2	0.506643	0.029965	0.612405	0.0345228	0.0649288	2.85744e-09	1.29362e-08	11	27	14	C2	Artery. Mammary (STARNET)	EpiXcan	0.999418	starnet_mam	0.999981
4008	ENSG00000109618	SEPSECS	0.506614	0.0446855	0.612426	0.0147508	0.0330461	3.17462e-05	9.72569e-05	5	11	6	C2	Artery. Mammary (STARNET)	EpiXcan	0.999418	starnet_mam	0.999981
4009	ENSG00000175137	SH3BP5L	0.506522	0.0554227	0.61249	0.00903178	0.0138572	0.00685603	0.0162158	3	9	3	C2	Artery. Mammary (STARNET)	EpiXcan	0.999418	starnet_mam	0.999981
4010	ENSG00000228638	FCF1P2	0.506207	0.0177923	0.612711	0.0446823	0.0551098	3.99827e-08	1.64305e-07	27	43	33	C2	Artery. Mammary (STARNET)	EpiXcan	0.999418	starnet_mam	0.999981
4011	ENSG00000120837	NFYB	-0.506082	-0.0313429	0.612799	0.0448672	0.0860841	4.85168e-12	2.66806e-11	16	22	17	C2	Artery. Mammary (STARNET)	EpiXcan	0.999418	starnet_mam	0.999981
4012	ENSG00000103489	XYLT1	-0.505844	-0.0615825	0.612966	0.00982886	0.0270287	0.00015347	0.000436231	11	38	14	C2	Artery. Mammary (STARNET)	EpiXcan	0.999418	starnet_mam	0.999981
4013	ENSG00000175662	TOM1L2	-0.505428	-0.0301374	0.613258	0.0375809	0.0928288	5.42896e-13	3.17629e-12	38	75	51	C2	Artery. Mammary (STARNET)	EpiXcan	0.999418	starnet_mam	0.999981
4014	ENSG00000128607	KLHDC10	0.505205	0.028271	0.613415	0.0414905	0.0418347	2.55409e-06	8.81032e-06	35	60	41	C2	Artery. Mammary (STARNET)	EpiXcan	0.999418	starnet_mam	0.999981
4015	ENSG00000136856	SLC2A8	-0.504034	-0.0204896	0.614238	0.0776805	0.137329	2.47244e-19	2.11697e-18	27	37	31	C2	Artery. Mammary (STARNET)	EpiXcan	0.999418	starnet_mam	0.999981
4016	ENSG00000137502	RAB30	0.503953	0.016035	0.614294	0.123115	0.228446	1.86739e-32	2.88274e-31	36	50	42	C2	Artery. Mammary (STARNET)	EpiXcan	0.999418	starnet_mam	0.999981
4017	ENSG00000164976	KIAA1161	-0.503425	-0.0368453	0.614666	0.0284041	0.0586958	2.23813e-08	9.3468e-08	18	45	28	C2	Artery. Mammary (STARNET)	EpiXcan	0.999418	starnet_mam	0.999981
4018	ENSG00000106804	C5	0.503425	0.0948592	0.614666	0.00331927	0.028787	0.000101753	0.000295067	4	19	7	C2	Artery. Mammary (STARNET)	EpiXcan	0.999418	starnet_mam	0.999981
4019	ENSG00000232098	AC012313.1	0.503224	0.0723063	0.614807	0.00876481	0.0185273	0.00197716	0.00495729	14	20	17	C2	Artery. Mammary (STARNET)	EpiXcan	0.999418	starnet_mam	0.999981
4020	ENSG00000255471	AP001528.2	-0.503199	-0.0498858	0.614824	0.0112949	0.0481721	3.96645e-07	1.4835e-06	12	80	15	C2	Artery. Mammary (STARNET)	EpiXcan	0.999418	starnet_mam	0.999981
4021	ENSG00000153246	PLA2R1	-0.503104	-0.0343191	0.614891	0.0212284	0.124194	7.77287e-17	5.79209e-16	6	25	8	C2	Artery. Mammary (STARNET)	EpiXcan	0.999418	starnet_mam	0.999981
4022	ENSG00000135063	FAM189A2	0.502647	0.0306983	0.615212	0.0257935	0.0567892	4.02646e-08	1.65417e-07	27	40	33	C2	Artery. Mammary (STARNET)	EpiXcan	0.999418	starnet_mam	0.999981
4023	ENSG00000224086	AC245452.1	-0.502458	-0.0181786	0.615345	0.120885	0.424015	7.53195e-70	3.79186e-68	19	35	29	C2	Artery. Mammary (STARNET)	EpiXcan	0.999418	starnet_mam	0.999981
4024	ENSG00000257337	AC068888.1	-0.502384	-0.0403078	0.615398	0.0184582	0.0607875	1.30208e-08	5.54728e-08	12	21	16	C2	Artery. Mammary (STARNET)	EpiXcan	0.999418	starnet_mam	0.999981
4025	ENSG00000082213	C5orf22	-0.502328	0.0177712	0.615437	0.0936314	0.157921	1.62602e-21	1.56718e-20	49	78	58	C2	Artery. Mammary (STARNET)	EpiXcan	0.999418	starnet_mam	0.999981
4026	ENSG00000255874	LINC00346	-0.502312	-0.079896	0.615448	0.00376105	0.0197193	0.00134866	0.00344575	5	9	5	C2	Artery. Mammary (STARNET)	EpiXcan	0.999418	starnet_mam	0.999981
4027	ENSG00000260565	ERVK13-1	-0.502247	-0.0382884	0.615494	0.0526697	0.0617512	9.06187e-09	3.92075e-08	34	53	40	C2	Artery. Mammary (STARNET)	EpiXcan	0.999418	starnet_mam	0.999981
4028	ENSG00000118292	C1orf54	0.50211	0.0126201	0.61559	0.19963	0.142991	3.21804e-21	3.05141e-20	41	109	48	C2	Artery. Mammary (STARNET)	EpiXcan	0.999418	starnet_mam	0.999981
4029	ENSG00000176641	RNF152	0.50195	0.0199066	0.615702	0.0784322	0.109397	6.98278e-15	4.65837e-14	34	66	37	C2	Artery. Mammary (STARNET)	EpiXcan	0.999418	starnet_mam	0.999981
4030	ENSG00000124767	GLO1	-0.501882	-0.0282872	0.615751	0.0399918	0.0945242	3.72633e-13	2.21284e-12	15	48	18	C2	Artery. Mammary (STARNET)	EpiXcan	0.999418	starnet_mam	0.999981
4031	ENSG00000116793	PHTF1	-0.50183	-0.0198811	0.615787	0.0409495	0.0399379	4.06727e-06	1.37262e-05	59	97	74	C2	Artery. Mammary (STARNET)	EpiXcan	0.999418	starnet_mam	0.999981
4032	ENSG00000167740	CYB5D2	0.501829	0.0229344	0.615788	0.0488276	0.104006	2.00216e-14	1.30305e-13	18	30	22	C2	Artery. Mammary (STARNET)	EpiXcan	0.999418	starnet_mam	0.999981
4033	ENSG00000129566	TEP1	0.501697	0.025299	0.615881	0.0372979	0.0223499	0.000662951	0.00175311	51	103	61	C2	Artery. Mammary (STARNET)	EpiXcan	0.999418	starnet_mam	0.999981
4034	ENSG00000170456	DENND5B	-0.501692	-0.0303238	0.615884	0.0422929	0.0696082	8.05395e-10	3.81722e-09	23	53	27	C2	Artery. Mammary (STARNET)	EpiXcan	0.999418	starnet_mam	0.999981
4035	ENSG00000118369	USP35	-0.501546	-0.0491746	0.615987	0.0101169	0.062934	6.89869e-09	3.01779e-08	16	41	25	C2	Artery. Mammary (STARNET)	EpiXcan	0.999418	starnet_mam	0.999981
4036	ENSG00000249242	TMEM150C	0.501501	0.0478404	0.616018	0.0170993	0.0521517	1.28378e-07	5.03544e-07	4	11	9	C2	Artery. Mammary (STARNET)	EpiXcan	0.999418	starnet_mam	0.999981
4037	ENSG00000123552	USP45	0.500937	0.0132836	0.616416	0.0577375	0.0801006	3.29486e-11	1.71108e-10	28	45	34	C2	Artery. Mammary (STARNET)	EpiXcan	0.999418	starnet_mam	0.999981
4038	ENSG00000185674	LYG2	-0.500854	-0.0572536	0.616474	0.00822687	0.0660125	2.85979e-09	1.29428e-08	11	17	15	C2	Artery. Mammary (STARNET)	EpiXcan	0.999418	starnet_mam	0.999981
4039	ENSG00000080166	DCT	0.500397	0.0614563	0.616795	0.0321446	0.0883155	3.14192e-12	1.75149e-11	45	60	54	C2	Artery. Mammary (STARNET)	EpiXcan	0.999418	starnet_mam	0.999981
4040	ENSG00000170946	DNAJC24	0.500323	0.0485221	0.616848	0.0104217	0.0415317	2.31108e-06	8.00408e-06	5	12	8	C2	Artery. Mammary (STARNET)	EpiXcan	0.999418	starnet_mam	0.999981
4041	ENSG00000142507	PSMB6	0.499971	0.0296692	0.617096	0.016404	0.0220325	0.000695703	0.0018331	15	52	20	C2	Artery. Mammary (STARNET)	EpiXcan	0.999418	starnet_mam	0.999981
4042	ENSG00000073331	ALPK1	-0.499747	-0.0447836	0.617253	0.0342746	0.026131	0.000177588	0.000500706	40	52	52	C2	Artery. Mammary (STARNET)	EpiXcan	0.999418	starnet_mam	0.999981
4043	ENSG00000002919	SNX11	0.499551	0.0341269	0.617392	0.0233073	0.0572228	3.48652e-08	1.4388e-07	11	20	11	C2	Artery. Mammary (STARNET)	EpiXcan	0.999418	starnet_mam	0.999981
4044	ENSG00000154654	NCAM2	-0.499508	-0.0189466	0.617422	0.127173	0.191774	9.60442e-27	1.15997e-25	87	148	117	C2	Artery. Mammary (STARNET)	EpiXcan	0.999418	starnet_mam	0.999981
4045	ENSG00000238018	AC093110.1	0.499279	0.0213387	0.617583	0.0421555	0.0357908	1.44105e-05	4.57252e-05	39	50	47	C2	Artery. Mammary (STARNET)	EpiXcan	0.999418	starnet_mam	0.999981
4046	ENSG00000155096	AZIN1	0.498966	0.0362934	0.617804	0.0201512	0.072612	2.75673e-10	1.34845e-09	8	13	11	C2	Artery. Mammary (STARNET)	EpiXcan	0.999418	starnet_mam	0.999981
4047	ENSG00000111885	MAN1A1	0.498651	0.0815331	0.618025	0.00420675	0.0101497	0.0224961	0.0497536	9	21	9	C2	Artery. Mammary (STARNET)	EpiXcan	0.999418	starnet_mam	0.999981
4048	ENSG00000162910	MRPL55	-0.49808	-0.0195066	0.618428	0.0433464	0.0361977	1.32921e-05	4.23234e-05	52	72	59	C2	Artery. Mammary (STARNET)	EpiXcan	0.999418	starnet_mam	0.999981
4049	ENSG00000100504	PYGL	-0.498014	-0.0224526	0.618474	0.0856546	0.0735528	1.66608e-10	8.29922e-10	46	58	49	C2	Artery. Mammary (STARNET)	EpiXcan	0.999418	starnet_mam	0.999981
4050	ENSG00000143155	TIPRL	-0.497675	-0.0642295	0.618713	0.00637551	0.0258641	0.000221291	0.000617742	13	20	17	C2	Artery. Mammary (STARNET)	EpiXcan	0.999418	starnet_mam	0.999981
4051	ENSG00000226145	KRT16P6	-0.497655	-0.0135254	0.618727	0.0479997	0.0458603	7.2947e-07	2.65509e-06	48	62	52	C2	Artery. Mammary (STARNET)	EpiXcan	0.999418	starnet_mam	0.999981
4052	ENSG00000106853	PTGR1	0.497611	0.00924846	0.618759	0.463395	0.562877	1.00423e-110	1.33745e-108	79	187	107	C2	Artery. Mammary (STARNET)	EpiXcan	0.999418	starnet_mam	0.999981
4053	ENSG00000078804	TP53INP2	-0.497512	-0.0166208	0.618828	0.0964178	0.151255	1.47983e-20	1.34823e-19	22	49	25	C2	Artery. Mammary (STARNET)	EpiXcan	0.999418	starnet_mam	0.999981
4054	ENSG00000232388	SMIM26	0.497437	0.034018	0.618881	0.0198409	0.0575659	2.79102e-08	1.15995e-07	19	27	25	C2	Artery. Mammary (STARNET)	EpiXcan	0.999418	starnet_mam	0.999981
4055	ENSG00000245498	AP000866.1	0.497391	0.0164921	0.618913	0.122532	0.257753	1.14564e-36	2.07718e-35	14	53	18	C2	Artery. Mammary (STARNET)	EpiXcan	0.999418	starnet_mam	0.999981
4056	ENSG00000107281	NPDC1	-0.497315	-0.040616	0.618967	0.0197043	0.0408029	2.87493e-06	9.8567e-06	20	50	23	C2	Artery. Mammary (STARNET)	EpiXcan	0.999418	starnet_mam	0.999981
4057	ENSG00000127364	TAS2R4	0.497237	0.0475064	0.619022	0.0140431	0.0947143	5.34132e-13	3.13629e-12	7	17	13	C2	Artery. Mammary (STARNET)	EpiXcan	0.999418	starnet_mam	0.999981
4058	ENSG00000176978	DPP7	-0.497071	-0.0354246	0.619139	0.031211	0.0648583	2.75861e-09	1.25003e-08	22	34	30	C2	Artery. Mammary (STARNET)	EpiXcan	0.999418	starnet_mam	0.999981
4059	ENSG00000143353	LYPLAL1	0.496952	0.0190158	0.619223	0.129994	0.274787	8.37566e-40	1.68317e-38	22	65	26	C2	Artery. Mammary (STARNET)	EpiXcan	0.999418	starnet_mam	0.999981
4060	ENSG00000164171	ITGA2	0.496688	0.012011	0.619409	0.158334	0.250974	6.2748e-36	1.11022e-34	107	154	128	C2	Artery. Mammary (STARNET)	EpiXcan	0.999418	starnet_mam	0.999981
4061	ENSG00000139697	SBNO1	0.496678	0.0438065	0.619416	0.0177815	0.0286254	9.98313e-05	0.000289897	11	24	13	C2	Artery. Mammary (STARNET)	EpiXcan	0.999418	starnet_mam	0.999981
4062	ENSG00000170160	CCDC144A	0.496254	0.0232598	0.619715	0.0646801	0.0981576	2.34673e-13	1.41655e-12	38	80	45	C2	Artery. Mammary (STARNET)	EpiXcan	0.999418	starnet_mam	0.999981
4063	ENSG00000122678	POLM	0.496221	0.0293328	0.619738	0.0496372	0.0837417	1.29239e-11	6.88741e-11	18	25	20	C2	Artery. Mammary (STARNET)	EpiXcan	0.999418	starnet_mam	0.999981
4064	ENSG00000165868	HSPA12A	-0.495769	-0.0152513	0.620058	0.121755	0.115954	9.34311e-16	6.55225e-15	61	86	77	C2	Artery. Mammary (STARNET)	EpiXcan	0.999418	starnet_mam	0.999981
4065	ENSG00000139055	ERP27	0.495259	0.0116271	0.620417	0.183921	0.357976	4.05872e-55	1.33319e-53	20	31	26	C2	Artery. Mammary (STARNET)	EpiXcan	0.999418	starnet_mam	0.999981
4066	ENSG00000087191	PSMC5	0.495244	0.0413398	0.620428	0.016467	0.0232824	0.000455446	0.00122697	15	19	16	C2	Artery. Mammary (STARNET)	EpiXcan	0.999418	starnet_mam	0.999981
4067	ENSG00000187535	IFT140	-0.495024	-0.0911893	0.620584	0.00316431	0.0273888	0.000157436	0.000446724	4	11	6	C2	Artery. Mammary (STARNET)	EpiXcan	0.999418	starnet_mam	0.999981
4068	ENSG00000261087	AP003469.4	-0.494954	-0.0409859	0.620633	0.0213017	0.0260344	0.00021646	0.000605063	42	72	52	C2	Artery. Mammary (STARNET)	EpiXcan	0.999418	starnet_mam	0.999981
4069	ENSG00000114904	NEK4	0.494487	0.0165617	0.620962	0.0443609	0.10576	2.46876e-14	1.5982e-13	23	30	29	C2	Artery. Mammary (STARNET)	EpiXcan	0.999418	starnet_mam	0.999981
4070	ENSG00000146376	ARHGAP18	0.494183	0.0851974	0.621177	0.00395501	0.0107821	0.0185531	0.0415601	7	31	11	C2	Artery. Mammary (STARNET)	EpiXcan	0.999418	starnet_mam	0.999981
4071	ENSG00000253305	PCDHGB6	-0.494176	-0.0230216	0.621182	0.0292673	0.0489362	2.13933e-07	8.20022e-07	7	59	8	C2	Artery. Mammary (STARNET)	EpiXcan	0.999418	starnet_mam	0.999981
4072	ENSG00000151612	ZNF827	-0.494028	-0.023791	0.621286	0.0480015	0.15606	3.16359e-21	3.00172e-20	6	23	11	C2	Artery. Mammary (STARNET)	EpiXcan	0.999418	starnet_mam	0.999981
4073	ENSG00000163812	ZDHHC3	0.493934	0.0342368	0.621353	0.0146081	0.0204004	0.00116825	0.00300208	11	12	12	C2	Artery. Mammary (STARNET)	EpiXcan	0.999418	starnet_mam	0.999981
4074	ENSG00000124098	FAM210B	-0.493899	-0.0307679	0.621378	0.0312203	0.0964168	3.95779e-13	2.34839e-12	3	5	4	C2	Artery. Mammary (STARNET)	EpiXcan	0.999418	starnet_mam	0.999981
4075	ENSG00000267651	AC015961.1	-0.493644	-0.0533151	0.621558	0.00885975	0.0299733	5.34458e-05	0.000160152	3	6	4	C2	Artery. Mammary (STARNET)	EpiXcan	0.999418	starnet_mam	0.999981
4076	ENSG00000073849	ST6GAL1	0.493462	0.0329513	0.621686	0.0272524	0.119757	2.36136e-16	1.72024e-15	18	30	25	C2	Artery. Mammary (STARNET)	EpiXcan	0.999418	starnet_mam	0.999981
4077	ENSG00000120253	NUP43	-0.493447	-0.018111	0.621697	0.0832275	0.22647	4.0843e-32	6.20696e-31	45	79	66	C2	Artery. Mammary (STARNET)	EpiXcan	0.999418	starnet_mam	0.999981
4078	ENSG00000177427	MIEF2	-0.493094	-0.0545066	0.621947	0.0161002	0.0142286	0.00669815	0.0158578	20	36	24	C2	Artery. Mammary (STARNET)	EpiXcan	0.999418	starnet_mam	0.999981
4079	ENSG00000267708	AC005332.4	-0.49305	-0.0246269	0.621977	0.069771	0.0701959	7.28483e-10	3.46503e-09	63	84	78	C2	Artery. Mammary (STARNET)	EpiXcan	0.999418	starnet_mam	0.999981
4080	ENSG00000227588	CNTN4-AS2	-0.493049	-0.0411873	0.621978	0.0170882	0.0159467	0.00378904	0.00921165	13	73	14	C2	Artery. Mammary (STARNET)	EpiXcan	0.999418	starnet_mam	0.999981
4081	ENSG00000072840	EVC	-0.492897	-0.018885	0.622085	0.0451609	0.0772303	8.92514e-11	4.50718e-10	36	52	48	C2	Artery. Mammary (STARNET)	EpiXcan	0.999418	starnet_mam	0.999981
4082	ENSG00000132313	MRPL35	-0.492349	-0.0310311	0.622473	0.0468188	0.354904	3.52266e-55	1.15971e-53	16	38	32	C2	Artery. Mammary (STARNET)	EpiXcan	0.999418	starnet_mam	0.999981
4083	ENSG00000156869	FRRS1	-0.492324	-0.0135119	0.62249	0.0787075	0.122046	1.54368e-16	1.13585e-15	13	50	15	C2	Artery. Mammary (STARNET)	EpiXcan	0.999418	starnet_mam	0.999981
4084	ENSG00000163875	MEAF6	-0.492212	-0.0229526	0.62257	0.0526163	0.0932736	4.04853e-13	2.39931e-12	19	22	20	C2	Artery. Mammary (STARNET)	EpiXcan	0.999418	starnet_mam	0.999981
4085	ENSG00000198937	CCDC167	-0.492158	-0.11365	0.622607	0.00251017	0.0107891	0.0172612	0.0389101	5	12	9	C2	Artery. Mammary (STARNET)	EpiXcan	0.999418	starnet_mam	0.999981
4086	ENSG00000271943	AC098614.4	-0.491965	-0.0275671	0.622744	0.0349964	0.0575808	2.69741e-08	1.12232e-07	15	20	16	C2	Artery. Mammary (STARNET)	EpiXcan	0.999418	starnet_mam	0.999981
4087	ENSG00000106392	C1GALT1	0.491901	0.0204726	0.622789	0.082726	0.344436	8.33427e-53	2.59229e-51	13	25	20	C2	Artery. Mammary (STARNET)	EpiXcan	0.999418	starnet_mam	0.999981
4088	ENSG00000204287	HLA-DRA	0.491603	0.325334	0.623	0.000314094	0.01377	0.00692715	0.0163656	1	12	2	C2	Artery. Mammary (STARNET)	EpiXcan	0.999418	starnet_mam	0.999981
4089	ENSG00000207864	MIR27B	-0.491571	-0.0563988	0.623022	0.0196059	0.03609	1.40342e-05	4.45988e-05	20	25	23	C2	Artery. Mammary (STARNET)	EpiXcan	0.999418	starnet_mam	0.999981
4090	ENSG00000131966	ACTR10	-0.491423	-0.0445439	0.623127	0.0108043	0.0413288	2.93402e-06	1.00499e-05	6	11	7	C2	Artery. Mammary (STARNET)	EpiXcan	0.999418	starnet_mam	0.999981
4091	ENSG00000173517	PEAK1	0.491239	0.0768768	0.623257	0.00618882	0.0333714	2.64469e-05	8.17227e-05	7	14	9	C2	Artery. Mammary (STARNET)	EpiXcan	0.999418	starnet_mam	0.999981
4092	ENSG00000205885	C1RL-AS1	0.49114	0.0359334	0.623327	0.0195766	0.0183004	0.0020089	0.00503341	17	43	22	C2	Artery. Mammary (STARNET)	EpiXcan	0.999418	starnet_mam	0.999981
4093	ENSG00000120885	CLU	0.490685	0.0222606	0.623649	0.0675657	0.133347	3.91532e-18	3.15682e-17	22	43	30	C2	Artery. Mammary (STARNET)	EpiXcan	0.999418	starnet_mam	0.999981
4094	ENSG00000145919	BOD1	-0.490619	-0.0593524	0.623696	0.00847692	0.0268354	0.000161579	0.000457861	5	22	5	C2	Artery. Mammary (STARNET)	EpiXcan	0.999418	starnet_mam	0.999981
4095	ENSG00000184384	MAML2	-0.490563	-0.0360496	0.623736	0.0249168	0.044156	7.80775e-07	2.82848e-06	23	44	31	C2	Artery. Mammary (STARNET)	EpiXcan	0.999418	starnet_mam	0.999981
4096	ENSG00000154265	ABCA5	-0.490474	-0.0259229	0.623799	0.0951892	0.0760296	9.88636e-11	4.97886e-10	91	134	107	C2	Artery. Mammary (STARNET)	EpiXcan	0.999418	starnet_mam	0.999981
4097	ENSG00000232013	AC107021.1	-0.490037	-0.0200583	0.624108	0.0666031	0.145037	7.28016e-20	6.38649e-19	31	58	41	C2	Artery. Mammary (STARNET)	EpiXcan	0.999418	starnet_mam	0.999981
4098	ENSG00000144645	OSBPL10	0.48999	0.0494044	0.624141	0.00923745	0.0305591	5.44112e-05	0.000162911	9	20	11	C2	Artery. Mammary (STARNET)	EpiXcan	0.999418	starnet_mam	0.999981
4099	ENSG00000188243	COMMD6	0.489975	0.0617598	0.624151	0.00708701	0.0314389	5.08074e-05	0.000152401	16	20	18	C2	Artery. Mammary (STARNET)	EpiXcan	0.999418	starnet_mam	0.999981
4100	ENSG00000091844	RGS17	0.489384	0.0170738	0.62457	0.0716176	0.0991395	1.36737e-13	8.42741e-13	40	82	46	C2	Artery. Mammary (STARNET)	EpiXcan	0.999418	starnet_mam	0.999981
4101	ENSG00000123545	NDUFAF4	0.489222	0.0106639	0.624685	0.266755	0.490868	4.4005e-87	3.32306e-85	15	25	22	C2	Artery. Mammary (STARNET)	EpiXcan	0.999418	starnet_mam	0.999981
4102	ENSG00000250979	AC022905.1	0.489005	0.0179722	0.624839	0.0783519	0.0641178	4.73063e-09	2.10458e-08	52	72	60	C2	Artery. Mammary (STARNET)	EpiXcan	0.999418	starnet_mam	0.999981
4103	ENSG00000186777	ZNF732	-0.488606	-0.011001	0.625121	0.215486	0.340368	1.09654e-52	3.39626e-51	11	16	13	C2	Artery. Mammary (STARNET)	EpiXcan	0.999418	starnet_mam	0.999981
4104	ENSG00000254692	AL136295.1	-0.488458	-0.0232626	0.625226	0.0371092	0.0156703	0.00439176	0.0105978	49	83	59	C2	Artery. Mammary (STARNET)	EpiXcan	0.999418	starnet_mam	0.999981
4105	ENSG00000136250	AOAH	0.488362	0.0283123	0.625293	0.0321845	0.105159	2.54872e-14	1.64924e-13	53	124	67	C2	Artery. Mammary (STARNET)	EpiXcan	0.999418	starnet_mam	0.999981
4106	ENSG00000132603	NIP7	0.488205	0.0897744	0.625405	0.00425046	0.0215723	0.000766294	0.00200898	11	30	14	C2	Artery. Mammary (STARNET)	EpiXcan	0.999418	starnet_mam	0.999981
4107	ENSG00000083844	ZNF264	0.487976	0.0441209	0.625567	0.0135994	0.0253661	0.000277839	0.00076799	11	14	12	C2	Artery. Mammary (STARNET)	EpiXcan	0.999418	starnet_mam	0.999981
4108	ENSG00000187147	RNF220	-0.487732	-0.0516995	0.62574	0.0106494	0.0186156	0.00175638	0.00442873	11	24	11	C2	Artery. Mammary (STARNET)	EpiXcan	0.999418	starnet_mam	0.999981
4109	ENSG00000104043	ATP8B4	-0.487584	-0.060912	0.625844	0.00764038	0.026707	0.000195338	0.000548534	2	6	2	C2	Artery. Mammary (STARNET)	EpiXcan	0.999418	starnet_mam	0.999981
4110	ENSG00000138821	SLC39A8	0.487572	0.0141656	0.625853	0.0599879	0.100632	7.95702e-14	4.97102e-13	24	43	27	C2	Artery. Mammary (STARNET)	EpiXcan	0.999418	starnet_mam	0.999981
4111	ENSG00000136872	ALDOB	0.487125	0.0221933	0.62617	0.0637958	0.101001	8.6893e-14	5.40774e-13	9	15	10	C2	Artery. Mammary (STARNET)	EpiXcan	0.999418	starnet_mam	0.999981
4112	ENSG00000197345	MRPL21	0.485976	0.0123963	0.626984	0.196744	0.59124	2.01228e-118	3.23954e-116	28	55	39	C2	Artery. Mammary (STARNET)	EpiXcan	0.999418	starnet_mam	0.999981
4113	ENSG00000180530	NRIP1	-0.485876	-0.0249771	0.627055	0.0484691	0.0901008	1.67039e-12	9.49232e-12	10	18	13	C2	Artery. Mammary (STARNET)	EpiXcan	0.999418	starnet_mam	0.999981
4114	ENSG00000242259	C22orf39	0.485561	0.044482	0.627278	0.0128668	0.0210284	0.000973299	0.00252413	36	46	46	C2	Artery. Mammary (STARNET)	EpiXcan	0.999418	starnet_mam	0.999981
4115	ENSG00000141759	TXNL4A	-0.485469	-0.0198728	0.627344	0.0888092	0.110202	4.37368e-15	2.96016e-14	35	49	44	C2	Artery. Mammary (STARNET)	EpiXcan	0.999418	starnet_mam	0.999981
4116	ENSG00000121390	PSPC1	0.485195	0.0501875	0.627538	0.0050543	0.0127583	0.0104536	0.0240984	16	23	20	C2	Artery. Mammary (STARNET)	EpiXcan	0.999418	starnet_mam	0.999981
4117	ENSG00000089060	SLC8B1	-0.484728	-0.0258817	0.627869	0.0276752	0.0400149	3.562e-06	1.21047e-05	20	26	21	C2	Artery. Mammary (STARNET)	EpiXcan	0.999418	starnet_mam	0.999981
4118	ENSG00000134318	ROCK2	-0.484616	-0.0326627	0.627949	0.0474471	0.075328	1.79588e-10	8.91852e-10	37	71	50	C2	Artery. Mammary (STARNET)	EpiXcan	0.999418	starnet_mam	0.999981
4119	ENSG00000188211	NCR3LG1	-0.484536	-0.020025	0.628006	0.0693945	0.123625	6.98838e-17	5.22346e-16	21	62	23	C2	Artery. Mammary (STARNET)	EpiXcan	0.999418	starnet_mam	0.999981
4120	ENSG00000247624	CPEB2-AS1	-0.484467	-0.0342917	0.628055	0.0294836	0.068471	1.05828e-09	4.96758e-09	24	38	30	C2	Artery. Mammary (STARNET)	EpiXcan	0.999418	starnet_mam	0.999981
4121	ENSG00000158220	ESYT3	-0.484171	-0.0424488	0.628265	0.0237541	0.0183245	0.00199625	0.00500343	41	93	50	C2	Artery. Mammary (STARNET)	EpiXcan	0.999418	starnet_mam	0.999981
4122	ENSG00000140326	CDAN1	0.48417	0.0384245	0.628265	0.0174384	0.0159885	0.00376862	0.00916809	25	69	32	C2	Artery. Mammary (STARNET)	EpiXcan	0.999418	starnet_mam	0.999981
4123	ENSG00000230795	HLA-K	-0.483844	-0.013395	0.628496	0.172044	0.591142	3.66088e-118	5.82955e-116	44	93	60	C2	Artery. Mammary (STARNET)	EpiXcan	0.999418	starnet_mam	0.999981
4124	ENSG00000197121	PGAP1	-0.483424	-0.0306812	0.628795	0.04023	0.0208918	0.00100142	0.0025934	35	72	41	C2	Artery. Mammary (STARNET)	EpiXcan	0.999418	starnet_mam	0.999981
4125	ENSG00000100263	RHBDD3	0.483401	0.0351455	0.628811	0.0428563	0.0320469	3.69167e-05	0.000112345	40	63	45	C2	Artery. Mammary (STARNET)	EpiXcan	0.999418	starnet_mam	0.999981
4126	ENSG00000111581	NUP107	0.482977	0.0129727	0.629112	0.150273	0.266912	1.12958e-38	2.20939e-37	5	47	5	C2	Artery. Mammary (STARNET)	EpiXcan	0.999418	starnet_mam	0.999981
4127	ENSG00000106460	TMEM106B	0.482854	0.0550173	0.629199	0.0067477	0.0320594	4.22e-05	0.000127575	22	30	27	C2	Artery. Mammary (STARNET)	EpiXcan	0.999418	starnet_mam	0.999981
4128	ENSG00000137872	SEMA6D	0.482529	0.0285656	0.62943	0.0469298	0.0629401	5.14164e-09	2.2805e-08	22	31	24	C2	Artery. Mammary (STARNET)	EpiXcan	0.999418	starnet_mam	0.999981
4129	ENSG00000267009	AC007780.1	0.482429	0.0831014	0.629501	0.00524521	0.0309325	5.65175e-05	0.000168907	23	32	29	C2	Artery. Mammary (STARNET)	EpiXcan	0.999418	starnet_mam	0.999981
4130	ENSG00000241316	SUCLG2-AS1	-0.482416	-0.0100954	0.629511	0.238489	0.405389	2.86848e-65	1.21806e-63	68	115	83	C2	Artery. Mammary (STARNET)	EpiXcan	0.999418	starnet_mam	0.999981
4131	ENSG00000121769	FABP3	-0.482263	-0.0298111	0.629619	0.025936	0.0728433	3.60156e-10	1.75059e-09	14	21	17	C2	Artery. Mammary (STARNET)	EpiXcan	0.999418	starnet_mam	0.999981
4132	ENSG00000183549	ACSM5	-0.482242	-0.0235457	0.629634	0.0525808	0.0979934	2.40448e-13	1.44959e-12	8	80	8	C2	Artery. Mammary (STARNET)	EpiXcan	0.999418	starnet_mam	0.999981
4133	ENSG00000126106	TMEM53	-0.482203	-0.0549387	0.629662	0.00369662	0.0135567	0.00714277	0.0168423	9	13	13	C2	Artery. Mammary (STARNET)	EpiXcan	0.999418	starnet_mam	0.999981
4134	ENSG00000116198	CEP104	0.481896	0.00981078	0.62988	0.0913216	0.052192	1.40116e-07	5.4724e-07	84	105	95	C2	Artery. Mammary (STARNET)	EpiXcan	0.999418	starnet_mam	0.999981
4135	ENSG00000163214	DHX57	-0.481648	-0.0447158	0.630056	0.014094	0.0678482	1.7557e-09	8.08073e-09	8	19	14	C2	Artery. Mammary (STARNET)	EpiXcan	0.999418	starnet_mam	0.999981
4136	ENSG00000145777	TSLP	-0.481606	-0.0145278	0.630086	0.0932732	0.135365	1.24105e-18	1.02603e-17	36	58	44	C2	Artery. Mammary (STARNET)	EpiXcan	0.999418	starnet_mam	0.999981
4137	ENSG00000049245	VAMP3	-0.481581	-0.017065	0.630104	0.0595228	0.0815199	2.23302e-11	1.17127e-10	48	61	58	C2	Artery. Mammary (STARNET)	EpiXcan	0.999418	starnet_mam	0.999981
4138	ENSG00000169604	ANTXR1	0.481552	0.0289861	0.630124	0.0421981	0.0740799	2.62766e-10	1.2879e-09	36	50	41	C2	Artery. Mammary (STARNET)	EpiXcan	0.999418	starnet_mam	0.999981
4139	ENSG00000173124	ACSM6	-0.481434	-0.0226643	0.630208	0.0511871	0.203294	1.91133e-28	2.48677e-27	12	30	16	C2	Artery. Mammary (STARNET)	EpiXcan	0.999418	starnet_mam	0.999981
4140	ENSG00000136936	XPA	0.48143	0.0492207	0.630211	0.0118514	0.0534615	8.16684e-08	3.25563e-07	2	6	2	C2	Artery. Mammary (STARNET)	EpiXcan	0.999418	starnet_mam	0.999981
4141	ENSG00000012061	ERCC1	0.481259	0.0334374	0.630332	0.00957915	0.0413722	2.75083e-06	9.44672e-06	18	32	22	C2	Artery. Mammary (STARNET)	EpiXcan	0.999418	starnet_mam	0.999981
4142	ENSG00000119772	DNMT3A	-0.481108	-0.0607488	0.63044	0.00985844	0.0193153	0.00147707	0.0037581	15	15	15	C2	Artery. Mammary (STARNET)	EpiXcan	0.999418	starnet_mam	0.999981
4143	ENSG00000163947	ARHGEF3	-0.48072	-0.020424	0.630715	0.0815077	0.102698	4.53225e-14	2.88434e-13	63	88	74	C2	Artery. Mammary (STARNET)	EpiXcan	0.999418	starnet_mam	0.999981
4144	ENSG00000146904	EPHA1	-0.480646	-0.044485	0.630768	0.0143325	0.0116327	0.014465	0.0328649	15	30	21	C2	Artery. Mammary (STARNET)	EpiXcan	0.999418	starnet_mam	0.999981
4145	ENSG00000100439	ABHD4	0.480373	0.0303464	0.630962	0.0477771	0.054553	6.51108e-08	2.62486e-07	38	56	43	C2	Artery. Mammary (STARNET)	EpiXcan	0.999418	starnet_mam	0.999981
4146	ENSG00000137177	KIF13A	0.47968	0.0347082	0.631455	0.0103919	0.0213044	0.000862958	0.00224993	17	34	21	C2	Artery. Mammary (STARNET)	EpiXcan	0.999418	starnet_mam	0.999981
4147	ENSG00000231296	AL050341.1	0.479316	0.0815994	0.631714	0.00408402	0.0746675	1.90938e-10	9.46933e-10	3	6	5	C2	Artery. Mammary (STARNET)	EpiXcan	0.999418	starnet_mam	0.999981
4148	ENSG00000162407	PLPP3	-0.478819	-0.035842	0.632068	0.0508709	0.0462118	7.40979e-07	2.69497e-06	46	64	59	C2	Artery. Mammary (STARNET)	EpiXcan	0.999418	starnet_mam	0.999981
4149	ENSG00000160961	ZNF333	-0.478612	-0.0225106	0.632215	0.0514074	0.0972257	2.79921e-13	1.6793e-12	14	20	16	C2	Artery. Mammary (STARNET)	EpiXcan	0.999418	starnet_mam	0.999981
4150	ENSG00000138744	NAAA	0.478322	0.0104007	0.632421	0.231771	0.421512	1.42473e-69	7.12363e-68	62	92	74	C2	Artery. Mammary (STARNET)	EpiXcan	0.999418	starnet_mam	0.999981
4151	ENSG00000001630	CYP51A1	-0.477969	-0.0256675	0.632672	0.0422276	0.0625248	7.8027e-09	3.39904e-08	12	37	15	C2	Artery. Mammary (STARNET)	EpiXcan	0.999418	starnet_mam	0.999981
4152	ENSG00000196236	XPNPEP3	-0.477945	-0.0775861	0.632689	0.00380887	0.0449409	1.04281e-06	3.73158e-06	3	12	6	C2	Artery. Mammary (STARNET)	EpiXcan	0.999418	starnet_mam	0.999981
4153	ENSG00000168594	ADAM29	-0.477888	-0.0504296	0.63273	0.0115241	0.0128206	0.0102681	0.0236932	25	95	28	C2	Artery. Mammary (STARNET)	EpiXcan	0.999418	starnet_mam	0.999981
4154	ENSG00000145779	TNFAIP8	-0.477768	-0.0487351	0.632816	0.00953816	0.023014	0.000553327	0.00147709	7	13	8	C2	Artery. Mammary (STARNET)	EpiXcan	0.999418	starnet_mam	0.999981
4155	ENSG00000176907	C8orf4	-0.477724	-0.00919075	0.632847	0.0397035	0.0585191	2.4414e-08	1.01725e-07	49	73	58	C2	Artery. Mammary (STARNET)	EpiXcan	0.999418	starnet_mam	0.999981
4156	ENSG00000164144	ARFIP1	0.477209	0.039325	0.633213	0.0167848	0.113469	1.71605e-15	1.18474e-14	6	14	11	C2	Artery. Mammary (STARNET)	EpiXcan	0.999418	starnet_mam	0.999981
4157	ENSG00000072134	EPN2	0.477118	0.0116628	0.633278	0.221338	0.390139	3.84863e-62	1.48766e-60	10	20	12	C2	Artery. Mammary (STARNET)	EpiXcan	0.999418	starnet_mam	0.999981
4158	ENSG00000158042	MRPL17	-0.477083	-0.0523007	0.633303	0.0104525	0.0332208	2.49901e-05	7.74005e-05	8	12	8	C2	Artery. Mammary (STARNET)	EpiXcan	0.999418	starnet_mam	0.999981
4159	ENSG00000228412	AL022068.1	0.477022	0.0140198	0.633346	0.266612	0.339162	6.33963e-52	1.89542e-50	49	76	56	C2	Artery. Mammary (STARNET)	EpiXcan	0.999418	starnet_mam	0.999981
4160	ENSG00000147419	CCDC25	0.476808	0.0252806	0.633499	0.0384857	0.0673727	1.90221e-09	8.73585e-09	20	37	27	C2	Artery. Mammary (STARNET)	EpiXcan	0.999418	starnet_mam	0.999981
4161	ENSG00000172985	SH3RF3	-0.476086	-0.0247654	0.634013	0.0405526	0.215717	4.57228e-30	6.34919e-29	24	53	36	C2	Artery. Mammary (STARNET)	EpiXcan	0.999418	starnet_mam	0.999981
4162	ENSG00000164743	C8orf48	-0.47607	-0.169628	0.634025	0.00135409	0.019949	0.00132814	0.00339626	6	15	8	C2	Artery. Mammary (STARNET)	EpiXcan	0.999418	starnet_mam	0.999981
4163	ENSG00000163807	KIAA1143	0.47588	0.0250935	0.63416	0.0485926	0.154108	3.85958e-21	3.6292e-20	25	34	29	C2	Artery. Mammary (STARNET)	EpiXcan	0.999418	starnet_mam	0.999981
4164	ENSG00000165030	NFIL3	0.475853	0.0103211	0.634179	0.02718	0.0223311	0.000651159	0.00172317	38	49	46	C2	Artery. Mammary (STARNET)	EpiXcan	0.999418	starnet_mam	0.999981
4165	ENSG00000053501	USE1	0.475748	-0.00625468	0.634254	0.00919292	0.0128326	0.00981282	0.0227249	7	11	11	C2	Artery. Mammary (STARNET)	EpiXcan	0.999418	starnet_mam	0.999981
4166	ENSG00000164430	MB21D1	0.475536	0.03307	0.634405	0.0243424	0.0402953	4.12298e-06	1.39046e-05	19	33	26	C2	Artery. Mammary (STARNET)	EpiXcan	0.999418	starnet_mam	0.999981
4167	ENSG00000155085	AK9	0.475496	0.0151156	0.634434	0.116823	0.26437	8.13089e-38	1.54098e-36	30	50	37	C2	Artery. Mammary (STARNET)	EpiXcan	0.999418	starnet_mam	0.999981
4168	ENSG00000133116	KL	-0.475056	-0.041698	0.634747	0.0183593	0.0221311	0.000685147	0.00180854	15	20	15	C2	Artery. Mammary (STARNET)	EpiXcan	0.999418	starnet_mam	0.999981
4169	ENSG00000070961	ATP2B1	-0.475009	-0.0122813	0.634781	0.0953603	0.252693	2.9761e-36	5.33006e-35	40	68	52	C2	Artery. Mammary (STARNET)	EpiXcan	0.999418	starnet_mam	0.999981
4170	ENSG00000166710	B2M	-0.474946	-0.0707438	0.634825	0.00509539	0.0117569	0.0137151	0.0312336	7	10	7	C2	Artery. Mammary (STARNET)	EpiXcan	0.999418	starnet_mam	0.999981
4171	ENSG00000139985	ADAM21	-0.474514	-0.0206183	0.635133	0.0556347	0.130624	5.66905e-18	4.52103e-17	17	30	24	C2	Artery. Mammary (STARNET)	EpiXcan	0.999418	starnet_mam	0.999981
4172	ENSG00000163531	NFASC	-0.473276	-0.0254365	0.636016	0.0430627	0.148346	3.43134e-20	3.05587e-19	13	23	15	C2	Artery. Mammary (STARNET)	EpiXcan	0.999418	starnet_mam	0.999981
4173	ENSG00000183955	KMT5A	0.473264	0.0220857	0.636025	0.0390104	0.0812159	3.34921e-11	1.73746e-10	26	44	38	C2	Artery. Mammary (STARNET)	EpiXcan	0.999418	starnet_mam	0.999981
4174	ENSG00000272529	AC090948.3	0.473003	0.0224894	0.636211	0.0494364	0.132377	6.212e-18	4.93524e-17	13	22	16	C2	Artery. Mammary (STARNET)	EpiXcan	0.999418	starnet_mam	0.999981
4175	ENSG00000070061	ELP1	-0.472869	-0.0215872	0.636307	0.0452546	0.0674131	1.68558e-09	7.77756e-09	37	56	47	C2	Artery. Mammary (STARNET)	EpiXcan	0.999418	starnet_mam	0.999981
4176	ENSG00000196353	CPNE4	0.47278	0.0332207	0.63637	0.0257744	0.138373	8.77992e-19	7.27934e-18	18	35	25	C2	Artery. Mammary (STARNET)	EpiXcan	0.999418	starnet_mam	0.999981
4177	ENSG00000204219	TCEA3	0.472492	0.0425828	0.636576	0.0173845	0.0380696	6.82248e-06	2.24001e-05	7	23	9	C2	Artery. Mammary (STARNET)	EpiXcan	0.999418	starnet_mam	0.999981
4178	ENSG00000196199	MPHOSPH8	-0.472428	-0.0632911	0.636622	0.02241	0.0123585	0.0116456	0.0267202	33	59	44	C2	Artery. Mammary (STARNET)	EpiXcan	0.999418	starnet_mam	0.999981
4179	ENSG00000138399	FASTKD1	0.471492	0.0245334	0.63729	0.0391311	0.107524	1.30963e-14	8.58825e-14	33	46	38	C2	Artery. Mammary (STARNET)	EpiXcan	0.999418	starnet_mam	0.999981
4180	ENSG00000173705	SUSD5	0.471291	0.0476915	0.637433	0.0183633	0.0695888	6.70956e-10	3.20702e-09	14	30	16	C2	Artery. Mammary (STARNET)	EpiXcan	0.999418	starnet_mam	0.999981
4181	ENSG00000188643	S100A16	0.471251	0.0227423	0.637461	0.0503607	0.10832	1.07563e-14	7.09182e-14	14	24	18	C2	Artery. Mammary (STARNET)	EpiXcan	0.999418	starnet_mam	0.999981
4182	ENSG00000116127	ALMS1	-0.471126	-0.0239658	0.63755	0.0407614	0.128198	2.81407e-17	2.16183e-16	24	37	30	C2	Artery. Mammary (STARNET)	EpiXcan	0.999418	starnet_mam	0.999981
4183	ENSG00000204438	GPANK1	0.47068	0.0344407	0.637869	0.0175622	0.0169873	0.00299032	0.0073516	12	22	13	C2	Artery. Mammary (STARNET)	EpiXcan	0.999418	starnet_mam	0.999981
4184	ENSG00000198252	STYX	-0.470668	-0.0274755	0.637878	0.0229307	0.0817978	2.00709e-11	1.05731e-10	20	38	27	C2	Artery. Mammary (STARNET)	EpiXcan	0.999418	starnet_mam	0.999981
4185	ENSG00000156026	MCU	-0.470537	-0.0450955	0.637971	0.0156386	0.0540366	8.65505e-08	3.44368e-07	16	34	23	C2	Artery. Mammary (STARNET)	EpiXcan	0.999418	starnet_mam	0.999981
4186	ENSG00000100106	TRIOBP	0.470524	0.0191335	0.637981	0.0738317	0.310659	2.31294e-46	5.66631e-45	25	39	34	C2	Artery. Mammary (STARNET)	EpiXcan	0.999418	starnet_mam	0.999981
4187	ENSG00000176153	GPX2	0.470314	0.0183848	0.638131	0.0608255	0.126282	4.13782e-17	3.13926e-16	16	23	18	C2	Artery. Mammary (STARNET)	EpiXcan	0.999418	starnet_mam	0.999981
4188	ENSG00000232458	LINC01450	0.470247	0.0608993	0.638179	0.0127545	0.136395	1.74289e-18	1.43285e-17	30	40	36	C2	Artery. Mammary (STARNET)	EpiXcan	0.999418	starnet_mam	0.999981
4189	ENSG00000103811	CTSH	-0.470026	-0.0129637	0.638336	0.175141	0.361732	2.47747e-56	8.40161e-55	14	22	18	C2	Artery. Mammary (STARNET)	EpiXcan	0.999418	starnet_mam	0.999981
4190	ENSG00000107317	PTGDS	-0.46999	-0.0263242	0.638362	0.0372911	0.11727	2.64205e-16	1.91614e-15	17	40	21	C2	Artery. Mammary (STARNET)	EpiXcan	0.999418	starnet_mam	0.999981
4191	ENSG00000178301	AQP11	-0.469861	-0.0158575	0.638454	0.079418	0.0965202	2.09072e-13	1.26723e-12	102	146	119	C2	Artery. Mammary (STARNET)	EpiXcan	0.999418	starnet_mam	0.999981
4192	ENSG00000105894	PTN	-0.469768	-0.0525105	0.638521	0.00618647	0.0284124	0.000119395	0.000343845	3	8	5	C2	Artery. Mammary (STARNET)	EpiXcan	0.999418	starnet_mam	0.999981
4193	ENSG00000173905	GOLIM4	0.469571	0.0162807	0.638662	0.0329677	0.0410758	3.29572e-06	1.12258e-05	40	73	45	C2	Artery. Mammary (STARNET)	EpiXcan	0.999418	starnet_mam	0.999981
4194	ENSG00000134802	SLC43A3	0.469112	0.0288405	0.638989	0.0335904	0.0365439	1.24315e-05	3.97211e-05	18	26	21	C2	Artery. Mammary (STARNET)	EpiXcan	0.999418	starnet_mam	0.999981
4195	ENSG00000139428	MMAB	0.468952	0.0158778	0.639104	0.0775294	0.190951	8.19809e-27	9.95871e-26	32	47	40	C2	Artery. Mammary (STARNET)	EpiXcan	0.999418	starnet_mam	0.999981
4196	ENSG00000166268	MYRFL	-0.468632	-0.0237728	0.639333	0.0478608	0.27127	1.48737e-39	2.96462e-38	40	83	51	C2	Artery. Mammary (STARNET)	EpiXcan	0.999418	starnet_mam	0.999981
4197	ENSG00000113742	CPEB4	-0.468606	-0.0371414	0.639351	0.0141871	0.03177	4.2189e-05	0.000127569	14	36	17	C2	Artery. Mammary (STARNET)	EpiXcan	0.999418	starnet_mam	0.999981
4198	ENSG00000126790	L3HYPDH	-0.468436	-0.0115592	0.639472	0.109131	0.285049	3.47926e-43	7.82966e-42	31	51	40	C2	Artery. Mammary (STARNET)	EpiXcan	0.999418	starnet_mam	0.999981
4199	ENSG00000224081	SLC44A3-AS1	-0.468354	-0.0163411	0.639531	0.157679	0.179963	1.24189e-25	1.44165e-24	39	63	46	C2	Artery. Mammary (STARNET)	EpiXcan	0.999418	starnet_mam	0.999981
4200	ENSG00000151779	NBAS	-0.468157	-0.0387691	0.639672	0.0185168	0.0390432	5.20856e-06	1.73896e-05	13	28	16	C2	Artery. Mammary (STARNET)	EpiXcan	0.999418	starnet_mam	0.999981
4201	ENSG00000169252	ADRB2	-0.468105	-0.0548563	0.63971	0.00887126	0.0188511	0.00166872	0.00422369	16	17	16	C2	Artery. Mammary (STARNET)	EpiXcan	0.999418	starnet_mam	0.999981
4202	ENSG00000196678	ERI2	-0.467926	-0.0833012	0.639837	0.00472399	0.0289172	9.8128e-05	0.000285177	3	38	5	C2	Artery. Mammary (STARNET)	EpiXcan	0.999418	starnet_mam	0.999981
4203	ENSG00000173114	LRRN3	-0.46734	-0.0434602	0.640257	0.0111683	0.0320157	4.19609e-05	0.000126931	10	11	11	C2	Artery. Mammary (STARNET)	EpiXcan	0.999418	starnet_mam	0.999981
4204	ENSG00000102805	CLN5	0.467253	0.0186466	0.640319	0.107426	0.130882	6.47454e-18	5.13825e-17	60	123	70	C2	Artery. Mammary (STARNET)	EpiXcan	0.999418	starnet_mam	0.999981
4205	ENSG00000163634	THOC7	0.466978	0.0276998	0.640516	0.0194512	0.0131541	0.00886856	0.0206557	12	15	15	C2	Artery. Mammary (STARNET)	EpiXcan	0.999418	starnet_mam	0.999981
4206	ENSG00000204516	MICB	-0.466823	-0.0112998	0.640627	0.152396	0.325487	1.0637e-48	2.89649e-47	45	84	54	C2	Artery. Mammary (STARNET)	EpiXcan	0.999418	starnet_mam	0.999981
4207	ENSG00000246090	AP002026.1	-0.466717	-0.0130981	0.640703	0.115287	0.245025	1.88426e-35	3.27455e-34	52	116	62	C2	Artery. Mammary (STARNET)	EpiXcan	0.999418	starnet_mam	0.999981
4208	ENSG00000015676	NUDCD3	0.466498	0.0232734	0.640859	0.0408253	0.102055	6.22542e-14	3.91427e-13	24	59	28	C2	Artery. Mammary (STARNET)	EpiXcan	0.999418	starnet_mam	0.999981
4209	ENSG00000125877	ITPA	0.466452	0.0123839	0.640892	0.13272	0.193283	7.94221e-27	9.67194e-26	32	46	34	C2	Artery. Mammary (STARNET)	EpiXcan	0.999418	starnet_mam	0.999981
4210	ENSG00000205795	CYS1	0.466367	0.0399614	0.640953	0.0119131	0.0219945	0.000650949	0.00172293	13	28	17	C2	Artery. Mammary (STARNET)	EpiXcan	0.999418	starnet_mam	0.999981
4211	ENSG00000196730	DAPK1	-0.466119	-0.0214006	0.64113	0.0615185	0.120302	1.51935e-16	1.11964e-15	30	46	36	C2	Artery. Mammary (STARNET)	EpiXcan	0.999418	starnet_mam	0.999981
4212	ENSG00000140538	NTRK3	0.46605	0.0203488	0.641179	0.0400741	0.0183812	0.00202448	0.00506898	48	74	59	C2	Artery. Mammary (STARNET)	EpiXcan	0.999418	starnet_mam	0.999981
4213	ENSG00000112078	KCTD20	0.466037	0.0398053	0.641189	0.0174009	0.0398761	4.67098e-06	1.56698e-05	19	56	22	C2	Artery. Mammary (STARNET)	EpiXcan	0.999418	starnet_mam	0.999981
4214	ENSG00000233820	AL589843.2	-0.46566	-0.015621	0.641459	0.156369	0.253252	1.84233e-36	3.328e-35	10	14	12	C2	Artery. Mammary (STARNET)	EpiXcan	0.999418	starnet_mam	0.999981
4215	ENSG00000169612	FAM103A1	-0.465431	-0.0725648	0.641623	0.00464207	0.013748	0.00757889	0.0177991	10	14	11	C2	Artery. Mammary (STARNET)	EpiXcan	0.999418	starnet_mam	0.999981
4216	ENSG00000162927	PUS10	-0.465023	-0.0178305	0.641915	0.0941332	0.192138	7.16082e-27	8.75676e-26	13	36	16	C2	Artery. Mammary (STARNET)	EpiXcan	0.999418	starnet_mam	0.999981
4217	ENSG00000175221	MED16	-0.464983	-0.016703	0.641944	0.0618824	0.130423	1.14432e-17	8.97448e-17	17	29	20	C2	Artery. Mammary (STARNET)	EpiXcan	0.999418	starnet_mam	0.999981
4218	ENSG00000121671	CRY2	0.464857	0.0620601	0.642034	0.023705	0.0200741	0.00125344	0.00321254	30	34	34	C2	Artery. Mammary (STARNET)	EpiXcan	0.999418	starnet_mam	0.999981
4219	ENSG00000254473	AL354920.1	-0.464688	-0.0711158	0.642155	0.0153665	0.0945301	4.42887e-13	2.61414e-12	16	20	20	C2	Artery. Mammary (STARNET)	EpiXcan	0.999418	starnet_mam	0.999981
4220	ENSG00000183628	DGCR6	-0.464265	-0.0389912	0.642458	0.0258588	0.080873	3.27048e-11	1.69963e-10	40	111	61	C2	Artery. Mammary (STARNET)	EpiXcan	0.999418	starnet_mam	0.999981
4221	ENSG00000247809	NR2F2-AS1	0.463836	0.0240034	0.642765	0.0259061	0.0427769	2.05752e-06	7.16489e-06	35	77	46	C2	Artery. Mammary (STARNET)	EpiXcan	0.999418	starnet_mam	0.999981
4222	ENSG00000108021	FAM208B	-0.463769	-0.048665	0.642813	0.00931698	0.0194402	0.00132352	0.00338564	7	23	9	C2	Artery. Mammary (STARNET)	EpiXcan	0.999418	starnet_mam	0.999981
4223	ENSG00000070882	OSBPL3	0.463681	0.0221138	0.642877	0.0554979	0.154871	3.699e-21	3.48267e-20	22	29	24	C2	Artery. Mammary (STARNET)	EpiXcan	0.999418	starnet_mam	0.999981
4224	ENSG00000196663	TECPR2	-0.463643	-0.0236329	0.642904	0.035981	0.135819	1.90995e-18	1.56579e-17	14	52	22	C2	Artery. Mammary (STARNET)	EpiXcan	0.999418	starnet_mam	0.999981
4225	ENSG00000263568	MIR3916	0.463629	0.0285472	0.642913	0.021592	0.0586823	1.70361e-08	7.19249e-08	12	17	13	C2	Artery. Mammary (STARNET)	EpiXcan	0.999418	starnet_mam	0.999981
4226	ENSG00000166405	RIC3	-0.46332	-0.00295501	0.643135	0.077046	0.207269	8.53558e-29	1.12149e-27	90	149	114	C2	Artery. Mammary (STARNET)	EpiXcan	0.999418	starnet_mam	0.999981
4227	ENSG00000196072	BLOC1S2	-0.463029	-0.0454775	0.643344	0.00844066	0.0540724	7.72997e-08	3.08988e-07	16	21	19	C2	Artery. Mammary (STARNET)	EpiXcan	0.999418	starnet_mam	0.999981
4228	ENSG00000157601	MX1	-0.462946	-0.0115379	0.643403	0.152349	0.263496	1.36566e-37	2.55843e-36	15	60	17	C2	Artery. Mammary (STARNET)	EpiXcan	0.999418	starnet_mam	0.999981
4229	ENSG00000261069	AC124312.3	-0.462703	-0.0138519	0.643577	0.153016	0.207005	6.82802e-31	9.89421e-30	7	43	10	C2	Artery. Mammary (STARNET)	EpiXcan	0.999418	starnet_mam	0.999981
4230	ENSG00000100575	TIMM9	0.462503	0.0458853	0.643721	0.0150464	0.0506626	2.04328e-07	7.85258e-07	21	30	27	C2	Artery. Mammary (STARNET)	EpiXcan	0.999418	starnet_mam	0.999981
4231	ENSG00000135972	MRPS9	-0.462186	-0.0181856	0.643948	0.073211	0.169332	4.49679e-23	4.64257e-22	67	104	84	C2	Artery. Mammary (STARNET)	EpiXcan	0.999418	starnet_mam	0.999981
4232	ENSG00000145979	TBC1D7	0.462114	0.0176672	0.644	0.0934026	0.125219	6.63798e-17	4.96916e-16	31	55	34	C2	Artery. Mammary (STARNET)	EpiXcan	0.999418	starnet_mam	0.999981
4233	ENSG00000139835	GRTP1	0.462054	0.0127342	0.644043	0.121398	0.185995	8.32753e-26	9.7365e-25	17	23	20	C2	Artery. Mammary (STARNET)	EpiXcan	0.999418	starnet_mam	0.999981
4234	ENSG00000115353	TACR1	-0.46194	-0.0234239	0.644124	0.0533692	0.101785	5.42547e-14	3.43043e-13	42	74	50	C2	Artery. Mammary (STARNET)	EpiXcan	0.999418	starnet_mam	0.999981
4235	ENSG00000065183	WDR3	-0.461857	-0.0208312	0.644184	0.0198413	0.0496726	2.74071e-07	1.03885e-06	3	45	3	C2	Artery. Mammary (STARNET)	EpiXcan	0.999418	starnet_mam	0.999981
4236	ENSG00000108854	SMURF2	0.461574	0.0330131	0.644387	0.0344649	0.0297319	7.50373e-05	0.000220742	20	36	27	C2	Artery. Mammary (STARNET)	EpiXcan	0.999418	starnet_mam	0.999981
4237	ENSG00000184349	EFNA5	-0.461535	-0.0197609	0.644415	0.0512144	0.0319352	3.82863e-05	0.000116344	50	97	63	C2	Artery. Mammary (STARNET)	EpiXcan	0.999418	starnet_mam	0.999981
4238	ENSG00000142867	BCL10	-0.461506	-0.0455248	0.644436	0.0126055	0.0511628	1.56199e-07	6.07301e-07	16	53	20	C2	Artery. Mammary (STARNET)	EpiXcan	0.999418	starnet_mam	0.999981
4239	ENSG00000168876	ANKRD49	-0.46114	-0.0548067	0.644698	0.00739961	0.037244	9.77146e-06	3.16404e-05	5	21	8	C2	Artery. Mammary (STARNET)	EpiXcan	0.999418	starnet_mam	0.999981
4240	ENSG00000101158	NELFCD	0.461025	0.00844242	0.644781	0.232136	0.282486	2.97735e-41	6.26699e-40	48	70	60	C2	Artery. Mammary (STARNET)	EpiXcan	0.999418	starnet_mam	0.999981
4241	ENSG00000113712	CSNK1A1	0.460701	0.0216775	0.645013	0.0292863	0.0654156	2.46608e-09	1.12199e-08	16	33	21	C2	Artery. Mammary (STARNET)	EpiXcan	0.999418	starnet_mam	0.999981
4242	ENSG00000179406	LINC00174	-0.460628	-0.0377971	0.645066	0.0312631	0.0246955	0.000334738	0.000917133	26	33	30	C2	Artery. Mammary (STARNET)	EpiXcan	0.999418	starnet_mam	0.999981
4243	ENSG00000121858	TNFSF10	-0.460418	-0.107109	0.645216	0.00159153	0.0190792	0.00158209	0.00401206	4	22	12	C2	Artery. Mammary (STARNET)	EpiXcan	0.999418	starnet_mam	0.999981
4244	ENSG00000115840	SLC25A12	-0.460339	-0.0269438	0.645273	0.0175975	0.0273491	0.000154065	0.000437668	14	31	21	C2	Artery. Mammary (STARNET)	EpiXcan	0.999418	starnet_mam	0.999981
4245	ENSG00000235652	AL356599.1	0.460159	0.0123995	0.645402	0.140188	0.215327	4.75756e-30	6.59397e-29	47	61	57	C2	Artery. Mammary (STARNET)	EpiXcan	0.999418	starnet_mam	0.999981
4246	ENSG00000087258	GNAO1	-0.460159	-0.0154319	0.645402	0.116177	0.19867	2.28095e-27	2.84634e-26	18	43	20	C2	Artery. Mammary (STARNET)	EpiXcan	0.999418	starnet_mam	0.999981
4247	ENSG00000170089	AC106795.1	0.460108	0.0311128	0.645439	0.0341	0.205447	9.75049e-29	1.27882e-27	10	22	16	C2	Artery. Mammary (STARNET)	EpiXcan	0.999418	starnet_mam	0.999981
4248	ENSG00000203705	TATDN3	-0.460034	-0.0134325	0.645492	0.10932	0.190773	1.85316e-26	2.21622e-25	10	13	12	C2	Artery. Mammary (STARNET)	EpiXcan	0.999418	starnet_mam	0.999981
4249	ENSG00000143149	ALDH9A1	-0.45921	-0.00900361	0.646083	0.280446	0.437192	1.32885e-72	7.02803e-71	18	55	24	C2	Artery. Mammary (STARNET)	EpiXcan	0.999418	starnet_mam	0.999981
4250	ENSG00000166170	BAG5	0.459137	0.0598467	0.646136	0.007324	0.042273	2.37816e-06	8.2267e-06	12	41	14	C2	Artery. Mammary (STARNET)	EpiXcan	0.999418	starnet_mam	0.999981
4251	ENSG00000197555	SIPA1L1	0.459027	0.0231705	0.646215	0.0369721	0.0361901	1.17697e-05	3.77546e-05	26	37	31	C2	Artery. Mammary (STARNET)	EpiXcan	0.999418	starnet_mam	0.999981
4252	ENSG00000145020	AMT	-0.458994	-0.0136374	0.646239	0.115365	0.185088	2.27725e-25	2.6125e-24	27	42	30	C2	Artery. Mammary (STARNET)	EpiXcan	0.999418	starnet_mam	0.999981
4253	ENSG00000272070	AC005618.1	0.458965	0.0202344	0.64626	0.0568681	0.0676538	8.40675e-10	3.978e-09	23	39	25	C2	Artery. Mammary (STARNET)	EpiXcan	0.999418	starnet_mam	0.999981
4254	ENSG00000157693	TMEM268	-0.458457	-0.036051	0.646624	0.00704885	0.0178498	0.0023568	0.00585404	7	10	9	C2	Artery. Mammary (STARNET)	EpiXcan	0.999418	starnet_mam	0.999981
4255	ENSG00000228513	AC023271.1	-0.458123	-0.0179037	0.646864	0.0750861	0.205152	1.33561e-28	1.74391e-27	59	83	67	C2	Artery. Mammary (STARNET)	EpiXcan	0.999418	starnet_mam	0.999981
4256	ENSG00000111144	LTA4H	0.457845	0.0268072	0.647064	0.0395219	0.0994037	1.718e-13	1.04869e-12	18	51	24	C2	Artery. Mammary (STARNET)	EpiXcan	0.999418	starnet_mam	0.999981
4257	ENSG00000106809	OGN	-0.457678	-0.0205494	0.647184	0.046571	0.0848005	7.27809e-12	3.95783e-11	21	29	22	C2	Artery. Mammary (STARNET)	EpiXcan	0.999418	starnet_mam	0.999981
4258	ENSG00000107949	BCCIP	0.456833	0.075809	0.647791	0.00501719	0.014623	0.0059262	0.0140825	9	18	10	C2	Artery. Mammary (STARNET)	EpiXcan	0.999418	starnet_mam	0.999981
4259	ENSG00000182841	RRP7BP	-0.456755	-0.057078	0.647847	0.00939917	0.120412	2.18723e-16	1.59895e-15	7	19	15	C2	Artery. Mammary (STARNET)	EpiXcan	0.999418	starnet_mam	0.999981
4260	ENSG00000116991	SIPA1L2	-0.456568	-0.0228384	0.647982	0.0313899	0.0443892	1.19579e-06	4.24893e-06	15	43	17	C2	Artery. Mammary (STARNET)	EpiXcan	0.999418	starnet_mam	0.999981
4261	ENSG00000140199	SLC12A6	0.456554	0.0473766	0.647991	0.0121113	0.0274011	0.000138252	0.00039512	17	24	22	C2	Artery. Mammary (STARNET)	EpiXcan	0.999418	starnet_mam	0.999981
4262	ENSG00000154222	CC2D1B	-0.456259	-0.035298	0.648204	0.0176979	0.032585	3.62147e-05	0.000110301	27	40	32	C2	Artery. Mammary (STARNET)	EpiXcan	0.999418	starnet_mam	0.999981
4263	ENSG00000259877	AC009113.1	0.455978	0.0197829	0.648406	0.0169675	0.0133829	0.00769976	0.0180685	27	100	39	C2	Artery. Mammary (STARNET)	EpiXcan	0.999418	starnet_mam	0.999981
4264	ENSG00000162946	DISC1	0.455498	0.0198233	0.648751	0.0564135	0.1266	2.50683e-17	1.93494e-16	16	25	18	C2	Artery. Mammary (STARNET)	EpiXcan	0.999418	starnet_mam	0.999981
4265	ENSG00000136235	GPNMB	-0.455353	-0.0244698	0.648855	0.0500723	0.0990478	1.43391e-13	8.81526e-13	10	15	13	C2	Artery. Mammary (STARNET)	EpiXcan	0.999418	starnet_mam	0.999981
4266	ENSG00000197915	HRNR	-0.455158	-0.0120697	0.648996	0.174017	0.32387	5.79809e-49	1.60268e-47	18	68	22	C2	Artery. Mammary (STARNET)	EpiXcan	0.999418	starnet_mam	0.999981
4267	ENSG00000156466	GDF6	-0.454964	-0.0297237	0.649135	0.0158231	0.0235427	0.000477983	0.00128391	14	20	16	C2	Artery. Mammary (STARNET)	EpiXcan	0.999418	starnet_mam	0.999981
4268	ENSG00000174403	C20orf166-AS1	0.454735	1.84121	0.6493	5.2272e-06	0.0150001	0.00518194	0.0124166	1	7	4	C2	Artery. Mammary (STARNET)	EpiXcan	0.999418	starnet_mam	0.999981
4269	ENSG00000226419	SLC16A1-AS1	0.454468	0.0583393	0.649492	0.0074604	0.0160946	0.00383838	0.00931305	9	23	10	C2	Artery. Mammary (STARNET)	EpiXcan	0.999418	starnet_mam	0.999981
4270	ENSG00000104219	ZDHHC2	0.454399	0.0170739	0.649542	0.100087	0.145075	9.68753e-20	8.45782e-19	24	48	30	C2	Artery. Mammary (STARNET)	EpiXcan	0.999418	starnet_mam	0.999981
4271	ENSG00000182022	CHST15	-0.454255	-0.0195429	0.649646	0.0525873	0.108374	4.67925e-15	3.15467e-14	69	115	93	C2	Artery. Mammary (STARNET)	EpiXcan	0.999418	starnet_mam	0.999981
4272	ENSG00000171522	PTGER4	0.454047	0.0271887	0.649795	0.0249816	0.0545754	6.3359e-08	2.55705e-07	25	41	31	C2	Artery. Mammary (STARNET)	EpiXcan	0.999418	starnet_mam	0.999981
4273	ENSG00000157782	CABP1	0.454046	0.0372191	0.649796	0.0193837	0.0113858	0.0151878	0.0344215	25	50	29	C2	Artery. Mammary (STARNET)	EpiXcan	0.999418	starnet_mam	0.999981
4274	ENSG00000248049	UBA6-AS1	-0.453789	-0.00908945	0.64998	0.248998	0.409756	7.04008e-67	3.15404e-65	78	98	92	C2	Artery. Mammary (STARNET)	EpiXcan	0.999418	starnet_mam	0.999981
4275	ENSG00000092439	TRPM7	-0.453504	-0.0454932	0.650186	0.00883769	0.0377442	6.33865e-06	2.08818e-05	20	38	28	C2	Artery. Mammary (STARNET)	EpiXcan	0.999418	starnet_mam	0.999981
4276	ENSG00000187815	ZFP69	0.453441	0.036291	0.650231	0.0232167	0.0633752	5.47392e-09	2.42055e-08	22	39	31	C2	Artery. Mammary (STARNET)	EpiXcan	0.999418	starnet_mam	0.999981
4277	ENSG00000182551	ADI1	0.453018	0.0137299	0.650536	0.113725	0.262638	6.46751e-38	1.23371e-36	29	45	36	C2	Artery. Mammary (STARNET)	EpiXcan	0.999418	starnet_mam	0.999981
4278	ENSG00000159873	CCDC117	0.452878	0.0280105	0.650637	0.0268114	0.0626124	6.87006e-09	3.00706e-08	22	33	25	C2	Artery. Mammary (STARNET)	EpiXcan	0.999418	starnet_mam	0.999981
4279	ENSG00000163785	RYK	0.452625	0.03193	0.650819	0.0215239	0.0696609	7.3857e-10	3.50959e-09	12	17	16	C2	Artery. Mammary (STARNET)	EpiXcan	0.999418	starnet_mam	0.999981
4280	ENSG00000162999	DUSP19	-0.452341	-0.00877724	0.651023	0.112372	0.174194	5.76033e-24	6.16427e-23	29	63	31	C2	Artery. Mammary (STARNET)	EpiXcan	0.999418	starnet_mam	0.999981
4281	ENSG00000230183	CNOT6LP1	-0.452014	-0.0289192	0.651259	0.0238304	0.132342	4.28873e-18	3.45219e-17	25	40	29	C2	Artery. Mammary (STARNET)	EpiXcan	0.999418	starnet_mam	0.999981
4282	ENSG00000164615	CAMLG	-0.451996	-0.0549766	0.651272	0.00780233	0.046686	5.80807e-07	2.13736e-06	5	15	6	C2	Artery. Mammary (STARNET)	EpiXcan	0.999418	starnet_mam	0.999981
4283	ENSG00000162430	SELENON	-0.45191	-0.040723	0.651334	0.017536	0.0217112	0.000792424	0.00207563	19	24	21	C2	Artery. Mammary (STARNET)	EpiXcan	0.999418	starnet_mam	0.999981
4284	ENSG00000145687	SSBP2	0.451904	0.0340387	0.651338	0.0229284	0.0731535	2.68168e-10	1.31393e-09	14	54	15	C2	Artery. Mammary (STARNET)	EpiXcan	0.999418	starnet_mam	0.999981
4285	ENSG00000072694	FCGR2B	0.45126	0.0230047	0.651802	0.0704	0.0409012	3.49393e-06	1.18789e-05	73	122	86	C2	Artery. Mammary (STARNET)	EpiXcan	0.999418	starnet_mam	0.999981
4286	ENSG00000107290	SETX	0.451169	0.0228015	0.651868	0.0514291	0.115518	8.09533e-16	5.70176e-15	16	23	18	C2	Artery. Mammary (STARNET)	EpiXcan	0.999418	starnet_mam	0.999981
4287	ENSG00000112139	MDGA1	0.451055	0.0064268	0.65195	0.367489	0.569802	1.64254e-110	2.1485e-108	55	113	67	C2	Artery. Mammary (STARNET)	EpiXcan	0.999418	starnet_mam	0.999981
4288	ENSG00000183496	MEX3B	-0.450893	-0.0286696	0.652067	0.0296361	0.0180421	0.00206376	0.00516117	28	39	29	C2	Artery. Mammary (STARNET)	EpiXcan	0.999418	starnet_mam	0.999981
4289	ENSG00000149150	SLC43A1	0.450642	0.0333402	0.652248	0.0106048	0.1028	5.98995e-14	3.77356e-13	9	19	14	C2	Artery. Mammary (STARNET)	EpiXcan	0.999418	starnet_mam	0.999981
4290	ENSG00000134533	RERG	-0.449976	-0.0277123	0.652727	0.0278364	0.0374246	9.0702e-06	2.94892e-05	11	72	13	C2	Artery. Mammary (STARNET)	EpiXcan	0.999418	starnet_mam	0.999981
4291	ENSG00000111639	MRPL51	0.449974	0.0931236	0.652729	0.00262602	0.0173799	0.00245213	0.00607846	6	52	7	C2	Artery. Mammary (STARNET)	EpiXcan	0.999418	starnet_mam	0.999981
4292	ENSG00000260708	AL118516.1	0.449716	0.0282115	0.652915	0.0396391	0.206789	7.93448e-29	1.04439e-27	11	34	14	C2	Artery. Mammary (STARNET)	EpiXcan	0.999418	starnet_mam	0.999981
4293	ENSG00000111275	ALDH2	0.44961	0.0179181	0.652992	0.0802285	0.106169	1.8432e-14	1.20119e-13	55	115	66	C2	Artery. Mammary (STARNET)	EpiXcan	0.999418	starnet_mam	0.999981
4294	ENSG00000139618	BRCA2	0.449527	0.0449428	0.653052	0.0175019	0.236207	4.14544e-34	6.79315e-33	4	10	7	C2	Artery. Mammary (STARNET)	EpiXcan	0.999418	starnet_mam	0.999981
4295	ENSG00000090615	GOLGA3	0.449509	0.0449147	0.653065	0.0127389	0.023382	0.000456882	0.00123062	8	23	10	C2	Artery. Mammary (STARNET)	EpiXcan	0.999418	starnet_mam	0.999981
4296	ENSG00000229240	LINC00710	0.449458	0.0221906	0.653101	0.06189	0.124144	6.3927e-17	4.79044e-16	21	29	25	C2	Artery. Mammary (STARNET)	EpiXcan	0.999418	starnet_mam	0.999981
4297	ENSG00000160408	ST6GALNAC6	-0.449131	-0.0442205	0.653337	0.0222141	0.0534502	7.64703e-08	3.05923e-07	5	7	6	C2	Artery. Mammary (STARNET)	EpiXcan	0.999418	starnet_mam	0.999981
4298	ENSG00000167397	VKORC1	-0.448879	-0.0455712	0.653519	0.0119104	0.0221514	0.000670704	0.00177201	5	6	5	C2	Artery. Mammary (STARNET)	EpiXcan	0.999418	starnet_mam	0.999981
4299	ENSG00000173401	GLIPR1L1	0.44887	0.034378	0.653525	0.0286889	0.0369596	1.07874e-05	3.47482e-05	18	25	19	C2	Artery. Mammary (STARNET)	EpiXcan	0.999418	starnet_mam	0.999981
4300	ENSG00000068615	REEP1	0.448542	0.0500298	0.653762	0.0223917	0.0234348	0.00041708	0.00112946	31	44	34	C2	Artery. Mammary (STARNET)	EpiXcan	0.999418	starnet_mam	0.999981
4301	ENSG00000117450	PRDX1	-0.448541	-0.0590181	0.653763	0.0141707	0.0947247	5.40991e-13	3.16894e-12	18	29	25	C2	Artery. Mammary (STARNET)	EpiXcan	0.999418	starnet_mam	0.999981
4302	ENSG00000185070	FLRT2	0.448534	0.0137404	0.653768	0.117662	0.233819	7.47544e-33	1.16879e-31	50	89	61	C2	Artery. Mammary (STARNET)	EpiXcan	0.999418	starnet_mam	0.999981
4303	ENSG00000156876	SASS6	0.448452	0.0481805	0.653827	0.0118687	0.0166643	0.00291595	0.0071796	46	68	51	C2	Artery. Mammary (STARNET)	EpiXcan	0.999418	starnet_mam	0.999981
4304	ENSG00000099991	CABIN1	0.448394	0.0912397	0.653869	0.0138096	0.0139406	0.00728362	0.0171496	23	29	29	C2	Artery. Mammary (STARNET)	EpiXcan	0.999418	starnet_mam	0.999981
4305	ENSG00000158555	GDPD5	0.44831	0.0635747	0.653929	0.015993	0.0170867	0.00295016	0.00725812	27	44	33	C2	Artery. Mammary (STARNET)	EpiXcan	0.999418	starnet_mam	0.999981
4306	ENSG00000130338	TULP4	0.448205	0.0168764	0.654005	0.10911	0.140665	9.76319e-20	8.51881e-19	43	102	51	C2	Artery. Mammary (STARNET)	EpiXcan	0.999418	starnet_mam	0.999981
4307	ENSG00000170113	NIPA1	-0.448028	-0.0663896	0.654133	0.00664172	0.0537252	8.80703e-08	3.50225e-07	9	70	43	C2	Artery. Mammary (STARNET)	EpiXcan	0.999418	starnet_mam	0.999981
4308	ENSG00000152580	IGSF10	-0.44795	-0.222643	0.654189	0.000411666	0.011324	0.015006	0.0340411	8	59	15	C2	Artery. Mammary (STARNET)	EpiXcan	0.999418	starnet_mam	0.999981
4309	ENSG00000104825	NFKBIB	-0.447694	-0.0671951	0.654374	0.00711855	0.0100291	0.0224415	0.0496478	10	10	10	C2	Artery. Mammary (STARNET)	EpiXcan	0.999418	starnet_mam	0.999981
4310	ENSG00000180219	FAM71C	-0.447527	-0.0933245	0.654495	0.00590561	0.0126065	0.0105474	0.0242993	16	23	18	C2	Artery. Mammary (STARNET)	EpiXcan	0.999418	starnet_mam	0.999981
4311	ENSG00000085465	OVGP1	-0.447352	-0.120075	0.654621	0.00186491	0.0128458	0.0100279	0.0231718	7	27	9	C2	Artery. Mammary (STARNET)	EpiXcan	0.999418	starnet_mam	0.999981
4312	ENSG00000108349	CASC3	0.447253	0.0297393	0.654692	0.029704	0.0642258	4.37305e-09	1.95142e-08	4	26	5	C2	Artery. Mammary (STARNET)	EpiXcan	0.999418	starnet_mam	0.999981
4313	ENSG00000136514	RTP4	-0.446826	-0.0303456	0.655001	0.0147064	0.0357649	1.31738e-05	4.19923e-05	10	17	10	C2	Artery. Mammary (STARNET)	EpiXcan	0.999418	starnet_mam	0.999981
4314	ENSG00000128849	CGNL1	-0.446796	-0.0153068	0.655022	0.0337787	0.055934	4.7531e-08	1.9391e-07	20	27	25	C2	Artery. Mammary (STARNET)	EpiXcan	0.999418	starnet_mam	0.999981
4315	ENSG00000149089	APIP	0.446741	0.0204365	0.655062	0.0456518	0.108368	1.08493e-14	7.14993e-14	52	106	64	C2	Artery. Mammary (STARNET)	EpiXcan	0.999418	starnet_mam	0.999981
4316	ENSG00000083828	ZNF586	0.446161	0.0169199	0.655481	0.0972935	0.174207	6.19994e-24	6.62019e-23	16	24	20	C2	Artery. Mammary (STARNET)	EpiXcan	0.999418	starnet_mam	0.999981
4317	ENSG00000263072	ZNF213-AS1	-0.445828	-0.0148461	0.655722	0.0755556	0.112047	2.03814e-15	1.39919e-14	28	39	34	C2	Artery. Mammary (STARNET)	EpiXcan	0.999418	starnet_mam	0.999981
4318	ENSG00000108592	FTSJ3	-0.445808	-0.00976775	0.655736	0.20577	0.534702	4.24337e-99	4.28727e-97	37	68	53	C2	Artery. Mammary (STARNET)	EpiXcan	0.999418	starnet_mam	0.999981
4319	ENSG00000167193	CRK	0.445533	0.0239055	0.655935	0.0387795	0.0348674	1.9184e-05	6.00782e-05	39	78	51	C2	Artery. Mammary (STARNET)	EpiXcan	0.999418	starnet_mam	0.999981
4320	ENSG00000172785	CBWD1	0.445437	0.0363045	0.656004	0.01821	0.269143	8.65694e-39	1.70234e-37	21	52	30	C2	Artery. Mammary (STARNET)	EpiXcan	0.999418	starnet_mam	0.999981
4321	ENSG00000228451	SDAD1P1	0.445371	0.0104359	0.656052	0.281025	0.47589	1.241e-82	8.33976e-81	20	30	25	C2	Artery. Mammary (STARNET)	EpiXcan	0.999418	starnet_mam	0.999981
4322	ENSG00000143398	PIP5K1A	-0.444943	-0.034706	0.656361	0.020317	0.0583316	2.62832e-08	1.0942e-07	24	32	31	C2	Artery. Mammary (STARNET)	EpiXcan	0.999418	starnet_mam	0.999981
4323	ENSG00000176101	SSNA1	0.444919	0.0764339	0.656378	0.00574109	0.0272137	0.000158749	0.000450363	8	16	10	C2	Artery. Mammary (STARNET)	EpiXcan	0.999418	starnet_mam	0.999981
4324	ENSG00000124587	PEX6	0.44458	0.00919322	0.656623	0.281802	0.438341	1.10347e-73	5.96527e-72	20	28	26	C2	Artery. Mammary (STARNET)	EpiXcan	0.999418	starnet_mam	0.999981
4325	ENSG00000011638	TMEM159	-0.44448	-0.013485	0.656695	0.117093	0.299104	3.38829e-44	7.96764e-43	17	27	24	C2	Artery. Mammary (STARNET)	EpiXcan	0.999418	starnet_mam	0.999981
4326	ENSG00000155366	RHOC	0.444199	0.0866685	0.656899	0.0034286	0.0101913	0.0205755	0.0457199	8	24	11	C2	Artery. Mammary (STARNET)	EpiXcan	0.999418	starnet_mam	0.999981
4327	ENSG00000267505	AC005180.2	0.444175	0.0111367	0.656916	0.132891	0.280814	5.1442e-41	1.07661e-39	45	82	62	C2	Artery. Mammary (STARNET)	EpiXcan	0.999418	starnet_mam	0.999981
4328	ENSG00000152082	MZT2B	0.44408	0.0445183	0.656985	0.0119635	0.0222864	0.000494138	0.0013256	8	12	8	C2	Artery. Mammary (STARNET)	EpiXcan	0.999418	starnet_mam	0.999981
4329	ENSG00000213073	AL353625.1	-0.444045	-0.0108721	0.65701	0.0387938	0.0302182	6.08398e-05	0.000181005	54	68	61	C2	Artery. Mammary (STARNET)	EpiXcan	0.999418	starnet_mam	0.999981
4330	ENSG00000005436	GCFC2	0.443398	0.0108857	0.657478	0.197235	0.402556	2.36561e-64	9.7623e-63	45	64	57	C2	Artery. Mammary (STARNET)	EpiXcan	0.999418	starnet_mam	0.999981
4331	ENSG00000177570	SAMD12	0.443297	0.0129919	0.657551	0.13051	0.196699	2.23052e-27	2.78577e-26	18	28	19	C2	Artery. Mammary (STARNET)	EpiXcan	0.999418	starnet_mam	0.999981
4332	ENSG00000102781	KATNAL1	-0.442807	-0.0150206	0.657905	0.120938	0.215907	4.15532e-30	5.79766e-29	12	23	12	C2	Artery. Mammary (STARNET)	EpiXcan	0.999418	starnet_mam	0.999981
4333	ENSG00000076554	TPD52	0.44277	0.0107465	0.657932	0.176088	0.251465	4.62366e-36	8.2105e-35	39	51	50	C2	Artery. Mammary (STARNET)	EpiXcan	0.999418	starnet_mam	0.999981
4334	ENSG00000152661	GJA1	0.442738	0.0204042	0.657955	0.0358184	0.0796542	4.31409e-11	2.22384e-10	9	10	10	C2	Artery. Mammary (STARNET)	EpiXcan	0.999418	starnet_mam	0.999981
4335	ENSG00000232104	RFX3-AS1	-0.4424	-0.020412	0.6582	0.0363408	0.107358	1.10514e-14	7.2798e-14	1	51	1	C2	Artery. Mammary (STARNET)	EpiXcan	0.999418	starnet_mam	0.999981
4336	ENSG00000184640	SEPT9	0.442374	0.0290412	0.658218	0.025502	0.0466262	5.95719e-07	2.18949e-06	28	72	37	C2	Artery. Mammary (STARNET)	EpiXcan	0.999418	starnet_mam	0.999981
4337	ENSG00000012048	BRCA1	0.442342	0.057013	0.658242	0.00688934	0.0480442	3.58069e-07	1.34609e-06	4	16	7	C2	Artery. Mammary (STARNET)	EpiXcan	0.999418	starnet_mam	0.999981
4338	ENSG00000140545	MFGE8	-0.442297	-0.0592094	0.658274	0.0087841	0.0242791	0.000376192	0.0010242	5	9	7	C2	Artery. Mammary (STARNET)	EpiXcan	0.999418	starnet_mam	0.999981
4339	ENSG00000144401	METTL21A	0.442183	0.0368739	0.658357	0.0137821	0.0381076	6.60589e-06	2.17231e-05	32	75	42	C2	Artery. Mammary (STARNET)	EpiXcan	0.999418	starnet_mam	0.999981
4340	ENSG00000107020	PLGRKT	0.441855	0.0250158	0.658594	0.0331971	0.190982	3.24993e-26	3.85206e-25	17	60	21	C2	Artery. Mammary (STARNET)	EpiXcan	0.999418	starnet_mam	0.999981
4341	ENSG00000116514	RNF19B	-0.441852	-0.0288912	0.658596	0.0245007	0.0480534	4.62472e-07	1.71872e-06	20	29	21	C2	Artery. Mammary (STARNET)	EpiXcan	0.999418	starnet_mam	0.999981
4342	ENSG00000181045	SLC26A11	0.441533	0.033375	0.658827	0.0221576	0.114605	1.58279e-15	1.0964e-14	23	37	31	C2	Artery. Mammary (STARNET)	EpiXcan	0.999418	starnet_mam	0.999981
4343	ENSG00000115365	LANCL1	-0.441387	-0.0225303	0.658933	0.0404544	0.0924632	1.2327e-12	7.06261e-12	28	38	35	C2	Artery. Mammary (STARNET)	EpiXcan	0.999418	starnet_mam	0.999981
4344	ENSG00000120690	ELF1	-0.441032	-0.0198129	0.65919	0.0480958	0.0653341	2.54417e-09	1.15608e-08	42	71	53	C2	Artery. Mammary (STARNET)	EpiXcan	0.999418	starnet_mam	0.999981
4345	ENSG00000023041	ZDHHC6	0.440634	0.032632	0.659478	0.0205071	0.0563468	3.14966e-08	1.30383e-07	13	20	17	C2	Artery. Mammary (STARNET)	EpiXcan	0.999418	starnet_mam	0.999981
4346	ENSG00000173209	AHSA2	0.440496	0.0148297	0.659578	0.0793803	0.291906	1.64235e-42	3.61267e-41	44	106	60	C2	Artery. Mammary (STARNET)	EpiXcan	0.999418	starnet_mam	0.999981
4347	ENSG00000205302	SNX2	-0.440469	-0.0211801	0.659598	0.0305605	0.0689366	5.56074e-10	2.67185e-09	22	49	27	C2	Artery. Mammary (STARNET)	EpiXcan	0.999418	starnet_mam	0.999981
4348	ENSG00000031698	SARS	0.440451	0.0674643	0.659611	0.0128266	0.0224025	0.000611382	0.00162348	12	19	15	C2	Artery. Mammary (STARNET)	EpiXcan	0.999418	starnet_mam	0.999981
4349	ENSG00000125885	MCM8	0.440272	0.0324403	0.65974	0.0166024	0.125287	2.89716e-17	2.221e-16	15	21	19	C2	Artery. Mammary (STARNET)	EpiXcan	0.999418	starnet_mam	0.999981
4350	ENSG00000103174	NAGPA	0.439775	0.0850392	0.6601	0.00363919	0.0299282	6.04248e-05	0.000179956	1	2	2	C2	Artery. Mammary (STARNET)	EpiXcan	0.999418	starnet_mam	0.999981
4351	ENSG00000100911	PSME2	0.439414	0.0540402	0.660361	0.00796618	0.03667	1.08259e-05	3.48571e-05	9	22	12	C2	Artery. Mammary (STARNET)	EpiXcan	0.999418	starnet_mam	0.999981
4352	ENSG00000117595	IRF6	-0.439192	-0.0247012	0.660522	0.0621429	0.0974725	2.0323e-13	1.23284e-12	22	32	26	C2	Artery. Mammary (STARNET)	EpiXcan	0.999418	starnet_mam	0.999981
4353	ENSG00000137274	BPHL	0.439028	0.0168314	0.660641	0.0600053	0.114974	1.55655e-15	1.0792e-14	40	52	46	C2	Artery. Mammary (STARNET)	EpiXcan	0.999418	starnet_mam	0.999981
4354	ENSG00000153786	ZDHHC7	-0.438847	-0.025528	0.660772	0.0260594	0.0644085	3.89078e-09	1.74312e-08	5	34	6	C2	Artery. Mammary (STARNET)	EpiXcan	0.999418	starnet_mam	0.999981
4355	ENSG00000121410	A1BG	0.438759	0.014709	0.660836	0.0434617	0.123485	9.72769e-17	7.22304e-16	23	84	29	C2	Artery. Mammary (STARNET)	EpiXcan	0.999418	starnet_mam	0.999981
4356	ENSG00000261161	AC009154.1	0.438753	0.0266865	0.660841	0.0376495	0.0626136	4.85551e-09	2.15817e-08	16	33	21	C2	Artery. Mammary (STARNET)	EpiXcan	0.999418	starnet_mam	0.999981
4357	ENSG00000164187	LMBRD2	-0.438445	-0.0323125	0.661063	0.0280989	0.0544465	7.20701e-08	2.89109e-07	52	76	69	C2	Artery. Mammary (STARNET)	EpiXcan	0.999418	starnet_mam	0.999981
4358	ENSG00000271780	AL118558.3	0.438394	0.0365643	0.661101	0.0139239	0.0107208	0.017943	0.0403352	6	19	8	C2	Artery. Mammary (STARNET)	EpiXcan	0.999418	starnet_mam	0.999981
4359	ENSG00000105963	ADAP1	0.43788	0.0556786	0.661473	0.0144597	0.0248862	0.000305077	0.000838847	22	33	26	C2	Artery. Mammary (STARNET)	EpiXcan	0.999418	starnet_mam	0.999981
4360	ENSG00000011295	TTC19	-0.437783	-0.062828	0.661543	0.00528896	0.0407185	3.25587e-06	1.10953e-05	8	37	16	C2	Artery. Mammary (STARNET)	EpiXcan	0.999418	starnet_mam	0.999981
4361	ENSG00000186417	GLDN	-0.43736	-0.0145624	0.66185	0.155324	0.269166	1.17653e-38	2.29815e-37	62	127	75	C2	Artery. Mammary (STARNET)	EpiXcan	0.999418	starnet_mam	0.999981
4362	ENSG00000005189	REXO5	-0.437252	-0.027751	0.661929	0.0358432	0.0404476	3.68723e-06	1.25012e-05	33	66	39	C2	Artery. Mammary (STARNET)	EpiXcan	0.999418	starnet_mam	0.999981
4363	ENSG00000132376	INPP5K	0.437142	0.0571693	0.662009	0.00332774	0.0181657	0.00215038	0.00536587	10	61	12	C2	Artery. Mammary (STARNET)	EpiXcan	0.999418	starnet_mam	0.999981
4364	ENSG00000085982	USP40	-0.43696	-0.00566834	0.66214	0.168127	0.290216	5.36415e-43	1.19794e-41	26	50	32	C2	Artery. Mammary (STARNET)	EpiXcan	0.999418	starnet_mam	0.999981
4365	ENSG00000100320	RBFOX2	0.436734	0.0479885	0.662304	0.0251803	0.0574233	3.36564e-08	1.39088e-07	32	45	39	C2	Artery. Mammary (STARNET)	EpiXcan	0.999418	starnet_mam	0.999981
4366	ENSG00000174780	SRP72	-0.436442	-0.0327198	0.662516	0.0234796	0.113949	2.06405e-15	1.41631e-14	18	26	23	C2	Artery. Mammary (STARNET)	EpiXcan	0.999418	starnet_mam	0.999981
4367	ENSG00000111877	MCM9	0.436251	0.0133411	0.662654	0.0460391	0.044213	1.28692e-06	4.56386e-06	48	77	60	C2	Artery. Mammary (STARNET)	EpiXcan	0.999418	starnet_mam	0.999981
4368	ENSG00000070081	NUCB2	0.436217	0.0556437	0.662679	0.00922629	0.0561577	4.37961e-08	1.79422e-07	8	19	12	C2	Artery. Mammary (STARNET)	EpiXcan	0.999418	starnet_mam	0.999981
4369	ENSG00000166546	BEAN1	0.436208	0.0342148	0.662686	0.0267116	0.0338407	2.47237e-05	7.66727e-05	32	41	39	C2	Artery. Mammary (STARNET)	EpiXcan	0.999418	starnet_mam	0.999981
4370	ENSG00000153879	CEBPG	-0.435738	-0.0199966	0.663027	0.039791	0.0771167	6.94659e-11	3.53114e-10	14	33	14	C2	Artery. Mammary (STARNET)	EpiXcan	0.999418	starnet_mam	0.999981
4371	ENSG00000162734	PEA15	-0.435647	-0.0324458	0.663093	0.0214311	0.056762	3.54651e-08	1.46274e-07	9	12	11	C2	Artery. Mammary (STARNET)	EpiXcan	0.999418	starnet_mam	0.999981
4372	ENSG00000161544	CYGB	0.435626	0.0471975	0.663108	0.0138389	0.0214128	0.000842613	0.00220206	15	34	19	C2	Artery. Mammary (STARNET)	EpiXcan	0.999418	starnet_mam	0.999981
4373	ENSG00000257103	LSM14A	0.435521	0.0592903	0.663184	0.00895734	0.0491724	3.36758e-07	1.26793e-06	8	16	12	C2	Artery. Mammary (STARNET)	EpiXcan	0.999418	starnet_mam	0.999981
4374	ENSG00000258565	BLZF2P	0.435361	0.0370249	0.6633	0.0271915	0.0429389	1.80587e-06	6.3156e-06	24	53	30	C2	Artery. Mammary (STARNET)	EpiXcan	0.999418	starnet_mam	0.999981
4375	ENSG00000153037	SRP19	-0.43531	-0.0467539	0.663338	0.0112574	0.0139549	0.00708479	0.0167218	15	32	22	C2	Artery. Mammary (STARNET)	EpiXcan	0.999418	starnet_mam	0.999981
4376	ENSG00000114554	PLXNA1	-0.434895	-0.0244867	0.663639	0.0435261	0.0883105	3.4461e-12	1.9145e-11	9	17	11	C2	Artery. Mammary (STARNET)	EpiXcan	0.999418	starnet_mam	0.999981
4377	ENSG00000089154	GCN1	0.434679	0.0308187	0.663795	0.0207463	0.0165159	0.00352735	0.00860259	26	36	29	C2	Artery. Mammary (STARNET)	EpiXcan	0.999418	starnet_mam	0.999981
4378	ENSG00000167186	COQ7	0.434544	0.0216788	0.663894	0.080624	0.110436	3.00216e-15	2.05043e-14	60	87	71	C2	Artery. Mammary (STARNET)	EpiXcan	0.999418	starnet_mam	0.999981
4379	ENSG00000134817	APLNR	0.434474	0.0289039	0.663944	0.0195175	0.0308391	4.95991e-05	0.00014896	24	30	30	C2	Artery. Mammary (STARNET)	EpiXcan	0.999418	starnet_mam	0.999981
4380	ENSG00000165521	EML5	-0.434355	-0.0401996	0.664031	0.011508	0.0172523	0.00248504	0.00615795	9	10	10	C2	Artery. Mammary (STARNET)	EpiXcan	0.999418	starnet_mam	0.999981
4381	ENSG00000244694	PTCHD4	-0.434082	-0.0329941	0.664229	0.0178685	0.0498181	2.92094e-07	1.10459e-06	4	17	5	C2	Artery. Mammary (STARNET)	EpiXcan	0.999418	starnet_mam	0.999981
4382	ENSG00000163492	CCDC141	0.433709	0.167635	0.6645	0.000658757	0.0673128	1.43606e-09	6.6598e-09	1	8	3	C2	Artery. Mammary (STARNET)	EpiXcan	0.999418	starnet_mam	0.999981
4383	ENSG00000140403	DNAJA4	0.433141	0.0227258	0.664912	0.0315352	0.0818625	2.26242e-11	1.18543e-10	10	40	12	C2	Artery. Mammary (STARNET)	EpiXcan	0.999418	starnet_mam	0.999981
4384	ENSG00000124788	ATXN1	0.432998	0.0372367	0.665016	0.0224001	0.0355078	1.48331e-05	4.69645e-05	18	21	19	C2	Artery. Mammary (STARNET)	EpiXcan	0.999418	starnet_mam	0.999981
4385	ENSG00000271862	AC104118.1	0.432995	0.0186681	0.665018	0.0623536	0.157966	8.69855e-22	8.50692e-21	15	20	18	C2	Artery. Mammary (STARNET)	EpiXcan	0.999418	starnet_mam	0.999981
4386	ENSG00000223797	ENTPD3-AS1	-0.432574	-0.0343429	0.665325	0.020393	0.0498884	2.11986e-07	8.13197e-07	16	19	18	C2	Artery. Mammary (STARNET)	EpiXcan	0.999418	starnet_mam	0.999981
4387	ENSG00000175928	LRRN1	-0.432407	-0.0118812	0.665445	0.0282147	0.0273129	0.000165534	0.000468524	36	48	45	C2	Artery. Mammary (STARNET)	EpiXcan	0.999418	starnet_mam	0.999981
4388	ENSG00000184743	ATL3	-0.432374	-0.0403606	0.665469	0.0138232	0.017568	0.00257194	0.00636038	23	39	32	C2	Artery. Mammary (STARNET)	EpiXcan	0.999418	starnet_mam	0.999981
4389	ENSG00000087087	SRRT	-0.432306	-0.0399359	0.665519	0.015243	0.0152794	0.00497915	0.0119483	23	37	26	C2	Artery. Mammary (STARNET)	EpiXcan	0.999418	starnet_mam	0.999981
4390	ENSG00000124193	SRSF6	0.432122	0.013552	0.665653	0.0365982	0.0158748	0.0040591	0.00983231	49	78	59	C2	Artery. Mammary (STARNET)	EpiXcan	0.999418	starnet_mam	0.999981
4391	ENSG00000147437	GNRH1	-0.431617	-0.0333303	0.66602	0.017378	0.0471825	5.71506e-07	2.10525e-06	8	33	9	C2	Artery. Mammary (STARNET)	EpiXcan	0.999418	starnet_mam	0.999981
4392	ENSG00000106086	PLEKHA8	0.431205	0.0317541	0.666319	0.0232632	0.0700608	7.83254e-10	3.7171e-09	15	18	17	C2	Artery. Mammary (STARNET)	EpiXcan	0.999418	starnet_mam	0.999981
4393	ENSG00000164002	EXO5	-0.430695	-0.0129705	0.66669	0.118108	0.212824	1.32628e-29	1.80744e-28	11	14	13	C2	Artery. Mammary (STARNET)	EpiXcan	0.999418	starnet_mam	0.999981
4394	ENSG00000111237	VPS29	0.430685	0.0434147	0.666698	0.0105711	0.0224851	0.000615197	0.00163272	9	13	9	C2	Artery. Mammary (STARNET)	EpiXcan	0.999418	starnet_mam	0.999981
4395	ENSG00000175309	PHYKPL	-0.430104	-0.0454871	0.66712	0.0115737	0.0287306	0.00010615	0.000307271	12	18	13	C2	Artery. Mammary (STARNET)	EpiXcan	0.999418	starnet_mam	0.999981
4396	ENSG00000184990	SIVA1	0.430075	0.0444389	0.667141	0.0117064	0.0133292	0.00758151	0.0178024	16	20	17	C2	Artery. Mammary (STARNET)	EpiXcan	0.999418	starnet_mam	0.999981
4397	ENSG00000263753	LINC00667	0.430015	0.00772726	0.667185	0.504967	0.710641	8.79101e-171	5.36618e-168	30	41	34	C2	Artery. Mammary (STARNET)	EpiXcan	0.999418	starnet_mam	0.999981
4398	ENSG00000101363	MANBAL	-0.429779	-0.0183906	0.667357	0.0739412	0.0999188	8.26218e-14	5.15287e-13	12	31	12	C2	Artery. Mammary (STARNET)	EpiXcan	0.999418	starnet_mam	0.999981
4399	ENSG00000139112	GABARAPL1	-0.428702	-0.0337412	0.66814	0.0310308	0.0159882	0.00409478	0.00991055	38	65	48	C2	Artery. Mammary (STARNET)	EpiXcan	0.999418	starnet_mam	0.999981
4400	ENSG00000143850	PLEKHA6	-0.428616	-0.0254792	0.668202	0.0376157	0.0993523	1.26516e-13	7.81061e-13	6	9	8	C2	Artery. Mammary (STARNET)	EpiXcan	0.999418	starnet_mam	0.999981
4401	ENSG00000146477	SLC22A3	-0.428542	-0.0290039	0.668257	0.0299902	0.0614986	1.04485e-08	4.4915e-08	31	53	41	C2	Artery. Mammary (STARNET)	EpiXcan	0.999418	starnet_mam	0.999981
4402	ENSG00000099817	POLR2E	-0.428457	-0.0121736	0.668318	0.158104	0.468081	2.86643e-80	1.78694e-78	21	35	25	C2	Artery. Mammary (STARNET)	EpiXcan	0.999418	starnet_mam	0.999981
4403	ENSG00000187398	LUZP2	-0.428354	-0.0129086	0.668393	0.0559222	0.114471	1.73503e-15	1.19615e-14	52	132	69	C2	Artery. Mammary (STARNET)	EpiXcan	0.999418	starnet_mam	0.999981
4404	ENSG00000171368	TPPP	-0.428306	-0.0246542	0.668428	0.0233455	0.0190203	0.00152997	0.0038866	35	43	39	C2	Artery. Mammary (STARNET)	EpiXcan	0.999418	starnet_mam	0.999981
4405	ENSG00000070371	CLTCL1	-0.428208	-0.0185724	0.6685	0.0658191	0.144845	6.79719e-20	5.97712e-19	1	21	1	C2	Artery. Mammary (STARNET)	EpiXcan	0.999418	starnet_mam	0.999981
4406	ENSG00000176974	SHMT1	0.428152	0.0131731	0.668541	0.107729	0.414117	2.3416e-67	1.06535e-65	21	65	34	C2	Artery. Mammary (STARNET)	EpiXcan	0.999418	starnet_mam	0.999981
4407	ENSG00000125457	MIF4GD	-0.42802	-0.0870857	0.668637	0.0109388	0.0173556	0.00273741	0.00675591	20	32	25	C2	Artery. Mammary (STARNET)	EpiXcan	0.999418	starnet_mam	0.999981
4408	ENSG00000002549	LAP3	-0.42779	-0.0549597	0.668804	0.00330071	0.0261939	0.000209388	0.00058608	5	37	7	C2	Artery. Mammary (STARNET)	EpiXcan	0.999418	starnet_mam	0.999981
4409	ENSG00000078098	FAP	-0.427594	-0.0743574	0.668947	0.0253175	0.0425196	2.23032e-06	7.73903e-06	7	14	7	C2	Artery. Mammary (STARNET)	EpiXcan	0.999418	starnet_mam	0.999981
4410	ENSG00000198185	ZNF334	0.427256	0.00694978	0.669193	0.360004	0.523058	1.08711e-95	9.95389e-94	28	44	34	C2	Artery. Mammary (STARNET)	EpiXcan	0.999418	starnet_mam	0.999981
4411	ENSG00000138801	PAPSS1	0.426995	0.040204	0.669383	0.012491	0.0369636	1.02177e-05	3.29786e-05	21	51	25	C2	Artery. Mammary (STARNET)	EpiXcan	0.999418	starnet_mam	0.999981
4412	ENSG00000110619	CARS	-0.426938	-0.0213136	0.669425	0.0249362	0.0323161	3.7591e-05	0.000114302	42	57	45	C2	Artery. Mammary (STARNET)	EpiXcan	0.999418	starnet_mam	0.999981
4413	ENSG00000015153	YAF2	0.426467	0.0166401	0.669768	0.0590936	0.0987798	8.21614e-14	5.12634e-13	26	32	27	C2	Artery. Mammary (STARNET)	EpiXcan	0.999418	starnet_mam	0.999981
4414	ENSG00000173559	NABP1	0.42582	0.089688	0.670239	0.0025687	0.0140666	0.00708798	0.0167239	5	6	6	C2	Artery. Mammary (STARNET)	EpiXcan	0.999418	starnet_mam	0.999981
4415	ENSG00000123179	EBPL	0.425666	0.00961293	0.670351	0.241948	0.261647	5.46965e-38	1.04746e-36	77	97	82	C2	Artery. Mammary (STARNET)	EpiXcan	0.999418	starnet_mam	0.999981
4416	ENSG00000271020	AC112220.2	-0.425371	-0.0284437	0.670567	0.0241468	0.0504383	2.22157e-07	8.49987e-07	40	54	47	C2	Artery. Mammary (STARNET)	EpiXcan	0.999418	starnet_mam	0.999981
4417	ENSG00000100028	SNRPD3	-0.425359	-0.03552	0.670575	0.0265622	0.0194428	0.00138234	0.00352624	41	57	52	C2	Artery. Mammary (STARNET)	EpiXcan	0.999418	starnet_mam	0.999981
4418	ENSG00000143847	PPFIA4	-0.425194	-0.00955825	0.670695	0.226614	0.341911	6.8243e-52	2.03617e-50	25	52	29	C2	Artery. Mammary (STARNET)	EpiXcan	0.999418	starnet_mam	0.999981
4419	ENSG00000159579	RSPRY1	0.424974	0.0256063	0.670856	0.0199814	0.0744008	2.07681e-10	1.02753e-09	13	33	19	C2	Artery. Mammary (STARNET)	EpiXcan	0.999418	starnet_mam	0.999981
4420	ENSG00000174373	RALGAPA1	-0.424477	-0.0176748	0.671218	0.0721273	0.140597	3.06367e-19	2.60341e-18	60	89	71	C2	Artery. Mammary (STARNET)	EpiXcan	0.999418	starnet_mam	0.999981
4421	ENSG00000104427	ZC2HC1A	0.424107	0.0373671	0.671488	0.0148539	0.0620059	7.58109e-09	3.30545e-08	13	25	22	C2	Artery. Mammary (STARNET)	EpiXcan	0.999418	starnet_mam	0.999981
4422	ENSG00000101413	RPRD1B	0.424035	0.0280653	0.67154	0.0278729	0.0456017	6.39703e-07	2.34467e-06	22	47	26	C2	Artery. Mammary (STARNET)	EpiXcan	0.999418	starnet_mam	0.999981
4423	ENSG00000131730	CKMT2	0.423877	0.0224517	0.671656	0.0604226	0.0976597	2.55186e-13	1.53405e-12	51	94	61	C2	Artery. Mammary (STARNET)	EpiXcan	0.999418	starnet_mam	0.999981
4424	ENSG00000139351	SYCP3	-0.423758	-0.0139563	0.671743	0.0989747	0.165905	3.04781e-23	3.18249e-22	21	67	23	C2	Artery. Mammary (STARNET)	EpiXcan	0.999418	starnet_mam	0.999981
4425	ENSG00000182963	GJC1	0.423081	0.014777	0.672236	0.0701866	0.165708	9.9954e-23	1.01478e-21	16	22	20	C2	Artery. Mammary (STARNET)	EpiXcan	0.999418	starnet_mam	0.999981
4426	ENSG00000164116	GUCY1A3	0.423029	0.016672	0.672274	0.061651	0.0935782	4.82649e-13	2.84197e-12	41	57	47	C2	Artery. Mammary (STARNET)	EpiXcan	0.999418	starnet_mam	0.999981
4427	ENSG00000186439	TRDN	0.422549	0.0255442	0.672625	0.0427511	0.0814429	2.44793e-11	1.27988e-10	9	34	9	C2	Artery. Mammary (STARNET)	EpiXcan	0.999418	starnet_mam	0.999981
4428	ENSG00000118514	ALDH8A1	-0.422345	-0.00859542	0.672774	0.304206	0.509274	4.26896e-92	3.55342e-90	62	117	74	C2	Artery. Mammary (STARNET)	EpiXcan	0.999418	starnet_mam	0.999981
4429	ENSG00000254634	SMG1P6	-0.422307	-0.0500616	0.672801	0.0114149	0.0378063	8.09446e-06	2.64519e-05	3	12	5	C2	Artery. Mammary (STARNET)	EpiXcan	0.999418	starnet_mam	0.999981
4430	ENSG00000104886	PLEKHJ1	0.422136	0.0154853	0.672926	0.0455154	0.0287563	8.91416e-05	0.000260456	46	77	60	C2	Artery. Mammary (STARNET)	EpiXcan	0.999418	starnet_mam	0.999981
4431	ENSG00000105793	GTPBP10	0.421575	0.0789712	0.673336	0.00281316	0.0138515	0.00723843	0.0170542	29	57	40	C2	Artery. Mammary (STARNET)	EpiXcan	0.999418	starnet_mam	0.999981
4432	ENSG00000204136	GGTA1P	-0.42135	-0.0166121	0.6735	0.0912891	0.0916423	1.38581e-12	7.91507e-12	53	72	59	C2	Artery. Mammary (STARNET)	EpiXcan	0.999418	starnet_mam	0.999981
4433	ENSG00000171105	INSR	0.42105	0.0243714	0.673718	0.0408742	0.158212	1.75382e-21	1.68814e-20	16	87	21	C2	Artery. Mammary (STARNET)	EpiXcan	0.999418	starnet_mam	0.999981
4434	ENSG00000115459	ELMOD3	-0.420939	-0.0249005	0.673799	0.0169159	0.0853851	6.36252e-12	3.47413e-11	13	21	16	C2	Artery. Mammary (STARNET)	EpiXcan	0.999418	starnet_mam	0.999981
4435	ENSG00000198848	CES1	-0.420923	-0.015698	0.673811	0.118446	0.2018	4.2912e-28	5.49529e-27	28	83	43	C2	Artery. Mammary (STARNET)	EpiXcan	0.999418	starnet_mam	0.999981
4436	ENSG00000087116	ADAMTS2	0.420921	0.0524784	0.673813	0.00767087	0.0219717	0.00067762	0.00178964	8	14	10	C2	Artery. Mammary (STARNET)	EpiXcan	0.999418	starnet_mam	0.999981
4437	ENSG00000042088	TDP1	-0.420595	-0.00986866	0.674051	0.0760075	0.0992508	1.01438e-13	6.29155e-13	22	39	23	C2	Artery. Mammary (STARNET)	EpiXcan	0.999418	starnet_mam	0.999981
4438	ENSG00000172817	CYP7B1	-0.42054	-0.0180921	0.674091	0.094808	0.0599672	1.62922e-08	6.89432e-08	91	146	110	C2	Artery. Mammary (STARNET)	EpiXcan	0.999418	starnet_mam	0.999981
4439	ENSG00000033800	PIAS1	-0.420473	-0.0223102	0.67414	0.0476359	0.0759557	1.32328e-10	6.61415e-10	13	20	16	C2	Artery. Mammary (STARNET)	EpiXcan	0.999418	starnet_mam	0.999981
4440	ENSG00000172932	ANKRD13D	0.42045	0.0331954	0.674157	0.0191982	0.0367682	1.10455e-05	3.5525e-05	7	14	9	C2	Artery. Mammary (STARNET)	EpiXcan	0.999418	starnet_mam	0.999981
4441	ENSG00000113070	HBEGF	0.420142	0.127426	0.674382	0.00100631	0.0298409	7.29148e-05	0.000215103	3	8	5	C2	Artery. Mammary (STARNET)	EpiXcan	0.999418	starnet_mam	0.999981
4442	ENSG00000186472	PCLO	-0.420137	-0.0326789	0.674385	0.0250628	0.0455578	8.47762e-07	3.05904e-06	18	31	20	C2	Artery. Mammary (STARNET)	EpiXcan	0.999418	starnet_mam	0.999981
4443	ENSG00000166436	TRIM66	0.419941	0.00958189	0.674529	0.151156	0.403264	2.9484e-65	1.24838e-63	16	36	21	C2	Artery. Mammary (STARNET)	EpiXcan	0.999418	starnet_mam	0.999981
4444	ENSG00000152117	AC073869.1	-0.419602	-0.0210727	0.674776	0.0449126	0.0845817	9.55925e-12	5.15243e-11	12	23	14	C2	Artery. Mammary (STARNET)	EpiXcan	0.999418	starnet_mam	0.999981
4445	ENSG00000104969	SGTA	0.419427	0.027326	0.674904	0.0211925	0.0614594	1.00763e-08	4.33789e-08	14	19	15	C2	Artery. Mammary (STARNET)	EpiXcan	0.999418	starnet_mam	0.999981
4446	ENSG00000187715	KBTBD12	-0.419415	-0.0210432	0.674913	0.0231245	0.0873253	2.06713e-12	1.16834e-11	6	53	7	C2	Artery. Mammary (STARNET)	EpiXcan	0.999418	starnet_mam	0.999981
4447	ENSG00000065802	ASB1	0.419312	0.0108418	0.674988	0.091988	0.0758715	1.74912e-10	8.69514e-10	85	165	101	C2	Artery. Mammary (STARNET)	EpiXcan	0.999418	starnet_mam	0.999981
4448	ENSG00000132359	RAP1GAP2	-0.419299	-0.0299983	0.674998	0.0259076	0.0273786	0.000156921	0.000445435	36	97	43	C2	Artery. Mammary (STARNET)	EpiXcan	0.999418	starnet_mam	0.999981
4449	ENSG00000186300	ZNF555	0.419285	0.0380312	0.675008	0.0163814	0.162701	3.10868e-22	3.10022e-21	22	39	29	C2	Artery. Mammary (STARNET)	EpiXcan	0.999418	starnet_mam	0.999981
4450	ENSG00000134744	ZCCHC11	0.419095	0.0449356	0.675147	0.00933824	0.0160153	0.00377139	0.00917332	4	43	4	C2	Artery. Mammary (STARNET)	EpiXcan	0.999418	starnet_mam	0.999981
4451	ENSG00000103168	TAF1C	-0.418769	-0.0298075	0.675385	0.0190456	0.0595572	1.85562e-08	7.80947e-08	9	38	14	C2	Artery. Mammary (STARNET)	EpiXcan	0.999418	starnet_mam	0.999981
4452	ENSG00000261485	PAN3-AS1	0.418376	0.163737	0.675672	0.00144402	0.0221699	0.000704166	0.00185473	6	13	10	C2	Artery. Mammary (STARNET)	EpiXcan	0.999418	starnet_mam	0.999981
4453	ENSG00000106591	MRPL32	-0.41825	-0.0511142	0.675764	0.00772145	0.0314524	4.64693e-05	0.000139904	20	30	24	C2	Artery. Mammary (STARNET)	EpiXcan	0.999418	starnet_mam	0.999981
4454	ENSG00000164070	HSPA4L	0.417581	0.0633146	0.676253	0.00527801	0.0177398	0.0024177	0.00599818	5	15	5	C2	Artery. Mammary (STARNET)	EpiXcan	0.999418	starnet_mam	0.999981
4455	ENSG00000154305	MIA3	0.41746	0.0546828	0.676342	0.00834544	0.0274477	0.000131886	0.000378107	3	4	4	C2	Artery. Mammary (STARNET)	EpiXcan	0.999418	starnet_mam	0.999981
4456	ENSG00000110711	AIP	-0.417356	-0.0435878	0.676418	0.00947294	0.0140302	0.00691995	0.0163565	7	15	12	C2	Artery. Mammary (STARNET)	EpiXcan	0.999418	starnet_mam	0.999981
4457	ENSG00000122483	CCDC18	-0.416697	-0.0868479	0.6769	0.00262624	0.023003	0.000512283	0.00137177	1	6	2	C2	Artery. Mammary (STARNET)	EpiXcan	0.999418	starnet_mam	0.999981
4458	ENSG00000164039	BDH2	-0.416617	-0.00699772	0.676959	0.317191	0.376106	3.73746e-60	1.38267e-58	36	61	45	C2	Artery. Mammary (STARNET)	EpiXcan	0.999418	starnet_mam	0.999981
4459	ENSG00000230074	AL162231.2	-0.416552	-0.00735329	0.677006	0.154029	0.313575	2.26198e-47	5.79337e-46	30	42	35	C2	Artery. Mammary (STARNET)	EpiXcan	0.999418	starnet_mam	0.999981
4460	ENSG00000259959	AC107068.1	0.4165	0.0272326	0.677044	0.032746	0.0821193	2.04699e-11	1.07717e-10	32	76	46	C2	Artery. Mammary (STARNET)	EpiXcan	0.999418	starnet_mam	0.999981
4461	ENSG00000197937	ZNF347	0.416469	0.032279	0.677067	0.0391184	0.0231955	0.000499839	0.00134016	59	81	72	C2	Artery. Mammary (STARNET)	EpiXcan	0.999418	starnet_mam	0.999981
4462	ENSG00000111961	SASH1	0.416129	0.0100121	0.677316	0.131002	0.134163	1.24537e-18	1.02903e-17	49	79	56	C2	Artery. Mammary (STARNET)	EpiXcan	0.999418	starnet_mam	0.999981
4463	ENSG00000204138	PHACTR4	0.416042	0.010829	0.67738	0.180715	0.321272	4.57978e-48	1.20672e-46	34	62	40	C2	Artery. Mammary (STARNET)	EpiXcan	0.999418	starnet_mam	0.999981
4464	ENSG00000118762	PKD2	0.41596	0.0908207	0.677439	0.0059331	0.0105842	0.0191527	0.042779	7	26	7	C2	Artery. Mammary (STARNET)	EpiXcan	0.999418	starnet_mam	0.999981
4465	ENSG00000161202	DVL3	0.415485	0.169024	0.677787	0.000721086	0.0182669	0.00195536	0.00490683	5	20	8	C2	Artery. Mammary (STARNET)	EpiXcan	0.999418	starnet_mam	0.999981
4466	ENSG00000139350	NEDD1	0.415467	0.334783	0.6778	0.00017845	0.0117052	0.0139804	0.0318182	1	4	2	C2	Artery. Mammary (STARNET)	EpiXcan	0.999418	starnet_mam	0.999981
4467	ENSG00000172296	SPTLC3	0.415242	0.0281461	0.677965	0.0341892	0.114108	1.12875e-15	7.8819e-15	16	93	21	C2	Artery. Mammary (STARNET)	EpiXcan	0.999418	starnet_mam	0.999981
4468	ENSG00000198160	MIER1	-0.414866	-0.0181441	0.67824	0.060706	0.183695	2.29144e-25	2.62467e-24	32	105	46	C2	Artery. Mammary (STARNET)	EpiXcan	0.999418	starnet_mam	0.999981
4469	ENSG00000144460	NYAP2	-0.414737	-0.0105529	0.678334	0.118745	0.105871	1.85867e-14	1.21074e-13	113	174	137	C2	Artery. Mammary (STARNET)	EpiXcan	0.999418	starnet_mam	0.999981
4470	ENSG00000259255	AC073941.1	0.4144	0.0187571	0.678581	0.0938792	0.143104	2.12929e-19	1.8285e-18	25	44	32	C2	Artery. Mammary (STARNET)	EpiXcan	0.999418	starnet_mam	0.999981
4471	ENSG00000117602	RCAN3	0.4144	0.028314	0.678582	0.023223	0.0370222	8.6894e-06	2.83077e-05	13	23	15	C2	Artery. Mammary (STARNET)	EpiXcan	0.999418	starnet_mam	0.999981
4472	ENSG00000269282	AC024257.1	-0.414042	-0.145255	0.678843	0.000840351	0.0124228	0.0115352	0.026471	3	8	5	C2	Artery. Mammary (STARNET)	EpiXcan	0.999418	starnet_mam	0.999981
4473	ENSG00000203668	CHML	0.41397	0.0162781	0.678896	0.108948	0.20406	2.15874e-28	2.79872e-27	33	43	39	C2	Artery. Mammary (STARNET)	EpiXcan	0.999418	starnet_mam	0.999981
4474	ENSG00000136816	TOR1B	0.413895	0.0345765	0.678951	0.0294855	0.0604505	1.10555e-08	4.74268e-08	26	32	29	C2	Artery. Mammary (STARNET)	EpiXcan	0.999418	starnet_mam	0.999981
4475	ENSG00000175471	MCTP1	0.413873	0.0208718	0.678967	0.0471162	0.0523855	1.03386e-07	4.088e-07	54	90	60	C2	Artery. Mammary (STARNET)	EpiXcan	0.999418	starnet_mam	0.999981
4476	ENSG00000244476	ERVFRD-1	0.413633	0.0658826	0.679143	0.00262627	0.0208034	0.000945894	0.00245698	7	52	8	C2	Artery. Mammary (STARNET)	EpiXcan	0.999418	starnet_mam	0.999981
4477	ENSG00000168653	NDUFS5	-0.413568	-0.00879916	0.679191	0.24315	0.418641	6.42314e-69	3.09536e-67	14	17	16	C2	Artery. Mammary (STARNET)	EpiXcan	0.999418	starnet_mam	0.999981
4478	ENSG00000137338	PGBD1	0.41336	0.0162983	0.679343	0.0644454	0.0446575	1.16707e-06	4.14787e-06	31	54	35	C2	Artery. Mammary (STARNET)	EpiXcan	0.999418	starnet_mam	0.999981
4479	ENSG00000273373	AL355488.2	-0.413282	-0.0633591	0.6794	0.0041073	0.019025	0.00165246	0.00418472	1	2	1	C2	Artery. Mammary (STARNET)	EpiXcan	0.999418	starnet_mam	0.999981
4480	ENSG00000168672	FAM84B	0.413081	0.0781417	0.679547	0.00589091	0.0105104	0.0198939	0.0443061	9	27	11	C2	Artery. Mammary (STARNET)	EpiXcan	0.999418	starnet_mam	0.999981
4481	ENSG00000100330	MTMR3	-0.413066	-0.0454827	0.679558	0.0172475	0.0374026	9.07764e-06	2.95069e-05	26	40	33	C2	Artery. Mammary (STARNET)	EpiXcan	0.999418	starnet_mam	0.999981
4482	ENSG00000153291	SLC25A27	0.413006	0.01105	0.679603	0.121922	0.162631	2.37337e-22	2.37499e-21	39	63	44	C2	Artery. Mammary (STARNET)	EpiXcan	0.999418	starnet_mam	0.999981
4483	ENSG00000154930	ACSS1	-0.412709	-0.0345945	0.67982	0.0161721	0.0923906	5.41729e-13	3.17073e-12	15	29	17	C2	Artery. Mammary (STARNET)	EpiXcan	0.999418	starnet_mam	0.999981
4484	ENSG00000175283	DOLK	0.412627	0.00899779	0.67988	0.0181561	0.0212144	0.000856289	0.00223413	24	38	31	C2	Artery. Mammary (STARNET)	EpiXcan	0.999418	starnet_mam	0.999981
4485	ENSG00000164764	SBSPON	-0.412295	-0.0146344	0.680123	0.0945169	0.254635	1.55598e-37	2.91126e-36	22	66	26	C2	Artery. Mammary (STARNET)	EpiXcan	0.999418	starnet_mam	0.999981
4486	ENSG00000100625	SIX4	-0.412295	-0.133778	0.680123	0.000995354	0.132869	5.11553e-18	4.09075e-17	7	15	11	C2	Artery. Mammary (STARNET)	EpiXcan	0.999418	starnet_mam	0.999981
4487	ENSG00000154124	OTULIN	0.412289	0.0228187	0.680128	0.0474007	0.032012	3.18513e-05	9.75585e-05	58	100	71	C2	Artery. Mammary (STARNET)	EpiXcan	0.999418	starnet_mam	0.999981
4488	ENSG00000167306	MYO5B	0.412161	0.0135206	0.680222	0.100265	0.181475	3.83007e-25	4.33956e-24	31	98	38	C2	Artery. Mammary (STARNET)	EpiXcan	0.999418	starnet_mam	0.999981
4489	ENSG00000166349	RAG1	0.412057	0.0672474	0.680297	0.00414377	0.0168162	0.00297825	0.0073244	6	17	8	C2	Artery. Mammary (STARNET)	EpiXcan	0.999418	starnet_mam	0.999981
4490	ENSG00000091009	RBM27	-0.411925	-0.0567724	0.680394	0.0067245	0.0183872	0.00177295	0.00446668	13	21	13	C2	Artery. Mammary (STARNET)	EpiXcan	0.999418	starnet_mam	0.999981
4491	ENSG00000184007	PTP4A2	-0.41147	-0.015087	0.680728	0.125884	0.317096	3.48987e-47	8.81493e-46	30	55	34	C2	Artery. Mammary (STARNET)	EpiXcan	0.999418	starnet_mam	0.999981
4492	ENSG00000198467	TPM2	0.411434	0.0526291	0.680754	0.00450766	0.0114826	0.0146161	0.033203	6	12	7	C2	Artery. Mammary (STARNET)	EpiXcan	0.999418	starnet_mam	0.999981
4493	ENSG00000163002	NUP35	-0.411221	-0.027305	0.68091	0.0272438	0.0939391	5.86043e-13	3.4219e-12	17	34	20	C2	Artery. Mammary (STARNET)	EpiXcan	0.999418	starnet_mam	0.999981
4494	ENSG00000185737	NRG3	-0.410817	-0.220242	0.681207	0.00401343	0.0126682	0.0102555	0.0236715	7	21	12	C2	Artery. Mammary (STARNET)	EpiXcan	0.999418	starnet_mam	0.999981
4495	ENSG00000148450	MSRB2	0.410707	0.0197848	0.681287	0.039008	0.0405055	3.65854e-06	1.24097e-05	34	44	43	C2	Artery. Mammary (STARNET)	EpiXcan	0.999418	starnet_mam	0.999981
4496	ENSG00000166762	CATSPER2	-0.410506	-0.0358827	0.681435	0.0247421	0.0357435	1.47226e-05	4.66247e-05	14	22	15	C2	Artery. Mammary (STARNET)	EpiXcan	0.999418	starnet_mam	0.999981
4497	ENSG00000119280	C1orf198	-0.40997	-0.0256765	0.681828	0.0372719	0.0349491	1.75903e-05	5.52764e-05	46	65	53	C2	Artery. Mammary (STARNET)	EpiXcan	0.999418	starnet_mam	0.999981
4498	ENSG00000088538	DOCK3	0.409843	0.0248727	0.681921	0.0331777	0.127045	2.87479e-17	2.20501e-16	11	32	14	C2	Artery. Mammary (STARNET)	EpiXcan	0.999418	starnet_mam	0.999981
4499	ENSG00000156042	CFAP70	0.409564	0.0506646	0.682126	0.0145272	0.0174325	0.00253558	0.00627576	21	29	23	C2	Artery. Mammary (STARNET)	EpiXcan	0.999418	starnet_mam	0.999981
4500	ENSG00000221926	TRIM16	0.409502	0.119937	0.682171	0.00138915	0.021234	0.000861401	0.00224627	15	26	23	C2	Artery. Mammary (STARNET)	EpiXcan	0.999418	starnet_mam	0.999981
4501	ENSG00000169302	STK32A	-0.409027	-0.0318234	0.68252	0.0176594	0.0354709	1.65466e-05	5.21195e-05	18	26	22	C2	Artery. Mammary (STARNET)	EpiXcan	0.999418	starnet_mam	0.999981
4502	ENSG00000266904	LINC00663	0.40828	0.0161518	0.683068	0.0850228	0.110145	3.22737e-15	2.20014e-14	32	71	37	C2	Artery. Mammary (STARNET)	EpiXcan	0.999418	starnet_mam	0.999981
4503	ENSG00000173598	NUDT4	-0.408273	-0.0223363	0.683073	0.0633668	0.143316	1.49854e-19	1.29597e-18	33	68	43	C2	Artery. Mammary (STARNET)	EpiXcan	0.999418	starnet_mam	0.999981
4504	ENSG00000065154	OAT	-0.408106	-0.0153374	0.683196	0.0315627	0.0333707	2.9262e-05	9.00039e-05	29	74	32	C2	Artery. Mammary (STARNET)	EpiXcan	0.999418	starnet_mam	0.999981
4505	ENSG00000234456	MAGI2-AS3	-0.407891	-0.0101405	0.683354	0.171292	0.2586	6.68895e-37	1.22186e-35	13	19	13	C2	Artery. Mammary (STARNET)	EpiXcan	0.999418	starnet_mam	0.999981
4506	ENSG00000164221	CCDC112	0.407512	0.0627756	0.683632	0.00821297	0.0165697	0.00341212	0.00833404	10	32	15	C2	Artery. Mammary (STARNET)	EpiXcan	0.999418	starnet_mam	0.999981
4507	ENSG00000103197	TSC2	0.407497	0.00612328	0.683643	0.0395769	0.0741167	2.74313e-10	1.34225e-09	61	108	87	C2	Artery. Mammary (STARNET)	EpiXcan	0.999418	starnet_mam	0.999981
4508	ENSG00000111711	GOLT1B	-0.407408	-0.0362592	0.683708	0.0148242	0.0212737	0.00076016	0.00199362	20	30	25	C2	Artery. Mammary (STARNET)	EpiXcan	0.999418	starnet_mam	0.999981
4509	ENSG00000180155	LYNX1	-0.407389	-0.0126324	0.683722	0.120754	0.403125	2.62411e-65	1.12079e-63	8	16	11	C2	Artery. Mammary (STARNET)	EpiXcan	0.999418	starnet_mam	0.999981
4510	ENSG00000134748	PRPF38A	0.407231	0.0298094	0.683838	0.0268121	0.0761051	1.34836e-10	6.73722e-10	20	27	24	C2	Artery. Mammary (STARNET)	EpiXcan	0.999418	starnet_mam	0.999981
4511	ENSG00000109685	NSD2	-0.407089	-0.0370405	0.683943	0.0132804	0.0359047	1.32191e-05	4.21092e-05	30	64	38	C2	Artery. Mammary (STARNET)	EpiXcan	0.999418	starnet_mam	0.999981
4512	ENSG00000121542	SEC22A	0.406879	0.0114285	0.684097	0.126766	0.191128	2.88152e-26	3.4237e-25	63	73	66	C2	Artery. Mammary (STARNET)	EpiXcan	0.999418	starnet_mam	0.999981
4513	ENSG00000113643	RARS	-0.406847	-0.0383819	0.68412	0.0184761	0.116499	4.88522e-16	3.48944e-15	16	28	20	C2	Artery. Mammary (STARNET)	EpiXcan	0.999418	starnet_mam	0.999981
4514	ENSG00000153936	HS2ST1	0.406845	0.0587959	0.684122	0.00467981	0.0146715	0.00585801	0.0139341	6	10	7	C2	Artery. Mammary (STARNET)	EpiXcan	0.999418	starnet_mam	0.999981
4515	ENSG00000010292	NCAPD2	-0.406044	-0.0240919	0.68471	0.0115251	0.0212382	0.000739596	0.00194089	18	27	21	C2	Artery. Mammary (STARNET)	EpiXcan	0.999418	starnet_mam	0.999981
4516	ENSG00000182117	NOP10	0.405935	0.0144184	0.68479	0.075478	0.136898	1.04023e-18	8.61464e-18	29	38	32	C2	Artery. Mammary (STARNET)	EpiXcan	0.999418	starnet_mam	0.999981
4517	ENSG00000121350	PYROXD1	0.40591	0.0171746	0.684809	0.0645585	0.182745	1.45494e-25	1.68497e-24	53	83	73	C2	Artery. Mammary (STARNET)	EpiXcan	0.999418	starnet_mam	0.999981
4518	ENSG00000088205	DDX18	0.405337	0.0137141	0.685229	0.0678745	0.119937	9.10455e-17	6.76378e-16	17	30	21	C2	Artery. Mammary (STARNET)	EpiXcan	0.999418	starnet_mam	0.999981
4519	ENSG00000184203	PPP1R2	0.404725	0.0125618	0.68568	0.0901689	0.1512	1.75039e-20	1.58487e-19	13	34	17	C2	Artery. Mammary (STARNET)	EpiXcan	0.999418	starnet_mam	0.999981
4520	ENSG00000180354	MTURN	-0.404149	-0.0488876	0.686103	0.023061	0.0487407	3.0869e-07	1.16585e-06	14	24	15	C2	Artery. Mammary (STARNET)	EpiXcan	0.999418	starnet_mam	0.999981
4521	ENSG00000140521	POLG	-0.403751	-0.0144608	0.686396	0.105476	0.175252	2.11162e-24	2.31205e-23	14	21	16	C2	Artery. Mammary (STARNET)	EpiXcan	0.999418	starnet_mam	0.999981
4522	ENSG00000226742	HSBP1L1	0.403418	0.018841	0.686641	0.0398113	0.0766869	1.12664e-10	5.66023e-10	13	20	14	C2	Artery. Mammary (STARNET)	EpiXcan	0.999418	starnet_mam	0.999981
4523	ENSG00000134278	SPIRE1	0.403333	0.0285013	0.686703	0.0223808	0.0554857	5.80291e-08	2.35296e-07	15	33	21	C2	Artery. Mammary (STARNET)	EpiXcan	0.999418	starnet_mam	0.999981
4524	ENSG00000080819	CPOX	0.403119	0.0394436	0.686861	0.00785124	0.0225313	0.000593671	0.00157903	20	30	25	C2	Artery. Mammary (STARNET)	EpiXcan	0.999418	starnet_mam	0.999981
4525	ENSG00000012660	ELOVL5	-0.402918	-0.0307785	0.687008	0.033804	0.0573876	3.32924e-08	1.37661e-07	30	62	39	C2	Artery. Mammary (STARNET)	EpiXcan	0.999418	starnet_mam	0.999981
4526	ENSG00000129925	TMEM8A	0.402801	0.0106278	0.687095	0.169217	0.292909	3.82841e-43	8.58901e-42	53	81	69	C2	Artery. Mammary (STARNET)	EpiXcan	0.999418	starnet_mam	0.999981
4527	ENSG00000246705	H2AFJ	0.402611	0.0519038	0.687234	0.0120495	0.0149441	0.00479468	0.0115321	14	31	19	C2	Artery. Mammary (STARNET)	EpiXcan	0.999418	starnet_mam	0.999981
4528	ENSG00000147813	NAPRT	0.402555	0.0102205	0.687276	0.145557	0.268128	7.15308e-39	1.4085e-37	14	54	16	C2	Artery. Mammary (STARNET)	EpiXcan	0.999418	starnet_mam	0.999981
4529	ENSG00000123178	SPRYD7	-0.401952	-0.0349621	0.68772	0.0266064	0.0243601	0.000351755	0.000960524	32	61	41	C2	Artery. Mammary (STARNET)	EpiXcan	0.999418	starnet_mam	0.999981
4530	ENSG00000123892	RAB38	-0.401861	-0.0199866	0.687786	0.0447078	0.147192	2.78256e-20	2.48716e-19	37	63	52	C2	Artery. Mammary (STARNET)	EpiXcan	0.999418	starnet_mam	0.999981
4531	ENSG00000075407	ZNF37A	0.401707	0.0491972	0.687899	0.0172093	0.0498582	1.98555e-07	7.64275e-07	31	75	41	C2	Artery. Mammary (STARNET)	EpiXcan	0.999418	starnet_mam	0.999981
4532	ENSG00000122203	KIAA1191	-0.401602	-0.0350882	0.687977	0.0142149	0.126361	1.82053e-17	1.41489e-16	21	35	31	C2	Artery. Mammary (STARNET)	EpiXcan	0.999418	starnet_mam	0.999981
4533	ENSG00000083720	OXCT1	0.401353	0.0175529	0.68816	0.035915	0.0660218	1.75139e-09	8.06553e-09	22	35	25	C2	Artery. Mammary (STARNET)	EpiXcan	0.999418	starnet_mam	0.999981
4534	ENSG00000186532	SMYD4	0.401343	0.0256269	0.688167	0.0394744	0.0827707	2.1659e-11	1.13729e-10	12	25	17	C2	Artery. Mammary (STARNET)	EpiXcan	0.999418	starnet_mam	0.999981
4535	ENSG00000198843	SELENOT	-0.401284	-0.0334907	0.688211	0.0139913	0.0697409	6.72427e-10	3.213e-09	25	39	31	C2	Artery. Mammary (STARNET)	EpiXcan	0.999418	starnet_mam	0.999981
4536	ENSG00000271551	AL355297.4	-0.401232	-0.0232338	0.688249	0.0265526	0.0313545	4.336e-05	0.000130947	22	58	25	C2	Artery. Mammary (STARNET)	EpiXcan	0.999418	starnet_mam	0.999981
4537	ENSG00000176894	PXMP2	0.400687	0.0327663	0.68865	0.00869173	0.0314517	4.39596e-05	0.000132676	5	8	8	C2	Artery. Mammary (STARNET)	EpiXcan	0.999418	starnet_mam	0.999981
4538	ENSG00000206344	HCG27	0.400603	0.0182201	0.688713	0.070314	0.155612	1.87247e-21	1.7988e-20	33	71	44	C2	Artery. Mammary (STARNET)	EpiXcan	0.999418	starnet_mam	0.999981
4539	ENSG00000165338	HECTD2	-0.400394	-0.0313759	0.688867	0.0142847	0.0396598	5.1244e-06	1.71203e-05	5	7	6	C2	Artery. Mammary (STARNET)	EpiXcan	0.999418	starnet_mam	0.999981
4540	ENSG00000118777	ABCG2	0.400305	0.0457588	0.688932	0.0133946	0.109687	7.06049e-15	4.70592e-14	17	47	25	C2	Artery. Mammary (STARNET)	EpiXcan	0.999418	starnet_mam	0.999981
4541	ENSG00000138639	ARHGAP24	-0.399833	-0.0314783	0.68928	0.0266596	0.420868	6.74978e-69	3.24211e-67	25	38	33	C2	Artery. Mammary (STARNET)	EpiXcan	0.999418	starnet_mam	0.999981
4542	ENSG00000152620	NADK2	-0.399715	-0.03635	0.689366	0.011427	0.018925	0.00167457	0.0042363	15	15	15	C2	Artery. Mammary (STARNET)	EpiXcan	0.999418	starnet_mam	0.999981
4543	ENSG00000143801	PSEN2	0.399654	0.0238274	0.689412	0.0494168	0.0438321	1.30911e-06	4.63808e-06	40	72	51	C2	Artery. Mammary (STARNET)	EpiXcan	0.999418	starnet_mam	0.999981
4544	ENSG00000176624	MEX3C	-0.399639	-0.024414	0.689422	0.025375	0.0740634	2.24652e-10	1.10888e-09	19	38	26	C2	Artery. Mammary (STARNET)	EpiXcan	0.999418	starnet_mam	0.999981
4545	ENSG00000140386	SCAPER	0.399578	0.025596	0.689467	0.0278309	0.119709	3.07401e-16	2.21844e-15	17	30	26	C2	Artery. Mammary (STARNET)	EpiXcan	0.999418	starnet_mam	0.999981
4546	ENSG00000126218	F10	-0.399571	-0.0188844	0.689473	0.092673	0.15937	7.70104e-22	7.54651e-21	35	59	43	C2	Artery. Mammary (STARNET)	EpiXcan	0.999418	starnet_mam	0.999981
4547	ENSG00000089159	PXN	-0.399568	-0.0752225	0.689475	0.00575322	0.0102865	0.0212148	0.0470762	7	32	8	C2	Artery. Mammary (STARNET)	EpiXcan	0.999418	starnet_mam	0.999981
4548	ENSG00000181218	HIST3H2A	0.399215	0.0589575	0.689735	0.0110476	0.0133615	0.0086833	0.0202468	12	28	17	C2	Artery. Mammary (STARNET)	EpiXcan	0.999418	starnet_mam	0.999981
4549	ENSG00000272604	AC073073.2	-0.399152	-0.0461234	0.689781	0.0145558	0.0236996	0.000430271	0.001163	39	49	45	C2	Artery. Mammary (STARNET)	EpiXcan	0.999418	starnet_mam	0.999981
4550	ENSG00000136932	TRMO	-0.398921	-0.10339	0.689952	0.00231084	0.026058	0.000234287	0.000652158	6	12	12	C2	Artery. Mammary (STARNET)	EpiXcan	0.999418	starnet_mam	0.999981
4551	ENSG00000163728	TTC14	0.398853	0.0178461	0.690002	0.0761644	0.421007	1.99989e-68	9.42072e-67	17	23	21	C2	Artery. Mammary (STARNET)	EpiXcan	0.999418	starnet_mam	0.999981
4552	ENSG00000134077	THUMPD3	-0.398393	-0.0185533	0.690341	0.175818	0.223941	2.36804e-31	3.49716e-30	27	44	31	C2	Artery. Mammary (STARNET)	EpiXcan	0.999418	starnet_mam	0.999981
4553	ENSG00000144824	PHLDB2	0.398358	0.0102515	0.690366	0.0599661	0.0898959	2.17697e-12	1.22853e-11	38	58	45	C2	Artery. Mammary (STARNET)	EpiXcan	0.999418	starnet_mam	0.999981
4554	ENSG00000139974	SLC38A6	0.398108	0.256918	0.69055	0.000276752	0.0676782	1.30925e-09	6.08713e-09	3	7	4	C2	Artery. Mammary (STARNET)	EpiXcan	0.999418	starnet_mam	0.999981
4555	ENSG00000167220	HDHD2	-0.398107	-0.0128734	0.690551	0.139798	0.263853	4.90354e-38	9.41505e-37	60	78	69	C2	Artery. Mammary (STARNET)	EpiXcan	0.999418	starnet_mam	0.999981
4556	ENSG00000006607	FARP2	0.397862	0.0319627	0.690732	0.0232652	0.0432341	1.84725e-06	6.45415e-06	35	61	48	C2	Artery. Mammary (STARNET)	EpiXcan	0.999418	starnet_mam	0.999981
4557	ENSG00000160226	C21orf2	-0.39706	-0.0196715	0.691323	0.0394974	0.203168	3.22624e-28	4.14601e-27	6	23	12	C2	Artery. Mammary (STARNET)	EpiXcan	0.999418	starnet_mam	0.999981
4558	ENSG00000103381	CPPED1	0.396527	0.0260373	0.691716	0.0266404	0.0711443	5.64498e-10	2.71055e-09	22	31	26	C2	Artery. Mammary (STARNET)	EpiXcan	0.999418	starnet_mam	0.999981
4559	ENSG00000113083	LOX	-0.396072	-0.0441045	0.692052	0.00584012	0.019436	0.00143664	0.00366032	29	58	35	C2	Artery. Mammary (STARNET)	EpiXcan	0.999418	starnet_mam	0.999981
4560	ENSG00000148943	LIN7C	0.395823	0.0261968	0.692236	0.0282699	0.108883	6.27405e-15	4.19511e-14	18	24	23	C2	Artery. Mammary (STARNET)	EpiXcan	0.999418	starnet_mam	0.999981
4561	ENSG00000081307	UBA5	-0.395786	-0.0144507	0.692263	0.0140014	0.0105879	0.0192134	0.0429079	20	27	25	C2	Artery. Mammary (STARNET)	EpiXcan	0.999418	starnet_mam	0.999981
4562	ENSG00000229800	ATP8A2P2	-0.39565	-0.0182852	0.692363	0.0654466	0.132028	4.69597e-18	3.76758e-17	33	57	40	C2	Artery. Mammary (STARNET)	EpiXcan	0.999418	starnet_mam	0.999981
4563	ENSG00000149201	CCDC81	0.395335	0.0446761	0.692596	0.00997893	0.015871	0.00417921	0.0101065	20	33	24	C2	Artery. Mammary (STARNET)	EpiXcan	0.999418	starnet_mam	0.999981
4564	ENSG00000066923	STAG3	-0.395025	-0.0371572	0.692824	0.0198437	0.0497045	2.04658e-07	7.8632e-07	6	21	10	C2	Artery. Mammary (STARNET)	EpiXcan	0.999418	starnet_mam	0.999981
4565	ENSG00000273295	AP000350.6	-0.394927	-0.0199806	0.692897	0.0470113	0.678371	7.01693e-155	3.31606e-152	5	12	10	C2	Artery. Mammary (STARNET)	EpiXcan	0.999418	starnet_mam	0.999981
4566	ENSG00000171408	PDE7B	0.394758	0.0329798	0.693021	0.0241453	0.0867138	3.76525e-12	2.08469e-11	10	12	11	C2	Artery. Mammary (STARNET)	EpiXcan	0.999418	starnet_mam	0.999981
4567	ENSG00000178996	SNX18	-0.394437	-0.0428329	0.693258	0.00689759	0.0206041	0.001054	0.00272186	13	13	13	C2	Artery. Mammary (STARNET)	EpiXcan	0.999418	starnet_mam	0.999981
4568	ENSG00000107130	NCS1	0.394351	0.0396386	0.693322	0.0200811	0.0332959	2.9491e-05	9.06511e-05	29	80	35	C2	Artery. Mammary (STARNET)	EpiXcan	0.999418	starnet_mam	0.999981
4569	ENSG00000187164	SHTN1	-0.394255	-0.0258012	0.693393	0.0242102	0.0397282	4.67678e-06	1.56856e-05	26	43	31	C2	Artery. Mammary (STARNET)	EpiXcan	0.999418	starnet_mam	0.999981
4570	ENSG00000171914	TLN2	-0.394236	-0.0100428	0.693407	0.195984	0.238036	1.42638e-34	2.37731e-33	42	53	52	C2	Artery. Mammary (STARNET)	EpiXcan	0.999418	starnet_mam	0.999981
4571	ENSG00000183378	OVCH2	0.393819	0.0126925	0.693714	0.011784	0.0156362	0.00415324	0.0100471	26	48	32	C2	Artery. Mammary (STARNET)	EpiXcan	0.999418	starnet_mam	0.999981
4572	ENSG00000164465	DCBLD1	0.393287	0.0170187	0.694108	0.0373559	0.0959323	1.77436e-13	1.0822e-12	27	49	30	C2	Artery. Mammary (STARNET)	EpiXcan	0.999418	starnet_mam	0.999981
4573	ENSG00000131981	LGALS3	-0.393021	-0.0368359	0.694304	0.0121032	0.0195617	0.00136557	0.0034853	10	22	13	C2	Artery. Mammary (STARNET)	EpiXcan	0.999418	starnet_mam	0.999981
4574	ENSG00000120341	SEC16B	0.392949	0.0336669	0.694357	0.014897	0.0423557	2.15851e-06	7.49875e-06	5	7	5	C2	Artery. Mammary (STARNET)	EpiXcan	0.999418	starnet_mam	0.999981
4575	ENSG00000089737	DDX24	0.392904	0.0221338	0.69439	0.0346526	0.0452166	9.30675e-07	3.34751e-06	27	39	31	C2	Artery. Mammary (STARNET)	EpiXcan	0.999418	starnet_mam	0.999981
4576	ENSG00000111371	SLC38A1	-0.392842	-0.00985674	0.694436	0.164853	0.332645	2.97762e-50	8.47031e-49	26	37	34	C2	Artery. Mammary (STARNET)	EpiXcan	0.999418	starnet_mam	0.999981
4577	ENSG00000171903	CYP4F11	-0.392666	-0.00902648	0.694566	0.221205	0.474146	2.71373e-82	1.79892e-80	31	105	39	C2	Artery. Mammary (STARNET)	EpiXcan	0.999418	starnet_mam	0.999981
4578	ENSG00000180953	ST20	-0.392559	-0.0120118	0.694645	0.0726807	0.0945837	2.00694e-13	1.21897e-12	48	71	57	C2	Artery. Mammary (STARNET)	EpiXcan	0.999418	starnet_mam	0.999981
4579	ENSG00000272129	AL359715.4	0.39237	0.0309596	0.694785	0.0141525	0.0274232	0.000159155	0.00045134	16	43	17	C2	Artery. Mammary (STARNET)	EpiXcan	0.999418	starnet_mam	0.999981
4580	ENSG00000186088	GSAP	-0.391947	-0.0122838	0.695097	0.149503	0.213834	1.40622e-29	1.91461e-28	37	56	43	C2	Artery. Mammary (STARNET)	EpiXcan	0.999418	starnet_mam	0.999981
4581	ENSG00000197321	SVIL	0.391585	0.0303217	0.695365	0.0201154	0.0371706	1.01554e-05	3.27919e-05	27	54	35	C2	Artery. Mammary (STARNET)	EpiXcan	0.999418	starnet_mam	0.999981
4582	ENSG00000198087	CD2AP	0.391466	0.0356977	0.695453	0.0422259	0.0450525	1.01244e-06	3.62647e-06	49	67	55	C2	Artery. Mammary (STARNET)	EpiXcan	0.999418	starnet_mam	0.999981
4583	ENSG00000153113	CAST	-0.391212	-0.0409627	0.695641	0.0133599	0.0591198	1.99485e-08	8.3666e-08	10	16	13	C2	Artery. Mammary (STARNET)	EpiXcan	0.999418	starnet_mam	0.999981
4584	ENSG00000081320	STK17B	-0.391192	-0.0185783	0.695655	0.0568346	0.0888892	2.15029e-12	1.21441e-11	7	8	8	C2	Artery. Mammary (STARNET)	EpiXcan	0.999418	starnet_mam	0.999981
4585	ENSG00000101447	FAM83D	-0.390985	-0.00865446	0.695808	0.226964	0.234603	4.8044e-33	7.56009e-32	63	97	73	C2	Artery. Mammary (STARNET)	EpiXcan	0.999418	starnet_mam	0.999981
4586	ENSG00000273449	AC093788.1	0.390907	0.0228997	0.695866	0.0297026	0.0767853	1.16556e-10	5.83975e-10	21	28	27	C2	Artery. Mammary (STARNET)	EpiXcan	0.999418	starnet_mam	0.999981
4587	ENSG00000115866	DARS	-0.390735	-0.0464322	0.695993	0.0204503	0.0491268	2.95879e-07	1.11832e-06	10	12	11	C2	Artery. Mammary (STARNET)	EpiXcan	0.999418	starnet_mam	0.999981
4588	ENSG00000224500	AL731575.1	-0.390528	-0.0282212	0.696146	0.0174064	0.015007	0.00540018	0.0129058	24	48	26	C2	Artery. Mammary (STARNET)	EpiXcan	0.999418	starnet_mam	0.999981
4589	ENSG00000156990	RPUSD3	-0.389543	-0.0189217	0.696874	0.0400362	0.0858996	5.79705e-12	3.17128e-11	3	16	4	C2	Artery. Mammary (STARNET)	EpiXcan	0.999418	starnet_mam	0.999981
4590	ENSG00000204252	HLA-DOA	-0.389381	-0.0263453	0.696994	0.0195174	0.0301125	7.19675e-05	0.000212437	17	33	26	C2	Artery. Mammary (STARNET)	EpiXcan	0.999418	starnet_mam	0.999981
4591	ENSG00000087206	UIMC1	-0.389288	-0.0174911	0.697063	0.0495665	0.0453846	9.41449e-07	3.38543e-06	55	119	70	C2	Artery. Mammary (STARNET)	EpiXcan	0.999418	starnet_mam	0.999981
4592	ENSG00000025156	HSF2	-0.389235	-0.0229451	0.697102	0.0393174	0.115845	5.66638e-16	4.02387e-15	30	46	38	C2	Artery. Mammary (STARNET)	EpiXcan	0.999418	starnet_mam	0.999981
4593	ENSG00000127951	FGL2	0.388892	0.00712838	0.697356	0.0921082	0.124186	5.11922e-17	3.85984e-16	43	75	52	C2	Artery. Mammary (STARNET)	EpiXcan	0.999418	starnet_mam	0.999981
4594	ENSG00000123200	ZC3H13	0.388584	0.0177837	0.697584	0.0517588	0.125201	3.01292e-17	2.30613e-16	13	63	15	C2	Artery. Mammary (STARNET)	EpiXcan	0.999418	starnet_mam	0.999981
4595	ENSG00000187189	TSPYL4	-0.388554	-0.0328623	0.697606	0.016429	0.0199852	0.00123537	0.00316846	11	22	13	C2	Artery. Mammary (STARNET)	EpiXcan	0.999418	starnet_mam	0.999981
4596	ENSG00000171135	JAGN1	-0.38847	-0.0361344	0.697668	0.0294687	0.0399532	4.22066e-06	1.42177e-05	23	32	29	C2	Artery. Mammary (STARNET)	EpiXcan	0.999418	starnet_mam	0.999981
4597	ENSG00000181458	TMEM45A	-0.388231	-0.0130665	0.697845	0.127461	0.188357	7.73862e-26	9.06241e-25	27	47	32	C2	Artery. Mammary (STARNET)	EpiXcan	0.999418	starnet_mam	0.999981
4598	ENSG00000112159	MDN1	-0.388217	-0.0456051	0.697855	0.00679877	0.0327291	2.89122e-05	8.89652e-05	21	32	24	C2	Artery. Mammary (STARNET)	EpiXcan	0.999418	starnet_mam	0.999981
4599	ENSG00000203797	DDO	0.387563	0.0241075	0.698339	0.040724	0.119347	4.20857e-16	3.02233e-15	24	55	29	C2	Artery. Mammary (STARNET)	EpiXcan	0.999418	starnet_mam	0.999981
4600	ENSG00000156050	FAM161B	0.387511	0.0463123	0.698378	0.00662955	0.0309653	4.36306e-05	0.000131737	29	36	35	C2	Artery. Mammary (STARNET)	EpiXcan	0.999418	starnet_mam	0.999981
4601	ENSG00000183648	NDUFB1	0.386665	0.0510536	0.699004	0.0126633	0.0717709	4.56066e-10	2.20072e-09	16	24	22	C2	Artery. Mammary (STARNET)	EpiXcan	0.999418	starnet_mam	0.999981
4602	ENSG00000261208	AL365475.1	-0.386538	-0.00852258	0.699098	0.17393	0.261132	7.50812e-38	1.42479e-36	9	26	10	C2	Artery. Mammary (STARNET)	EpiXcan	0.999418	starnet_mam	0.999981
4603	ENSG00000166801	FAM111A	-0.386528	-0.0511082	0.699106	0.00934765	0.0333305	2.98834e-05	9.17609e-05	3	10	5	C2	Artery. Mammary (STARNET)	EpiXcan	0.999418	starnet_mam	0.999981
4604	ENSG00000167081	PBX3	-0.386425	-0.0190902	0.699182	0.0268451	0.0752725	1.94206e-10	9.6249e-10	20	58	28	C2	Artery. Mammary (STARNET)	EpiXcan	0.999418	starnet_mam	0.999981
4605	ENSG00000152767	FARP1	-0.386224	-0.012727	0.69933	0.0848268	0.141083	4.75712e-19	3.99838e-18	16	65	19	C2	Artery. Mammary (STARNET)	EpiXcan	0.999418	starnet_mam	0.999981
4606	ENSG00000163050	COQ8A	0.386157	0.0172962	0.69938	0.125467	0.149198	2.67969e-20	2.39814e-19	63	152	71	C2	Artery. Mammary (STARNET)	EpiXcan	0.999418	starnet_mam	0.999981
4607	ENSG00000137992	DBT	0.385968	0.0665195	0.69952	0.0187447	0.0171935	0.00284122	0.00700268	32	88	43	C2	Artery. Mammary (STARNET)	EpiXcan	0.999418	starnet_mam	0.999981
4608	ENSG00000030304	MUSK	0.385951	0.0229989	0.699533	0.0116791	0.0172781	0.00283383	0.00698562	28	39	34	C2	Artery. Mammary (STARNET)	EpiXcan	0.999418	starnet_mam	0.999981
4609	ENSG00000213918	DNASE1	0.385583	0.0212012	0.699806	0.0157958	0.0451074	1.0733e-06	3.83416e-06	16	35	20	C2	Artery. Mammary (STARNET)	EpiXcan	0.999418	starnet_mam	0.999981
4610	ENSG00000138796	HADH	0.385549	0.0636954	0.699831	0.00373572	0.0112676	0.0160216	0.0362665	5	18	7	C2	Artery. Mammary (STARNET)	EpiXcan	0.999418	starnet_mam	0.999981
4611	ENSG00000213949	ITGA1	0.385537	0.0235972	0.69984	0.0267341	0.0537882	6.50437e-08	2.62287e-07	34	68	43	C2	Artery. Mammary (STARNET)	EpiXcan	0.999418	starnet_mam	0.999981
4612	ENSG00000141027	NCOR1	-0.385483	-0.0264789	0.69988	0.0216256	0.0506657	1.74355e-07	6.74134e-07	10	15	12	C2	Artery. Mammary (STARNET)	EpiXcan	0.999418	starnet_mam	0.999981
4613	ENSG00000022567	SLC45A4	0.385385	0.0658732	0.699952	0.0154447	0.0598913	1.67387e-08	7.071e-08	14	47	20	C2	Artery. Mammary (STARNET)	EpiXcan	0.999418	starnet_mam	0.999981
4614	ENSG00000184371	CSF1	-0.385119	-0.0438323	0.700149	0.00978567	0.0436575	1.29489e-06	4.58882e-06	2	5	3	C2	Artery. Mammary (STARNET)	EpiXcan	0.999418	starnet_mam	0.999981
4615	ENSG00000239653	PSMD6-AS2	-0.384838	-0.0372228	0.700358	0.00880739	0.0168405	0.00298425	0.00733791	6	7	6	C2	Artery. Mammary (STARNET)	EpiXcan	0.999418	starnet_mam	0.999981
4616	ENSG00000119906	SLF2	0.383962	0.0604963	0.701007	0.00449048	0.0188985	0.00167097	0.00422867	8	13	12	C2	Artery. Mammary (STARNET)	EpiXcan	0.999418	starnet_mam	0.999981
4617	ENSG00000153721	CNKSR3	0.38374	0.00930785	0.701171	0.260586	0.514944	1.52269e-93	1.3122e-91	52	84	61	C2	Artery. Mammary (STARNET)	EpiXcan	0.999418	starnet_mam	0.999981
4618	ENSG00000196235	SUPT5H	-0.383625	-0.0616636	0.701256	0.00387955	0.010838	0.0177451	0.0399273	11	25	16	C2	Artery. Mammary (STARNET)	EpiXcan	0.999418	starnet_mam	0.999981
4619	ENSG00000198805	PNP	-0.383572	-0.0187391	0.701296	0.0533761	0.155198	4.52517e-21	4.22523e-20	28	34	31	C2	Artery. Mammary (STARNET)	EpiXcan	0.999418	starnet_mam	0.999981
4620	ENSG00000103502	CDIPT	-0.38335	-0.0325062	0.70146	0.0123174	0.0276821	0.000148607	0.000423146	3	4	4	C2	Artery. Mammary (STARNET)	EpiXcan	0.999418	starnet_mam	0.999981
4621	ENSG00000157456	CCNB2	-0.383165	-0.017119	0.701598	0.0396248	0.076597	1.26526e-10	6.33279e-10	38	76	51	C2	Artery. Mammary (STARNET)	EpiXcan	0.999418	starnet_mam	0.999981
4622	ENSG00000237870	AC073130.1	-0.382822	-0.0272478	0.701852	0.019914	0.0376493	6.62734e-06	2.17887e-05	16	29	18	C2	Artery. Mammary (STARNET)	EpiXcan	0.999418	starnet_mam	0.999981
4623	ENSG00000123700	KCNJ2	-0.38278	-0.0602394	0.701883	0.00729808	0.0233335	0.000455428	0.00122697	12	40	17	C2	Artery. Mammary (STARNET)	EpiXcan	0.999418	starnet_mam	0.999981
4624	ENSG00000234754	C1orf140	-0.382698	-0.0544768	0.701943	0.00498027	0.0245457	0.000359352	0.00097999	7	10	7	C2	Artery. Mammary (STARNET)	EpiXcan	0.999418	starnet_mam	0.999981
4625	ENSG00000116406	EDEM3	-0.382665	-0.0103502	0.701968	0.178395	0.250436	4.89028e-36	8.67344e-35	43	69	47	C2	Artery. Mammary (STARNET)	EpiXcan	0.999418	starnet_mam	0.999981
4626	ENSG00000161618	ALDH16A1	0.382562	0.0316856	0.702045	0.0199504	0.0434285	1.45161e-06	5.12313e-06	8	27	10	C2	Artery. Mammary (STARNET)	EpiXcan	0.999418	starnet_mam	0.999981
4627	ENSG00000172340	SUCLG2	0.382548	0.0117864	0.702055	0.0774296	0.100445	7.02052e-14	4.40474e-13	39	77	44	C2	Artery. Mammary (STARNET)	EpiXcan	0.999418	starnet_mam	0.999981
4628	ENSG00000197279	ZNF165	0.382447	0.0346777	0.70213	0.0109203	0.0393374	5.45819e-06	1.81568e-05	5	8	7	C2	Artery. Mammary (STARNET)	EpiXcan	0.999418	starnet_mam	0.999981
4629	ENSG00000118096	IFT46	0.38244	0.0104424	0.702135	0.188363	0.203623	4.62406e-28	5.91637e-27	57	93	67	C2	Artery. Mammary (STARNET)	EpiXcan	0.999418	starnet_mam	0.999981
4630	ENSG00000226026	AC092802.1	0.382389	0.0125047	0.702173	0.0729005	0.0613873	6.00886e-09	2.64513e-08	39	58	47	C2	Artery. Mammary (STARNET)	EpiXcan	0.999418	starnet_mam	0.999981
4631	ENSG00000155111	CDK19	-0.382288	-0.0373736	0.702248	0.0134072	0.0534809	8.11538e-08	3.23687e-07	9	24	15	C2	Artery. Mammary (STARNET)	EpiXcan	0.999418	starnet_mam	0.999981
4632	ENSG00000100979	PLTP	-0.382152	-0.0216703	0.702349	0.0369609	0.0506104	2.11754e-07	8.12519e-07	17	30	21	C2	Artery. Mammary (STARNET)	EpiXcan	0.999418	starnet_mam	0.999981
4633	ENSG00000135338	LCA5	-0.381578	-0.0265937	0.702774	0.0386186	0.0817847	2.47028e-11	1.29018e-10	12	20	13	C2	Artery. Mammary (STARNET)	EpiXcan	0.999418	starnet_mam	0.999981
4634	ENSG00000250786	SNHG18	0.380033	0.00596829	0.703921	0.212938	0.272591	3.51658e-39	6.9713e-38	68	102	84	C2	Artery. Mammary (STARNET)	EpiXcan	0.999418	starnet_mam	0.999981
4635	ENSG00000149489	ROM1	-0.379859	-0.0113928	0.70405	0.0338826	0.0655773	3.0172e-09	1.36258e-08	10	18	11	C2	Artery. Mammary (STARNET)	EpiXcan	0.999418	starnet_mam	0.999981
4636	ENSG00000081985	IL12RB2	-0.379686	-0.038121	0.704179	0.0131008	0.0136897	0.00760628	0.0178543	24	32	30	C2	Artery. Mammary (STARNET)	EpiXcan	0.999418	starnet_mam	0.999981
4637	ENSG00000138867	GUCD1	-0.379512	-0.0225314	0.704308	0.0174304	0.0366141	1.21524e-05	3.88888e-05	12	27	14	C2	Artery. Mammary (STARNET)	EpiXcan	0.999418	starnet_mam	0.999981
4638	ENSG00000006042	TMEM98	0.378551	0.0102932	0.705021	0.134669	0.24784	5.23198e-35	8.92299e-34	39	79	46	C2	Artery. Mammary (STARNET)	EpiXcan	0.999418	starnet_mam	0.999981
4639	ENSG00000090372	STRN4	-0.377911	-0.0383549	0.705497	0.00694025	0.0281909	0.000104391	0.00030236	10	15	12	C2	Artery. Mammary (STARNET)	EpiXcan	0.999418	starnet_mam	0.999981
4640	ENSG00000014123	UFL1	0.377468	0.0314852	0.705826	0.0202054	0.0848795	4.74743e-12	2.61466e-11	10	14	14	C2	Artery. Mammary (STARNET)	EpiXcan	0.999418	starnet_mam	0.999981
4641	ENSG00000107779	BMPR1A	0.37692	0.0236118	0.706233	0.0160965	0.0429056	1.745e-06	6.11145e-06	20	57	24	C2	Artery. Mammary (STARNET)	EpiXcan	0.999418	starnet_mam	0.999981
4642	ENSG00000146112	PPP1R18	0.376689	0.0162146	0.706405	0.0505255	0.141541	1.91374e-19	1.64726e-18	18	27	21	C2	Artery. Mammary (STARNET)	EpiXcan	0.999418	starnet_mam	0.999981
4643	ENSG00000127418	FGFRL1	0.376319	0.0162906	0.70668	0.0689362	0.113859	1.78966e-15	1.23207e-14	21	36	29	C2	Artery. Mammary (STARNET)	EpiXcan	0.999418	starnet_mam	0.999981
4644	ENSG00000181090	EHMT1	-0.376202	-0.0470839	0.706767	0.00438369	0.0174718	0.00243261	0.00603416	23	28	28	C2	Artery. Mammary (STARNET)	EpiXcan	0.999418	starnet_mam	0.999981
4645	ENSG00000119950	MXI1	0.376077	0.0188592	0.70686	0.0323017	0.0424145	2.21524e-06	7.69217e-06	29	40	33	C2	Artery. Mammary (STARNET)	EpiXcan	0.999418	starnet_mam	0.999981
4646	ENSG00000127124	HIVEP3	-0.376026	-0.0293801	0.706897	0.0163983	0.0242304	0.000396213	0.00107631	17	21	17	C2	Artery. Mammary (STARNET)	EpiXcan	0.999418	starnet_mam	0.999981
4647	ENSG00000204228	HSD17B8	-0.37581	-1.56316	0.707058	6.69336e-06	0.0226156	0.00058353	0.00155375	4	13	5	C2	Artery. Mammary (STARNET)	EpiXcan	0.999418	starnet_mam	0.999981
4648	ENSG00000130684	ZNF337	-0.37574	-0.0242325	0.70711	0.0177552	0.0467339	7.05828e-07	2.57416e-06	12	15	13	C2	Artery. Mammary (STARNET)	EpiXcan	0.999418	starnet_mam	0.999981
4649	ENSG00000145423	SFRP2	0.375685	0.0743055	0.707151	0.00280698	0.0552087	5.48538e-08	2.22791e-07	6	40	9	C2	Artery. Mammary (STARNET)	EpiXcan	0.999418	starnet_mam	0.999981
4650	ENSG00000148672	GLUD1	0.375302	0.0564965	0.707436	0.00803642	0.0226662	0.000550476	0.00147055	16	25	23	C2	Artery. Mammary (STARNET)	EpiXcan	0.999418	starnet_mam	0.999981
4651	ENSG00000155380	SLC16A1	0.375087	0.0165798	0.707596	0.0680523	0.15122	1.22689e-20	1.12267e-19	14	22	19	C2	Artery. Mammary (STARNET)	EpiXcan	0.999418	starnet_mam	0.999981
4652	ENSG00000188002	AC026412.1	-0.374776	-0.0352677	0.707827	0.0088101	0.0896301	2.74741e-12	1.54036e-11	7	17	12	C2	Artery. Mammary (STARNET)	EpiXcan	0.999418	starnet_mam	0.999981
4653	ENSG00000188191	PRKAR1B	0.374564	0.0124521	0.707985	0.0539323	0.0695592	9.36062e-10	4.40942e-09	28	45	34	C2	Artery. Mammary (STARNET)	EpiXcan	0.999418	starnet_mam	0.999981
4654	ENSG00000197562	RAB40C	0.374254	0.0205107	0.708215	0.0353123	0.118961	3.25283e-16	2.34402e-15	12	26	15	C2	Artery. Mammary (STARNET)	EpiXcan	0.999418	starnet_mam	0.999981
4655	ENSG00000214078	CPNE1	0.374083	0.00722813	0.708342	0.213593	0.511502	1.46108e-93	1.26656e-91	31	50	37	C2	Artery. Mammary (STARNET)	EpiXcan	0.999418	starnet_mam	0.999981
4656	ENSG00000107242	PIP5K1B	0.373992	0.0123457	0.70841	0.131572	0.193615	5.51436e-27	6.7773e-26	28	33	31	C2	Artery. Mammary (STARNET)	EpiXcan	0.999418	starnet_mam	0.999981
4657	ENSG00000114850	SSR3	0.373113	0.0216712	0.709064	0.0293698	0.0581847	2.73372e-08	1.13647e-07	15	22	18	C2	Artery. Mammary (STARNET)	EpiXcan	0.999418	starnet_mam	0.999981
4658	ENSG00000143499	SMYD2	0.372915	0.01619	0.709211	0.047061	0.0953765	4.75507e-13	2.80329e-12	14	21	15	C2	Artery. Mammary (STARNET)	EpiXcan	0.999418	starnet_mam	0.999981
4659	ENSG00000185022	MAFF	-0.372763	-0.0226203	0.709325	0.0279337	0.060921	1.13495e-08	4.86596e-08	15	23	15	C2	Artery. Mammary (STARNET)	EpiXcan	0.999418	starnet_mam	0.999981
4660	ENSG00000170390	DCLK2	-0.372543	-0.0391421	0.709489	0.0104886	0.0316512	4.65977e-05	0.000140262	2	4	3	C2	Artery. Mammary (STARNET)	EpiXcan	0.999418	starnet_mam	0.999981
4661	ENSG00000188186	LAMTOR4	0.37213	0.0133479	0.709796	0.0878792	0.161047	4.76939e-22	4.72424e-21	3	10	3	C2	Artery. Mammary (STARNET)	EpiXcan	0.999418	starnet_mam	0.999981
4662	ENSG00000138326	RPS24	-0.371837	-0.0334509	0.710014	0.0183329	0.0315368	4.52761e-05	0.000136537	12	15	14	C2	Artery. Mammary (STARNET)	EpiXcan	0.999418	starnet_mam	0.999981
4663	ENSG00000165434	PGM2L1	-0.371711	-0.017132	0.710108	0.0508483	0.111051	3.43253e-15	2.33456e-14	14	26	20	C2	Artery. Mammary (STARNET)	EpiXcan	0.999418	starnet_mam	0.999981
4664	ENSG00000152749	GPR180	-0.371573	-0.0122881	0.710211	0.106706	0.332482	3.44638e-50	9.76585e-49	31	42	38	C2	Artery. Mammary (STARNET)	EpiXcan	0.999418	starnet_mam	0.999981
4665	ENSG00000214135	AC132008.2	0.371465	0.0122771	0.710291	0.0434777	0.0906288	1.21968e-12	6.99073e-12	12	21	13	C2	Artery. Mammary (STARNET)	EpiXcan	0.999418	starnet_mam	0.999981
4666	ENSG00000100101	Z83844.1	0.371456	0.0456626	0.710298	0.00577582	0.0211693	0.000909766	0.00236649	4	7	4	C2	Artery. Mammary (STARNET)	EpiXcan	0.999418	starnet_mam	0.999981
4667	ENSG00000183044	ABAT	-0.37137	-0.108482	0.710362	0.00182688	0.0221093	0.000622637	0.00165157	4	8	6	C2	Artery. Mammary (STARNET)	EpiXcan	0.999418	starnet_mam	0.999981
4668	ENSG00000247271	ZBED5-AS1	0.371073	0.0386479	0.710583	0.0100217	0.0620543	6.66316e-09	2.91999e-08	5	11	7	C2	Artery. Mammary (STARNET)	EpiXcan	0.999418	starnet_mam	0.999981
4669	ENSG00000258768	AL356019.2	-0.371022	-0.00637518	0.710621	0.0347697	0.0387855	6.0867e-06	2.01015e-05	40	68	52	C2	Artery. Mammary (STARNET)	EpiXcan	0.999418	starnet_mam	0.999981
4670	ENSG00000157193	LRP8	-0.371012	-0.0286371	0.710628	0.0272986	0.0478517	4.84395e-07	1.79701e-06	13	29	18	C2	Artery. Mammary (STARNET)	EpiXcan	0.999418	starnet_mam	0.999981
4671	ENSG00000150403	TMCO3	-0.370838	-0.0118378	0.710758	0.090146	0.285066	6.84326e-42	1.47432e-40	36	65	52	C2	Artery. Mammary (STARNET)	EpiXcan	0.999418	starnet_mam	0.999981
4672	ENSG00000183426	NPIPA1	-0.37008	-0.0126037	0.711323	0.163077	0.370257	1.68319e-58	6.08857e-57	44	109	58	C2	Artery. Mammary (STARNET)	EpiXcan	0.999418	starnet_mam	0.999981
4673	ENSG00000151665	PIGF	0.369864	0.0317387	0.711484	0.0353591	0.0466701	7.01729e-07	2.56112e-06	39	54	49	C2	Artery. Mammary (STARNET)	EpiXcan	0.999418	starnet_mam	0.999981
4674	ENSG00000136274	NACAD	0.369631	0.0226839	0.711657	0.0464649	0.0519137	1.27326e-07	4.99551e-07	62	91	79	C2	Artery. Mammary (STARNET)	EpiXcan	0.999418	starnet_mam	0.999981
4675	ENSG00000166479	TMX3	-0.369543	-0.0111291	0.711723	0.141199	0.22977	1.96063e-33	3.14603e-32	14	21	17	C2	Artery. Mammary (STARNET)	EpiXcan	0.999418	starnet_mam	0.999981
4676	ENSG00000129473	BCL2L2	-0.369322	-0.0472768	0.711888	0.00754013	0.0478842	4.2014e-07	1.56827e-06	6	12	12	C2	Artery. Mammary (STARNET)	EpiXcan	0.999418	starnet_mam	0.999981
4677	ENSG00000132840	BHMT2	-0.369066	-0.00922406	0.712078	0.150447	0.207284	2.68735e-29	3.6119e-28	18	29	22	C2	Artery. Mammary (STARNET)	EpiXcan	0.999418	starnet_mam	0.999981
4678	ENSG00000116005	PCYOX1	-0.3688	-0.0192735	0.712277	0.0413745	0.219034	8.77914e-31	1.2634e-29	20	40	30	C2	Artery. Mammary (STARNET)	EpiXcan	0.999418	starnet_mam	0.999981
4679	ENSG00000178921	PFAS	-0.368797	-0.0900934	0.712279	0.0187289	0.0592943	1.58572e-08	6.71992e-08	13	17	16	C2	Artery. Mammary (STARNET)	EpiXcan	0.999418	starnet_mam	0.999981
4680	ENSG00000165152	TMEM246	0.368446	0.0359491	0.71254	0.0161182	0.011157	0.0165295	0.037341	15	33	19	C2	Artery. Mammary (STARNET)	EpiXcan	0.999418	starnet_mam	0.999981
4681	ENSG00000139083	ETV6	-0.368379	-0.0769757	0.712591	0.00554954	0.0156741	0.004356	0.0105132	6	12	9	C2	Artery. Mammary (STARNET)	EpiXcan	0.999418	starnet_mam	0.999981
4682	ENSG00000158623	COPG2	0.368243	0.0589106	0.712692	0.0065133	0.0295232	7.27439e-05	0.000214642	14	25	24	C2	Artery. Mammary (STARNET)	EpiXcan	0.999418	starnet_mam	0.999981
4683	ENSG00000198771	RCSD1	0.368089	0.0278078	0.712807	0.018414	0.0886588	3.65153e-12	2.02632e-11	2	18	3	C2	Artery. Mammary (STARNET)	EpiXcan	0.999418	starnet_mam	0.999981
4684	ENSG00000160124	CCDC58	-0.368046	-0.0366425	0.712839	0.0132975	0.0225696	0.000615374	0.0016329	32	40	37	C2	Artery. Mammary (STARNET)	EpiXcan	0.999418	starnet_mam	0.999981
4685	ENSG00000110328	GALNT18	0.367467	0.0087167	0.713271	0.244673	0.425379	2.98536e-75	1.68214e-73	24	38	29	C2	Artery. Mammary (STARNET)	EpiXcan	0.999418	starnet_mam	0.999981
4686	ENSG00000166135	HIF1AN	0.367395	0.0326011	0.713324	0.016266	0.0419893	2.66032e-06	9.16166e-06	19	37	24	C2	Artery. Mammary (STARNET)	EpiXcan	0.999418	starnet_mam	0.999981
4687	ENSG00000110090	CPT1A	-0.367373	-0.0906339	0.713341	0.00184578	0.0149225	0.00546226	0.0130457	4	7	7	C2	Artery. Mammary (STARNET)	EpiXcan	0.999418	starnet_mam	0.999981
4688	ENSG00000163931	TKT	-0.367265	-0.0321266	0.713422	0.0141148	0.0730225	2.58442e-10	1.26925e-09	13	35	17	C2	Artery. Mammary (STARNET)	EpiXcan	0.999418	starnet_mam	0.999981
4689	ENSG00000110274	CEP164	0.367128	0.0297394	0.713524	0.0158962	0.0419021	2.60354e-06	8.97457e-06	10	17	12	C2	Artery. Mammary (STARNET)	EpiXcan	0.999418	starnet_mam	0.999981
4690	ENSG00000231496	AL136369.2	0.367017	0.0410706	0.713606	0.0112521	0.0493538	2.20585e-07	8.44194e-07	2	3	2	C2	Artery. Mammary (STARNET)	EpiXcan	0.999418	starnet_mam	0.999981
4691	ENSG00000023909	GCLM	-0.366847	-0.0190701	0.713733	0.0448826	0.0963333	2.00435e-13	1.21791e-12	7	13	7	C2	Artery. Mammary (STARNET)	EpiXcan	0.999418	starnet_mam	0.999981
4692	ENSG00000107819	SFXN3	0.366757	0.00701718	0.7138	0.0479443	0.0648221	1.8407e-09	8.46666e-09	14	32	16	C2	Artery. Mammary (STARNET)	EpiXcan	0.999418	starnet_mam	0.999981
4693	ENSG00000130560	UBAC1	-0.366419	-0.0403339	0.714052	0.0168426	0.038622	6.05071e-06	1.99871e-05	18	35	26	C2	Artery. Mammary (STARNET)	EpiXcan	0.999418	starnet_mam	0.999981
4694	ENSG00000148655	LRMDA	0.366415	0.0191207	0.714055	0.0424351	0.112789	1.49917e-15	1.04054e-14	17	31	26	C2	Artery. Mammary (STARNET)	EpiXcan	0.999418	starnet_mam	0.999981
4695	ENSG00000159307	SCUBE1	-0.366035	-0.0178539	0.714339	0.0651201	0.118819	2.01792e-16	1.47739e-15	17	36	24	C2	Artery. Mammary (STARNET)	EpiXcan	0.999418	starnet_mam	0.999981
4696	ENSG00000128000	ZNF780B	-0.365939	-0.01572	0.71441	0.00931394	0.0383504	7.42226e-06	2.43177e-05	8	27	14	C2	Artery. Mammary (STARNET)	EpiXcan	0.999418	starnet_mam	0.999981
4697	ENSG00000164081	TEX264	0.365577	0.0338897	0.714681	0.0163574	0.0587763	2.28988e-08	9.55204e-08	10	16	15	C2	Artery. Mammary (STARNET)	EpiXcan	0.999418	starnet_mam	0.999981
4698	ENSG00000226237	GAS1RR	-0.36538	-0.0235351	0.714828	0.0481629	0.0784872	5.76481e-11	2.9478e-10	53	77	69	C2	Artery. Mammary (STARNET)	EpiXcan	0.999418	starnet_mam	0.999981
4699	ENSG00000134779	TPGS2	0.365124	0.0132294	0.715019	0.107737	0.220455	1.01282e-30	1.45326e-29	30	45	37	C2	Artery. Mammary (STARNET)	EpiXcan	0.999418	starnet_mam	0.999981
4700	ENSG00000166501	PRKCB	-0.364449	-0.0181117	0.715523	0.0412379	0.185381	2.0491e-25	2.35631e-24	10	27	17	C2	Artery. Mammary (STARNET)	EpiXcan	0.999418	starnet_mam	0.999981
4701	ENSG00000125246	CLYBL	-0.364273	-0.0185401	0.715654	0.0530267	0.0885539	2.84868e-12	1.59469e-11	19	58	24	C2	Artery. Mammary (STARNET)	EpiXcan	0.999418	starnet_mam	0.999981
4702	ENSG00000171867	PRNP	-0.364193	-0.0445539	0.715714	0.0126182	0.0140309	0.00692428	0.0163617	14	21	16	C2	Artery. Mammary (STARNET)	EpiXcan	0.999418	starnet_mam	0.999981
4703	ENSG00000184110	EIF3C	0.364097	0.0300428	0.715786	0.107458	0.226215	4.04358e-32	6.15145e-31	45	80	54	C2	Artery. Mammary (STARNET)	EpiXcan	0.999418	starnet_mam	0.999981
4704	ENSG00000173848	NET1	0.363909	0.0105646	0.715926	0.119916	0.178562	7.15096e-25	8.01542e-24	22	41	28	C2	Artery. Mammary (STARNET)	EpiXcan	0.999418	starnet_mam	0.999981
4705	ENSG00000122694	GLIPR2	0.363822	0.0172689	0.715991	0.0569677	0.0956782	3.42196e-13	2.03954e-12	25	30	27	C2	Artery. Mammary (STARNET)	EpiXcan	0.999418	starnet_mam	0.999981
4706	ENSG00000147408	CSGALNACT1	-0.363546	-0.0133038	0.716197	0.0795091	0.166992	3.7754e-23	3.92546e-22	32	103	48	C2	Artery. Mammary (STARNET)	EpiXcan	0.999418	starnet_mam	0.999981
4707	ENSG00000051009	FAM160A2	-0.363283	-0.0241214	0.716393	0.0218792	0.033282	2.5042e-05	7.7545e-05	16	24	16	C2	Artery. Mammary (STARNET)	EpiXcan	0.999418	starnet_mam	0.999981
4708	ENSG00000178852	EFCAB13	0.362897	0.00885091	0.716682	0.318406	0.333801	7.52519e-51	2.18305e-49	79	139	92	C2	Artery. Mammary (STARNET)	EpiXcan	0.999418	starnet_mam	0.999981
4709	ENSG00000226314	ZNF192P1	-0.36285	-0.0125835	0.716717	0.0900309	0.163494	2.18582e-22	2.1903e-21	10	34	13	C2	Artery. Mammary (STARNET)	EpiXcan	0.999418	starnet_mam	0.999981
4710	ENSG00000142188	TMEM50B	0.362815	0.0394073	0.716743	0.0189884	0.0176892	0.0025267	0.0062559	30	64	35	C2	Artery. Mammary (STARNET)	EpiXcan	0.999418	starnet_mam	0.999981
4711	ENSG00000109065	NAT9	-0.362765	-0.0493991	0.716781	0.00757951	0.0500998	2.60807e-07	9.90365e-07	7	14	10	C2	Artery. Mammary (STARNET)	EpiXcan	0.999418	starnet_mam	0.999981
4712	ENSG00000065665	SEC61A2	0.362558	0.025387	0.716935	0.0211438	0.0633269	5.73433e-09	2.52884e-08	13	27	16	C2	Artery. Mammary (STARNET)	EpiXcan	0.999418	starnet_mam	0.999981
4713	ENSG00000267185	AC067852.4	0.362438	0.0175478	0.717024	0.036036	0.120821	2.17357e-16	1.58975e-15	16	55	24	C2	Artery. Mammary (STARNET)	EpiXcan	0.999418	starnet_mam	0.999981
4714	ENSG00000113580	NR3C1	-0.362103	-0.0408211	0.717275	0.00856351	0.0270282	0.000177153	0.00049967	7	10	8	C2	Artery. Mammary (STARNET)	EpiXcan	0.999418	starnet_mam	0.999981
4715	ENSG00000114473	IQCG	0.362055	0.0243456	0.717311	0.018637	0.0374078	8.21206e-06	2.68242e-05	27	43	33	C2	Artery. Mammary (STARNET)	EpiXcan	0.999418	starnet_mam	0.999981
4716	ENSG00000113595	TRIM23	0.362013	0.00708085	0.717342	0.0414866	0.0639716	5.11008e-09	2.26788e-08	45	62	54	C2	Artery. Mammary (STARNET)	EpiXcan	0.999418	starnet_mam	0.999981
4717	ENSG00000235822	LINC01073	0.361977	0.0548843	0.717369	0.0165781	0.0235687	0.000465756	0.0012529	24	26	26	C2	Artery. Mammary (STARNET)	EpiXcan	0.999418	starnet_mam	0.999981
4718	ENSG00000170919	TPT1-AS1	-0.361948	-0.0321118	0.717391	0.0308267	0.0262121	0.000201335	0.000564401	27	41	29	C2	Artery. Mammary (STARNET)	EpiXcan	0.999418	starnet_mam	0.999981
4719	ENSG00000267370	AC008752.3	0.36167	0.0232932	0.717599	0.0272025	0.0873132	5.12418e-12	2.8158e-11	13	44	18	C2	Artery. Mammary (STARNET)	EpiXcan	0.999418	starnet_mam	0.999981
4720	ENSG00000255443	CD44-AS1	-0.361666	-0.0167608	0.717601	0.0326432	0.051186	1.67189e-07	6.47967e-07	52	74	64	C2	Artery. Mammary (STARNET)	EpiXcan	0.999418	starnet_mam	0.999981
4721	ENSG00000144644	GADL1	0.361538	0.0301064	0.717697	0.0262807	0.0335706	2.51431e-05	7.78252e-05	25	30	28	C2	Artery. Mammary (STARNET)	EpiXcan	0.999418	starnet_mam	0.999981
4722	ENSG00000165118	C9orf64	-0.361505	-0.0177787	0.717722	0.046616	0.0811001	1.87913e-11	9.90974e-11	41	69	46	C2	Artery. Mammary (STARNET)	EpiXcan	0.999418	starnet_mam	0.999981
4723	ENSG00000129484	PARP2	-0.360788	-0.0193693	0.718258	0.0434783	0.110025	7.04857e-15	4.70012e-14	9	33	11	C2	Artery. Mammary (STARNET)	EpiXcan	0.999418	starnet_mam	0.999981
4724	ENSG00000255794	RMST	0.360699	0.0155565	0.718325	0.0560292	0.0770581	1.12887e-10	5.66951e-10	25	47	28	C2	Artery. Mammary (STARNET)	EpiXcan	0.999418	starnet_mam	0.999981
4725	ENSG00000128829	EIF2AK4	0.36016	0.0105737	0.718728	0.133378	0.300932	2.03204e-44	4.8015e-43	23	41	28	C2	Artery. Mammary (STARNET)	EpiXcan	0.999418	starnet_mam	0.999981
4726	ENSG00000137054	POLR1E	0.35964	0.0158762	0.719117	0.0771343	0.0997617	7.2551e-14	4.54802e-13	20	25	23	C2	Artery. Mammary (STARNET)	EpiXcan	0.999418	starnet_mam	0.999981
4727	ENSG00000187123	LYPD6	0.359522	0.0173015	0.719205	0.117152	0.161596	5.35132e-22	5.28637e-21	29	44	32	C2	Artery. Mammary (STARNET)	EpiXcan	0.999418	starnet_mam	0.999981
4728	ENSG00000135074	ADAM19	-0.35917	-0.017304	0.719468	0.0279231	0.020651	0.00102219	0.00264297	34	59	39	C2	Artery. Mammary (STARNET)	EpiXcan	0.999418	starnet_mam	0.999981
4729	ENSG00000182986	ZNF320	0.359062	0.0085594	0.719549	0.256066	0.364147	2.0776e-56	7.06192e-55	16	38	20	C2	Artery. Mammary (STARNET)	EpiXcan	0.999418	starnet_mam	0.999981
4730	ENSG00000075884	ARHGAP15	0.358927	0.0290455	0.71965	0.0182452	0.0249178	0.0003096	0.000850326	8	13	10	C2	Artery. Mammary (STARNET)	EpiXcan	0.999418	starnet_mam	0.999981
4731	ENSG00000204574	ABCF1	0.358521	0.038196	0.719953	0.0102837	0.0345837	1.82459e-05	5.72381e-05	16	33	17	C2	Artery. Mammary (STARNET)	EpiXcan	0.999418	starnet_mam	0.999981
4732	ENSG00000183579	ZNRF3	0.358393	0.0299109	0.720049	0.0158563	0.0400728	3.70666e-06	1.25642e-05	10	13	11	C2	Artery. Mammary (STARNET)	EpiXcan	0.999418	starnet_mam	0.999981
4733	ENSG00000164023	SGMS2	0.358096	0.030874	0.720272	0.0195927	0.0666974	2.17527e-09	9.93073e-09	4	6	5	C2	Artery. Mammary (STARNET)	EpiXcan	0.999418	starnet_mam	0.999981
4734	ENSG00000141639	MAPK4	0.357996	0.0130994	0.720346	0.112816	0.193028	8.15563e-27	9.91535e-26	40	50	49	C2	Artery. Mammary (STARNET)	EpiXcan	0.999418	starnet_mam	0.999981
4735	ENSG00000197465	GYPE	0.357718	0.0276333	0.720554	0.0350054	0.0573136	3.16731e-08	1.3104e-07	21	50	28	C2	Artery. Mammary (STARNET)	EpiXcan	0.999418	starnet_mam	0.999981
4736	ENSG00000054983	GALC	-0.357439	-0.012271	0.720763	0.0917313	0.244988	1.08454e-34	1.82207e-33	40	59	54	C2	Artery. Mammary (STARNET)	EpiXcan	0.999418	starnet_mam	0.999981
4737	ENSG00000178467	P4HTM	-0.35723	-0.0338086	0.72092	0.0101122	0.0245288	0.000348312	0.000951832	28	41	38	C2	Artery. Mammary (STARNET)	EpiXcan	0.999418	starnet_mam	0.999981
4738	ENSG00000244682	FCGR2C	0.357052	0.00644997	0.721053	0.27126	0.261198	2.38765e-38	4.60857e-37	82	124	98	C2	Artery. Mammary (STARNET)	EpiXcan	0.999418	starnet_mam	0.999981
4739	ENSG00000248508	SRP14-AS1	-0.356812	-0.0276061	0.721233	0.0242093	0.259564	2.5286e-37	4.67138e-36	42	64	57	C2	Artery. Mammary (STARNET)	EpiXcan	0.999418	starnet_mam	0.999981
4740	ENSG00000112769	LAMA4	-0.356787	-0.0259425	0.721251	0.0311745	0.0553859	4.21997e-08	1.73076e-07	22	34	24	C2	Artery. Mammary (STARNET)	EpiXcan	0.999418	starnet_mam	0.999981
4741	ENSG00000203965	EFCAB7	-0.356107	-0.0372914	0.72176	0.0151139	0.0994681	9.90705e-14	6.15776e-13	5	13	7	C2	Artery. Mammary (STARNET)	EpiXcan	0.999418	starnet_mam	0.999981
4742	ENSG00000229666	MAST4-AS1	-0.355681	-0.0214189	0.72208	0.0322156	0.111535	1.62291e-15	1.12308e-14	9	20	12	C2	Artery. Mammary (STARNET)	EpiXcan	0.999418	starnet_mam	0.999981
4743	ENSG00000010165	METTL13	0.355142	0.0148234	0.722483	0.0639385	0.100886	7.58856e-14	4.74893e-13	29	43	33	C2	Artery. Mammary (STARNET)	EpiXcan	0.999418	starnet_mam	0.999981
4744	ENSG00000040199	PHLPP2	-0.354987	-0.0133471	0.722599	0.0892831	0.208883	4.05831e-29	5.41478e-28	33	50	42	C2	Artery. Mammary (STARNET)	EpiXcan	0.999418	starnet_mam	0.999981
4745	ENSG00000156171	DRAM2	-0.354911	-0.00709432	0.722656	0.308439	0.41325	2.90694e-67	1.31847e-65	40	56	50	C2	Artery. Mammary (STARNET)	EpiXcan	0.999418	starnet_mam	0.999981
4746	ENSG00000163536	SERPINI1	0.354816	0.0209331	0.722727	0.0383255	0.0696235	7.19466e-10	3.42547e-09	7	69	8	C2	Artery. Mammary (STARNET)	EpiXcan	0.999418	starnet_mam	0.999981
4747	ENSG00000145861	C1QTNF2	0.354779	0.0201926	0.722755	0.0890347	0.1312	9.79217e-18	7.70023e-17	47	138	62	C2	Artery. Mammary (STARNET)	EpiXcan	0.999418	starnet_mam	0.999981
4748	ENSG00000181264	TMEM136	-0.35475	-0.0121769	0.722777	0.092117	0.217888	2.46352e-30	3.46359e-29	14	42	17	C2	Artery. Mammary (STARNET)	EpiXcan	0.999418	starnet_mam	0.999981
4749	ENSG00000066654	THUMPD1	-0.354641	-0.0121836	0.722859	0.138065	0.166224	8.0172e-23	8.17341e-22	73	101	86	C2	Artery. Mammary (STARNET)	EpiXcan	0.999418	starnet_mam	0.999981
4750	ENSG00000272143	FGF14-AS2	0.354628	0.0354129	0.722868	0.0319375	0.0417549	2.09958e-06	7.30788e-06	32	80	39	C2	Artery. Mammary (STARNET)	EpiXcan	0.999418	starnet_mam	0.999981
4751	ENSG00000233184	AC093157.1	-0.354503	-0.0369245	0.722962	0.017347	0.0307325	6.23085e-05	0.000185156	22	58	24	C2	Artery. Mammary (STARNET)	EpiXcan	0.999418	starnet_mam	0.999981
4752	ENSG00000089053	ANAPC5	0.35422	0.0450876	0.723174	0.00758794	0.029811	7.96399e-05	0.000233579	9	27	12	C2	Artery. Mammary (STARNET)	EpiXcan	0.999418	starnet_mam	0.999981
4753	ENSG00000182141	ZNF708	0.354212	0.0190727	0.72318	0.0634414	0.0931491	8.45614e-13	4.88303e-12	15	27	18	C2	Artery. Mammary (STARNET)	EpiXcan	0.999418	starnet_mam	0.999981
4754	ENSG00000177646	ACAD9	-0.354114	-0.021535	0.723253	0.0419695	0.0584393	9.86828e-09	4.25332e-08	33	122	41	C2	Artery. Mammary (STARNET)	EpiXcan	0.999418	starnet_mam	0.999981
4755	ENSG00000068796	KIF2A	0.353721	0.0192644	0.723548	0.033275	0.0783761	7.92226e-11	4.00902e-10	47	97	62	C2	Artery. Mammary (STARNET)	EpiXcan	0.999418	starnet_mam	0.999981
4756	ENSG00000188352	FOCAD	0.352967	0.0150058	0.724113	0.0572045	0.0481845	4.43866e-07	1.65167e-06	47	88	62	C2	Artery. Mammary (STARNET)	EpiXcan	0.999418	starnet_mam	0.999981
4757	ENSG00000166482	MFAP4	-0.352953	-0.0365832	0.724123	0.0203435	0.0249458	0.00030702	0.000843715	16	27	21	C2	Artery. Mammary (STARNET)	EpiXcan	0.999418	starnet_mam	0.999981
4758	ENSG00000198862	LTN1	-0.352686	-0.0108306	0.724324	0.0347857	0.0490294	3.6695e-07	1.37735e-06	18	27	25	C2	Artery. Mammary (STARNET)	EpiXcan	0.999418	starnet_mam	0.999981
4759	ENSG00000247572	CKMT2-AS1	-0.352323	-0.00607981	0.724596	0.39643	0.62832	1.55142e-131	3.44368e-129	52	64	60	C2	Artery. Mammary (STARNET)	EpiXcan	0.999418	starnet_mam	0.999981
4760	ENSG00000048028	USP28	0.352306	0.0560811	0.724609	0.00505837	0.025501	0.000270172	0.000747783	15	37	16	C2	Artery. Mammary (STARNET)	EpiXcan	0.999418	starnet_mam	0.999981
4761	ENSG00000100243	CYB5R3	0.351596	0.0497347	0.725141	0.00602157	0.0236385	0.000428068	0.0011579	7	13	8	C2	Artery. Mammary (STARNET)	EpiXcan	0.999418	starnet_mam	0.999981
4762	ENSG00000177302	TOP3A	-0.351501	-0.0188845	0.725213	0.0361653	0.0652199	3.02866e-09	1.36733e-08	12	22	14	C2	Artery. Mammary (STARNET)	EpiXcan	0.999418	starnet_mam	0.999981
4763	ENSG00000163701	IL17RE	0.35147	0.0246185	0.725236	0.0273638	0.0629066	6.0672e-09	2.67e-08	5	7	5	C2	Artery. Mammary (STARNET)	EpiXcan	0.999418	starnet_mam	0.999981
4764	ENSG00000149554	CHEK1	-0.351406	-0.0157466	0.725284	0.0552419	0.0918327	1.18953e-12	6.82328e-12	42	65	47	C2	Artery. Mammary (STARNET)	EpiXcan	0.999418	starnet_mam	0.999981
4765	ENSG00000232821	AC003986.2	0.35094	0.0200525	0.725633	0.0531674	0.0849595	8.03105e-12	4.35759e-11	9	15	10	C2	Artery. Mammary (STARNET)	EpiXcan	0.999418	starnet_mam	0.999981
4766	ENSG00000114446	IFT57	-0.350834	-0.0272925	0.725713	0.0174486	0.0108893	0.0178477	0.0401396	27	42	36	C2	Artery. Mammary (STARNET)	EpiXcan	0.999418	starnet_mam	0.999981
4767	ENSG00000234043	NUDT9P1	-0.350573	-0.0431277	0.725908	0.015656	0.0245805	0.0003032	0.000834	38	69	48	C2	Artery. Mammary (STARNET)	EpiXcan	0.999418	starnet_mam	0.999981
4768	ENSG00000139793	MBNL2	0.350392	0.0163056	0.726044	0.06143	0.109713	1.9013e-15	1.30709e-14	46	74	53	C2	Artery. Mammary (STARNET)	EpiXcan	0.999418	starnet_mam	0.999981
4769	ENSG00000237359	AL354977.2	-0.349161	-0.012368	0.726968	0.037645	0.0357462	1.52116e-05	4.8111e-05	42	107	58	C2	Artery. Mammary (STARNET)	EpiXcan	0.999418	starnet_mam	0.999981
4770	ENSG00000198961	PJA2	0.348984	0.0256528	0.727101	0.02094	0.0250452	0.000299745	0.000825115	15	38	17	C2	Artery. Mammary (STARNET)	EpiXcan	0.999418	starnet_mam	0.999981
4771	ENSG00000263934	SNORD3A	0.348674	0.00894	0.727334	0.118148	0.129388	4.23186e-18	3.40829e-17	28	91	38	C2	Artery. Mammary (STARNET)	EpiXcan	0.999418	starnet_mam	0.999981
4772	ENSG00000151466	SCLT1	-0.348573	-0.00776681	0.72741	0.105802	0.168248	3.94859e-23	4.09101e-22	48	75	53	C2	Artery. Mammary (STARNET)	EpiXcan	0.999418	starnet_mam	0.999981
4773	ENSG00000010017	RANBP9	0.348469	0.0136771	0.727488	0.0759168	0.17692	3.06179e-24	3.32261e-23	20	25	25	C2	Artery. Mammary (STARNET)	EpiXcan	0.999418	starnet_mam	0.999981
4774	ENSG00000196378	ZNF34	-0.348343	-0.0151878	0.727583	0.0591818	0.184452	8.85899e-26	1.03414e-24	15	31	22	C2	Artery. Mammary (STARNET)	EpiXcan	0.999418	starnet_mam	0.999981
4775	ENSG00000114054	PCCB	0.348343	0.0343199	0.727583	0.0143335	0.0189386	0.00169537	0.0042845	13	29	14	C2	Artery. Mammary (STARNET)	EpiXcan	0.999418	starnet_mam	0.999981
4776	ENSG00000182700	IGIP	-0.348205	-0.0223298	0.727687	0.00655395	0.0110375	0.016399	0.0370692	12	28	14	C2	Artery. Mammary (STARNET)	EpiXcan	0.999418	starnet_mam	0.999981
4777	ENSG00000154945	ANKRD40	-0.348118	-0.0329846	0.727751	0.0125413	0.0543824	7.35711e-08	2.94808e-07	4	13	4	C2	Artery. Mammary (STARNET)	EpiXcan	0.999418	starnet_mam	0.999981
4778	ENSG00000169946	ZFPM2	0.348021	0.0104599	0.727824	0.102568	0.145322	1.24694e-19	1.08156e-18	54	95	61	C2	Artery. Mammary (STARNET)	EpiXcan	0.999418	starnet_mam	0.999981
4779	ENSG00000106105	GARS	0.347869	0.0266158	0.727939	0.0122543	0.0153222	0.00491135	0.0117895	23	33	26	C2	Artery. Mammary (STARNET)	EpiXcan	0.999418	starnet_mam	0.999981
4780	ENSG00000258951	KRT18P7	0.347792	0.01765	0.727997	0.0285912	0.066167	2.72757e-09	1.23635e-08	32	40	37	C2	Artery. Mammary (STARNET)	EpiXcan	0.999418	starnet_mam	0.999981
4781	ENSG00000176595	KBTBD11	-0.347447	-0.0142779	0.728256	0.0469014	0.0782613	8.432e-11	4.26255e-10	14	38	26	C2	Artery. Mammary (STARNET)	EpiXcan	0.999418	starnet_mam	0.999981
4782	ENSG00000081377	CDC14B	0.347431	0.0122137	0.728268	0.0120405	0.0273408	0.000159093	0.000451252	13	23	18	C2	Artery. Mammary (STARNET)	EpiXcan	0.999418	starnet_mam	0.999981
4783	ENSG00000152527	PLEKHH2	-0.347365	-0.00546047	0.728317	0.242683	0.521388	3.38605e-95	3.0064e-93	64	124	83	C2	Artery. Mammary (STARNET)	EpiXcan	0.999418	starnet_mam	0.999981
4784	ENSG00000162817	C1orf115	0.347255	0.118117	0.7284	0.00106584	0.0238011	0.000428989	0.00116018	1	6	2	C2	Artery. Mammary (STARNET)	EpiXcan	0.999418	starnet_mam	0.999981
4785	ENSG00000006194	ZNF263	-0.347083	-0.0551563	0.728529	0.00490078	0.0703321	6.8934e-10	3.2906e-09	9	20	12	C2	Artery. Mammary (STARNET)	EpiXcan	0.999418	starnet_mam	0.999981
4786	ENSG00000170889	RPS9	-0.346653	-0.00633524	0.728852	0.262402	0.327688	3.71815e-49	1.03557e-47	87	155	121	C2	Artery. Mammary (STARNET)	EpiXcan	0.999418	starnet_mam	0.999981
4787	ENSG00000133731	IMPA1	0.346521	0.0123975	0.728951	0.0856179	0.185919	1.8785e-25	2.16523e-24	38	65	45	C2	Artery. Mammary (STARNET)	EpiXcan	0.999418	starnet_mam	0.999981
4788	ENSG00000160293	VAV2	-0.34651	-0.00741824	0.72896	0.0238017	0.0156312	0.00451919	0.0108928	29	62	35	C2	Artery. Mammary (STARNET)	EpiXcan	0.999418	starnet_mam	0.999981
4789	ENSG00000007062	PROM1	0.346471	0.0097323	0.728989	0.269214	0.649388	3.97709e-142	1.18907e-139	59	98	70	C2	Artery. Mammary (STARNET)	EpiXcan	0.999418	starnet_mam	0.999981
4790	ENSG00000148814	LRRC27	0.346288	0.0174465	0.729126	0.0540006	0.0614516	9.03709e-09	3.91233e-08	43	96	50	C2	Artery. Mammary (STARNET)	EpiXcan	0.999418	starnet_mam	0.999981
4791	ENSG00000138032	PPM1B	0.346087	0.0631076	0.729277	0.00380038	0.0250967	0.000297316	0.0008192	4	6	6	C2	Artery. Mammary (STARNET)	EpiXcan	0.999418	starnet_mam	0.999981
4792	ENSG00000108861	DUSP3	0.345829	0.0151677	0.729472	0.0696363	0.108129	1.24816e-14	8.19981e-14	15	16	15	C2	Artery. Mammary (STARNET)	EpiXcan	0.999418	starnet_mam	0.999981
4793	ENSG00000183576	SETD3	-0.34557	-0.0270845	0.729666	0.0327143	0.0338039	2.56982e-05	7.9493e-05	27	38	31	C2	Artery. Mammary (STARNET)	EpiXcan	0.999418	starnet_mam	0.999981
4794	ENSG00000223756	TSSC2	-0.34541	-0.00600236	0.729786	0.413999	0.556324	9.62733e-106	1.13742e-103	24	68	32	C2	Artery. Mammary (STARNET)	EpiXcan	0.999418	starnet_mam	0.999981
4795	ENSG00000112031	MTRF1L	-0.345135	-0.00939416	0.729993	0.142067	0.30473	3.26283e-45	7.81054e-44	19	29	24	C2	Artery. Mammary (STARNET)	EpiXcan	0.999418	starnet_mam	0.999981
4796	ENSG00000127362	TAS2R3	-0.344867	-0.0293862	0.730195	0.0171366	0.045897	6.79094e-07	2.48594e-06	15	25	20	C2	Artery. Mammary (STARNET)	EpiXcan	0.999418	starnet_mam	0.999981
4797	ENSG00000112584	FAM120B	0.344703	-0.0172044	0.730318	0.0351568	0.040324	4.22608e-06	1.42326e-05	22	57	29	C2	Artery. Mammary (STARNET)	EpiXcan	0.999418	starnet_mam	0.999981
4798	ENSG00000109339	MAPK10	0.344431	0.0312946	0.730522	0.0290506	0.0833069	1.40999e-11	7.50593e-11	60	94	76	C2	Artery. Mammary (STARNET)	EpiXcan	0.999418	starnet_mam	0.999981
4799	ENSG00000245598	DACT3-AS1	0.344338	0.0200488	0.730592	0.0345581	0.0509877	2.09042e-07	8.02531e-07	24	37	31	C2	Artery. Mammary (STARNET)	EpiXcan	0.999418	starnet_mam	0.999981
4800	ENSG00000172270	BSG	-0.343903	-0.0291432	0.730919	0.0151817	0.0856566	8.09118e-12	4.38697e-11	28	54	36	C2	Artery. Mammary (STARNET)	EpiXcan	0.999418	starnet_mam	0.999981
4801	ENSG00000104415	WISP1	0.343793	0.0205014	0.731002	0.0301723	0.0950413	5.36762e-13	3.14794e-12	23	34	28	C2	Artery. Mammary (STARNET)	EpiXcan	0.999418	starnet_mam	0.999981
4802	ENSG00000249740	OSMR-AS1	-0.343547	-0.0315441	0.731187	0.0138979	0.0606607	1.2038e-08	5.1446e-08	21	50	28	C2	Artery. Mammary (STARNET)	EpiXcan	0.999418	starnet_mam	0.999981
4803	ENSG00000133103	COG6	0.342056	0.00846288	0.732309	0.165296	0.384029	1.19247e-61	4.58524e-60	34	69	45	C2	Artery. Mammary (STARNET)	EpiXcan	0.999418	starnet_mam	0.999981
4804	ENSG00000153495	TEX29	0.34196	0.0247164	0.732381	0.0294399	0.0462909	7.34507e-07	2.6721e-06	24	98	27	C2	Artery. Mammary (STARNET)	EpiXcan	0.999418	starnet_mam	0.999981
4805	ENSG00000100079	LGALS2	0.341843	0.0181604	0.732469	0.043921	0.106541	1.38284e-14	9.06423e-14	9	19	14	C2	Artery. Mammary (STARNET)	EpiXcan	0.999418	starnet_mam	0.999981
4806	ENSG00000153714	LURAP1L	0.341283	0.0152922	0.732891	0.0240237	0.0351299	1.42911e-05	4.53758e-05	20	25	22	C2	Artery. Mammary (STARNET)	EpiXcan	0.999418	starnet_mam	0.999981
4807	ENSG00000112290	WASF1	-0.340852	-0.0109993	0.733215	0.102166	0.135203	2.68847e-18	2.18327e-17	32	45	34	C2	Artery. Mammary (STARNET)	EpiXcan	0.999418	starnet_mam	0.999981
4808	ENSG00000152127	MGAT5	0.34081	0.00641273	0.733246	0.0679764	0.0738182	2.3209e-10	1.1452e-09	83	123	92	C2	Artery. Mammary (STARNET)	EpiXcan	0.999418	starnet_mam	0.999981
4809	ENSG00000149218	ENDOD1	-0.340484	-0.00738637	0.733492	0.192597	0.292003	5.77302e-43	1.28533e-41	23	37	32	C2	Artery. Mammary (STARNET)	EpiXcan	0.999418	starnet_mam	0.999981
4810	ENSG00000198682	PAPSS2	-0.340443	-0.0250023	0.733523	0.0290163	0.0487489	2.11693e-07	8.12499e-07	26	46	35	C2	Artery. Mammary (STARNET)	EpiXcan	0.999418	starnet_mam	0.999981
4811	ENSG00000162745	OLFML2B	0.340312	0.0282599	0.733621	0.0234238	0.0223371	0.000591064	0.00157267	38	68	45	C2	Artery. Mammary (STARNET)	EpiXcan	0.999418	starnet_mam	0.999981
4812	ENSG00000170500	LONRF2	0.340041	0.0264983	0.733826	0.0194789	0.0401009	3.90805e-06	1.32189e-05	19	36	27	C2	Artery. Mammary (STARNET)	EpiXcan	0.999418	starnet_mam	0.999981
4813	ENSG00000160145	KALRN	-0.339925	-0.0288403	0.733913	0.0502475	0.0805656	4.00033e-11	2.06938e-10	24	34	27	C2	Artery. Mammary (STARNET)	EpiXcan	0.999418	starnet_mam	0.999981
4814	ENSG00000147439	BIN3	0.339493	0.0274599	0.734238	0.0251896	0.0829435	1.41496e-11	7.52968e-11	10	13	13	C2	Artery. Mammary (STARNET)	EpiXcan	0.999418	starnet_mam	0.999981
4815	ENSG00000010030	ETV7	0.339443	0.0754325	0.734276	0.00216352	0.0111666	0.0163557	0.0369826	2	3	3	C2	Artery. Mammary (STARNET)	EpiXcan	0.999418	starnet_mam	0.999981
4816	ENSG00000108946	PRKAR1A	-0.339417	-0.0169636	0.734296	0.0133641	0.0244779	0.000363699	0.000991474	16	33	17	C2	Artery. Mammary (STARNET)	EpiXcan	0.999418	starnet_mam	0.999981
4817	ENSG00000224531	SMIM13	0.339365	0.0188686	0.734334	0.0786472	0.122828	8.2505e-17	6.13864e-16	32	46	37	C2	Artery. Mammary (STARNET)	EpiXcan	0.999418	starnet_mam	0.999981
4818	ENSG00000213853	EMP2	-0.339282	-0.0156529	0.734398	0.0466452	0.115648	7.09038e-16	5.00839e-15	19	36	24	C2	Artery. Mammary (STARNET)	EpiXcan	0.999418	starnet_mam	0.999981
4819	ENSG00000256162	SMLR1	0.339279	0.0255002	0.7344	0.0213415	0.0139492	0.00709509	0.016738	23	27	23	C2	Artery. Mammary (STARNET)	EpiXcan	0.999418	starnet_mam	0.999981
4820	ENSG00000168566	SNRNP48	0.338931	0.0505518	0.734661	0.00429555	0.0121287	0.0123947	0.02835	8	22	11	C2	Artery. Mammary (STARNET)	EpiXcan	0.999418	starnet_mam	0.999981
4821	ENSG00000164124	TMEM144	0.33881	0.015987	0.734753	0.0622791	0.230394	1.94763e-32	3.00345e-31	14	23	21	C2	Artery. Mammary (STARNET)	EpiXcan	0.999418	starnet_mam	0.999981
4822	ENSG00000018510	AGPS	-0.338463	-0.0336849	0.735014	0.0252757	0.0463637	7.6521e-07	2.77621e-06	35	52	46	C2	Artery. Mammary (STARNET)	EpiXcan	0.999418	starnet_mam	0.999981
4823	ENSG00000172292	CERS6	0.338385	0.020278	0.735073	0.0285243	0.0661195	2.07514e-09	9.49433e-09	14	38	17	C2	Artery. Mammary (STARNET)	EpiXcan	0.999418	starnet_mam	0.999981
4824	ENSG00000157985	AGAP1	-0.338321	-0.015624	0.735121	0.0495912	0.0775267	6.96516e-11	3.53935e-10	35	83	46	C2	Artery. Mammary (STARNET)	EpiXcan	0.999418	starnet_mam	0.999981
4825	ENSG00000175348	TMEM9B	0.33826	0.0571278	0.735168	0.00834636	0.0245455	0.000307727	0.000845341	9	10	9	C2	Artery. Mammary (STARNET)	EpiXcan	0.999418	starnet_mam	0.999981
4826	ENSG00000189298	ZKSCAN3	-0.337521	-0.0271553	0.735724	0.017382	0.0221357	0.000683235	0.00180382	14	27	18	C2	Artery. Mammary (STARNET)	EpiXcan	0.999418	starnet_mam	0.999981
4827	ENSG00000165449	SLC16A9	0.337383	0.0203685	0.735828	0.0253766	0.0709758	6.52215e-10	3.12049e-09	15	30	21	C2	Artery. Mammary (STARNET)	EpiXcan	0.999418	starnet_mam	0.999981
4828	ENSG00000223704	LINC01422	0.337248	0.0163282	0.73593	0.0672807	0.0779068	6.07854e-11	3.10389e-10	45	107	55	C2	Artery. Mammary (STARNET)	EpiXcan	0.999418	starnet_mam	0.999981
4829	ENSG00000213366	GSTM2	0.337087	0.0130919	0.736052	0.123298	0.210464	3.29537e-29	4.40888e-28	39	98	48	C2	Artery. Mammary (STARNET)	EpiXcan	0.999418	starnet_mam	0.999981
4830	ENSG00000089048	ESF1	-0.33708	-0.032793	0.736057	0.0133866	0.0498515	1.98307e-07	7.63521e-07	17	27	19	C2	Artery. Mammary (STARNET)	EpiXcan	0.999418	starnet_mam	0.999981
4831	ENSG00000067369	TP53BP1	-0.336914	-0.0256273	0.736182	0.0237022	0.0768658	1.31034e-10	6.55393e-10	16	25	21	C2	Artery. Mammary (STARNET)	EpiXcan	0.999418	starnet_mam	0.999981
4832	ENSG00000136840	ST6GALNAC4	-0.336364	-0.0419522	0.736596	0.0115565	0.0156304	0.00452192	0.0108975	10	17	11	C2	Artery. Mammary (STARNET)	EpiXcan	0.999418	starnet_mam	0.999981
4833	ENSG00000139278	GLIPR1	0.336077	0.0371336	0.736813	0.00911728	0.0391364	5.34694e-06	1.78171e-05	13	19	17	C2	Artery. Mammary (STARNET)	EpiXcan	0.999418	starnet_mam	0.999981
4834	ENSG00000232040	ZBED9	0.335908	0.0268072	0.73694	0.024404	0.0482447	3.91686e-07	1.46607e-06	25	44	32	C2	Artery. Mammary (STARNET)	EpiXcan	0.999418	starnet_mam	0.999981
4835	ENSG00000054523	KIF1B	0.335868	0.0479795	0.73697	0.00509162	0.0128165	0.0100593	0.0232369	11	15	12	C2	Artery. Mammary (STARNET)	EpiXcan	0.999418	starnet_mam	0.999981
4836	ENSG00000197958	RPL12	-0.335721	-0.0133295	0.737081	0.0575841	0.107166	1.11621e-14	7.34612e-14	29	45	37	C2	Artery. Mammary (STARNET)	EpiXcan	0.999418	starnet_mam	0.999981
4837	ENSG00000080298	RFX3	-0.335587	-0.0175053	0.737182	0.0463637	0.0419413	2.59862e-06	8.95972e-06	30	49	34	C2	Artery. Mammary (STARNET)	EpiXcan	0.999418	starnet_mam	0.999981
4838	ENSG00000185344	ATP6V0A2	-0.335528	-0.00843123	0.737227	0.173415	0.452112	3.80447e-76	2.16869e-74	49	85	72	C2	Artery. Mammary (STARNET)	EpiXcan	0.999418	starnet_mam	0.999981
4839	ENSG00000172262	ZNF131	-0.334967	-0.00969185	0.73765	0.0246462	0.0121356	0.0121449	0.0278047	23	43	27	C2	Artery. Mammary (STARNET)	EpiXcan	0.999418	starnet_mam	0.999981
4840	ENSG00000135919	SERPINE2	-0.334786	-0.0583276	0.737787	0.00396529	0.0127186	0.00998948	0.0230902	4	13	6	C2	Artery. Mammary (STARNET)	EpiXcan	0.999418	starnet_mam	0.999981
4841	ENSG00000171940	ZNF217	-0.333964	-0.016588	0.738407	0.0622617	0.11974	3.2834e-16	2.36489e-15	9	21	12	C2	Artery. Mammary (STARNET)	EpiXcan	0.999418	starnet_mam	0.999981
4842	ENSG00000000971	CFH	-0.333458	-0.0127205	0.738789	0.104187	0.130101	3.90684e-18	3.15172e-17	48	56	53	C2	Artery. Mammary (STARNET)	EpiXcan	0.999418	starnet_mam	0.999981
4843	ENSG00000134007	ADAM20	-0.333172	-0.0227603	0.739004	0.0233802	0.118081	2.14161e-16	1.56716e-15	11	17	16	C2	Artery. Mammary (STARNET)	EpiXcan	0.999418	starnet_mam	0.999981
4844	ENSG00000182511	FES	0.333028	0.0283691	0.739113	0.0404239	0.0473189	4.92889e-07	1.82713e-06	31	68	39	C2	Artery. Mammary (STARNET)	EpiXcan	0.999418	starnet_mam	0.999981
4845	ENSG00000197747	S100A10	-0.332951	-0.0132529	0.739171	0.0911154	0.0875157	5.73931e-12	3.14086e-11	58	84	73	C2	Artery. Mammary (STARNET)	EpiXcan	0.999418	starnet_mam	0.999981
4846	ENSG00000068885	IFT80	0.332791	0.0251005	0.739292	0.035395	0.055286	5.32097e-08	2.16293e-07	20	43	21	C2	Artery. Mammary (STARNET)	EpiXcan	0.999418	starnet_mam	0.999981
4847	ENSG00000136930	PSMB7	-0.332565	-0.0177938	0.739463	0.0357887	0.093084	1.03065e-12	5.92814e-12	12	26	15	C2	Artery. Mammary (STARNET)	EpiXcan	0.999418	starnet_mam	0.999981
4848	ENSG00000112936	C7	-0.332359	-0.0205812	0.739618	0.0486896	0.0876848	2.4659e-12	1.38677e-11	17	59	19	C2	Artery. Mammary (STARNET)	EpiXcan	0.999418	starnet_mam	0.999981
4849	ENSG00000129515	SNX6	-0.332272	-0.0513171	0.739684	0.00443499	0.0211857	0.000864014	0.00225228	13	19	15	C2	Artery. Mammary (STARNET)	EpiXcan	0.999418	starnet_mam	0.999981
4850	ENSG00000248360	LINC00504	-0.332101	-0.0218364	0.739813	0.0252065	0.0693495	1.0756e-09	5.04243e-09	14	35	20	C2	Artery. Mammary (STARNET)	EpiXcan	0.999418	starnet_mam	0.999981
4851	ENSG00000111850	SMIM8	0.332097	0.0145857	0.739816	0.0617267	0.127043	2.96854e-17	2.27454e-16	29	51	39	C2	Artery. Mammary (STARNET)	EpiXcan	0.999418	starnet_mam	0.999981
4852	ENSG00000116062	MSH6	0.331633	0.0154459	0.740167	0.0667993	0.178156	1.84476e-24	2.02743e-23	32	84	45	C2	Artery. Mammary (STARNET)	EpiXcan	0.999418	starnet_mam	0.999981
4853	ENSG00000123983	ACSL3	-0.33097	-0.0272879	0.740667	0.0151776	0.0326048	3.62971e-05	0.000110528	28	77	42	C2	Artery. Mammary (STARNET)	EpiXcan	0.999418	starnet_mam	0.999981
4854	ENSG00000164932	CTHRC1	0.330739	0.0131404	0.740842	0.0626363	0.146149	4.46727e-20	3.95203e-19	25	44	34	C2	Artery. Mammary (STARNET)	EpiXcan	0.999418	starnet_mam	0.999981
4855	ENSG00000271789	AL080317.2	0.330553	0.110479	0.740982	0.000804467	0.0203924	0.00108711	0.00280144	5	26	9	C2	Artery. Mammary (STARNET)	EpiXcan	0.999418	starnet_mam	0.999981
4856	ENSG00000135698	MPHOSPH6	0.330527	0.0263716	0.741002	0.0132969	0.0343833	2.15807e-05	6.73103e-05	25	70	35	C2	Artery. Mammary (STARNET)	EpiXcan	0.999418	starnet_mam	0.999981
4857	ENSG00000244560	AC004890.2	-0.330302	-0.01262	0.741171	0.0481189	0.0702735	6.98067e-10	3.33008e-09	23	55	32	C2	Artery. Mammary (STARNET)	EpiXcan	0.999418	starnet_mam	0.999981
4858	ENSG00000123600	METTL8	0.329708	0.0349472	0.741621	0.00991588	0.0628387	6.7102e-09	2.93972e-08	6	13	10	C2	Artery. Mammary (STARNET)	EpiXcan	0.999418	starnet_mam	0.999981
4859	ENSG00000091986	CCDC80	0.329471	0.0133895	0.7418	0.0514421	0.100322	1.04036e-13	6.44727e-13	35	62	42	C2	Artery. Mammary (STARNET)	EpiXcan	0.999418	starnet_mam	0.999981
4860	ENSG00000231138	AC009987.1	0.328986	0.014515	0.742166	0.0593826	0.0361049	1.37861e-05	4.38391e-05	65	92	89	C2	Artery. Mammary (STARNET)	EpiXcan	0.999418	starnet_mam	0.999981
4861	ENSG00000160828	STAG3L2	0.328868	0.0122787	0.742256	0.0726308	0.205866	7.02484e-29	9.27153e-28	27	82	38	C2	Artery. Mammary (STARNET)	EpiXcan	0.999418	starnet_mam	0.999981
4862	ENSG00000163257	DCAF16	0.328631	0.00997666	0.742434	0.0294767	0.0251935	0.000275204	0.000760992	31	43	36	C2	Artery. Mammary (STARNET)	EpiXcan	0.999418	starnet_mam	0.999981
4863	ENSG00000174586	ZNF497	0.328443	0.00778697	0.742577	0.0318752	0.151779	2.88658e-21	2.74422e-20	16	46	24	C2	Artery. Mammary (STARNET)	EpiXcan	0.999418	starnet_mam	0.999981
4864	ENSG00000154237	LRRK1	-0.328179	-0.0532289	0.742776	0.0185107	0.0277212	0.000136095	0.000389411	13	41	18	C2	Artery. Mammary (STARNET)	EpiXcan	0.999418	starnet_mam	0.999981
4865	ENSG00000101003	GINS1	-0.328003	-0.055526	0.74291	0.0127364	0.0232969	0.00050056	0.0013416	10	16	12	C2	Artery. Mammary (STARNET)	EpiXcan	0.999418	starnet_mam	0.999981
4866	ENSG00000204256	BRD2	-0.327808	-0.032828	0.743057	0.0136817	0.0417362	2.28102e-06	7.90559e-06	21	32	25	C2	Artery. Mammary (STARNET)	EpiXcan	0.999418	starnet_mam	0.999981
4867	ENSG00000230894	AL133284.1	0.327502	0.0421725	0.743288	0.014733	0.0159001	0.00379954	0.00923258	29	65	34	C2	Artery. Mammary (STARNET)	EpiXcan	0.999418	starnet_mam	0.999981
4868	ENSG00000236849	LINC01474	-0.327336	-0.0148157	0.743413	0.050812	0.124478	3.96862e-17	3.01557e-16	24	37	29	C2	Artery. Mammary (STARNET)	EpiXcan	0.999418	starnet_mam	0.999981
4869	ENSG00000139624	CERS5	0.327132	0.0113428	0.743568	0.0227706	0.0300563	7.18907e-05	0.000212253	30	38	38	C2	Artery. Mammary (STARNET)	EpiXcan	0.999418	starnet_mam	0.999981
4870	ENSG00000108510	MED13	0.327118	0.0246929	0.743579	0.0222538	0.0865291	6.5046e-12	3.5451e-11	21	30	25	C2	Artery. Mammary (STARNET)	EpiXcan	0.999418	starnet_mam	0.999981
4871	ENSG00000157017	GHRL	0.327105	0.0186407	0.743589	0.039509	0.142705	1.793e-19	1.54514e-18	16	29	21	C2	Artery. Mammary (STARNET)	EpiXcan	0.999418	starnet_mam	0.999981
4872	ENSG00000149292	TTC12	0.327099	0.00624252	0.743593	0.410346	0.623361	3.53901e-129	7.40665e-127	38	50	45	C2	Artery. Mammary (STARNET)	EpiXcan	0.999418	starnet_mam	0.999981
4873	ENSG00000121577	POPDC2	-0.32696	-0.0174117	0.743698	0.0382268	0.0664716	2.44862e-09	1.11474e-08	21	29	21	C2	Artery. Mammary (STARNET)	EpiXcan	0.999418	starnet_mam	0.999981
4874	ENSG00000218996	ARL4AP5	0.32664	0.0247427	0.74394	0.029749	0.0381812	7.16453e-06	2.34916e-05	25	35	29	C2	Artery. Mammary (STARNET)	EpiXcan	0.999418	starnet_mam	0.999981
4875	ENSG00000198440	ZNF583	0.326627	0.0498352	0.74395	0.0117142	0.0236315	0.000434192	0.00117317	20	29	27	C2	Artery. Mammary (STARNET)	EpiXcan	0.999418	starnet_mam	0.999981
4876	ENSG00000230457	PA2G4P4	-0.326555	-0.0165646	0.744005	0.0639365	0.130674	9.50092e-18	7.47521e-17	40	59	44	C2	Artery. Mammary (STARNET)	EpiXcan	0.999418	starnet_mam	0.999981
4877	ENSG00000152583	SPARCL1	0.325993	0.0905279	0.744429	0.00180147	0.0462643	8.15375e-07	2.94653e-06	6	18	9	C2	Artery. Mammary (STARNET)	EpiXcan	0.999418	starnet_mam	0.999981
4878	ENSG00000127311	HELB	-0.325714	-0.00942594	0.744641	0.196926	0.36505	1.95375e-56	6.65639e-55	34	41	39	C2	Artery. Mammary (STARNET)	EpiXcan	0.999418	starnet_mam	0.999981
4879	ENSG00000035403	VCL	-0.325669	-0.023454	0.744675	0.020124	0.0565758	2.95448e-08	1.2258e-07	37	54	46	C2	Artery. Mammary (STARNET)	EpiXcan	0.999418	starnet_mam	0.999981
4880	ENSG00000180917	CMTR2	0.325514	0.0224411	0.744792	0.0528155	0.181707	8.14721e-25	9.10424e-24	48	70	61	C2	Artery. Mammary (STARNET)	EpiXcan	0.999418	starnet_mam	0.999981
4881	ENSG00000239789	MRPS17	-0.325153	-0.00972912	0.745066	0.0906581	0.117454	6.37382e-16	4.51312e-15	32	51	38	C2	Artery. Mammary (STARNET)	EpiXcan	0.999418	starnet_mam	0.999981
4882	ENSG00000172575	RASGRP1	0.325113	-0.0161236	0.745096	0.0338458	0.0112424	0.0159901	0.0362006	46	50	49	C2	Artery. Mammary (STARNET)	EpiXcan	0.999418	starnet_mam	0.999981
4883	ENSG00000180875	GREM2	-0.324812	-0.0356648	0.745323	0.0170313	0.033323	2.52858e-05	7.82503e-05	17	29	23	C2	Artery. Mammary (STARNET)	EpiXcan	0.999418	starnet_mam	0.999981
4884	ENSG00000064042	LIMCH1	0.32452	0.0111057	0.745545	0.11761	0.168457	2.88385e-23	3.01344e-22	21	35	26	C2	Artery. Mammary (STARNET)	EpiXcan	0.999418	starnet_mam	0.999981
4885	ENSG00000124164	VAPB	-0.324417	-0.00732581	0.745623	0.263583	0.47485	3.23455e-82	2.13451e-80	25	42	33	C2	Artery. Mammary (STARNET)	EpiXcan	0.999418	starnet_mam	0.999981
4886	ENSG00000131507	NDFIP1	-0.324409	-0.0106995	0.745628	0.122064	0.0899725	2.31546e-12	1.30417e-11	65	89	79	C2	Artery. Mammary (STARNET)	EpiXcan	0.999418	starnet_mam	0.999981
4887	ENSG00000249437	NAIP	0.32436	0.0296577	0.745665	0.0268561	0.0358407	1.43056e-05	4.54024e-05	14	31	17	C2	Artery. Mammary (STARNET)	EpiXcan	0.999418	starnet_mam	0.999981
4888	ENSG00000244607	CCDC13	-0.324078	-0.0309358	0.745879	0.0106859	0.0214495	0.000814374	0.00213084	14	61	17	C2	Artery. Mammary (STARNET)	EpiXcan	0.999418	starnet_mam	0.999981
4889	ENSG00000267100	ILF3-AS1	0.323879	0.00740384	0.746029	0.0942277	0.121374	1.95255e-16	1.43024e-15	69	93	80	C2	Artery. Mammary (STARNET)	EpiXcan	0.999418	starnet_mam	0.999981
4890	ENSG00000154889	MPPE1	0.323843	0.00878588	0.746057	0.120143	0.147513	4.26009e-20	3.77786e-19	41	65	47	C2	Artery. Mammary (STARNET)	EpiXcan	0.999418	starnet_mam	0.999981
4891	ENSG00000227141	AL160286.1	-0.323839	-0.00808539	0.74606	0.185483	0.274163	7.35625e-40	1.48647e-38	45	69	58	C2	Artery. Mammary (STARNET)	EpiXcan	0.999418	starnet_mam	0.999981
4892	ENSG00000125447	GGA3	-0.323125	-0.0742539	0.746601	0.00245354	0.010018	0.0225617	0.0498836	2	2	2	C2	Artery. Mammary (STARNET)	EpiXcan	0.999418	starnet_mam	0.999981
4893	ENSG00000143153	ATP1B1	-0.323003	-0.00760157	0.746693	0.04379	0.0354686	1.52733e-05	4.82853e-05	38	63	51	C2	Artery. Mammary (STARNET)	EpiXcan	0.999418	starnet_mam	0.999981
4894	ENSG00000004660	CAMKK1	0.322552	0.0344531	0.747035	0.0162866	0.0247748	0.000295958	0.000815916	12	19	13	C2	Artery. Mammary (STARNET)	EpiXcan	0.999418	starnet_mam	0.999981
4895	ENSG00000178295	GEN1	-0.322397	-0.00387038	0.747152	0.351864	0.572236	1.87911e-113	2.67271e-111	113	203	131	C2	Artery. Mammary (STARNET)	EpiXcan	0.999418	starnet_mam	0.999981
4896	ENSG00000116906	GNPAT	-0.322021	-0.0363048	0.747437	0.0114985	0.0217639	0.000731554	0.00192272	32	47	42	C2	Artery. Mammary (STARNET)	EpiXcan	0.999418	starnet_mam	0.999981
4897	ENSG00000180884	ZNF792	0.321894	0.01765	0.747533	0.0460053	0.0896207	3.01439e-12	1.68424e-11	12	25	16	C2	Artery. Mammary (STARNET)	EpiXcan	0.999418	starnet_mam	0.999981
4898	ENSG00000141458	NPC1	-0.32177	-0.00124898	0.747627	0.0666766	0.0587711	1.73116e-08	7.30666e-08	56	87	65	C2	Artery. Mammary (STARNET)	EpiXcan	0.999418	starnet_mam	0.999981
4899	ENSG00000134504	KCTD1	0.32173	0.0237852	0.747657	0.0190114	0.0333113	2.8417e-05	8.75333e-05	14	38	15	C2	Artery. Mammary (STARNET)	EpiXcan	0.999418	starnet_mam	0.999981
4900	ENSG00000247498	GPRC5D-AS1	-0.321527	-0.0170357	0.747811	0.0916451	0.224882	2.42895e-31	3.5835e-30	28	43	35	C2	Artery. Mammary (STARNET)	EpiXcan	0.999418	starnet_mam	0.999981
4901	ENSG00000198015	MRPL42	-0.321428	-0.0101353	0.747886	0.1089	0.150421	1.58415e-20	1.43791e-19	43	76	52	C2	Artery. Mammary (STARNET)	EpiXcan	0.999418	starnet_mam	0.999981
4902	ENSG00000152582	SPEF2	0.321397	0.0191357	0.747909	0.0354927	0.0811155	3.34837e-11	1.73746e-10	5	10	5	C2	Artery. Mammary (STARNET)	EpiXcan	0.999418	starnet_mam	0.999981
4903	ENSG00000169629	RGPD8	0.321381	0.00677193	0.747921	0.280844	0.407216	1.13584e-66	4.99703e-65	55	127	66	C2	Artery. Mammary (STARNET)	EpiXcan	0.999418	starnet_mam	0.999981
4904	ENSG00000168077	SCARA3	0.32106	0.00719264	0.748165	0.202195	0.430561	4.40959e-72	2.31543e-70	34	45	39	C2	Artery. Mammary (STARNET)	EpiXcan	0.999418	starnet_mam	0.999981
4905	ENSG00000063241	ISOC2	0.320797	0.0310372	0.748364	0.0233228	0.0300729	6.95543e-05	0.000205686	25	187	31	C2	Artery. Mammary (STARNET)	EpiXcan	0.999418	starnet_mam	0.999981
4906	ENSG00000138668	HNRNPD	-0.320565	-0.0178787	0.74854	0.0313418	0.0110388	0.0163271	0.0369238	58	81	68	C2	Artery. Mammary (STARNET)	EpiXcan	0.999418	starnet_mam	0.999981
4907	ENSG00000138600	SPPL2A	0.320351	0.0342667	0.748702	0.0105303	0.0359577	1.40065e-05	4.45204e-05	8	45	10	C2	Artery. Mammary (STARNET)	EpiXcan	0.999418	starnet_mam	0.999981
4908	ENSG00000178952	TUFM	0.320121	0.00998582	0.748877	0.0538728	0.364876	1.83519e-56	6.26704e-55	22	31	28	C2	Artery. Mammary (STARNET)	EpiXcan	0.999418	starnet_mam	0.999981
4909	ENSG00000267280	TBX2-AS1	0.319929	0.00399712	0.749022	0.0481536	0.0309279	5.97419e-05	0.000178107	43	55	51	C2	Artery. Mammary (STARNET)	EpiXcan	0.999418	starnet_mam	0.999981
4910	ENSG00000151917	BEND6	0.319283	0.0231535	0.749512	0.049194	0.234183	6.69723e-33	1.05048e-31	8	18	11	C2	Artery. Mammary (STARNET)	EpiXcan	0.999418	starnet_mam	0.999981
4911	ENSG00000255085	AF186192.2	0.319013	0.0205527	0.749717	0.0647252	0.0288116	9.76666e-05	0.000283892	43	64	51	C2	Artery. Mammary (STARNET)	EpiXcan	0.999418	starnet_mam	0.999981
4912	ENSG00000041802	LSG1	0.318812	0.0145251	0.749869	0.054039	0.212834	1.43314e-29	1.94945e-28	18	31	25	C2	Artery. Mammary (STARNET)	EpiXcan	0.999418	starnet_mam	0.999981
4913	ENSG00000105287	PRKD2	-0.318658	-0.017867	0.749986	0.0402806	0.0996247	1.39186e-13	8.56753e-13	12	16	14	C2	Artery. Mammary (STARNET)	EpiXcan	0.999418	starnet_mam	0.999981
4914	ENSG00000011485	PPP5C	-0.318619	-0.00142907	0.750016	0.0324153	0.066506	2.36316e-09	1.07684e-08	31	43	37	C2	Artery. Mammary (STARNET)	EpiXcan	0.999418	starnet_mam	0.999981
4915	ENSG00000174136	RGMB	0.318206	0.0332495	0.750328	0.0106344	0.0193998	0.00134006	0.00342436	10	12	10	C2	Artery. Mammary (STARNET)	EpiXcan	0.999418	starnet_mam	0.999981
4916	ENSG00000106799	TGFBR1	0.318096	0.0163518	0.750412	0.0591663	0.0983732	1.25839e-13	7.77211e-13	8	13	10	C2	Artery. Mammary (STARNET)	EpiXcan	0.999418	starnet_mam	0.999981
4917	ENSG00000178776	C5orf46	0.318039	0.0199622	0.750455	0.020142	0.0314591	5.1652e-05	0.000154903	8	24	8	C2	Artery. Mammary (STARNET)	EpiXcan	0.999418	starnet_mam	0.999981
4918	ENSG00000125247	TMTC4	0.318026	0.00772766	0.750465	0.178204	0.269353	1.18045e-38	2.30273e-37	8	13	8	C2	Artery. Mammary (STARNET)	EpiXcan	0.999418	starnet_mam	0.999981
4919	ENSG00000077152	UBE2T	-0.317751	-0.0240572	0.750674	0.0174631	0.057268	2.70586e-08	1.1252e-07	4	7	6	C2	Artery. Mammary (STARNET)	EpiXcan	0.999418	starnet_mam	0.999981
4920	ENSG00000111615	KRR1	-0.317649	-0.0207889	0.750751	0.0256242	0.0673432	2.04351e-09	9.35837e-09	13	21	14	C2	Artery. Mammary (STARNET)	EpiXcan	0.999418	starnet_mam	0.999981
4921	ENSG00000029725	RABEP1	0.317429	0.0266527	0.750918	0.0354831	0.071792	3.07653e-10	1.50087e-09	31	92	45	C2	Artery. Mammary (STARNET)	EpiXcan	0.999418	starnet_mam	0.999981
4922	ENSG00000272688	AP005329.3	0.317405	0.00810511	0.750937	0.178175	0.313019	1.06868e-46	2.6581e-45	46	79	59	C2	Artery. Mammary (STARNET)	EpiXcan	0.999418	starnet_mam	0.999981
4923	ENSG00000066044	ELAVL1	-0.317233	-0.0286069	0.751067	0.0154772	0.0386197	6.01455e-06	1.98821e-05	24	53	28	C2	Artery. Mammary (STARNET)	EpiXcan	0.999418	starnet_mam	0.999981
4924	ENSG00000205581	HMGN1	-0.317095	-0.00887556	0.751172	0.106137	0.227979	6.45118e-32	9.73324e-31	24	49	32	C2	Artery. Mammary (STARNET)	EpiXcan	0.999418	starnet_mam	0.999981
4925	ENSG00000107863	ARHGAP21	0.317062	0.0214982	0.751196	0.025689	0.0212081	0.000851388	0.00222292	27	34	30	C2	Artery. Mammary (STARNET)	EpiXcan	0.999418	starnet_mam	0.999981
4926	ENSG00000158457	TSPAN33	0.316552	0.0367589	0.751584	0.00769053	0.0225908	0.000598146	0.00159017	8	20	9	C2	Artery. Mammary (STARNET)	EpiXcan	0.999418	starnet_mam	0.999981
4927	ENSG00000182173	TSEN54	-0.316535	-0.0454887	0.751596	0.00603007	0.0130663	0.00868601	0.0202498	14	30	15	C2	Artery. Mammary (STARNET)	EpiXcan	0.999418	starnet_mam	0.999981
4928	ENSG00000143416	SELENBP1	0.316453	0.027166	0.751659	0.0114054	0.116048	1.12848e-15	7.8819e-15	4	36	5	C2	Artery. Mammary (STARNET)	EpiXcan	0.999418	starnet_mam	0.999981
4929	ENSG00000266714	MYO15B	-0.316384	-0.0164066	0.751711	0.0397515	0.122896	1.06132e-16	7.86065e-16	41	73	48	C2	Artery. Mammary (STARNET)	EpiXcan	0.999418	starnet_mam	0.999981
4930	ENSG00000130881	LRP3	-0.315521	-0.0260887	0.752366	0.0221528	0.0130196	0.00966372	0.0224009	33	52	40	C2	Artery. Mammary (STARNET)	EpiXcan	0.999418	starnet_mam	0.999981
4931	ENSG00000103510	KAT8	0.315444	0.0386163	0.752425	0.00755088	0.0434114	1.62039e-06	5.69275e-06	10	15	13	C2	Artery. Mammary (STARNET)	EpiXcan	0.999418	starnet_mam	0.999981
4932	ENSG00000163584	RPL22L1	-0.315191	-0.0159837	0.752617	0.0237676	0.029411	8.52402e-05	0.000249355	17	25	23	C2	Artery. Mammary (STARNET)	EpiXcan	0.999418	starnet_mam	0.999981
4933	ENSG00000101745	ANKRD12	-0.315166	-0.0291339	0.752636	0.0105445	0.0493075	2.66132e-07	1.00954e-06	16	41	23	C2	Artery. Mammary (STARNET)	EpiXcan	0.999418	starnet_mam	0.999981
4934	ENSG00000204387	C6orf48	0.314972	0.00444185	0.752783	0.0449095	0.0348142	1.56104e-05	4.9266e-05	36	45	44	C2	Artery. Mammary (STARNET)	EpiXcan	0.999418	starnet_mam	0.999981
4935	ENSG00000261410	AC009142.1	-0.314891	-0.0135957	0.752844	0.0400905	0.101058	5.10577e-14	3.23808e-13	24	57	36	C2	Artery. Mammary (STARNET)	EpiXcan	0.999418	starnet_mam	0.999981
4936	ENSG00000138386	NAB1	0.314783	0.0243944	0.752927	0.0249832	0.0583266	1.14861e-08	4.9202e-08	9	18	11	C2	Artery. Mammary (STARNET)	EpiXcan	0.999418	starnet_mam	0.999981
4937	ENSG00000134864	GGACT	0.31465	0.0304547	0.753028	0.0279699	0.0981644	1.6046e-13	9.81519e-13	5	6	6	C2	Artery. Mammary (STARNET)	EpiXcan	0.999418	starnet_mam	0.999981
4938	ENSG00000174227	PIGG	-0.314486	-0.0325763	0.753152	0.00775087	0.0195566	0.00139468	0.00355651	8	26	8	C2	Artery. Mammary (STARNET)	EpiXcan	0.999418	starnet_mam	0.999981
4939	ENSG00000101052	IFT52	-0.314393	-0.0125639	0.753222	0.0408378	0.0500341	2.28463e-07	8.72518e-07	25	36	29	C2	Artery. Mammary (STARNET)	EpiXcan	0.999418	starnet_mam	0.999981
4940	ENSG00000188732	FAM221A	0.314338	0.0256022	0.753264	0.0186303	0.0489248	2.19774e-07	8.4131e-07	12	37	16	C2	Artery. Mammary (STARNET)	EpiXcan	0.999418	starnet_mam	0.999981
4941	ENSG00000162687	KCNT2	-0.314176	-0.0114957	0.753387	0.0742478	0.145265	4.75492e-20	4.19889e-19	29	49	36	C2	Artery. Mammary (STARNET)	EpiXcan	0.999418	starnet_mam	0.999981
4942	ENSG00000175106	TVP23C	0.31412	0.0130339	0.75343	0.0496612	0.141943	1.31028e-19	1.13516e-18	7	10	9	C2	Artery. Mammary (STARNET)	EpiXcan	0.999418	starnet_mam	0.999981
4943	ENSG00000185792	NLRP9	-0.314008	-0.0171543	0.753515	0.0219707	0.0286356	9.30919e-05	0.000271348	14	34	20	C2	Artery. Mammary (STARNET)	EpiXcan	0.999418	starnet_mam	0.999981
4944	ENSG00000198912	C1orf174	-0.313581	-0.0582616	0.75384	0.00421499	0.0160972	0.00379014	0.0092128	4	11	5	C2	Artery. Mammary (STARNET)	EpiXcan	0.999418	starnet_mam	0.999981
4945	ENSG00000125863	MKKS	0.313545	0.00629891	0.753867	0.114983	0.146279	7.64166e-20	6.6996e-19	50	80	61	C2	Artery. Mammary (STARNET)	EpiXcan	0.999418	starnet_mam	0.999981
4946	ENSG00000178053	MLF1	0.313254	0.019463	0.754088	0.0307013	0.0298122	6.99799e-05	0.000206862	25	39	29	C2	Artery. Mammary (STARNET)	EpiXcan	0.999418	starnet_mam	0.999981
4947	ENSG00000103222	ABCC1	0.313252	0.0173957	0.754089	0.0285346	0.0557055	5.13517e-08	2.08915e-07	19	64	21	C2	Artery. Mammary (STARNET)	EpiXcan	0.999418	starnet_mam	0.999981
4948	ENSG00000159921	GNE	-0.313181	-0.0150028	0.754144	0.0661871	0.0892315	3.33396e-12	1.85502e-11	50	78	59	C2	Artery. Mammary (STARNET)	EpiXcan	0.999418	starnet_mam	0.999981
4949	ENSG00000168495	POLR3D	0.313121	0.00828457	0.754189	0.183293	0.291045	5.95744e-43	1.32438e-41	24	57	30	C2	Artery. Mammary (STARNET)	EpiXcan	0.999418	starnet_mam	0.999981
4950	ENSG00000144331	ZNF385B	0.313013	0.0185486	0.754271	0.0323768	0.0537156	4.67002e-08	1.90786e-07	8	12	10	C2	Artery. Mammary (STARNET)	EpiXcan	0.999418	starnet_mam	0.999981
4951	ENSG00000260123	AC013565.1	0.312784	0.00507457	0.754445	0.468434	0.576176	9.92505e-113	1.3589e-110	43	60	50	C2	Artery. Mammary (STARNET)	EpiXcan	0.999418	starnet_mam	0.999981
4952	ENSG00000164344	KLKB1	0.312773	0.00733238	0.754453	0.214682	0.392841	6.45865e-63	2.5642e-61	36	87	44	C2	Artery. Mammary (STARNET)	EpiXcan	0.999418	starnet_mam	0.999981
4953	ENSG00000140937	CDH11	-0.312543	-0.0305156	0.754628	0.0173732	0.0358622	1.4893e-05	4.71441e-05	18	35	25	C2	Artery. Mammary (STARNET)	EpiXcan	0.999418	starnet_mam	0.999981
4954	ENSG00000181104	F2R	0.312284	0.0114073	0.754825	0.0944346	0.118555	5.40099e-16	3.841e-15	50	80	55	C2	Artery. Mammary (STARNET)	EpiXcan	0.999418	starnet_mam	0.999981
4955	ENSG00000137288	UQCC2	0.312114	0.0135882	0.754954	0.0252165	0.0543621	4.4574e-08	1.82303e-07	13	19	16	C2	Artery. Mammary (STARNET)	EpiXcan	0.999418	starnet_mam	0.999981
4956	ENSG00000137563	GGH	0.311913	0.00584889	0.755107	0.295124	0.378342	4.76116e-59	1.73943e-57	45	61	51	C2	Artery. Mammary (STARNET)	EpiXcan	0.999418	starnet_mam	0.999981
4957	ENSG00000099377	HSD3B7	0.311646	0.0522448	0.75531	0.00413005	0.0461427	7.807e-07	2.82848e-06	13	25	24	C2	Artery. Mammary (STARNET)	EpiXcan	0.999418	starnet_mam	0.999981
4958	ENSG00000198056	PRIM1	0.311546	0.0203592	0.755385	0.0177319	0.043542	1.60848e-06	5.65361e-06	11	51	16	C2	Artery. Mammary (STARNET)	EpiXcan	0.999418	starnet_mam	0.999981
4959	ENSG00000206559	ZCWPW2	0.311303	0.0186419	0.75557	0.00924957	0.0259821	0.000185635	0.000522187	10	30	11	C2	Artery. Mammary (STARNET)	EpiXcan	0.999418	starnet_mam	0.999981
4960	ENSG00000129347	KRI1	0.31129	0.00871517	0.75558	0.125223	0.422096	9.08257e-72	4.70175e-70	8	25	10	C2	Artery. Mammary (STARNET)	EpiXcan	0.999418	starnet_mam	0.999981
4961	ENSG00000241015	TPM3P9	0.310948	0.00694881	0.75584	0.315567	0.453143	1.6947e-77	1.01336e-75	24	53	31	C2	Artery. Mammary (STARNET)	EpiXcan	0.999418	starnet_mam	0.999981
4962	ENSG00000169184	MN1	-0.310917	-0.0154866	0.755863	0.0962663	0.127282	2.70392e-17	2.08486e-16	53	71	64	C2	Artery. Mammary (STARNET)	EpiXcan	0.999418	starnet_mam	0.999981
4963	ENSG00000197008	ZNF138	-0.310862	-0.00629376	0.755906	0.190142	0.282783	3.11695e-41	6.5514e-40	42	72	50	C2	Artery. Mammary (STARNET)	EpiXcan	0.999418	starnet_mam	0.999981
4964	ENSG00000102466	FGF14	0.310692	0.0228451	0.756035	0.0230616	0.035427	1.5332e-05	4.845e-05	33	54	42	C2	Artery. Mammary (STARNET)	EpiXcan	0.999418	starnet_mam	0.999981
4965	ENSG00000180592	SKIDA1	0.310307	0.0405096	0.756328	0.00615865	0.0100669	0.021093	0.046813	3	8	3	C2	Artery. Mammary (STARNET)	EpiXcan	0.999418	starnet_mam	0.999981
4966	ENSG00000180198	RCC1	0.309402	0.0173907	0.757016	0.077495	0.095876	2.91085e-13	1.74484e-12	47	76	56	C2	Artery. Mammary (STARNET)	EpiXcan	0.999418	starnet_mam	0.999981
4967	ENSG00000128656	CHN1	0.308864	0.016158	0.757425	0.0376565	0.40753	2.77659e-65	1.18247e-63	42	132	51	C2	Artery. Mammary (STARNET)	EpiXcan	0.999418	starnet_mam	0.999981
4968	ENSG00000177483	RBM44	-0.308663	-0.00979907	0.757578	0.12126	0.316043	1.77584e-47	4.56423e-46	23	65	26	C2	Artery. Mammary (STARNET)	EpiXcan	0.999418	starnet_mam	0.999981
4969	ENSG00000125445	MRPS7	-0.308611	-0.0665183	0.757618	0.0020089	0.0117214	0.0134505	0.030674	2	8	3	C2	Artery. Mammary (STARNET)	EpiXcan	0.999418	starnet_mam	0.999981
4970	ENSG00000150471	ADGRL3	-0.308523	-0.00689941	0.757685	0.255179	0.505424	7.42608e-91	6.01062e-89	48	83	63	C2	Artery. Mammary (STARNET)	EpiXcan	0.999418	starnet_mam	0.999981
4971	ENSG00000229847	EMX2OS	0.308158	0.00605993	0.757962	0.0527969	0.0477553	5.05655e-07	1.87114e-06	33	63	38	C2	Artery. Mammary (STARNET)	EpiXcan	0.999418	starnet_mam	0.999981
4972	ENSG00000100934	SEC23A	-0.308086	-0.0648029	0.758017	0.00724354	0.0115526	0.0144249	0.0327839	17	32	17	C2	Artery. Mammary (STARNET)	EpiXcan	0.999418	starnet_mam	0.999981
4973	ENSG00000225490	RP4-610C12.3	0.308	0.0282229	0.758082	0.0274052	0.0938584	5.82914e-13	3.40498e-12	11	44	15	C2	Artery. Mammary (STARNET)	EpiXcan	0.999418	starnet_mam	0.999981
4974	ENSG00000141295	SCRN2	-0.307724	-0.0146515	0.758292	0.0404772	0.0777663	6.14575e-11	3.13603e-10	10	24	13	C2	Artery. Mammary (STARNET)	EpiXcan	0.999418	starnet_mam	0.999981
4975	ENSG00000128891	CCDC32	-0.307664	-0.00596468	0.758338	0.322756	0.615214	3.05944e-127	6.05686e-125	29	63	38	C2	Artery. Mammary (STARNET)	EpiXcan	0.999418	starnet_mam	0.999981
4976	ENSG00000203446	AC004988.1	-0.306924	-0.0320428	0.758901	0.00675118	0.15556	3.53776e-21	3.33729e-20	7	14	9	C2	Artery. Mammary (STARNET)	EpiXcan	0.999418	starnet_mam	0.999981
4977	ENSG00000204519	ZNF551	0.306916	0.0302316	0.758908	0.01103	0.0266051	0.00018766	0.00052758	20	25	21	C2	Artery. Mammary (STARNET)	EpiXcan	0.999418	starnet_mam	0.999981
4978	ENSG00000128596	CCDC136	-0.306883	-0.0181346	0.758933	0.014815	0.0544412	7.6868e-08	3.0743e-07	24	35	29	C2	Artery. Mammary (STARNET)	EpiXcan	0.999418	starnet_mam	0.999981
4979	ENSG00000215018	COL28A1	0.306319	0.0175871	0.759362	0.0401183	0.0826762	2.17355e-11	1.1409e-10	49	73	65	C2	Artery. Mammary (STARNET)	EpiXcan	0.999418	starnet_mam	0.999981
4980	ENSG00000171310	CHST11	-0.305713	-0.0309046	0.759824	0.0418132	0.101941	5.96082e-14	3.76198e-13	25	81	32	C2	Artery. Mammary (STARNET)	EpiXcan	0.999418	starnet_mam	0.999981
4981	ENSG00000196655	TRAPPC4	0.305595	0.00779381	0.759913	0.177113	0.287894	2.24756e-42	4.93654e-41	18	31	20	C2	Artery. Mammary (STARNET)	EpiXcan	0.999418	starnet_mam	0.999981
4982	ENSG00000181524	RPL24P4	-0.305238	-0.0362726	0.760185	0.012021	0.0165693	0.00330748	0.00809058	10	18	14	C2	Artery. Mammary (STARNET)	EpiXcan	0.999418	starnet_mam	0.999981
4983	ENSG00000180747	SMG1P3	0.305197	0.0216614	0.760216	0.0217017	0.081352	2.35627e-11	1.23372e-10	27	59	37	C2	Artery. Mammary (STARNET)	EpiXcan	0.999418	starnet_mam	0.999981
4984	ENSG00000236494	AC008080.4	0.305041	0.0218876	0.760335	0.0185863	0.0833205	9.09773e-12	4.91815e-11	34	55	42	C2	Artery. Mammary (STARNET)	EpiXcan	0.999418	starnet_mam	0.999981
4985	ENSG00000165209	STRBP	-0.304589	-0.0108525	0.760679	0.08619	0.171007	1.50923e-23	1.59411e-22	36	132	42	C2	Artery. Mammary (STARNET)	EpiXcan	0.999418	starnet_mam	0.999981
4986	ENSG00000144891	AGTR1	0.304563	0.0199598	0.760699	0.0513012	0.129541	1.27302e-17	9.96776e-17	19	23	23	C2	Artery. Mammary (STARNET)	EpiXcan	0.999418	starnet_mam	0.999981
4987	ENSG00000158717	RNF166	0.30454	0.0431048	0.760717	0.0119579	0.110692	5.59659e-15	3.75757e-14	15	36	21	C2	Artery. Mammary (STARNET)	EpiXcan	0.999418	starnet_mam	0.999981
4988	ENSG00000110987	BCL7A	0.30438	0.0223443	0.760838	0.0190148	0.0132529	0.00857692	0.0200146	32	81	42	C2	Artery. Mammary (STARNET)	EpiXcan	0.999418	starnet_mam	0.999981
4989	ENSG00000226761	TAS2R46	-0.304357	-0.0121749	0.760856	0.108281	0.22865	1.84964e-32	2.85836e-31	28	37	35	C2	Artery. Mammary (STARNET)	EpiXcan	0.999418	starnet_mam	0.999981
4990	ENSG00000181333	HEPHL1	-0.303942	-0.00656674	0.761172	0.228083	0.75418	1.59497e-198	1.66902e-195	36	63	50	C2	Artery. Mammary (STARNET)	EpiXcan	0.999418	starnet_mam	0.999981
4991	ENSG00000157617	C2CD2	-0.303736	-0.0269555	0.761329	0.0396878	0.0513626	1.4735e-07	5.74881e-07	47	91	59	C2	Artery. Mammary (STARNET)	EpiXcan	0.999418	starnet_mam	0.999981
4992	ENSG00000075035	WSCD2	0.303656	0.0310879	0.76139	0.0357984	0.0670478	1.97455e-09	9.05389e-09	42	52	46	C2	Artery. Mammary (STARNET)	EpiXcan	0.999418	starnet_mam	0.999981
4993	ENSG00000114354	TFG	-0.30348	-0.00908894	0.761524	0.0763962	0.0727445	3.76575e-10	1.82858e-09	35	69	42	C2	Artery. Mammary (STARNET)	EpiXcan	0.999418	starnet_mam	0.999981
4994	ENSG00000133067	LGR6	-0.303447	-0.0170754	0.761549	0.0286322	0.0508934	1.86281e-07	7.18918e-07	10	11	10	C2	Artery. Mammary (STARNET)	EpiXcan	0.999418	starnet_mam	0.999981
4995	ENSG00000255910	AC024901.1	-0.303015	-0.0198924	0.761878	0.0850607	0.0716614	4.84285e-10	2.33151e-09	63	82	70	C2	Artery. Mammary (STARNET)	EpiXcan	0.999418	starnet_mam	0.999981
4996	ENSG00000148290	SURF1	-0.302816	-0.0064313	0.76203	0.0631538	0.099891	7.97832e-14	4.9822e-13	28	42	37	C2	Artery. Mammary (STARNET)	EpiXcan	0.999418	starnet_mam	0.999981
4997	ENSG00000183891	TTC32	-0.302745	-0.0084576	0.762084	0.143025	0.264624	1.025e-37	1.93012e-36	16	31	17	C2	Artery. Mammary (STARNET)	EpiXcan	0.999418	starnet_mam	0.999981
4998	ENSG00000047932	GOPC	-0.302446	-0.015577	0.762312	0.0333752	0.0805323	4.2078e-11	2.17057e-10	16	26	24	C2	Artery. Mammary (STARNET)	EpiXcan	0.999418	starnet_mam	0.999981
4999	ENSG00000224525	AL591686.1	0.301811	0.0171445	0.762797	0.0543132	0.130304	7.66106e-18	6.05038e-17	28	81	37	C2	Artery. Mammary (STARNET)	EpiXcan	0.999418	starnet_mam	0.999981
5000	ENSG00000159377	PSMB4	0.301552	0.037688	0.762994	0.00793372	0.0237298	0.000429402	0.00116108	9	19	11	C2	Artery. Mammary (STARNET)	EpiXcan	0.999418	starnet_mam	0.999981
5001	ENSG00000177721	ANXA2R	-0.301512	-0.0261673	0.763024	0.0156408	0.0228747	0.000463439	0.00124713	12	21	12	C2	Artery. Mammary (STARNET)	EpiXcan	0.999418	starnet_mam	0.999981
5002	ENSG00000144713	RPL32	-0.301289	-0.0118629	0.763194	0.0953319	0.0282926	0.000118008	0.000340251	79	122	101	C2	Artery. Mammary (STARNET)	EpiXcan	0.999418	starnet_mam	0.999981
5003	ENSG00000101333	PLCB4	-0.301211	-0.0263439	0.763254	0.0211003	0.0674985	9.77135e-10	4.59257e-09	13	48	18	C2	Artery. Mammary (STARNET)	EpiXcan	0.999418	starnet_mam	0.999981
5004	ENSG00000134121	CHL1	0.301171	0.0276215	0.763284	0.023654	0.0359532	1.36515e-05	4.34299e-05	11	15	14	C2	Artery. Mammary (STARNET)	EpiXcan	0.999418	starnet_mam	0.999981
5005	ENSG00000151773	CCDC122	-0.300989	-0.0181603	0.763423	0.064421	0.521606	7.72014e-96	7.20383e-94	50	101	54	C2	Artery. Mammary (STARNET)	EpiXcan	0.999418	starnet_mam	0.999981
5006	ENSG00000070019	GUCY2C	0.300726	0.0133355	0.763623	0.0623317	0.131548	7.33597e-18	5.79676e-17	24	31	28	C2	Artery. Mammary (STARNET)	EpiXcan	0.999418	starnet_mam	0.999981
5007	ENSG00000162545	CAMK2N1	0.300251	0.459709	0.763985	3.83245e-05	0.0464704	5.62111e-07	2.0722e-06	2	10	4	C2	Artery. Mammary (STARNET)	EpiXcan	0.999418	starnet_mam	0.999981
5008	ENSG00000244879	GABPB1-AS1	0.300123	0.00460827	0.764083	0.428194	0.644654	2.26254e-138	6.49925e-136	22	36	26	C2	Artery. Mammary (STARNET)	EpiXcan	0.999418	starnet_mam	0.999981
5009	ENSG00000085514	PILRA	-0.30008	-0.0126669	0.764116	0.0584596	0.076893	9.28625e-11	4.68308e-10	32	44	38	C2	Artery. Mammary (STARNET)	EpiXcan	0.999418	starnet_mam	0.999981
5010	ENSG00000135596	MICAL1	-0.299945	-0.00727754	0.764219	0.111206	0.194552	4.43053e-27	5.46357e-26	38	68	41	C2	Artery. Mammary (STARNET)	EpiXcan	0.999418	starnet_mam	0.999981
5011	ENSG00000148057	IDNK	-0.299824	-0.0739824	0.764311	0.014226	0.0725029	2.57493e-10	1.26544e-09	25	58	41	C2	Artery. Mammary (STARNET)	EpiXcan	0.999418	starnet_mam	0.999981
5012	ENSG00000101608	MYL12A	0.299735	0.0157394	0.764379	0.0312465	0.0559745	5.00226e-08	2.03633e-07	13	18	16	C2	Artery. Mammary (STARNET)	EpiXcan	0.999418	starnet_mam	0.999981
5013	ENSG00000078808	SDF4	0.299664	0.0422517	0.764433	0.0179552	0.0256129	0.000247812	0.000688107	16	111	20	C2	Artery. Mammary (STARNET)	EpiXcan	0.999418	starnet_mam	0.999981
5014	ENSG00000173585	CCR9	0.299644	0.0392247	0.764449	0.00728163	0.19365	8.79796e-27	1.06697e-25	7	13	11	C2	Artery. Mammary (STARNET)	EpiXcan	0.999418	starnet_mam	0.999981
5015	ENSG00000042832	TG	-0.299393	-0.00872086	0.76464	0.11194	0.312509	2.46063e-48	6.56617e-47	37	50	44	C2	Artery. Mammary (STARNET)	EpiXcan	0.999418	starnet_mam	0.999981
5016	ENSG00000140632	GLYR1	0.299059	0.0173596	0.764895	0.0171608	0.0394637	5.31953e-06	1.77358e-05	10	16	10	C2	Artery. Mammary (STARNET)	EpiXcan	0.999418	starnet_mam	0.999981
5017	ENSG00000250565	ATP6V1E2	-0.299028	-0.0108905	0.764919	0.104837	0.155878	2.28336e-21	2.1835e-20	26	35	29	C2	Artery. Mammary (STARNET)	EpiXcan	0.999418	starnet_mam	0.999981
5018	ENSG00000100294	MCAT	-0.299018	-0.041578	0.764926	0.00761904	0.0486822	3.50331e-07	1.31801e-06	23	29	28	C2	Artery. Mammary (STARNET)	EpiXcan	0.999418	starnet_mam	0.999981
5019	ENSG00000127947	PTPN12	-0.298929	-0.0142835	0.764994	0.0436067	0.0695007	8.78818e-10	4.14911e-09	10	16	11	C2	Artery. Mammary (STARNET)	EpiXcan	0.999418	starnet_mam	0.999981
5020	ENSG00000163380	LMOD3	-0.298913	-0.00664757	0.765006	0.259507	0.368801	2.28967e-57	8.06339e-56	30	49	37	C2	Artery. Mammary (STARNET)	EpiXcan	0.999418	starnet_mam	0.999981
5021	ENSG00000108405	P2RX1	0.298718	0.0340598	0.765155	0.014687	0.0278754	0.000126224	0.000362584	7	14	7	C2	Artery. Mammary (STARNET)	EpiXcan	0.999418	starnet_mam	0.999981
5022	ENSG00000110315	RNF141	0.298427	0.0238394	0.765377	0.0183009	0.037542	8.91648e-06	2.90217e-05	16	38	23	C2	Artery. Mammary (STARNET)	EpiXcan	0.999418	starnet_mam	0.999981
5023	ENSG00000148690	FRA10AC1	0.298419	0.00722944	0.765383	0.0868865	0.236753	1.76188e-34	2.92648e-33	37	78	51	C2	Artery. Mammary (STARNET)	EpiXcan	0.999418	starnet_mam	0.999981
5024	ENSG00000119431	HDHD3	-0.298343	-0.0131024	0.765441	0.130108	0.345858	1.48532e-52	4.58105e-51	37	67	46	C2	Artery. Mammary (STARNET)	EpiXcan	0.999418	starnet_mam	0.999981
5025	ENSG00000074370	ATP2A3	-0.297651	-0.0227971	0.76597	0.0194323	0.0122915	0.0119637	0.0274199	18	28	25	C2	Artery. Mammary (STARNET)	EpiXcan	0.999418	starnet_mam	0.999981
5026	ENSG00000073050	XRCC1	-0.297296	-0.0134482	0.76624	0.0618136	0.161425	3.61024e-22	3.59064e-21	7	29	10	C2	Artery. Mammary (STARNET)	EpiXcan	0.999418	starnet_mam	0.999981
5027	ENSG00000152382	TADA1	0.296974	0.0121509	0.766487	0.0864065	0.159715	1.20552e-21	1.17115e-20	27	50	33	C2	Artery. Mammary (STARNET)	EpiXcan	0.999418	starnet_mam	0.999981
5028	ENSG00000140945	CDH13	-0.296954	-0.00626034	0.766501	0.281727	0.427667	3.05516e-71	1.57046e-69	62	118	72	C2	Artery. Mammary (STARNET)	EpiXcan	0.999418	starnet_mam	0.999981
5029	ENSG00000248334	WHAMMP2	0.296781	0.0333276	0.766634	0.0136328	0.0554196	3.84839e-08	1.58412e-07	13	24	19	C2	Artery. Mammary (STARNET)	EpiXcan	0.999418	starnet_mam	0.999981
5030	ENSG00000165283	STOML2	0.296616	0.0293353	0.76676	0.0135354	0.0114365	0.0147894	0.0335915	17	23	19	C2	Artery. Mammary (STARNET)	EpiXcan	0.999418	starnet_mam	0.999981
5031	ENSG00000270127	AC027020.2	0.296602	0.00492204	0.766771	0.394076	0.51316	1.33076e-95	1.21091e-93	19	58	23	C2	Artery. Mammary (STARNET)	EpiXcan	0.999418	starnet_mam	0.999981
5032	ENSG00000186448	ZNF197	-0.296474	-0.0210179	0.766868	0.0222458	0.0559517	4.56598e-08	1.86588e-07	11	19	12	C2	Artery. Mammary (STARNET)	EpiXcan	0.999418	starnet_mam	0.999981
5033	ENSG00000186283	TOR3A	0.296431	0.0216947	0.766901	0.0275585	0.127105	1.4635e-17	1.14303e-16	11	22	18	C2	Artery. Mammary (STARNET)	EpiXcan	0.999418	starnet_mam	0.999981
5034	ENSG00000101384	JAG1	-0.29613	-0.0376797	0.767131	0.0115259	0.0288201	0.000107039	0.000309784	5	26	5	C2	Artery. Mammary (STARNET)	EpiXcan	0.999418	starnet_mam	0.999981
5035	ENSG00000236166	AL021408.1	0.296034	0.0152376	0.767204	0.0361235	0.110561	3.57292e-15	2.4278e-14	37	45	44	C2	Artery. Mammary (STARNET)	EpiXcan	0.999418	starnet_mam	0.999981
5036	ENSG00000155621	C9orf85	-0.295815	-0.0360808	0.767371	0.0115493	0.0485297	3.1337e-07	1.18321e-06	7	43	11	C2	Artery. Mammary (STARNET)	EpiXcan	0.999418	starnet_mam	0.999981
5037	ENSG00000166598	HSP90B1	-0.295655	-0.00808113	0.767494	0.0208501	0.115681	9.31694e-16	6.54016e-15	17	26	22	C2	Artery. Mammary (STARNET)	EpiXcan	0.999418	starnet_mam	0.999981
5038	ENSG00000143226	FCGR2A	-0.295543	-0.00570812	0.767579	0.0325141	0.0231488	0.000468394	0.00125931	32	45	33	C2	Artery. Mammary (STARNET)	EpiXcan	0.999418	starnet_mam	0.999981
5039	ENSG00000163956	LRPAP1	0.295376	0.00959866	0.767707	0.064506	0.0841101	1.52883e-11	8.10326e-11	27	46	31	C2	Artery. Mammary (STARNET)	EpiXcan	0.999418	starnet_mam	0.999981
5040	ENSG00000104361	NIPAL2	0.295296	0.0362058	0.767768	0.0750896	0.0816151	2.088e-11	1.09717e-10	34	46	38	C2	Artery. Mammary (STARNET)	EpiXcan	0.999418	starnet_mam	0.999981
5041	ENSG00000081087	OSTM1	-0.295252	-0.0233924	0.767802	0.018744	0.0900834	1.57677e-12	8.97774e-12	14	37	22	C2	Artery. Mammary (STARNET)	EpiXcan	0.999418	starnet_mam	0.999981
5042	ENSG00000100364	KIAA0930	0.29509	0.0070878	0.767925	0.185492	0.31428	2.71005e-47	6.8808e-46	14	43	16	C2	Artery. Mammary (STARNET)	EpiXcan	0.999418	starnet_mam	0.999981
5043	ENSG00000166377	ATP9B	0.294883	0.00960644	0.768084	0.103506	0.17405	1.15391e-23	1.22321e-22	68	109	90	C2	Artery. Mammary (STARNET)	EpiXcan	0.999418	starnet_mam	0.999981
5044	ENSG00000186231	KLHL32	0.294858	0.00873989	0.768103	0.114118	0.155814	3.45316e-21	3.26169e-20	38	112	47	C2	Artery. Mammary (STARNET)	EpiXcan	0.999418	starnet_mam	0.999981
5045	ENSG00000125611	CHCHD5	-0.294848	-0.021845	0.76811	0.0249167	0.0503948	2.23e-07	8.52767e-07	9	17	10	C2	Artery. Mammary (STARNET)	EpiXcan	0.999418	starnet_mam	0.999981
5046	ENSG00000094963	FMO2	0.294739	0.00634281	0.768193	0.25085	0.456634	2.78016e-77	1.64896e-75	28	53	40	C2	Artery. Mammary (STARNET)	EpiXcan	0.999418	starnet_mam	0.999981
5047	ENSG00000261888	AC144831.1	-0.294274	-0.00801726	0.768548	0.132802	0.327334	5.01067e-50	1.41166e-48	32	72	42	C2	Artery. Mammary (STARNET)	EpiXcan	0.999418	starnet_mam	0.999981
5048	ENSG00000100605	ITPK1	0.294229	0.0304801	0.768583	0.0217351	0.0479396	3.7112e-07	1.39194e-06	24	38	25	C2	Artery. Mammary (STARNET)	EpiXcan	0.999418	starnet_mam	0.999981
5049	ENSG00000106012	IQCE	-0.294205	-0.0195674	0.768602	0.0196565	0.0440643	1.31574e-06	4.66043e-06	18	56	24	C2	Artery. Mammary (STARNET)	EpiXcan	0.999418	starnet_mam	0.999981
5050	ENSG00000142794	NBPF3	0.294016	0.00406203	0.768745	0.514611	0.76192	4.13408e-205	4.65879e-202	29	102	36	C2	Artery. Mammary (STARNET)	EpiXcan	0.999418	starnet_mam	0.999981
5051	ENSG00000138376	BARD1	-0.294006	-0.00562295	0.768753	0.179559	0.342785	2.81079e-52	8.54318e-51	81	181	107	C2	Artery. Mammary (STARNET)	EpiXcan	0.999418	starnet_mam	0.999981
5052	ENSG00000102606	ARHGEF7	-0.293347	-0.0513402	0.769257	0.0027232	0.0121983	0.012156	0.0278259	7	17	8	C2	Artery. Mammary (STARNET)	EpiXcan	0.999418	starnet_mam	0.999981
5053	ENSG00000148143	ZNF462	-0.293067	-0.0157783	0.769471	0.0449201	0.0743384	1.94943e-10	9.65813e-10	18	103	21	C2	Artery. Mammary (STARNET)	EpiXcan	0.999418	starnet_mam	0.999981
5054	ENSG00000108469	RECQL5	-0.293034	-0.025417	0.769496	0.0105804	0.0107221	0.0181936	0.0408486	8	8	8	C2	Artery. Mammary (STARNET)	EpiXcan	0.999418	starnet_mam	0.999981
5055	ENSG00000118307	CASC1	0.292879	0.00895411	0.769614	0.174578	0.2439	3.44327e-35	5.92065e-34	27	79	30	C2	Artery. Mammary (STARNET)	EpiXcan	0.999418	starnet_mam	0.999981
5056	ENSG00000151693	ASAP2	-0.292814	-0.0149043	0.769665	0.109559	0.297804	4.24802e-44	9.89404e-43	45	73	59	C2	Artery. Mammary (STARNET)	EpiXcan	0.999418	starnet_mam	0.999981
5057	ENSG00000205978	NYNRIN	-0.292589	-0.0169285	0.769836	0.0265709	0.0372061	8.35749e-06	2.72871e-05	17	77	20	C2	Artery. Mammary (STARNET)	EpiXcan	0.999418	starnet_mam	0.999981
5058	ENSG00000188738	FSIP2	0.292317	0.0106082	0.770044	0.0737792	0.214437	8.65265e-30	1.1869e-28	42	88	54	C2	Artery. Mammary (STARNET)	EpiXcan	0.999418	starnet_mam	0.999981
5059	ENSG00000273133	AC116651.1	0.291661	0.0101602	0.770546	0.0847537	0.142717	1.18694e-19	1.03136e-18	24	32	25	C2	Artery. Mammary (STARNET)	EpiXcan	0.999418	starnet_mam	0.999981
5060	ENSG00000257225	AC079601.1	-0.29154	-0.0183597	0.770638	0.0396935	0.0229063	0.000551829	0.00147336	34	74	38	C2	Artery. Mammary (STARNET)	EpiXcan	0.999418	starnet_mam	0.999981
5061	ENSG00000198951	NAGA	0.291406	0.0154464	0.770741	0.0560646	0.0804368	4.12359e-11	2.12938e-10	23	35	27	C2	Artery. Mammary (STARNET)	EpiXcan	0.999418	starnet_mam	0.999981
5062	ENSG00000170248	PDCD6IP	0.291031	0.0123322	0.771027	0.073502	0.161206	4.96859e-22	4.91491e-21	50	95	62	C2	Artery. Mammary (STARNET)	EpiXcan	0.999418	starnet_mam	0.999981
5063	ENSG00000269293	ZSCAN16-AS1	0.290774	0.0176012	0.771224	0.03082	0.0697692	8.87954e-10	4.18954e-09	20	27	24	C2	Artery. Mammary (STARNET)	EpiXcan	0.999418	starnet_mam	0.999981
5064	ENSG00000169087	HSPBAP1	-0.290746	-0.0401731	0.771245	0.00671738	0.0234605	0.000472051	0.00126867	12	43	15	C2	Artery. Mammary (STARNET)	EpiXcan	0.999418	starnet_mam	0.999981
5065	ENSG00000156113	KCNMA1	0.290608	0.0192054	0.771351	0.0274668	0.0295655	7.47297e-05	0.000219926	29	34	31	C2	Artery. Mammary (STARNET)	EpiXcan	0.999418	starnet_mam	0.999981
5066	ENSG00000169031	COL4A3	0.290593	0.0693099	0.771363	0.0049609	0.0276205	0.000143808	0.000409961	2	19	3	C2	Artery. Mammary (STARNET)	EpiXcan	0.999418	starnet_mam	0.999981
5067	ENSG00000154678	PDE1C	0.290504	0.018105	0.771431	0.0316159	0.0630108	6.26962e-09	2.75412e-08	21	43	24	C2	Artery. Mammary (STARNET)	EpiXcan	0.999418	starnet_mam	0.999981
5068	ENSG00000196391	ZNF774	0.290485	0.0145584	0.771445	0.0804047	0.205582	1.57146e-28	2.05004e-27	12	25	17	C2	Artery. Mammary (STARNET)	EpiXcan	0.999418	starnet_mam	0.999981
5069	ENSG00000185710	SMG1P4	-0.290102	-0.0158559	0.771738	0.0708361	0.0261077	0.000218253	0.00060961	76	86	86	C2	Artery. Mammary (STARNET)	EpiXcan	0.999418	starnet_mam	0.999981
5070	ENSG00000165076	PRSS37	0.290101	0.0152106	0.771739	0.0425548	0.255636	1.99911e-36	3.59791e-35	16	27	24	C2	Artery. Mammary (STARNET)	EpiXcan	0.999418	starnet_mam	0.999981
5071	ENSG00000184470	TXNRD2	0.290038	0.0161172	0.771787	0.0787719	0.149644	1.67385e-20	1.51745e-19	29	49	40	C2	Artery. Mammary (STARNET)	EpiXcan	0.999418	starnet_mam	0.999981
5072	ENSG00000137841	PLCB2	0.289986	0.0161629	0.771827	0.0332133	0.0446341	9.98531e-07	3.57927e-06	4	13	5	C2	Artery. Mammary (STARNET)	EpiXcan	0.999418	starnet_mam	0.999981
5073	ENSG00000118007	STAG1	-0.289593	-0.0184701	0.772128	0.0147015	0.0127799	0.0103033	0.0237706	19	29	24	C2	Artery. Mammary (STARNET)	EpiXcan	0.999418	starnet_mam	0.999981
5074	ENSG00000121413	ZSCAN18	-0.289299	-0.021332	0.772352	0.0336546	0.0650741	3.15461e-09	1.42288e-08	12	54	15	C2	Artery. Mammary (STARNET)	EpiXcan	0.999418	starnet_mam	0.999981
5075	ENSG00000069188	SDK2	-0.289212	-0.00852457	0.772419	0.150855	0.239908	3.54164e-34	5.81671e-33	79	132	91	C2	Artery. Mammary (STARNET)	EpiXcan	0.999418	starnet_mam	0.999981
5076	ENSG00000170677	SOCS6	-0.289134	-0.0125896	0.772479	0.0162648	0.0239878	0.00042289	0.00114432	24	34	30	C2	Artery. Mammary (STARNET)	EpiXcan	0.999418	starnet_mam	0.999981
5077	ENSG00000152944	MED21	0.289095	0.0175604	0.772508	0.0209924	0.028902	8.4979e-05	0.00024864	27	42	30	C2	Artery. Mammary (STARNET)	EpiXcan	0.999418	starnet_mam	0.999981
5078	ENSG00000140153	WDR20	0.288858	0.00874363	0.77269	0.101244	0.165499	3.29697e-23	3.43044e-22	37	49	46	C2	Artery. Mammary (STARNET)	EpiXcan	0.999418	starnet_mam	0.999981
5079	ENSG00000145365	TIFA	0.288587	0.0249884	0.772898	0.0128095	0.0443137	1.05806e-06	3.78154e-06	15	20	16	C2	Artery. Mammary (STARNET)	EpiXcan	0.999418	starnet_mam	0.999981
5080	ENSG00000150433	TMEM218	-0.288437	-0.0178014	0.773013	0.0129649	0.03202	4.26618e-05	0.000128892	8	13	11	C2	Artery. Mammary (STARNET)	EpiXcan	0.999418	starnet_mam	0.999981
5081	ENSG00000143457	GOLPH3L	0.288111	0.0201888	0.773262	0.0204289	0.0457817	6.84273e-07	2.50365e-06	27	50	36	C2	Artery. Mammary (STARNET)	EpiXcan	0.999418	starnet_mam	0.999981
5082	ENSG00000109063	MYH3	0.287988	0.0314749	0.773356	0.00714295	0.0152559	0.00475962	0.0114515	20	33	22	C2	Artery. Mammary (STARNET)	EpiXcan	0.999418	starnet_mam	0.999981
5083	ENSG00000116922	C1orf109	0.287961	0.00973311	0.773377	0.0340192	0.202522	4.95943e-28	6.32338e-27	15	29	18	C2	Artery. Mammary (STARNET)	EpiXcan	0.999418	starnet_mam	0.999981
5084	ENSG00000248971	KRT8P46	-0.287936	-0.00771389	0.773396	0.129035	0.111121	4.34709e-15	2.94429e-14	60	73	66	C2	Artery. Mammary (STARNET)	EpiXcan	0.999418	starnet_mam	0.999981
5085	ENSG00000122574	WIPF3	-0.287751	-0.0123313	0.773537	0.0813007	0.15777	1.30048e-21	1.26005e-20	29	41	38	C2	Artery. Mammary (STARNET)	EpiXcan	0.999418	starnet_mam	0.999981
5086	ENSG00000241684	ADAMTS9-AS2	-0.287483	-0.00723593	0.773743	0.0717545	0.0806368	3.69897e-11	1.91551e-10	39	49	45	C2	Artery. Mammary (STARNET)	EpiXcan	0.999418	starnet_mam	0.999981
5087	ENSG00000166228	PCBD1	0.287474	0.00710652	0.773749	0.0887948	0.123872	5.70482e-17	4.28593e-16	50	100	63	C2	Artery. Mammary (STARNET)	EpiXcan	0.999418	starnet_mam	0.999981
5088	ENSG00000205560	CPT1B	0.287449	0.0321417	0.773769	0.0205995	0.131134	2.13853e-18	1.74829e-17	24	58	27	C2	Artery. Mammary (STARNET)	EpiXcan	0.999418	starnet_mam	0.999981
5089	ENSG00000038945	MSR1	-0.287165	-0.0140217	0.773986	0.0262676	0.066711	9.25615e-10	4.36302e-09	20	46	24	C2	Artery. Mammary (STARNET)	EpiXcan	0.999418	starnet_mam	0.999981
5090	ENSG00000172380	GNG12	0.286885	0.0350031	0.774201	0.0100456	0.0173796	0.00250003	0.00619301	20	36	25	C2	Artery. Mammary (STARNET)	EpiXcan	0.999418	starnet_mam	0.999981
5091	ENSG00000116729	WLS	0.286622	0.0118027	0.774402	0.0450194	0.085013	9.28248e-12	5.01247e-11	29	35	29	C2	Artery. Mammary (STARNET)	EpiXcan	0.999418	starnet_mam	0.999981
5092	ENSG00000139971	C14orf37	-0.286242	-0.0385525	0.774693	0.00856165	0.0189622	0.00168567	0.00426291	6	17	8	C2	Artery. Mammary (STARNET)	EpiXcan	0.999418	starnet_mam	0.999981
5093	ENSG00000035115	SH3YL1	0.286208	0.00200463	0.774719	0.228653	0.417039	6.90095e-68	3.20949e-66	102	154	129	C2	Artery. Mammary (STARNET)	EpiXcan	0.999418	starnet_mam	0.999981
5094	ENSG00000203485	INF2	0.286197	0.0184787	0.774727	0.0254361	0.0208201	0.000923971	0.00240301	22	31	25	C2	Artery. Mammary (STARNET)	EpiXcan	0.999418	starnet_mam	0.999981
5095	ENSG00000170549	IRX1	0.28612	0.0251582	0.774786	0.0108862	0.0226637	0.000524415	0.00140272	27	50	34	C2	Artery. Mammary (STARNET)	EpiXcan	0.999418	starnet_mam	0.999981
5096	ENSG00000113240	CLK4	0.286077	0.0117946	0.774819	0.0184968	0.0363169	1.18709e-05	3.80544e-05	20	34	29	C2	Artery. Mammary (STARNET)	EpiXcan	0.999418	starnet_mam	0.999981
5097	ENSG00000132429	POPDC3	0.28603	0.0141759	0.774855	0.0349425	0.0330662	3.15813e-05	9.67719e-05	27	33	31	C2	Artery. Mammary (STARNET)	EpiXcan	0.999418	starnet_mam	0.999981
5098	ENSG00000143437	ARNT	-0.285885	-0.00973062	0.774966	0.100818	0.31974	4.80913e-48	1.26488e-46	14	19	17	C2	Artery. Mammary (STARNET)	EpiXcan	0.999418	starnet_mam	0.999981
5099	ENSG00000164366	CCDC127	0.285575	0.03332	0.775204	0.0128818	0.0177247	0.00206995	0.00517576	8	54	8	C2	Artery. Mammary (STARNET)	EpiXcan	0.999418	starnet_mam	0.999981
5100	ENSG00000197619	ZNF615	-0.285353	-0.0164605	0.775374	0.0201818	0.0550702	5.60444e-08	2.27501e-07	18	24	22	C2	Artery. Mammary (STARNET)	EpiXcan	0.999418	starnet_mam	0.999981
5101	ENSG00000248079	DPH6-AS1	0.285319	0.0376724	0.7754	0.007556	0.0164082	0.00349889	0.00853886	1	4	1	C2	Artery. Mammary (STARNET)	EpiXcan	0.999418	starnet_mam	0.999981
5102	ENSG00000135480	KRT7	0.284597	0.0274693	0.775953	0.0292084	0.0195332	0.00133394	0.00341051	42	62	49	C2	Artery. Mammary (STARNET)	EpiXcan	0.999418	starnet_mam	0.999981
5103	ENSG00000135297	MTO1	0.284093	0.0099184	0.776339	0.0868973	0.213481	1.03809e-29	1.41866e-28	24	37	31	C2	Artery. Mammary (STARNET)	EpiXcan	0.999418	starnet_mam	0.999981
5104	ENSG00000170310	STX8	-0.28399	-0.0149656	0.776418	0.0269737	0.0730408	3.8247e-10	1.85598e-09	3	6	3	C2	Artery. Mammary (STARNET)	EpiXcan	0.999418	starnet_mam	0.999981
5105	ENSG00000154269	ENPP3	0.28384	0.0123928	0.776533	0.0510137	0.051395	1.39207e-07	5.43979e-07	36	52	42	C2	Artery. Mammary (STARNET)	EpiXcan	0.999418	starnet_mam	0.999981
5106	ENSG00000074266	EED	0.283551	0.00905657	0.776754	0.0893257	0.243583	2.37157e-34	3.92582e-33	32	49	43	C2	Artery. Mammary (STARNET)	EpiXcan	0.999418	starnet_mam	0.999981
5107	ENSG00000172322	CLEC12A	-0.283388	-0.00657828	0.776879	0.17916	0.313902	8.88676e-48	2.31245e-46	37	59	48	C2	Artery. Mammary (STARNET)	EpiXcan	0.999418	starnet_mam	0.999981
5108	ENSG00000146535	GNA12	0.283372	0.0199246	0.776892	0.0353103	0.0440475	1.33871e-06	4.73609e-06	45	61	50	C2	Artery. Mammary (STARNET)	EpiXcan	0.999418	starnet_mam	0.999981
5109	ENSG00000196653	ZNF502	-0.283304	-0.00787647	0.776944	0.107354	0.133343	2.822e-18	2.28916e-17	27	47	29	C2	Artery. Mammary (STARNET)	EpiXcan	0.999418	starnet_mam	0.999981
5110	ENSG00000169738	DCXR	0.283209	0.00596722	0.777017	0.217476	0.334901	1.66454e-50	4.79085e-49	8	32	9	C2	Artery. Mammary (STARNET)	EpiXcan	0.999418	starnet_mam	0.999981
5111	ENSG00000065268	WDR18	-0.282844	-0.00797894	0.777296	0.159445	0.352398	1.16486e-54	3.76716e-53	31	42	40	C2	Artery. Mammary (STARNET)	EpiXcan	0.999418	starnet_mam	0.999981
5112	ENSG00000076650	GPATCH1	-0.282587	-0.0146399	0.777493	0.0436522	0.10284	4.7613e-14	3.02616e-13	18	33	23	C2	Artery. Mammary (STARNET)	EpiXcan	0.999418	starnet_mam	0.999981
5113	ENSG00000112697	TMEM30A	-0.281735	-0.0115955	0.778147	0.0250485	0.0308074	4.52699e-05	0.000136537	55	70	66	C2	Artery. Mammary (STARNET)	EpiXcan	0.999418	starnet_mam	0.999981
5114	ENSG00000162923	WDR26	0.281611	0.0444152	0.778242	0.0060718	0.0290058	8.48748e-05	0.000248385	10	17	12	C2	Artery. Mammary (STARNET)	EpiXcan	0.999418	starnet_mam	0.999981
5115	ENSG00000186184	POLR1D	0.281165	0.0124649	0.778584	0.0551212	0.129675	1.4637e-17	1.14303e-16	26	53	31	C2	Artery. Mammary (STARNET)	EpiXcan	0.999418	starnet_mam	0.999981
5116	ENSG00000101367	MAPRE1	-0.280936	-0.00677737	0.778759	0.047408	0.0759827	1.22951e-10	6.15593e-10	17	34	24	C2	Artery. Mammary (STARNET)	EpiXcan	0.999418	starnet_mam	0.999981
5117	ENSG00000256019	AC018630.1	-0.280889	-0.0131318	0.778796	0.0687841	0.17953	1.70307e-24	1.87876e-23	32	52	41	C2	Artery. Mammary (STARNET)	EpiXcan	0.999418	starnet_mam	0.999981
5118	ENSG00000171469	ZNF561	-0.280806	-0.00889162	0.778859	0.111965	0.150218	2.00449e-20	1.80601e-19	68	108	82	C2	Artery. Mammary (STARNET)	EpiXcan	0.999418	starnet_mam	0.999981
5119	ENSG00000066926	FECH	0.280507	0.00587372	0.779088	0.211841	0.182343	4.17397e-25	4.72556e-24	105	124	117	C2	Artery. Mammary (STARNET)	EpiXcan	0.999418	starnet_mam	0.999981
5120	ENSG00000256061	DNAAF4	0.280479	0.0243462	0.77911	0.0272104	0.0661646	2.6332e-09	1.1958e-08	11	16	14	C2	Artery. Mammary (STARNET)	EpiXcan	0.999418	starnet_mam	0.999981
5121	ENSG00000162511	LAPTM5	0.280364	0.0152472	0.779198	0.0162413	0.0225569	0.00060588	0.00160916	10	36	13	C2	Artery. Mammary (STARNET)	EpiXcan	0.999418	starnet_mam	0.999981
5122	ENSG00000197816	CCDC180	-0.280012	-0.0281596	0.779468	0.091131	0.24465	1.04187e-34	1.75442e-33	26	52	38	C2	Artery. Mammary (STARNET)	EpiXcan	0.999418	starnet_mam	0.999981
5123	ENSG00000170417	TMEM182	0.279948	0.0131114	0.779517	0.0296236	0.0124954	0.0104668	0.0241251	29	44	31	C2	Artery. Mammary (STARNET)	EpiXcan	0.999418	starnet_mam	0.999981
5124	ENSG00000152556	PFKM	0.27983	0.01958	0.779608	0.0128609	0.0228294	0.000577606	0.00153825	14	28	15	C2	Artery. Mammary (STARNET)	EpiXcan	0.999418	starnet_mam	0.999981
5125	ENSG00000114125	RNF7	-0.279357	-0.0206481	0.779971	0.0591253	0.117321	6.8268e-16	4.82454e-15	9	21	9	C2	Artery. Mammary (STARNET)	EpiXcan	0.999418	starnet_mam	0.999981
5126	ENSG00000185274	GALNT17	-0.279204	-0.00964011	0.780088	0.0855303	0.112852	1.49936e-15	1.04054e-14	31	64	35	C2	Artery. Mammary (STARNET)	EpiXcan	0.999418	starnet_mam	0.999981
5127	ENSG00000164346	NSA2	-0.278735	-0.00483959	0.780448	0.355978	0.542832	2.74917e-102	2.93981e-100	36	61	41	C2	Artery. Mammary (STARNET)	EpiXcan	0.999418	starnet_mam	0.999981
5128	ENSG00000214198	TTC41P	0.278713	0.0201249	0.780465	0.0254313	0.0606762	1.145e-08	4.90762e-08	23	36	26	C2	Artery. Mammary (STARNET)	EpiXcan	0.999418	starnet_mam	0.999981
5129	ENSG00000068383	INPP5A	0.278695	0.0284357	0.780479	0.0194343	0.060687	1.14658e-08	4.91297e-08	8	16	10	C2	Artery. Mammary (STARNET)	EpiXcan	0.999418	starnet_mam	0.999981
5130	ENSG00000089916	GPATCH2L	0.27863	0.0125513	0.780529	0.0381004	0.0741415	2.70557e-10	1.32475e-09	15	35	19	C2	Artery. Mammary (STARNET)	EpiXcan	0.999418	starnet_mam	0.999981
5131	ENSG00000171497	PPID	0.278292	0.0195286	0.780788	0.0319551	0.0745557	1.85797e-10	9.22064e-10	19	23	22	C2	Artery. Mammary (STARNET)	EpiXcan	0.999418	starnet_mam	0.999981
5132	ENSG00000138759	FRAS1	0.27828	0.0117586	0.780797	0.0412681	0.0447526	9.61983e-07	3.45418e-06	28	60	34	C2	Artery. Mammary (STARNET)	EpiXcan	0.999418	starnet_mam	0.999981
5133	ENSG00000166845	C18orf54	-0.277727	-0.0684698	0.781222	0.00181889	0.0262722	0.000213541	0.000597017	2	63	3	C2	Artery. Mammary (STARNET)	EpiXcan	0.999418	starnet_mam	0.999981
5134	ENSG00000146386	ABRACL	-0.277294	-0.0210075	0.781554	0.0305046	0.177273	3.66238e-24	3.9597e-23	11	18	14	C2	Artery. Mammary (STARNET)	EpiXcan	0.999418	starnet_mam	0.999981
5135	ENSG00000143624	INTS3	-0.277165	-0.078146	0.781653	0.010238	0.0240822	0.000401838	0.00109066	5	7	7	C2	Artery. Mammary (STARNET)	EpiXcan	0.999418	starnet_mam	0.999981
5136	ENSG00000174776	WDR49	0.276809	0.0606717	0.781927	0.00239581	0.0293067	8.95721e-05	0.000261661	3	20	8	C2	Artery. Mammary (STARNET)	EpiXcan	0.999418	starnet_mam	0.999981
5137	ENSG00000204950	LRRC10B	0.276657	0.0148963	0.782043	0.0546364	0.124766	5.79011e-17	4.34777e-16	12	38	13	C2	Artery. Mammary (STARNET)	EpiXcan	0.999418	starnet_mam	0.999981
5138	ENSG00000139946	PELI2	-0.27662	-0.0209815	0.782072	0.0196248	0.0573143	2.63137e-08	1.09516e-07	6	7	7	C2	Artery. Mammary (STARNET)	EpiXcan	0.999418	starnet_mam	0.999981
5139	ENSG00000131778	CHD1L	0.276564	0.0270629	0.782115	0.0206195	0.103884	4.34621e-14	2.76955e-13	8	14	11	C2	Artery. Mammary (STARNET)	EpiXcan	0.999418	starnet_mam	0.999981
5140	ENSG00000228063	LYPLAL1-AS1	0.276383	0.0287139	0.782254	0.029767	0.093737	3.42853e-13	2.04178e-12	30	49	39	C2	Artery. Mammary (STARNET)	EpiXcan	0.999418	starnet_mam	0.999981
5141	ENSG00000175611	LINC00476	0.275905	0.00847734	0.782621	0.121377	0.206995	1.28321e-28	1.67699e-27	19	71	23	C2	Artery. Mammary (STARNET)	EpiXcan	0.999418	starnet_mam	0.999981
5142	ENSG00000175352	NRIP3	0.275895	0.0181124	0.782629	0.0392016	0.0439893	1.42612e-06	5.03559e-06	34	61	47	C2	Artery. Mammary (STARNET)	EpiXcan	0.999418	starnet_mam	0.999981
5143	ENSG00000164258	NDUFS4	-0.27582	-0.0296452	0.782686	0.019331	0.0388769	5.89328e-06	1.95023e-05	26	49	32	C2	Artery. Mammary (STARNET)	EpiXcan	0.999418	starnet_mam	0.999981
5144	ENSG00000154814	OXNAD1	0.275731	0.0117635	0.782755	0.0365827	0.0812414	3.5272e-11	1.82785e-10	23	87	26	C2	Artery. Mammary (STARNET)	EpiXcan	0.999418	starnet_mam	0.999981
5145	ENSG00000132153	DHX30	-0.2757	-0.0486955	0.782779	0.00522137	0.0168535	0.00299448	0.00736059	11	14	14	C2	Artery. Mammary (STARNET)	EpiXcan	0.999418	starnet_mam	0.999981
5146	ENSG00000144791	LIMD1	-0.275551	-0.0047995	0.782893	0.207647	0.301243	3.75881e-44	8.78255e-43	28	57	33	C2	Artery. Mammary (STARNET)	EpiXcan	0.999418	starnet_mam	0.999981
5147	ENSG00000106692	FKTN	-0.275113	-0.00742817	0.783229	0.0854656	0.215242	4.22525e-30	5.88962e-29	34	59	44	C2	Artery. Mammary (STARNET)	EpiXcan	0.999418	starnet_mam	0.999981
5148	ENSG00000073350	LLGL2	-0.274577	-0.0127593	0.783641	0.0720133	0.0854329	8.39381e-12	4.546e-11	46	94	56	C2	Artery. Mammary (STARNET)	EpiXcan	0.999418	starnet_mam	0.999981
5149	ENSG00000144278	GALNT13	-0.274503	-0.0126595	0.783698	0.0537837	0.26463	1.29377e-38	2.52044e-37	37	65	54	C2	Artery. Mammary (STARNET)	EpiXcan	0.999418	starnet_mam	0.999981
5150	ENSG00000247796	AC008966.1	0.274209	0.016113	0.783924	0.0818914	0.155823	2.52091e-21	2.40125e-20	15	28	17	C2	Artery. Mammary (STARNET)	EpiXcan	0.999418	starnet_mam	0.999981
5151	ENSG00000108091	CCDC6	0.274179	0.0123458	0.783947	0.0594404	0.0972053	1.70448e-13	1.04131e-12	19	30	22	C2	Artery. Mammary (STARNET)	EpiXcan	0.999418	starnet_mam	0.999981
5152	ENSG00000115275	MOGS	-0.274108	-0.0250641	0.784002	0.00706631	0.0277874	0.000128267	0.000368238	7	25	10	C2	Artery. Mammary (STARNET)	EpiXcan	0.999418	starnet_mam	0.999981
5153	ENSG00000163879	DNALI1	-0.27389	-0.0137248	0.784169	0.0682768	0.140172	5.12658e-19	4.29905e-18	44	79	53	C2	Artery. Mammary (STARNET)	EpiXcan	0.999418	starnet_mam	0.999981
5154	ENSG00000167377	ZNF23	-0.273796	-0.00989604	0.784241	0.038395	0.033474	2.91067e-05	8.95449e-05	19	47	22	C2	Artery. Mammary (STARNET)	EpiXcan	0.999418	starnet_mam	0.999981
5155	ENSG00000135605	TEC	-0.273761	-0.210798	0.784268	0.000129227	0.0664093	2.36046e-09	1.07594e-08	4	39	7	C2	Artery. Mammary (STARNET)	EpiXcan	0.999418	starnet_mam	0.999981
5156	ENSG00000184117	NIPSNAP1	-0.273716	-0.0196198	0.784303	0.0260364	0.0656994	2.6929e-09	1.22101e-08	12	28	16	C2	Artery. Mammary (STARNET)	EpiXcan	0.999418	starnet_mam	0.999981
5157	ENSG00000100744	GSKIP	-0.273558	-0.0116008	0.784425	0.0555151	0.0754927	1.41484e-10	7.06214e-10	25	52	32	C2	Artery. Mammary (STARNET)	EpiXcan	0.999418	starnet_mam	0.999981
5158	ENSG00000235609	AF127577.4	-0.273502	-0.0129382	0.784467	0.0479564	0.0540802	6.18543e-08	2.49977e-07	45	55	51	C2	Artery. Mammary (STARNET)	EpiXcan	0.999418	starnet_mam	0.999981
5159	ENSG00000156103	MMP16	-0.273451	-0.00689055	0.784506	0.115544	0.187196	5.64377e-26	6.63573e-25	39	88	52	C2	Artery. Mammary (STARNET)	EpiXcan	0.999418	starnet_mam	0.999981
5160	ENSG00000163281	GNPDA2	-0.27311	-0.00440287	0.784768	0.236756	0.325388	1.05417e-48	2.87589e-47	43	56	50	C2	Artery. Mammary (STARNET)	EpiXcan	0.999418	starnet_mam	0.999981
5161	ENSG00000136143	SUCLA2	-0.273049	-0.0113259	0.784816	0.0538396	0.103082	5.16498e-14	3.27279e-13	42	50	47	C2	Artery. Mammary (STARNET)	EpiXcan	0.999418	starnet_mam	0.999981
5162	ENSG00000152684	PELO	0.272932	0.0225913	0.784905	0.0156654	0.0429473	1.5717e-06	5.53362e-06	6	12	6	C2	Artery. Mammary (STARNET)	EpiXcan	0.999418	starnet_mam	0.999981
5163	ENSG00000070669	ASNS	-0.27278	-0.0110534	0.785022	0.0243221	0.0259109	0.000223369	0.000623187	29	37	30	C2	Artery. Mammary (STARNET)	EpiXcan	0.999418	starnet_mam	0.999981
5164	ENSG00000163297	ANTXR2	-0.272511	-0.0325352	0.785229	0.00674701	0.0420805	2.07931e-06	7.23903e-06	12	42	19	C2	Artery. Mammary (STARNET)	EpiXcan	0.999418	starnet_mam	0.999981
5165	ENSG00000152779	SLC16A12	0.272474	0.0251355	0.785257	0.0164638	0.0644998	3.87255e-09	1.73548e-08	12	31	14	C2	Artery. Mammary (STARNET)	EpiXcan	0.999418	starnet_mam	0.999981
5166	ENSG00000146250	PRSS35	0.272448	0.0149168	0.785278	0.0353275	0.0678927	6.8405e-10	3.26747e-09	8	12	9	C2	Artery. Mammary (STARNET)	EpiXcan	0.999418	starnet_mam	0.999981
5167	ENSG00000205726	ITSN1	0.272404	0.0351121	0.785312	0.00550931	0.0437089	1.58041e-06	5.5616e-06	14	23	16	C2	Artery. Mammary (STARNET)	EpiXcan	0.999418	starnet_mam	0.999981
5168	ENSG00000172661	WASHC2C	0.272338	0.0133313	0.785362	0.137846	0.149337	1.99678e-20	1.80128e-19	42	67	50	C2	Artery. Mammary (STARNET)	EpiXcan	0.999418	starnet_mam	0.999981
5169	ENSG00000233608	TWIST2	0.272052	0.0967091	0.785582	0.0023803	0.0308648	6.13741e-05	0.000182527	8	11	11	C2	Artery. Mammary (STARNET)	EpiXcan	0.999418	starnet_mam	0.999981
5170	ENSG00000180881	CAPS2	0.271961	0.00884072	0.785652	0.130875	0.186641	5.66866e-26	6.65965e-25	31	38	34	C2	Artery. Mammary (STARNET)	EpiXcan	0.999418	starnet_mam	0.999981
5171	ENSG00000091129	NRCAM	-0.271177	-0.0120237	0.786255	0.0814468	0.213639	1.02086e-29	1.39772e-28	52	68	63	C2	Artery. Mammary (STARNET)	EpiXcan	0.999418	starnet_mam	0.999981
5172	ENSG00000156162	DPY19L4	-0.271167	-0.0282125	0.786263	0.0216853	0.034718	1.93458e-05	6.05718e-05	43	68	54	C2	Artery. Mammary (STARNET)	EpiXcan	0.999418	starnet_mam	0.999981
5173	ENSG00000204623	ZNRD1ASP	0.270865	0.011441	0.786495	0.109006	0.182337	2.43626e-25	2.78838e-24	31	86	34	C2	Artery. Mammary (STARNET)	EpiXcan	0.999418	starnet_mam	0.999981
5174	ENSG00000005801	ZNF195	-0.27051	-0.0154824	0.786768	0.0328842	0.111137	4.57757e-15	3.08754e-14	13	22	19	C2	Artery. Mammary (STARNET)	EpiXcan	0.999418	starnet_mam	0.999981
5175	ENSG00000163576	EFHB	0.270352	0.00350333	0.786889	0.659938	0.733507	4.94234e-184	3.44787e-181	70	104	78	C2	Artery. Mammary (STARNET)	EpiXcan	0.999418	starnet_mam	0.999981
5176	ENSG00000229391	HLA-DRB6	0.270204	0.00652917	0.787003	0.238204	0.513165	7.69295e-93	6.51455e-91	62	154	76	C2	Artery. Mammary (STARNET)	EpiXcan	0.999418	starnet_mam	0.999981
5177	ENSG00000241261	RPL17P19	-0.269355	-0.00987284	0.787657	0.127759	0.246978	2.5305e-35	4.36653e-34	35	56	39	C2	Artery. Mammary (STARNET)	EpiXcan	0.999418	starnet_mam	0.999981
5178	ENSG00000136870	ZNF189	-0.268901	-0.01142	0.788006	0.0150273	0.0445624	9.23885e-07	3.32553e-06	19	22	21	C2	Artery. Mammary (STARNET)	EpiXcan	0.999418	starnet_mam	0.999981
5179	ENSG00000106144	CASP2	0.268614	0.0264766	0.788227	0.00717545	0.0263768	0.000205227	0.000574762	4	5	5	C2	Artery. Mammary (STARNET)	EpiXcan	0.999418	starnet_mam	0.999981
5180	ENSG00000198478	SH3BGRL2	-0.26827	-0.0106977	0.788491	0.0508067	0.0672919	1.87985e-09	8.63858e-09	30	69	34	C2	Artery. Mammary (STARNET)	EpiXcan	0.999418	starnet_mam	0.999981
5181	ENSG00000166148	AVPR1A	0.267635	0.0117181	0.78898	0.0697975	0.135843	2.29822e-18	1.87722e-17	26	67	31	C2	Artery. Mammary (STARNET)	EpiXcan	0.999418	starnet_mam	0.999981
5182	ENSG00000142945	KIF2C	0.267628	0.0113282	0.788985	0.00781117	0.0117481	0.0136816	0.0311623	7	9	9	C2	Artery. Mammary (STARNET)	EpiXcan	0.999418	starnet_mam	0.999981
5183	ENSG00000243811	APOBEC3D	-0.267598	-0.0265504	0.789009	0.0107867	0.0680309	1.21021e-09	5.64098e-09	11	21	15	C2	Artery. Mammary (STARNET)	EpiXcan	0.999418	starnet_mam	0.999981
5184	ENSG00000173867	AC013489.1	0.267591	0.0243843	0.789014	0.0430451	0.0102113	0.0196119	0.0437312	50	68	61	C2	Artery. Mammary (STARNET)	EpiXcan	0.999418	starnet_mam	0.999981
5185	ENSG00000142961	MOB3C	0.26729	0.0250516	0.789246	0.0169762	0.0261693	0.000228366	0.000636642	11	31	18	C2	Artery. Mammary (STARNET)	EpiXcan	0.999418	starnet_mam	0.999981
5186	ENSG00000167216	KATNAL2	-0.266791	-0.00336274	0.78963	0.0995503	0.19887	1.80404e-27	2.25891e-26	74	96	86	C2	Artery. Mammary (STARNET)	EpiXcan	0.999418	starnet_mam	0.999981
5187	ENSG00000183049	CAMK1D	0.266722	0.0150044	0.789684	0.0337233	0.105843	2.08611e-14	1.35588e-13	7	22	9	C2	Artery. Mammary (STARNET)	EpiXcan	0.999418	starnet_mam	0.999981
5188	ENSG00000135378	PRRG4	0.266524	0.0184223	0.789836	0.0350115	0.0267044	0.0001851	0.000520881	40	48	47	C2	Artery. Mammary (STARNET)	EpiXcan	0.999418	starnet_mam	0.999981
5189	ENSG00000169919	GUSB	-0.266466	-0.0149968	0.78988	0.039467	0.060612	1.07315e-08	4.61047e-08	20	33	27	C2	Artery. Mammary (STARNET)	EpiXcan	0.999418	starnet_mam	0.999981
5190	ENSG00000166592	RRAD	0.265949	0.0171258	0.790278	0.0218696	0.0415241	2.69858e-06	9.28252e-06	8	16	11	C2	Artery. Mammary (STARNET)	EpiXcan	0.999418	starnet_mam	0.999981
5191	ENSG00000178665	ZNF713	-0.265499	-0.00463183	0.790625	0.247319	0.35863	1.79792e-55	5.95916e-54	36	65	44	C2	Artery. Mammary (STARNET)	EpiXcan	0.999418	starnet_mam	0.999981
5192	ENSG00000149596	JPH2	-0.265113	-0.0121585	0.790923	0.0549631	0.0517759	1.39954e-07	5.46752e-07	32	67	35	C2	Artery. Mammary (STARNET)	EpiXcan	0.999418	starnet_mam	0.999981
5193	ENSG00000184983	NDUFA6	0.265089	0.00596821	0.790941	0.129247	0.281231	5.76575e-41	1.20325e-39	27	134	33	C2	Artery. Mammary (STARNET)	EpiXcan	0.999418	starnet_mam	0.999981
5194	ENSG00000135541	AHI1	0.264854	0.00512017	0.791122	0.103524	0.119961	2.64594e-16	1.91801e-15	31	44	37	C2	Artery. Mammary (STARNET)	EpiXcan	0.999418	starnet_mam	0.999981
5195	ENSG00000150991	UBC	-0.264461	-0.0373421	0.791425	0.00307613	0.119997	2.21154e-16	1.61591e-15	9	17	17	C2	Artery. Mammary (STARNET)	EpiXcan	0.999418	starnet_mam	0.999981
5196	ENSG00000187068	C3orf70	-0.264119	-0.0228128	0.791689	0.0229075	0.0332129	2.77103e-05	8.54463e-05	24	53	28	C2	Artery. Mammary (STARNET)	EpiXcan	0.999418	starnet_mam	0.999981
5197	ENSG00000104331	IMPAD1	-0.264056	-0.0127093	0.791736	0.0183543	0.013635	0.0079673	0.0186604	34	54	37	C2	Artery. Mammary (STARNET)	EpiXcan	0.999418	starnet_mam	0.999981
5198	ENSG00000166473	PKD1L2	-0.26401	-0.0069686	0.791772	0.207834	0.618221	9.18992e-130	1.95119e-127	26	62	43	C2	Artery. Mammary (STARNET)	EpiXcan	0.999418	starnet_mam	0.999981
5199	ENSG00000163682	RPL9	0.263963	0.0222048	0.791809	0.0157921	0.313419	1.98172e-46	4.87935e-45	12	18	17	C2	Artery. Mammary (STARNET)	EpiXcan	0.999418	starnet_mam	0.999981
5200	ENSG00000226051	ZNF503-AS1	-0.26317	0.00206387	0.79242	0.0440932	0.0181337	0.00213298	0.00532609	47	59	57	C2	Artery. Mammary (STARNET)	EpiXcan	0.999418	starnet_mam	0.999981
5201	ENSG00000139372	TDG	-0.263127	-0.0228165	0.792453	0.0159827	0.0403894	4.06611e-06	1.37255e-05	11	15	13	C2	Artery. Mammary (STARNET)	EpiXcan	0.999418	starnet_mam	0.999981
5202	ENSG00000125630	POLR1B	0.263123	0.00993294	0.792456	0.067561	0.15514	4.20374e-21	3.94268e-20	32	58	41	C2	Artery. Mammary (STARNET)	EpiXcan	0.999418	starnet_mam	0.999981
5203	ENSG00000138621	PPCDC	0.262908	0.0175721	0.792621	0.0302763	0.0851919	9.91621e-12	5.33698e-11	4	38	4	C2	Artery. Mammary (STARNET)	EpiXcan	0.999418	starnet_mam	0.999981
5204	ENSG00000102886	GDPD3	0.262457	-0.0571485	0.792969	0.0442362	0.0909267	1.5649e-12	8.91358e-12	9	56	11	C2	Artery. Mammary (STARNET)	EpiXcan	0.999418	starnet_mam	0.999981
5205	ENSG00000162885	B3GALNT2	-0.262429	-0.0166412	0.79299	0.0384034	0.284775	7.28787e-42	1.56321e-40	18	83	26	C2	Artery. Mammary (STARNET)	EpiXcan	0.999418	starnet_mam	0.999981
5206	ENSG00000267270	PARD6G-AS1	-0.262429	-0.00436392	0.792991	0.0888388	0.0792957	5.58107e-11	2.85584e-10	33	52	38	C2	Artery. Mammary (STARNET)	EpiXcan	0.999418	starnet_mam	0.999981
5207	ENSG00000173200	PARP15	0.262349	0.0110037	0.793052	0.0642965	0.0643553	4.62617e-09	2.06061e-08	74	141	93	C2	Artery. Mammary (STARNET)	EpiXcan	0.999418	starnet_mam	0.999981
5208	ENSG00000153707	PTPRD	0.261533	0.0149576	0.793681	0.0610691	0.139734	4.67972e-19	3.93784e-18	64	96	82	C2	Artery. Mammary (STARNET)	EpiXcan	0.999418	starnet_mam	0.999981
5209	ENSG00000136810	TXN	-0.261451	-0.0165832	0.793745	0.0221639	0.0525726	1.31408e-07	5.15291e-07	14	18	16	C2	Artery. Mammary (STARNET)	EpiXcan	0.999418	starnet_mam	0.999981
5210	ENSG00000075826	SEC31B	-0.261391	-0.0171923	0.793791	0.0429215	0.0871534	5.71134e-12	3.12673e-11	37	54	46	C2	Artery. Mammary (STARNET)	EpiXcan	0.999418	starnet_mam	0.999981
5211	ENSG00000105928	DFNA5	-0.261312	-0.0203576	0.793852	0.01025	0.0618769	8.96132e-09	3.88183e-08	10	13	12	C2	Artery. Mammary (STARNET)	EpiXcan	0.999418	starnet_mam	0.999981
5212	ENSG00000132640	BTBD3	0.26114	0.013555	0.793985	0.0626033	0.238246	8.28146e-34	1.33911e-32	26	42	31	C2	Artery. Mammary (STARNET)	EpiXcan	0.999418	starnet_mam	0.999981
5213	ENSG00000198876	DCAF12	0.260748	0.048392	0.794287	0.00476653	0.0123033	0.0113864	0.0261459	9	24	13	C2	Artery. Mammary (STARNET)	EpiXcan	0.999418	starnet_mam	0.999981
5214	ENSG00000005882	PDK2	-0.260692	-0.010799	0.79433	0.0555516	0.102238	4.86076e-14	3.08804e-13	18	20	18	C2	Artery. Mammary (STARNET)	EpiXcan	0.999418	starnet_mam	0.999981
5215	ENSG00000111335	OAS2	0.26052	0.0232053	0.794463	0.0311783	0.0952126	4.01405e-13	2.37984e-12	9	12	11	C2	Artery. Mammary (STARNET)	EpiXcan	0.999418	starnet_mam	0.999981
5216	ENSG00000118473	SGIP1	-0.260394	-0.00831934	0.79456	0.109152	0.158301	1.00577e-21	9.80342e-21	25	41	28	C2	Artery. Mammary (STARNET)	EpiXcan	0.999418	starnet_mam	0.999981
5217	ENSG00000170464	DNAJC18	-0.260276	-0.0109875	0.794651	0.0655235	0.16161	1.34564e-22	1.36144e-21	9	16	12	C2	Artery. Mammary (STARNET)	EpiXcan	0.999418	starnet_mam	0.999981
5218	ENSG00000110427	KIAA1549L	0.260119	0.0044491	0.794772	0.332144	0.47059	5.80761e-81	3.68318e-79	19	63	23	C2	Artery. Mammary (STARNET)	EpiXcan	0.999418	starnet_mam	0.999981
5219	ENSG00000150627	WDR17	-0.260058	-0.0126439	0.794819	0.0891639	0.380827	3.61546e-62	1.40123e-60	31	71	42	C2	Artery. Mammary (STARNET)	EpiXcan	0.999418	starnet_mam	0.999981
5220	ENSG00000101247	NDUFAF5	0.259861	0.016445	0.794971	0.0444371	0.107701	9.13705e-15	6.04324e-14	23	66	27	C2	Artery. Mammary (STARNET)	EpiXcan	0.999418	starnet_mam	0.999981
5221	ENSG00000259045	MTCO1P2	-0.259802	-0.00806086	0.795017	0.157243	0.361147	1.12049e-55	3.75634e-54	12	24	17	C2	Artery. Mammary (STARNET)	EpiXcan	0.999418	starnet_mam	0.999981
5222	ENSG00000139505	MTMR6	-0.25975	-0.00443275	0.795057	0.214659	0.305321	1.10014e-45	2.66398e-44	45	72	58	C2	Artery. Mammary (STARNET)	EpiXcan	0.999418	starnet_mam	0.999981
5223	ENSG00000122644	ARL4A	-0.259569	-0.015043	0.795196	0.0364639	0.0696342	8.97988e-10	4.23552e-09	8	10	9	C2	Artery. Mammary (STARNET)	EpiXcan	0.999418	starnet_mam	0.999981
5224	ENSG00000023516	AKAP11	0.259551	0.0107681	0.79521	0.146858	0.298923	8.46484e-44	1.95291e-42	21	28	24	C2	Artery. Mammary (STARNET)	EpiXcan	0.999418	starnet_mam	0.999981
5225	ENSG00000087253	LPCAT2	0.259367	0.0171076	0.795352	0.0394389	0.14519	7.24115e-20	6.35607e-19	36	42	41	C2	Artery. Mammary (STARNET)	EpiXcan	0.999418	starnet_mam	0.999981
5226	ENSG00000158406	HIST1H4H	-0.259194	-0.0144425	0.795485	0.0424674	0.150952	1.46565e-20	1.33614e-19	17	34	27	C2	Artery. Mammary (STARNET)	EpiXcan	0.999418	starnet_mam	0.999981
5227	ENSG00000215158	AC138409.2	-0.259152	-0.0243092	0.795518	0.027145	0.0292244	9.74625e-05	0.000283406	29	37	34	C2	Artery. Mammary (STARNET)	EpiXcan	0.999418	starnet_mam	0.999981
5228	ENSG00000272894	AC004982.2	-0.25915	-0.0420652	0.795519	0.00841627	0.0796478	4.45734e-11	2.29445e-10	9	18	15	C2	Artery. Mammary (STARNET)	EpiXcan	0.999418	starnet_mam	0.999981
5229	ENSG00000105357	MYH14	-0.258604	-0.0147206	0.795941	0.0346546	0.0325142	3.7028e-05	0.000112637	35	46	43	C2	Artery. Mammary (STARNET)	EpiXcan	0.999418	starnet_mam	0.999981
5230	ENSG00000178922	HYI	-0.258549	-0.0124291	0.795983	0.0388094	0.0276	0.000133372	0.000382144	56	65	65	C2	Artery. Mammary (STARNET)	EpiXcan	0.999418	starnet_mam	0.999981
5231	ENSG00000095002	MSH2	-0.2585	-0.00559948	0.796021	0.255163	0.404101	1.40121e-64	5.8152e-63	16	42	21	C2	Artery. Mammary (STARNET)	EpiXcan	0.999418	starnet_mam	0.999981
5232	ENSG00000162444	RBP7	-0.258361	-0.0414073	0.796128	0.00642791	0.029068	7.45663e-05	0.000219489	7	18	9	C2	Artery. Mammary (STARNET)	EpiXcan	0.999418	starnet_mam	0.999981
5233	ENSG00000014216	CAPN1	-0.258263	-0.0596712	0.796204	0.00367171	0.0306731	6.08079e-05	0.000180954	6	28	8	C2	Artery. Mammary (STARNET)	EpiXcan	0.999418	starnet_mam	0.999981
5234	ENSG00000162976	PQLC3	0.25808	0.0314728	0.796345	0.0104996	0.101947	5.27355e-14	3.3387e-13	22	60	33	C2	Artery. Mammary (STARNET)	EpiXcan	0.999418	starnet_mam	0.999981
5235	ENSG00000205352	PRR13	-0.258053	-0.0116024	0.796366	0.0575517	0.0775849	7.13106e-11	3.61738e-10	34	57	42	C2	Artery. Mammary (STARNET)	EpiXcan	0.999418	starnet_mam	0.999981
5236	ENSG00000253671	AC027117.1	0.257739	0.0326064	0.796608	0.00833805	0.101351	6.13787e-14	3.86087e-13	7	17	12	C2	Artery. Mammary (STARNET)	EpiXcan	0.999418	starnet_mam	0.999981
5237	ENSG00000214113	LYRM4	-0.257139	-0.0094016	0.797071	0.120262	0.184486	9.76811e-26	1.13664e-24	34	47	36	C2	Artery. Mammary (STARNET)	EpiXcan	0.999418	starnet_mam	0.999981
5238	ENSG00000196396	PTPN1	-0.257098	-0.00619644	0.797103	0.0272861	0.0424188	2.34412e-06	8.11469e-06	17	30	21	C2	Artery. Mammary (STARNET)	EpiXcan	0.999418	starnet_mam	0.999981
5239	ENSG00000158850	B4GALT3	-0.256843	-0.0345849	0.7973	0.00586352	0.0151108	0.00501959	0.0120414	4	5	5	C2	Artery. Mammary (STARNET)	EpiXcan	0.999418	starnet_mam	0.999981
5240	ENSG00000153046	CDYL	0.25668	0.0216597	0.797426	0.0191355	0.0426034	1.85192e-06	6.46739e-06	7	10	8	C2	Artery. Mammary (STARNET)	EpiXcan	0.999418	starnet_mam	0.999981
5241	ENSG00000141404	GNAL	-0.256091	-0.0127769	0.797881	0.0368845	0.124543	4.02297e-17	3.05529e-16	18	36	23	C2	Artery. Mammary (STARNET)	EpiXcan	0.999418	starnet_mam	0.999981
5242	ENSG00000184160	ADRA2C	-0.25596	-0.000617266	0.797981	0.0172473	0.0223101	0.000629367	0.00166822	20	66	24	C2	Artery. Mammary (STARNET)	EpiXcan	0.999418	starnet_mam	0.999981
5243	ENSG00000007341	ST7L	-0.255945	-0.00641134	0.797994	0.151031	0.236239	1.91575e-33	3.07738e-32	44	58	50	C2	Artery. Mammary (STARNET)	EpiXcan	0.999418	starnet_mam	0.999981
5244	ENSG00000021826	CPS1	-0.255777	-0.00562913	0.798123	0.207295	0.280292	5.48679e-42	1.18908e-40	23	157	30	C2	Artery. Mammary (STARNET)	EpiXcan	0.999418	starnet_mam	0.999981
5245	ENSG00000228213	NLGN1-AS1	0.255623	0.0322145	0.798242	0.0134049	0.0163779	0.00313598	0.00769034	16	31	19	C2	Artery. Mammary (STARNET)	EpiXcan	0.999418	starnet_mam	0.999981
5246	ENSG00000130202	NECTIN2	0.255536	0.034212	0.798309	0.00723378	0.0588306	1.66007e-08	7.0147e-08	12	79	17	C2	Artery. Mammary (STARNET)	EpiXcan	0.999418	starnet_mam	0.999981
5247	ENSG00000010810	FYN	-0.255518	-0.0120642	0.798323	0.0402439	0.061043	1.07571e-08	4.62011e-08	23	31	26	C2	Artery. Mammary (STARNET)	EpiXcan	0.999418	starnet_mam	0.999981
5248	ENSG00000130045	NXNL2	-0.255381	-0.0155028	0.798429	0.025804	0.0460662	7.22771e-07	2.63267e-06	9	16	11	C2	Artery. Mammary (STARNET)	EpiXcan	0.999418	starnet_mam	0.999981
5249	ENSG00000167941	SOST	-0.255068	-0.00896628	0.79867	0.121596	0.411053	8.32672e-67	3.7078e-65	29	67	38	C2	Artery. Mammary (STARNET)	EpiXcan	0.999418	starnet_mam	0.999981
5250	ENSG00000144199	FAHD2B	-0.254728	-0.0165193	0.798933	0.0566874	0.0417883	2.69857e-06	9.28252e-06	38	54	48	C2	Artery. Mammary (STARNET)	EpiXcan	0.999418	starnet_mam	0.999981
5251	ENSG00000145723	GIN1	0.254657	0.0194688	0.798988	0.0156872	0.0491812	3.13739e-07	1.184e-06	15	35	25	C2	Artery. Mammary (STARNET)	EpiXcan	0.999418	starnet_mam	0.999981
5252	ENSG00000198933	TBKBP1	0.254433	0.00809255	0.799161	0.10985	0.158875	8.7112e-22	8.51362e-21	13	28	15	C2	Artery. Mammary (STARNET)	EpiXcan	0.999418	starnet_mam	0.999981
5253	ENSG00000188690	UROS	0.254147	0.00941039	0.799382	0.0764045	0.134386	2.05873e-18	1.684e-17	21	41	29	C2	Artery. Mammary (STARNET)	EpiXcan	0.999418	starnet_mam	0.999981
5254	ENSG00000233006	MIR3936HG	0.25394	0.0201828	0.799542	0.0219754	0.0802752	4.28858e-11	2.21147e-10	21	59	28	C2	Artery. Mammary (STARNET)	EpiXcan	0.999418	starnet_mam	0.999981
5255	ENSG00000105227	PRX	-0.253504	-0.0446268	0.799879	0.00399988	0.0182923	0.00208496	0.00521152	3	20	4	C2	Artery. Mammary (STARNET)	EpiXcan	0.999418	starnet_mam	0.999981
5256	ENSG00000134686	PHC2	-0.253502	-0.0139519	0.799881	0.0260568	0.0371127	8.90327e-06	2.89851e-05	25	37	33	C2	Artery. Mammary (STARNET)	EpiXcan	0.999418	starnet_mam	0.999981
5257	ENSG00000171791	BCL2	-0.253117	-0.0174209	0.800178	0.0340052	0.0495312	2.43812e-07	9.292e-07	18	32	20	C2	Artery. Mammary (STARNET)	EpiXcan	0.999418	starnet_mam	0.999981
5258	ENSG00000106069	CHN2	-0.252991	-0.0120337	0.800275	0.0369074	0.0812685	2.70119e-11	1.40877e-10	19	36	25	C2	Artery. Mammary (STARNET)	EpiXcan	0.999418	starnet_mam	0.999981
5259	ENSG00000101335	MYL9	0.252985	0.0357678	0.80028	0.0225164	0.0465003	6.79722e-07	2.48762e-06	20	32	21	C2	Artery. Mammary (STARNET)	EpiXcan	0.999418	starnet_mam	0.999981
5260	ENSG00000241158	ADAMTS9-AS1	-0.252924	-0.0132264	0.800327	0.0401557	0.112988	1.60893e-15	1.11393e-14	7	26	9	C2	Artery. Mammary (STARNET)	EpiXcan	0.999418	starnet_mam	0.999981
5261	ENSG00000173406	DAB1	-0.252839	-0.0618992	0.800393	0.000975991	0.02076	0.0010139	0.00262246	4	57	6	C2	Artery. Mammary (STARNET)	EpiXcan	0.999418	starnet_mam	0.999981
5262	ENSG00000245149	RNF139-AS1	0.252319	0.0145623	0.800795	0.0200482	0.041844	2.7491e-06	9.44298e-06	26	32	31	C2	Artery. Mammary (STARNET)	EpiXcan	0.999418	starnet_mam	0.999981
5263	ENSG00000132383	RPA1	0.251272	0.0262811	0.801604	0.0152954	0.062512	5.41479e-09	2.39585e-08	18	23	23	C2	Artery. Mammary (STARNET)	EpiXcan	0.999418	starnet_mam	0.999981
5264	ENSG00000173402	DAG1	-0.250827	-0.0130415	0.801948	0.0255244	0.0442269	1.12725e-06	4.01805e-06	14	23	15	C2	Artery. Mammary (STARNET)	EpiXcan	0.999418	starnet_mam	0.999981
5265	ENSG00000110841	PPFIBP1	0.250324	0.0104054	0.802337	0.0153109	0.0235319	0.000412556	0.00111801	21	33	25	C2	Artery. Mammary (STARNET)	EpiXcan	0.999418	starnet_mam	0.999981
5266	ENSG00000110917	MLEC	0.250215	0.00649892	0.802421	0.10415	0.0175341	0.0024457	0.00606355	107	142	120	C2	Artery. Mammary (STARNET)	EpiXcan	0.999418	starnet_mam	0.999981
5267	ENSG00000144218	AFF3	0.249923	0.0129653	0.802647	0.053381	0.174159	5.78684e-24	6.18812e-23	42	70	53	C2	Artery. Mammary (STARNET)	EpiXcan	0.999418	starnet_mam	0.999981
5268	ENSG00000269834	ZNF528-AS1	-0.24973	-0.012453	0.802796	0.0668842	0.177345	2.92174e-24	3.17533e-23	39	67	44	C2	Artery. Mammary (STARNET)	EpiXcan	0.999418	starnet_mam	0.999981
5269	ENSG00000162645	GBP2	-0.249539	-0.0181053	0.802944	0.0232208	0.0104277	0.0196934	0.0439057	29	76	33	C2	Artery. Mammary (STARNET)	EpiXcan	0.999418	starnet_mam	0.999981
5270	ENSG00000206341	HLA-H	-0.249106	-0.00691188	0.803279	0.238111	0.411778	1.54772e-66	6.78864e-65	57	123	77	C2	Artery. Mammary (STARNET)	EpiXcan	0.999418	starnet_mam	0.999981
5271	ENSG00000109466	KLHL2	-0.248909	-0.00481868	0.803431	0.357204	0.447034	5.12997e-77	2.99419e-75	5	14	5	C2	Artery. Mammary (STARNET)	EpiXcan	0.999418	starnet_mam	0.999981
5272	ENSG00000091164	TXNL1	-0.24887	-0.0254287	0.803462	0.0540753	0.011662	0.0137462	0.0312948	62	65	65	C2	Artery. Mammary (STARNET)	EpiXcan	0.999418	starnet_mam	0.999981
5273	ENSG00000138592	USP8	-0.248552	-0.0162123	0.803707	0.0281266	0.0457958	8.13601e-07	2.94157e-06	7	20	7	C2	Artery. Mammary (STARNET)	EpiXcan	0.999418	starnet_mam	0.999981
5274	ENSG00000127463	EMC1	0.248223	0.0198135	0.803962	0.0191015	0.0780244	6.57735e-11	3.3481e-10	13	29	19	C2	Artery. Mammary (STARNET)	EpiXcan	0.999418	starnet_mam	0.999981
5275	ENSG00000133318	RTN3	0.248147	0.0240059	0.804021	0.0106481	0.0398895	4.66857e-06	1.56653e-05	18	30	25	C2	Artery. Mammary (STARNET)	EpiXcan	0.999418	starnet_mam	0.999981
5276	ENSG00000140950	TLDC1	-0.247914	-0.0130549	0.804201	0.0318873	0.065724	3.01188e-09	1.36059e-08	27	80	34	C2	Artery. Mammary (STARNET)	EpiXcan	0.999418	starnet_mam	0.999981
5277	ENSG00000126602	TRAP1	-0.247912	-0.0186674	0.804203	0.0209005	0.180089	1.29089e-24	1.4316e-23	6	21	7	C2	Artery. Mammary (STARNET)	EpiXcan	0.999418	starnet_mam	0.999981
5278	ENSG00000120051	CFAP58	-0.247871	-0.0392056	0.804234	0.0139992	0.0105346	0.018968	0.0424117	26	34	34	C2	Artery. Mammary (STARNET)	EpiXcan	0.999418	starnet_mam	0.999981
5279	ENSG00000100842	EFS	-0.247781	-0.0137961	0.804304	0.027982	0.0507704	1.99342e-07	7.67104e-07	17	21	19	C2	Artery. Mammary (STARNET)	EpiXcan	0.999418	starnet_mam	0.999981
5280	ENSG00000174125	TLR1	-0.24676	-0.00926762	0.805094	0.0434805	0.0944156	5.22582e-13	3.07093e-12	21	26	22	C2	Artery. Mammary (STARNET)	EpiXcan	0.999418	starnet_mam	0.999981
5281	ENSG00000076924	XAB2	-0.245714	-0.0144624	0.805903	0.0177878	0.0338491	2.46154e-05	7.63531e-05	10	18	10	C2	Artery. Mammary (STARNET)	EpiXcan	0.999418	starnet_mam	0.999981
5282	ENSG00000145214	DGKQ	-0.245584	-0.0283933	0.806004	0.00810546	0.0478362	3.98275e-07	1.48883e-06	11	20	17	C2	Artery. Mammary (STARNET)	EpiXcan	0.999418	starnet_mam	0.999981
5283	ENSG00000020922	MRE11	0.24538	0.0048512	0.806162	0.201792	0.336737	2.57836e-51	7.5546e-50	17	24	21	C2	Artery. Mammary (STARNET)	EpiXcan	0.999418	starnet_mam	0.999981
5284	ENSG00000196547	MAN2A2	0.245378	0.0160825	0.806164	0.0146779	0.017828	0.00229501	0.00571025	13	15	15	C2	Artery. Mammary (STARNET)	EpiXcan	0.999418	starnet_mam	0.999981
5285	ENSG00000158286	RNF207	0.245235	0.0114475	0.806274	0.0536553	0.0702347	6.86705e-10	3.27908e-09	23	61	29	C2	Artery. Mammary (STARNET)	EpiXcan	0.999418	starnet_mam	0.999981
5286	ENSG00000115504	EHBP1	-0.245112	-0.0222283	0.80637	0.0154385	0.0208408	0.000948876	0.00246429	8	10	8	C2	Artery. Mammary (STARNET)	EpiXcan	0.999418	starnet_mam	0.999981
5287	ENSG00000133983	COX16	0.245042	0.0284616	0.806424	0.00885139	0.017872	0.00188618	0.0047381	5	8	7	C2	Artery. Mammary (STARNET)	EpiXcan	0.999418	starnet_mam	0.999981
5288	ENSG00000104774	MAN2B1	0.24473	0.0103404	0.806666	0.0395534	0.0329607	3.29058e-05	0.000100683	47	78	54	C2	Artery. Mammary (STARNET)	EpiXcan	0.999418	starnet_mam	0.999981
5289	ENSG00000048405	ZNF800	0.243934	0.00176319	0.807282	0.325076	0.473578	3.79645e-82	2.49408e-80	37	68	46	C2	Artery. Mammary (STARNET)	EpiXcan	0.999418	starnet_mam	0.999981
5290	ENSG00000130958	SLC35D2	-0.243686	-0.0222124	0.807474	0.0122348	0.0106209	0.0186782	0.0418084	19	37	23	C2	Artery. Mammary (STARNET)	EpiXcan	0.999418	starnet_mam	0.999981
5291	ENSG00000164306	PRIMPOL	-0.243423	-0.0117663	0.807678	0.0422642	0.124183	4.96113e-17	3.74642e-16	17	30	19	C2	Artery. Mammary (STARNET)	EpiXcan	0.999418	starnet_mam	0.999981
5292	ENSG00000260027	HOXB7	0.243305	0.0191632	0.807769	0.0112625	0.0107968	0.0179886	0.0404255	13	23	14	C2	Artery. Mammary (STARNET)	EpiXcan	0.999418	starnet_mam	0.999981
5293	ENSG00000160193	WDR4	-0.243233	-0.0359529	0.807825	0.0037579	0.0218135	0.000771095	0.00202049	5	9	7	C2	Artery. Mammary (STARNET)	EpiXcan	0.999418	starnet_mam	0.999981
5294	ENSG00000137809	ITGA11	-0.243142	-0.0354586	0.807896	0.00373668	0.0124718	0.0110955	0.0255099	9	21	16	C2	Artery. Mammary (STARNET)	EpiXcan	0.999418	starnet_mam	0.999981
5295	ENSG00000136999	NOV	0.24306	0.0215022	0.807959	0.0456579	0.0549697	6.33392e-08	2.55695e-07	35	40	37	C2	Artery. Mammary (STARNET)	EpiXcan	0.999418	starnet_mam	0.999981
5296	ENSG00000104660	LEPROTL1	-0.243059	-0.0133664	0.80796	0.0840141	0.125508	5.17313e-17	3.89848e-16	39	93	54	C2	Artery. Mammary (STARNET)	EpiXcan	0.999418	starnet_mam	0.999981
5297	ENSG00000260329	AC007541.1	-0.242963	-0.103834	0.808034	0.00304413	0.010138	0.0219753	0.0486826	8	36	11	C2	Artery. Mammary (STARNET)	EpiXcan	0.999418	starnet_mam	0.999981
5298	ENSG00000234084	AL049552.1	0.242876	0.0200551	0.808102	0.0234367	0.0669578	1.66387e-09	7.68223e-09	4	6	4	C2	Artery. Mammary (STARNET)	EpiXcan	0.999418	starnet_mam	0.999981
5299	ENSG00000138382	METTL5	-0.242765	-0.0109767	0.808187	0.0761887	0.184	1.88258e-25	2.16823e-24	22	51	26	C2	Artery. Mammary (STARNET)	EpiXcan	0.999418	starnet_mam	0.999981
5300	ENSG00000083544	TDRD3	0.242589	0.0160777	0.808324	0.0396193	0.146828	6.88268e-20	6.04867e-19	17	41	22	C2	Artery. Mammary (STARNET)	EpiXcan	0.999418	starnet_mam	0.999981
5301	ENSG00000107036	RIC1	-0.241931	-0.0208456	0.808834	0.0114432	0.0227704	0.000576363	0.0015355	18	51	31	C2	Artery. Mammary (STARNET)	EpiXcan	0.999418	starnet_mam	0.999981
5302	ENSG00000260992	DOCK9-AS2	0.241926	0.00889651	0.808838	0.0397935	0.0996502	1.44769e-13	8.89252e-13	18	42	18	C2	Artery. Mammary (STARNET)	EpiXcan	0.999418	starnet_mam	0.999981
5303	ENSG00000079246	XRCC5	0.241907	0.016943	0.808852	0.00871987	0.0130943	0.00931051	0.02163	12	23	19	C2	Artery. Mammary (STARNET)	EpiXcan	0.999418	starnet_mam	0.999981
5304	ENSG00000008256	CYTH3	0.241521	0.00610027	0.809151	0.00159131	0.0119146	0.0133299	0.0304083	7	14	11	C2	Artery. Mammary (STARNET)	EpiXcan	0.999418	starnet_mam	0.999981
5305	ENSG00000100227	POLDIP3	-0.241392	-0.0059002	0.809251	0.0940163	0.162769	1.41588e-22	1.42856e-21	24	52	31	C2	Artery. Mammary (STARNET)	EpiXcan	0.999418	starnet_mam	0.999981
5306	ENSG00000117528	ABCD3	-0.241243	-0.0273497	0.809367	0.010748	0.0534194	1.02497e-07	4.05504e-07	5	7	7	C2	Artery. Mammary (STARNET)	EpiXcan	0.999418	starnet_mam	0.999981
5307	ENSG00000069966	GNB5	-0.241234	-0.00956051	0.809374	0.039385	0.110224	4.38619e-15	2.96528e-14	19	80	24	C2	Artery. Mammary (STARNET)	EpiXcan	0.999418	starnet_mam	0.999981
5308	ENSG00000204920	ZNF155	0.241169	0.00365306	0.809424	0.444198	0.577544	2.29104e-113	3.22728e-111	19	39	25	C2	Artery. Mammary (STARNET)	EpiXcan	0.999418	starnet_mam	0.999981
5309	ENSG00000147655	RSPO2	0.240577	0.0291319	0.809883	0.00978921	0.0104857	0.0197861	0.0440929	25	55	33	C2	Artery. Mammary (STARNET)	EpiXcan	0.999418	starnet_mam	0.999981
5310	ENSG00000236255	AC009404.1	-0.24056	-0.0453981	0.809896	0.00280986	0.0106634	0.0188849	0.0422387	5	18	5	C2	Artery. Mammary (STARNET)	EpiXcan	0.999418	starnet_mam	0.999981
5311	ENSG00000145358	DDIT4L	0.240451	0.0234733	0.809981	0.0132522	0.0308339	5.46157e-05	0.000163457	13	36	15	C2	Artery. Mammary (STARNET)	EpiXcan	0.999418	starnet_mam	0.999981
5312	ENSG00000250056	LINC01018	-0.240245	-0.0116523	0.81014	0.0401014	0.0344755	1.98701e-05	6.2134e-05	50	112	59	C2	Artery. Mammary (STARNET)	EpiXcan	0.999418	starnet_mam	0.999981
5313	ENSG00000100014	SPECC1L	0.24001	0.00937726	0.810323	0.0279582	0.0837686	1.47518e-11	7.83306e-11	28	49	37	C2	Artery. Mammary (STARNET)	EpiXcan	0.999418	starnet_mam	0.999981
5314	ENSG00000132382	MYBBP1A	-0.239947	-0.0399642	0.810371	0.0037234	0.0793483	4.36992e-11	2.25182e-10	11	37	16	C2	Artery. Mammary (STARNET)	EpiXcan	0.999418	starnet_mam	0.999981
5315	ENSG00000060982	BCAT1	0.239561	0.00772346	0.810671	0.0242769	0.0310549	5.46756e-05	0.000163602	27	49	32	C2	Artery. Mammary (STARNET)	EpiXcan	0.999418	starnet_mam	0.999981
5316	ENSG00000151012	SLC7A11	-0.239514	-0.0114095	0.810707	0.0651012	0.0394258	2.37299e-06	8.21074e-06	22	41	28	C2	Artery. Mammary (STARNET)	EpiXcan	0.999418	starnet_mam	0.999981
5317	ENSG00000067704	IARS2	0.239222	0.0359811	0.810934	0.0243734	0.0232072	0.000520711	0.00139306	43	59	56	C2	Artery. Mammary (STARNET)	EpiXcan	0.999418	starnet_mam	0.999981
5318	ENSG00000159423	ALDH4A1	-0.239015	-0.0139613	0.811094	0.0339709	0.0946479	3.36956e-13	2.01075e-12	10	30	11	C2	Artery. Mammary (STARNET)	EpiXcan	0.999418	starnet_mam	0.999981
5319	ENSG00000260884	AC009120.4	-0.2387	-0.00748706	0.811338	0.0492297	0.0633887	4.0086e-09	1.79426e-08	34	66	43	C2	Artery. Mammary (STARNET)	EpiXcan	0.999418	starnet_mam	0.999981
5320	ENSG00000043514	TRIT1	0.238621	0.0138334	0.811399	0.105683	0.293189	5.65891e-43	1.26184e-41	39	63	50	C2	Artery. Mammary (STARNET)	EpiXcan	0.999418	starnet_mam	0.999981
5321	ENSG00000250508	AP000808.1	-0.238379	-0.00572291	0.811587	0.180406	0.341446	2.42894e-52	7.39792e-51	26	39	36	C2	Artery. Mammary (STARNET)	EpiXcan	0.999418	starnet_mam	0.999981
5322	ENSG00000119509	INVS	-0.238331	-0.00718082	0.811624	0.0485743	0.111205	4.54909e-15	3.07116e-14	26	38	32	C2	Artery. Mammary (STARNET)	EpiXcan	0.999418	starnet_mam	0.999981
5323	ENSG00000187151	ANGPTL5	0.238285	0.0235701	0.81166	0.00902682	0.0571281	3.14882e-08	1.30383e-07	6	8	8	C2	Artery. Mammary (STARNET)	EpiXcan	0.999418	starnet_mam	0.999981
5324	ENSG00000261428	AC097461.1	0.238172	0.0101889	0.811747	0.0724454	0.1907	1.69045e-26	2.0266e-25	22	30	26	C2	Artery. Mammary (STARNET)	EpiXcan	0.999418	starnet_mam	0.999981
5325	ENSG00000126878	AIF1L	0.237733	0.00618176	0.812088	0.226854	0.470205	1.10224e-80	6.93039e-79	21	33	25	C2	Artery. Mammary (STARNET)	EpiXcan	0.999418	starnet_mam	0.999981
5326	ENSG00000179397	CATSPERE	0.237714	0.0176566	0.812103	0.0236565	0.046053	7.76546e-07	2.81524e-06	12	30	18	C2	Artery. Mammary (STARNET)	EpiXcan	0.999418	starnet_mam	0.999981
5327	ENSG00000165502	RPL36AL	0.237574	0.00594972	0.812211	0.113951	0.327324	4.32033e-49	1.19873e-47	22	36	32	C2	Artery. Mammary (STARNET)	EpiXcan	0.999418	starnet_mam	0.999981
5328	ENSG00000066583	ISOC1	-0.23744	-0.0228566	0.812316	0.0152545	0.0149419	0.00513209	0.0122992	48	83	60	C2	Artery. Mammary (STARNET)	EpiXcan	0.999418	starnet_mam	0.999981
5329	ENSG00000122378	FAM213A	0.237387	0.0186548	0.812357	0.017535	0.0494051	2.50034e-07	9.50933e-07	6	35	12	C2	Artery. Mammary (STARNET)	EpiXcan	0.999418	starnet_mam	0.999981
5330	ENSG00000103275	UBE2I	-0.236649	-0.00785317	0.812929	0.12448	0.363253	6.15254e-57	2.13589e-55	15	47	20	C2	Artery. Mammary (STARNET)	EpiXcan	0.999418	starnet_mam	0.999981
5331	ENSG00000187955	COL14A1	0.236562	0.0394996	0.812997	0.00322705	0.0240125	0.000400936	0.00108873	3	9	4	C2	Artery. Mammary (STARNET)	EpiXcan	0.999418	starnet_mam	0.999981
5332	ENSG00000144857	BOC	-0.236414	-0.0105108	0.813111	0.053153	0.0962878	3.51629e-13	2.0932e-12	11	21	11	C2	Artery. Mammary (STARNET)	EpiXcan	0.999418	starnet_mam	0.999981
5333	ENSG00000143753	DEGS1	0.236331	0.0168692	0.813176	0.0230079	0.026644	0.000189838	0.000533602	29	37	33	C2	Artery. Mammary (STARNET)	EpiXcan	0.999418	starnet_mam	0.999981
5334	ENSG00000189190	ZNF600	0.236062	0.00237819	0.813385	0.0262206	0.0741426	2.59107e-10	1.27119e-09	3	3	3	C2	Artery. Mammary (STARNET)	EpiXcan	0.999418	starnet_mam	0.999981
5335	ENSG00000197217	ENTPD4	-0.235972	-0.0103483	0.813454	0.0520733	0.131541	1.9139e-18	1.56816e-17	8	13	10	C2	Artery. Mammary (STARNET)	EpiXcan	0.999418	starnet_mam	0.999981
5336	ENSG00000223685	LINC00571	0.235871	0.00537329	0.813533	0.222223	0.343911	7.61832e-53	2.37465e-51	23	42	30	C2	Artery. Mammary (STARNET)	EpiXcan	0.999418	starnet_mam	0.999981
5337	ENSG00000159733	ZFYVE28	-0.235824	-0.012106	0.813569	0.0372743	0.0850809	8.9203e-12	4.82401e-11	13	22	14	C2	Artery. Mammary (STARNET)	EpiXcan	0.999418	starnet_mam	0.999981
5338	ENSG00000257279	AC127164.1	0.235607	0.0464863	0.813738	0.00552999	0.0184515	0.00194872	0.00489099	3	5	4	C2	Artery. Mammary (STARNET)	EpiXcan	0.999418	starnet_mam	0.999981
5339	ENSG00000259863	SH3RF3-AS1	-0.235598	-0.0174551	0.813745	0.0249584	0.0601202	1.47913e-08	6.28275e-08	26	40	35	C2	Artery. Mammary (STARNET)	EpiXcan	0.999418	starnet_mam	0.999981
5340	ENSG00000188818	ZDHHC11	0.235541	0.0187033	0.813789	0.0935249	0.0495515	3.1683e-07	1.19474e-06	80	143	94	C2	Artery. Mammary (STARNET)	EpiXcan	0.999418	starnet_mam	0.999981
5341	ENSG00000171943	SRGAP2C	0.235294	0.005723	0.81398	0.312104	0.4189	1.61087e-68	7.63731e-67	40	60	45	C2	Artery. Mammary (STARNET)	EpiXcan	0.999418	starnet_mam	0.999981
5342	ENSG00000163597	SNHG16	-0.235111	-0.008519	0.814123	0.0960445	0.188258	1.92689e-26	2.30252e-25	7	32	7	C2	Artery. Mammary (STARNET)	EpiXcan	0.999418	starnet_mam	0.999981
5343	ENSG00000106018	VIPR2	-0.235038	-0.00868486	0.814179	0.162062	0.401003	2.61624e-64	1.07663e-62	32	62	47	C2	Artery. Mammary (STARNET)	EpiXcan	0.999418	starnet_mam	0.999981
5344	ENSG00000187736	NHEJ1	0.234832	0.150347	0.814339	0.000274937	0.0128039	0.00998545	0.0230846	3	4	4	C2	Artery. Mammary (STARNET)	EpiXcan	0.999418	starnet_mam	0.999981
5345	ENSG00000164933	SLC25A32	-0.234754	-0.00743156	0.8144	0.0143514	0.0409727	3.3252e-06	1.1321e-05	7	18	7	C2	Artery. Mammary (STARNET)	EpiXcan	0.999418	starnet_mam	0.999981
5346	ENSG00000227110	LMCD1-AS1	0.234699	0.00791558	0.814443	0.0928641	0.144478	1.62677e-19	1.40437e-18	15	20	18	C2	Artery. Mammary (STARNET)	EpiXcan	0.999418	starnet_mam	0.999981
5347	ENSG00000025039	RRAGD	0.234556	0.00596854	0.814553	0.0422957	0.058887	2.07997e-08	8.71363e-08	38	91	52	C2	Artery. Mammary (STARNET)	EpiXcan	0.999418	starnet_mam	0.999981
5348	ENSG00000132740	IGHMBP2	-0.234526	-0.00642588	0.814577	0.163222	0.361079	9.26915e-56	3.11452e-54	31	55	44	C2	Artery. Mammary (STARNET)	EpiXcan	0.999418	starnet_mam	0.999981
5349	ENSG00000130255	RPL36	0.234251	0.0674239	0.81479	0.0037846	0.0425418	2.14853e-06	7.46967e-06	4	11	6	C2	Artery. Mammary (STARNET)	EpiXcan	0.999418	starnet_mam	0.999981
5350	ENSG00000100321	SYNGR1	-0.234039	-0.00118365	0.814955	0.0146754	0.0351222	1.62165e-05	5.11126e-05	27	39	33	C2	Artery. Mammary (STARNET)	EpiXcan	0.999418	starnet_mam	0.999981
5351	ENSG00000116675	DNAJC6	0.234017	0.00836413	0.814972	0.0805878	0.257429	3.05621e-37	5.63898e-36	10	20	11	C2	Artery. Mammary (STARNET)	EpiXcan	0.999418	starnet_mam	0.999981
5352	ENSG00000223865	HLA-DPB1	0.233986	0.0222299	0.814996	0.0159207	0.0370785	9.96952e-06	3.22343e-05	16	34	18	C2	Artery. Mammary (STARNET)	EpiXcan	0.999418	starnet_mam	0.999981
5353	ENSG00000153237	CCDC148	0.233626	0.0362361	0.815275	0.0288401	0.0620203	6.10073e-09	2.68396e-08	46	112	52	C2	Artery. Mammary (STARNET)	EpiXcan	0.999418	starnet_mam	0.999981
5354	ENSG00000139921	TMX1	-0.23351	0.0144412	0.815366	0.0271424	0.0325227	3.64294e-05	0.000110908	22	32	25	C2	Artery. Mammary (STARNET)	EpiXcan	0.999418	starnet_mam	0.999981
5355	ENSG00000059588	TARBP1	-0.233414	-0.0170553	0.81544	0.0221211	0.0730701	3.71556e-10	1.80481e-09	12	63	14	C2	Artery. Mammary (STARNET)	EpiXcan	0.999418	starnet_mam	0.999981
5356	ENSG00000231466	AL022324.2	-0.233352	-0.00971894	0.815488	0.006734	0.0292787	9.43771e-05	0.000274766	9	16	10	C2	Artery. Mammary (STARNET)	EpiXcan	0.999418	starnet_mam	0.999981
5357	ENSG00000105072	C19orf44	0.233292	0.00992265	0.815534	0.0463558	0.167796	4.57909e-23	4.72178e-22	22	50	28	C2	Artery. Mammary (STARNET)	EpiXcan	0.999418	starnet_mam	0.999981
5358	ENSG00000223891	OSER1-AS1	-0.232976	-0.0194981	0.81578	0.00775449	0.0828678	9.37039e-12	5.05808e-11	8	18	12	C2	Artery. Mammary (STARNET)	EpiXcan	0.999418	starnet_mam	0.999981
5359	ENSG00000161533	ACOX1	-0.232906	-0.000529434	0.815834	0.00921279	0.0466316	6.88629e-07	2.51851e-06	16	25	20	C2	Artery. Mammary (STARNET)	EpiXcan	0.999418	starnet_mam	0.999981
5360	ENSG00000187514	PTMA	-0.232722	-0.0155933	0.815977	0.0226365	0.0398549	4.31815e-06	1.45261e-05	5	6	6	C2	Artery. Mammary (STARNET)	EpiXcan	0.999418	starnet_mam	0.999981
5361	ENSG00000256508	MRGPRF-AS1	-0.23255	-0.0120042	0.816111	0.041088	0.0721469	3.94325e-10	1.91223e-09	14	35	16	C2	Artery. Mammary (STARNET)	EpiXcan	0.999418	starnet_mam	0.999981
5362	ENSG00000102468	HTR2A	-0.232547	-0.00747439	0.816113	0.19096	0.234421	8.31223e-33	1.29409e-31	73	141	88	C2	Artery. Mammary (STARNET)	EpiXcan	0.999418	starnet_mam	0.999981
5363	ENSG00000259728	LINC00933	-0.232425	-0.0116483	0.816208	0.0292374	0.133665	2.43671e-18	1.98321e-17	12	35	19	C2	Artery. Mammary (STARNET)	EpiXcan	0.999418	starnet_mam	0.999981
5364	ENSG00000135750	KCNK1	0.232425	0.00834576	0.816208	0.074718	0.120884	2.55691e-16	1.85623e-15	30	50	34	C2	Artery. Mammary (STARNET)	EpiXcan	0.999418	starnet_mam	0.999981
5365	ENSG00000011243	AKAP8L	0.232014	0.0376922	0.816527	0.00533009	0.0307485	6.04479e-05	0.000179956	2	8	2	C2	Artery. Mammary (STARNET)	EpiXcan	0.999418	starnet_mam	0.999981
5366	ENSG00000248863	AC097376.1	-0.231478	-0.00592681	0.816943	0.025879	0.0370938	9.78453e-06	3.16711e-05	24	28	27	C2	Artery. Mammary (STARNET)	EpiXcan	0.999418	starnet_mam	0.999981
5367	ENSG00000163428	LRRC58	-0.231457	-0.0172866	0.81696	0.0218154	0.0466232	6.09994e-07	2.23858e-06	23	28	25	C2	Artery. Mammary (STARNET)	EpiXcan	0.999418	starnet_mam	0.999981
5368	ENSG00000173320	STOX2	0.231441	0.0188455	0.816972	0.029211	0.0525389	1.16771e-07	4.59618e-07	35	61	39	C2	Artery. Mammary (STARNET)	EpiXcan	0.999418	starnet_mam	0.999981
5369	ENSG00000161016	RPL8	0.231123	0.0158355	0.817219	0.0207418	0.0360865	1.37269e-05	4.36602e-05	11	16	11	C2	Artery. Mammary (STARNET)	EpiXcan	0.999418	starnet_mam	0.999981
5370	ENSG00000018189	RUFY3	0.230842	0.00624507	0.817438	0.0595864	0.121657	1.59674e-16	1.17431e-15	78	119	95	C2	Artery. Mammary (STARNET)	EpiXcan	0.999418	starnet_mam	0.999981
5371	ENSG00000100181	TPTEP1	0.230203	0.0303154	0.817934	0.0308788	0.109949	6.71093e-15	4.48109e-14	52	87	74	C2	Artery. Mammary (STARNET)	EpiXcan	0.999418	starnet_mam	0.999981
5372	ENSG00000089876	DHX32	-0.230061	-0.0449485	0.818045	0.00322717	0.0257265	0.000217661	0.000608189	10	15	13	C2	Artery. Mammary (STARNET)	EpiXcan	0.999418	starnet_mam	0.999981
5373	ENSG00000095564	BTAF1	0.229945	0.0158946	0.818134	0.0176807	0.042863	2.02857e-06	7.06911e-06	21	39	28	C2	Artery. Mammary (STARNET)	EpiXcan	0.999418	starnet_mam	0.999981
5374	ENSG00000171222	SCAND1	-0.229888	-0.0264164	0.818179	0.00824301	0.0401868	4.07116e-06	1.37362e-05	13	28	17	C2	Artery. Mammary (STARNET)	EpiXcan	0.999418	starnet_mam	0.999981
5375	ENSG00000203691	AC092811.1	-0.229886	-0.00682735	0.818181	0.14381	0.146455	5.47677e-20	4.8247e-19	46	56	55	C2	Artery. Mammary (STARNET)	EpiXcan	0.999418	starnet_mam	0.999981
5376	ENSG00000111832	RWDD1	-0.229855	-0.00780124	0.818204	0.0691609	0.145819	3.68468e-20	3.27751e-19	42	72	48	C2	Artery. Mammary (STARNET)	EpiXcan	0.999418	starnet_mam	0.999981
5377	ENSG00000114166	KAT2B	-0.229698	-0.0236493	0.818327	0.0245128	0.0308621	6.04006e-05	0.000179925	34	70	40	C2	Artery. Mammary (STARNET)	EpiXcan	0.999418	starnet_mam	0.999981
5378	ENSG00000183486	MX2	0.22968	0.00949155	0.818341	0.0204086	0.013728	0.00745862	0.0175363	32	44	36	C2	Artery. Mammary (STARNET)	EpiXcan	0.999418	starnet_mam	0.999981
5379	ENSG00000246174	KCTD21-AS1	-0.229655	-0.00694246	0.81836	0.159101	0.396439	3.47441e-63	1.38692e-61	24	44	30	C2	Artery. Mammary (STARNET)	EpiXcan	0.999418	starnet_mam	0.999981
5380	ENSG00000185483	ROR1	0.229476	0.00411942	0.818499	0.0434639	0.0450514	1.02129e-06	3.65726e-06	39	54	43	C2	Artery. Mammary (STARNET)	EpiXcan	0.999418	starnet_mam	0.999981
5381	ENSG00000268205	AC005261.2	0.229335	0.0399615	0.818609	0.00408275	0.0160195	0.00381286	0.00925882	5	34	7	C2	Artery. Mammary (STARNET)	EpiXcan	0.999418	starnet_mam	0.999981
5382	ENSG00000204611	ZNF616	-0.229274	-0.0195143	0.818656	0.0208635	0.0502199	2.47207e-07	9.4067e-07	20	32	23	C2	Artery. Mammary (STARNET)	EpiXcan	0.999418	starnet_mam	0.999981
5383	ENSG00000075131	TIPIN	0.229176	0.00675114	0.818732	0.12447	0.261643	6.8475e-38	1.3028e-36	27	67	31	C2	Artery. Mammary (STARNET)	EpiXcan	0.999418	starnet_mam	0.999981
5384	ENSG00000186230	ZNF749	0.228916	0.0205765	0.818935	0.0129303	0.324035	7.43153e-49	2.05032e-47	14	27	16	C2	Artery. Mammary (STARNET)	EpiXcan	0.999418	starnet_mam	0.999981
5385	ENSG00000239264	TXNDC5	0.228189	0.0194749	0.8195	0.00812468	0.0387534	5.52162e-06	1.83511e-05	12	18	14	C2	Artery. Mammary (STARNET)	EpiXcan	0.999418	starnet_mam	0.999981
5386	ENSG00000087303	NID2	-0.228086	-0.0213322	0.819579	0.0483752	0.106054	1.27316e-14	8.35653e-14	32	48	37	C2	Artery. Mammary (STARNET)	EpiXcan	0.999418	starnet_mam	0.999981
5387	ENSG00000118246	FASTKD2	0.228081	0.0271794	0.819583	0.020426	0.053623	8.69753e-08	3.45965e-07	10	25	14	C2	Artery. Mammary (STARNET)	EpiXcan	0.999418	starnet_mam	0.999981
5388	ENSG00000140943	MBTPS1	0.227926	0.0283821	0.819703	0.011915	0.0513569	1.22501e-07	4.81653e-07	6	9	9	C2	Artery. Mammary (STARNET)	EpiXcan	0.999418	starnet_mam	0.999981
5389	ENSG00000126267	COX6B1	0.22766	0.0110563	0.81991	0.0469364	0.0902747	1.80773e-12	1.02569e-11	16	20	18	C2	Artery. Mammary (STARNET)	EpiXcan	0.999418	starnet_mam	0.999981
5390	ENSG00000065485	PDIA5	-0.227562	-0.0240149	0.819987	0.0231101	0.0882303	3.40175e-12	1.8913e-11	25	61	32	C2	Artery. Mammary (STARNET)	EpiXcan	0.999418	starnet_mam	0.999981
5391	ENSG00000196136	SERPINA3	-0.227026	-0.0181923	0.820404	0.0196603	0.0802226	2.57822e-11	1.3456e-10	15	44	18	C2	Artery. Mammary (STARNET)	EpiXcan	0.999418	starnet_mam	0.999981
5392	ENSG00000151079	AC005833.1	-0.226783	-0.021438	0.820593	0.0175522	0.0523167	1.01402e-07	4.01387e-07	9	9	9	C2	Artery. Mammary (STARNET)	EpiXcan	0.999418	starnet_mam	0.999981
5393	ENSG00000231768	LINC01354	0.226581	0.0101627	0.82075	0.167208	0.240172	6.31437e-34	1.02556e-32	16	18	17	C2	Artery. Mammary (STARNET)	EpiXcan	0.999418	starnet_mam	0.999981
5394	ENSG00000166435	XRRA1	-0.226424	-0.00255828	0.820872	0.755635	0.844997	1.52645e-280	7.45415e-277	33	51	37	C2	Artery. Mammary (STARNET)	EpiXcan	0.999418	starnet_mam	0.999981
5395	ENSG00000185052	SLC24A3	-0.22632	-0.0170827	0.820952	0.022313	0.0705103	6.43064e-10	3.07772e-09	18	47	21	C2	Artery. Mammary (STARNET)	EpiXcan	0.999418	starnet_mam	0.999981
5396	ENSG00000204264	PSMB8	0.225916	0.00235345	0.821267	0.0580752	0.0105014	0.0189749	0.0424155	59	83	75	C2	Artery. Mammary (STARNET)	EpiXcan	0.999418	starnet_mam	0.999981
5397	ENSG00000244627	Z98749.2	-0.225456	-0.0156247	0.821625	0.0313342	0.0829286	9.64788e-12	5.19447e-11	10	23	11	C2	Artery. Mammary (STARNET)	EpiXcan	0.999418	starnet_mam	0.999981
5398	ENSG00000090382	LYZ	-0.224881	-0.00662307	0.822072	0.119253	0.210842	2.92125e-29	3.92267e-28	20	41	25	C2	Artery. Mammary (STARNET)	EpiXcan	0.999418	starnet_mam	0.999981
5399	ENSG00000159228	CBR1	-0.224728	-0.0141322	0.822191	0.110642	0.117916	2.37184e-16	1.72701e-15	77	151	91	C2	Artery. Mammary (STARNET)	EpiXcan	0.999418	starnet_mam	0.999981
5400	ENSG00000272462	U91328.2	0.22461	0.00805473	0.822283	0.182864	0.277605	2.1382e-40	4.38108e-39	42	84	47	C2	Artery. Mammary (STARNET)	EpiXcan	0.999418	starnet_mam	0.999981
5401	ENSG00000107833	NPM3	-0.224269	-0.0248231	0.822548	0.00495307	0.017868	0.00236024	0.00586159	7	10	7	C2	Artery. Mammary (STARNET)	EpiXcan	0.999418	starnet_mam	0.999981
5402	ENSG00000256436	TAS2R31	-0.224088	-0.00689492	0.822689	0.124164	0.274643	1.37212e-40	2.81929e-39	50	75	66	C2	Artery. Mammary (STARNET)	EpiXcan	0.999418	starnet_mam	0.999981
5403	ENSG00000175130	MARCKSL1	-0.224074	-0.950726	0.8227	7.23503e-06	0.0210375	0.00096628	0.00250682	1	2	2	C2	Artery. Mammary (STARNET)	EpiXcan	0.999418	starnet_mam	0.999981
5404	ENSG00000140511	HAPLN3	-0.224047	-0.023873	0.82272	0.0156032	0.0540934	7.77372e-08	3.10652e-07	4	5	5	C2	Artery. Mammary (STARNET)	EpiXcan	0.999418	starnet_mam	0.999981
5405	ENSG00000157014	TATDN2	0.223796	0.0139345	0.822916	0.0541	0.142663	2.39822e-19	2.05702e-18	54	96	64	C2	Artery. Mammary (STARNET)	EpiXcan	0.999418	starnet_mam	0.999981
5406	ENSG00000197771	MCMBP	-0.223111	-0.00593443	0.823449	0.0526962	0.0879256	4.66116e-12	2.57004e-11	55	93	62	C2	Artery. Mammary (STARNET)	EpiXcan	0.999418	starnet_mam	0.999981
5407	ENSG00000170915	PAQR8	-0.222443	-0.00492745	0.823969	0.192383	0.24793	3.70957e-35	6.35617e-34	34	61	37	C2	Artery. Mammary (STARNET)	EpiXcan	0.999418	starnet_mam	0.999981
5408	ENSG00000259116	AL049869.3	-0.222416	-0.00822664	0.82399	0.0668359	0.143693	9.99698e-20	8.71242e-19	41	57	46	C2	Artery. Mammary (STARNET)	EpiXcan	0.999418	starnet_mam	0.999981
5409	ENSG00000174775	HRAS	0.222246	0.0107361	0.824122	0.0765249	0.114527	1.26466e-15	8.80025e-15	27	94	33	C2	Artery. Mammary (STARNET)	EpiXcan	0.999418	starnet_mam	0.999981
5410	ENSG00000242370	KCNAB1-AS1	-0.222108	-0.011784	0.82423	0.0139906	0.012609	0.0105776	0.0243613	27	39	31	C2	Artery. Mammary (STARNET)	EpiXcan	0.999418	starnet_mam	0.999981
5411	ENSG00000137267	TUBB2A	-0.221794	-0.231619	0.824475	0.000155806	0.0108523	0.017735	0.0399105	4	7	6	C2	Artery. Mammary (STARNET)	EpiXcan	0.999418	starnet_mam	0.999981
5412	ENSG00000197150	ABCB8	-0.221606	-0.0187943	0.824621	0.0512399	0.0327411	3.36055e-05	0.000102781	57	76	75	C2	Artery. Mammary (STARNET)	EpiXcan	0.999418	starnet_mam	0.999981
5413	ENSG00000104731	KLHDC4	-0.22153	-0.00507914	0.82468	0.101121	0.24241	4.30407e-35	7.3576e-34	42	92	55	C2	Artery. Mammary (STARNET)	EpiXcan	0.999418	starnet_mam	0.999981
5414	ENSG00000154328	NEIL2	0.221527	0.0162372	0.824682	0.0372544	0.0826643	1.29028e-11	6.8787e-11	18	26	25	C2	Artery. Mammary (STARNET)	EpiXcan	0.999418	starnet_mam	0.999981
5415	ENSG00000227354	RBM26-AS1	-0.220864	-0.00331776	0.825199	0.469097	0.525376	5.28852e-97	5.16512e-95	45	97	56	C2	Artery. Mammary (STARNET)	EpiXcan	0.999418	starnet_mam	0.999981
5416	ENSG00000129646	QRICH2	0.220603	0.00658773	0.825402	0.0966548	0.211045	3.09241e-29	4.14112e-28	31	43	38	C2	Artery. Mammary (STARNET)	EpiXcan	0.999418	starnet_mam	0.999981
5417	ENSG00000273247	AC097376.2	-0.220345	-0.0249978	0.825602	0.00603688	0.0113367	0.0151404	0.0343194	3	7	3	C2	Artery. Mammary (STARNET)	EpiXcan	0.999418	starnet_mam	0.999981
5418	ENSG00000143458	GABPB2	0.220095	0.0136208	0.825797	0.0557573	0.0776207	7.03132e-11	3.5705e-10	23	84	30	C2	Artery. Mammary (STARNET)	EpiXcan	0.999418	starnet_mam	0.999981
5419	ENSG00000224017	LINC01449	-0.219852	-0.0265832	0.825986	0.00867981	0.0870693	4.08483e-12	2.25737e-11	22	30	26	C2	Artery. Mammary (STARNET)	EpiXcan	0.999418	starnet_mam	0.999981
5420	ENSG00000118217	ATF6	0.219732	0.0187865	0.82608	0.0168139	0.05304	1.11179e-07	4.38668e-07	9	30	10	C2	Artery. Mammary (STARNET)	EpiXcan	0.999418	starnet_mam	0.999981
5421	ENSG00000155876	RRAGA	-0.219641	-0.00839846	0.826151	0.0454119	0.0728507	3.18957e-10	1.55498e-09	22	38	28	C2	Artery. Mammary (STARNET)	EpiXcan	0.999418	starnet_mam	0.999981
5422	ENSG00000197168	NEK5	-0.219536	-0.0152664	0.826233	0.0284834	0.0210423	0.000952578	0.00247302	25	28	26	C2	Artery. Mammary (STARNET)	EpiXcan	0.999418	starnet_mam	0.999981
5423	ENSG00000147854	UHRF2	-0.219484	-0.0466482	0.826273	0.00286545	0.0100099	0.0223988	0.0495684	4	17	6	C2	Artery. Mammary (STARNET)	EpiXcan	0.999418	starnet_mam	0.999981
5424	ENSG00000164385	LINC01600	-0.219196	-0.0228851	0.826498	0.00999383	0.0361967	1.123e-05	3.60948e-05	5	5	5	C2	Artery. Mammary (STARNET)	EpiXcan	0.999418	starnet_mam	0.999981
5425	ENSG00000162437	RAVER2	0.218626	0.0180823	0.826941	0.0407602	0.0485042	4.27681e-07	1.59347e-06	35	70	39	C2	Artery. Mammary (STARNET)	EpiXcan	0.999418	starnet_mam	0.999981
5426	ENSG00000061918	GUCY1B3	-0.218558	-0.0160321	0.826995	0.0243663	0.033507	2.74017e-05	8.45661e-05	16	23	18	C2	Artery. Mammary (STARNET)	EpiXcan	0.999418	starnet_mam	0.999981
5427	ENSG00000198842	DUSP27	-0.218535	-0.0109165	0.827012	0.0451287	0.0838753	1.02467e-11	5.51077e-11	30	43	42	C2	Artery. Mammary (STARNET)	EpiXcan	0.999418	starnet_mam	0.999981
5428	ENSG00000137955	RABGGTB	-0.21838	-0.00156435	0.827133	0.010541	0.0390049	4.80115e-06	1.6077e-05	14	30	20	C2	Artery. Mammary (STARNET)	EpiXcan	0.999418	starnet_mam	0.999981
5429	ENSG00000228649	SNHG26	0.218073	0.00912588	0.827373	0.106516	0.308373	3.43256e-46	8.38117e-45	55	75	64	C2	Artery. Mammary (STARNET)	EpiXcan	0.999418	starnet_mam	0.999981
5430	ENSG00000249476	AC008467.1	0.217982	0.00539993	0.827443	0.197287	0.450169	6.17178e-76	3.50452e-74	21	28	27	C2	Artery. Mammary (STARNET)	EpiXcan	0.999418	starnet_mam	0.999981
5431	ENSG00000114573	ATP6V1A	0.217877	0.0104081	0.827525	0.0353907	0.0884085	3.97309e-12	2.19644e-11	22	43	31	C2	Artery. Mammary (STARNET)	EpiXcan	0.999418	starnet_mam	0.999981
5432	ENSG00000184500	PROS1	0.217581	0.020366	0.827756	0.0661134	0.0932748	5.89807e-13	3.4425e-12	28	59	37	C2	Artery. Mammary (STARNET)	EpiXcan	0.999418	starnet_mam	0.999981
5433	ENSG00000184601	C14orf180	-0.216584	-0.194705	0.828532	0.000153034	0.0267105	0.000174317	0.000492051	2	7	6	C2	Artery. Mammary (STARNET)	EpiXcan	0.999418	starnet_mam	0.999981
5434	ENSG00000162434	JAK1	-0.216573	-0.0328237	0.828541	0.00509614	0.0323089	3.98292e-05	0.000120782	11	18	14	C2	Artery. Mammary (STARNET)	EpiXcan	0.999418	starnet_mam	0.999981
5435	ENSG00000120868	APAF1	-0.216547	-0.00829406	0.828562	0.0649553	0.0874889	4.16523e-12	2.30093e-11	22	27	26	C2	Artery. Mammary (STARNET)	EpiXcan	0.999418	starnet_mam	0.999981
5436	ENSG00000196295	AC005154.1	0.216325	0.00557465	0.828734	0.285421	0.578797	2.73622e-113	3.81768e-111	34	57	46	C2	Artery. Mammary (STARNET)	EpiXcan	0.999418	starnet_mam	0.999981
5437	ENSG00000237324	AC093158.1	-0.216299	-0.0245888	0.828755	0.0232927	0.0567314	4.08036e-08	1.67537e-07	6	54	8	C2	Artery. Mammary (STARNET)	EpiXcan	0.999418	starnet_mam	0.999981
5438	ENSG00000132639	SNAP25	0.216041	0.0019206	0.828955	0.608489	0.669123	2.09731e-149	8.53488e-147	98	122	118	C2	Artery. Mammary (STARNET)	EpiXcan	0.999418	starnet_mam	0.999981
5439	ENSG00000103316	CRYM	-0.215938	-0.0160175	0.829036	0.0594933	0.123915	4.28187e-17	3.24686e-16	21	33	29	C2	Artery. Mammary (STARNET)	EpiXcan	0.999418	starnet_mam	0.999981
5440	ENSG00000153157	SYCP2L	0.21588	0.0393846	0.829081	0.0058609	0.0353232	1.58417e-05	4.99636e-05	8	27	10	C2	Artery. Mammary (STARNET)	EpiXcan	0.999418	starnet_mam	0.999981
5441	ENSG00000178033	FAM26E	-0.215666	-0.0286406	0.829248	0.0342064	0.205856	1.68407e-28	2.19498e-27	25	41	31	C2	Artery. Mammary (STARNET)	EpiXcan	0.999418	starnet_mam	0.999981
5442	ENSG00000148730	EIF4EBP2	0.215589	0.00954507	0.829308	0.0381447	0.0520712	1.14947e-07	4.52586e-07	30	65	37	C2	Artery. Mammary (STARNET)	EpiXcan	0.999418	starnet_mam	0.999981
5443	ENSG00000108846	ABCC3	-0.215447	-0.00989393	0.829419	0.0528756	0.199048	9.24193e-28	1.1682e-26	3	8	4	C2	Artery. Mammary (STARNET)	EpiXcan	0.999418	starnet_mam	0.999981
5444	ENSG00000173230	GOLGB1	0.215182	0.0278323	0.829625	0.00627348	0.0211005	0.000949724	0.00246605	18	21	21	C2	Artery. Mammary (STARNET)	EpiXcan	0.999418	starnet_mam	0.999981
5445	ENSG00000223509	AC135983.2	0.215043	0.00768481	0.829734	0.0391485	0.0567134	3.02467e-08	1.25386e-07	39	72	48	C2	Artery. Mammary (STARNET)	EpiXcan	0.999418	starnet_mam	0.999981
5446	ENSG00000197928	ZNF677	-0.215037	-0.0162499	0.829738	0.0343964	0.166763	8.26303e-23	8.41817e-22	56	136	79	C2	Artery. Mammary (STARNET)	EpiXcan	0.999418	starnet_mam	0.999981
5447	ENSG00000269973	AC010969.2	0.214489	0.00598007	0.830166	0.0267483	0.0464763	6.04578e-07	2.21926e-06	47	70	56	C2	Artery. Mammary (STARNET)	EpiXcan	0.999418	starnet_mam	0.999981
5448	ENSG00000117477	CCDC181	-0.214165	-0.0071314	0.830418	0.0978681	0.155248	3.9814e-21	3.74134e-20	24	36	28	C2	Artery. Mammary (STARNET)	EpiXcan	0.999418	starnet_mam	0.999981
5449	ENSG00000242110	AMACR	-0.214077	-0.00248574	0.830487	0.510941	0.611871	8.36809e-126	1.5717e-123	27	51	27	C2	Artery. Mammary (STARNET)	EpiXcan	0.999418	starnet_mam	0.999981
5450	ENSG00000181982	CCDC149	0.213889	0.0153699	0.830634	0.016583	0.0696026	8.50364e-10	4.02125e-09	14	32	22	C2	Artery. Mammary (STARNET)	EpiXcan	0.999418	starnet_mam	0.999981
5451	ENSG00000144711	IQSEC1	0.213816	0.00858832	0.830691	0.0353307	0.0204091	0.00115094	0.00295916	50	62	62	C2	Artery. Mammary (STARNET)	EpiXcan	0.999418	starnet_mam	0.999981
5452	ENSG00000273456	AC064836.3	0.213693	0.0149499	0.830787	0.0261997	0.0489784	2.51679e-07	9.56943e-07	13	23	15	C2	Artery. Mammary (STARNET)	EpiXcan	0.999418	starnet_mam	0.999981
5453	ENSG00000099956	SMARCB1	0.213645	0.0203968	0.830824	0.0240283	0.0705223	7.14473e-10	3.40613e-09	22	54	30	C2	Artery. Mammary (STARNET)	EpiXcan	0.999418	starnet_mam	0.999981
5454	ENSG00000177879	AP3S1	0.213599	0.00655441	0.83086	0.0780552	0.107918	7.1354e-15	4.75369e-14	25	40	31	C2	Artery. Mammary (STARNET)	EpiXcan	0.999418	starnet_mam	0.999981
5455	ENSG00000181061	HIGD1A	-0.213595	-0.0140377	0.830863	0.028006	0.0660374	2.40034e-09	1.09344e-08	8	15	9	C2	Artery. Mammary (STARNET)	EpiXcan	0.999418	starnet_mam	0.999981
5456	ENSG00000261616	AC036108.3	0.213477	0.00581077	0.830955	0.00803421	0.0695818	9.29604e-10	4.38041e-09	16	37	22	C2	Artery. Mammary (STARNET)	EpiXcan	0.999418	starnet_mam	0.999981
5457	ENSG00000164077	MON1A	0.213449	0.0771723	0.830977	0.00108888	0.0106464	0.0192427	0.0429603	3	4	4	C2	Artery. Mammary (STARNET)	EpiXcan	0.999418	starnet_mam	0.999981
5458	ENSG00000149792	MRPL49	0.213398	0.0213405	0.831017	0.0490108	0.10221	5.9697e-14	3.76317e-13	9	51	12	C2	Artery. Mammary (STARNET)	EpiXcan	0.999418	starnet_mam	0.999981
5459	ENSG00000119242	CCDC92	-0.213165	-0.0206405	0.831198	0.0341	0.0590148	2.03218e-08	8.52071e-08	31	56	34	C2	Artery. Mammary (STARNET)	EpiXcan	0.999418	starnet_mam	0.999981
5460	ENSG00000136160	EDNRB	-0.213081	-0.0119813	0.831264	0.0280262	0.05937	1.73288e-08	7.31182e-08	4	10	5	C2	Artery. Mammary (STARNET)	EpiXcan	0.999418	starnet_mam	0.999981
5461	ENSG00000135341	MAP3K7	-0.212361	-0.0283598	0.831825	0.00526513	0.0151105	0.00525049	0.0125747	20	22	22	C2	Artery. Mammary (STARNET)	EpiXcan	0.999418	starnet_mam	0.999981
5462	ENSG00000182674	KCNB2	-0.212089	-0.0110451	0.832038	0.0562947	0.104751	2.30705e-14	1.49616e-13	31	45	39	C2	Artery. Mammary (STARNET)	EpiXcan	0.999418	starnet_mam	0.999981
5463	ENSG00000198265	HELZ	-0.211888	-0.0269736	0.832194	0.00581678	0.0220805	0.00066886	0.00176791	8	10	10	C2	Artery. Mammary (STARNET)	EpiXcan	0.999418	starnet_mam	0.999981
5464	ENSG00000177508	IRX3	0.211748	-0.00185835	0.832304	0.0238389	0.0712925	6.60733e-10	3.15918e-09	29	53	34	C2	Artery. Mammary (STARNET)	EpiXcan	0.999418	starnet_mam	0.999981
5465	ENSG00000236567	TCF3P1	-0.211566	-0.0429868	0.832446	0.00341052	0.0213249	0.000842644	0.00220206	8	11	9	C2	Artery. Mammary (STARNET)	EpiXcan	0.999418	starnet_mam	0.999981
5466	ENSG00000142534	RPS11	0.211191	0.0369795	0.832738	0.00436834	0.030683	6.40951e-05	0.000190118	7	12	9	C2	Artery. Mammary (STARNET)	EpiXcan	0.999418	starnet_mam	0.999981
5467	ENSG00000141127	PRPSAP2	0.211124	0.0135815	0.832791	0.0322854	0.0916218	1.55196e-12	8.84526e-12	18	74	28	C2	Artery. Mammary (STARNET)	EpiXcan	0.999418	starnet_mam	0.999981
5468	ENSG00000106261	ZKSCAN1	-0.210874	-0.0255381	0.832986	0.0334788	0.0377558	8.5088e-06	2.77564e-05	25	34	26	C2	Artery. Mammary (STARNET)	EpiXcan	0.999418	starnet_mam	0.999981
5469	ENSG00000257681	AC025265.1	-0.210522	-0.00282231	0.83326	0.103946	0.171614	3.75673e-24	4.05871e-23	28	51	34	C2	Artery. Mammary (STARNET)	EpiXcan	0.999418	starnet_mam	0.999981
5470	ENSG00000145681	HAPLN1	0.210446	0.0156279	0.833319	0.0343597	0.221411	3.71958e-31	5.4601e-30	48	78	57	C2	Artery. Mammary (STARNET)	EpiXcan	0.999418	starnet_mam	0.999981
5471	ENSG00000108984	MAP2K6	-0.210365	-0.0116832	0.833383	0.0260187	0.0250544	0.000302206	0.000831577	28	71	32	C2	Artery. Mammary (STARNET)	EpiXcan	0.999418	starnet_mam	0.999981
5472	ENSG00000175416	CLTB	0.210124	0.025048	0.833571	0.0148589	0.0298827	8.09498e-05	0.000237373	18	48	24	C2	Artery. Mammary (STARNET)	EpiXcan	0.999418	starnet_mam	0.999981
5473	ENSG00000187987	ZSCAN23	0.209932	0.00314367	0.833721	0.488989	0.61819	1.44589e-127	2.90169e-125	41	104	50	C2	Artery. Mammary (STARNET)	EpiXcan	0.999418	starnet_mam	0.999981
5474	ENSG00000244509	APOBEC3C	-0.209629	-0.0139565	0.833957	0.0142117	0.0718495	5.01775e-10	2.41491e-09	13	35	20	C2	Artery. Mammary (STARNET)	EpiXcan	0.999418	starnet_mam	0.999981
5475	ENSG00000101224	CDC25B	-0.209219	-0.00544774	0.834277	0.247633	0.371995	2.35637e-58	8.48178e-57	7	16	8	C2	Artery. Mammary (STARNET)	EpiXcan	0.999418	starnet_mam	0.999981
5476	ENSG00000033867	SLC4A7	-0.209025	-0.00660042	0.834428	0.0701627	0.123311	1.10186e-16	8.15676e-16	18	67	20	C2	Artery. Mammary (STARNET)	EpiXcan	0.999418	starnet_mam	0.999981
5477	ENSG00000166743	ACSM1	-0.208067	-0.00538894	0.835177	0.21636	0.49688	1.87153e-87	1.42802e-85	50	71	64	C2	Artery. Mammary (STARNET)	EpiXcan	0.999418	starnet_mam	0.999981
5478	ENSG00000107362	ABHD17B	-0.207969	-0.0556924	0.835253	0.00371513	0.0128428	0.00988476	0.0228626	12	39	16	C2	Artery. Mammary (STARNET)	EpiXcan	0.999418	starnet_mam	0.999981
5479	ENSG00000066056	TIE1	0.207819	0.0517313	0.83537	0.0189969	0.0328092	2.86117e-05	8.80963e-05	13	20	16	C2	Artery. Mammary (STARNET)	EpiXcan	0.999418	starnet_mam	0.999981
5480	ENSG00000261063	AC009139.2	0.207794	0.0138733	0.83539	0.0414617	0.153625	4.44889e-21	4.16196e-20	46	59	58	C2	Artery. Mammary (STARNET)	EpiXcan	0.999418	starnet_mam	0.999981
5481	ENSG00000204291	COL15A1	-0.20749	-0.0181382	0.835627	0.0120466	0.0753758	1.69739e-10	8.44657e-10	9	36	13	C2	Artery. Mammary (STARNET)	EpiXcan	0.999418	starnet_mam	0.999981
5482	ENSG00000245958	AC093752.1	0.207283	0.0155556	0.835789	0.0156713	0.0619149	7.89023e-09	3.43614e-08	12	22	15	C2	Artery. Mammary (STARNET)	EpiXcan	0.999418	starnet_mam	0.999981
5483	ENSG00000233021	AL669841.1	0.207157	0.0325149	0.835887	0.00694249	0.01781	0.00232422	0.005779	4	7	5	C2	Artery. Mammary (STARNET)	EpiXcan	0.999418	starnet_mam	0.999981
5484	ENSG00000136161	RCBTB2	0.206988	0.0194207	0.836019	0.0265832	0.0670366	1.57499e-09	7.28333e-09	10	17	12	C2	Artery. Mammary (STARNET)	EpiXcan	0.999418	starnet_mam	0.999981
5485	ENSG00000091592	NLRP1	0.20642	0.00497177	0.836463	0.143089	0.382483	3.66597e-60	1.35966e-58	51	100	59	C2	Artery. Mammary (STARNET)	EpiXcan	0.999418	starnet_mam	0.999981
5486	ENSG00000131018	SYNE1	0.206322	0.0220904	0.836539	0.00962912	0.0507029	2.17383e-07	8.3259e-07	9	21	10	C2	Artery. Mammary (STARNET)	EpiXcan	0.999418	starnet_mam	0.999981
5487	ENSG00000109743	BST1	-0.206246	-0.0361765	0.836599	0.00450638	0.0147441	0.00546486	0.0130498	6	18	6	C2	Artery. Mammary (STARNET)	EpiXcan	0.999418	starnet_mam	0.999981
5488	ENSG00000112699	GMDS	0.205817	0.0346694	0.836934	0.0178414	0.0105258	0.0199144	0.0443451	27	38	32	C2	Artery. Mammary (STARNET)	EpiXcan	0.999418	starnet_mam	0.999981
5489	ENSG00000012822	CALCOCO1	-0.20548	-0.0143709	0.837197	0.0158989	0.0385518	6.79154e-06	2.23035e-05	2	5	2	C2	Artery. Mammary (STARNET)	EpiXcan	0.999418	starnet_mam	0.999981
5490	ENSG00000234284	ZNF879	0.205417	0.016518	0.837246	0.0174898	0.0397077	4.54647e-06	1.52766e-05	14	26	18	C2	Artery. Mammary (STARNET)	EpiXcan	0.999418	starnet_mam	0.999981
5491	ENSG00000162998	FRZB	-0.205396	-0.00929475	0.837262	0.0559849	0.18873	2.95622e-26	3.50677e-25	45	76	61	C2	Artery. Mammary (STARNET)	EpiXcan	0.999418	starnet_mam	0.999981
5492	ENSG00000167562	ZNF701	-0.205255	-0.0483897	0.837373	0.00554578	0.0794472	4.03405e-11	2.08461e-10	18	41	22	C2	Artery. Mammary (STARNET)	EpiXcan	0.999418	starnet_mam	0.999981
5493	ENSG00000116473	RAP1A	0.205211	0.00874581	0.837407	0.0804473	0.184004	2.5464e-25	2.91215e-24	25	38	30	C2	Artery. Mammary (STARNET)	EpiXcan	0.999418	starnet_mam	0.999981
5494	ENSG00000205364	MT1M	0.205125	0.0141862	0.837474	0.0274878	0.0219884	0.000710338	0.00186931	29	46	33	C2	Artery. Mammary (STARNET)	EpiXcan	0.999418	starnet_mam	0.999981
5495	ENSG00000273245	AC092653.1	-0.205079	-0.0120688	0.83751	0.013011	0.038906	5.50257e-06	1.82961e-05	30	65	41	C2	Artery. Mammary (STARNET)	EpiXcan	0.999418	starnet_mam	0.999981
5496	ENSG00000228035	AL512638.2	-0.20433	-0.00536782	0.838096	0.0804506	0.0939551	6.65592e-13	3.87095e-12	50	66	54	C2	Artery. Mammary (STARNET)	EpiXcan	0.999418	starnet_mam	0.999981
5497	ENSG00000227167	AL442638.1	0.204247	0.01169	0.838161	0.0479589	0.187707	1.03968e-25	1.20883e-24	14	29	19	C2	Artery. Mammary (STARNET)	EpiXcan	0.999418	starnet_mam	0.999981
5498	ENSG00000165914	TTC7B	0.204194	0.00986572	0.838202	0.0295423	0.029564	7.45213e-05	0.0002194	21	42	28	C2	Artery. Mammary (STARNET)	EpiXcan	0.999418	starnet_mam	0.999981
5499	ENSG00000160321	ZNF208	-0.204044	-0.0022216	0.838319	0.142892	0.314187	6.53941e-48	1.71076e-46	39	101	49	C2	Artery. Mammary (STARNET)	EpiXcan	0.999418	starnet_mam	0.999981
5500	ENSG00000110318	CEP126	0.204029	0.0195663	0.838331	0.0143903	0.0108899	0.0169635	0.0382507	12	18	13	C2	Artery. Mammary (STARNET)	EpiXcan	0.999418	starnet_mam	0.999981
5501	ENSG00000137474	MYO7A	0.204028	0.0256112	0.838332	0.014657	0.0677898	9.65391e-10	4.54028e-09	14	25	17	C2	Artery. Mammary (STARNET)	EpiXcan	0.999418	starnet_mam	0.999981
5502	ENSG00000239926	PRDX3P4	-0.204	-0.0276091	0.838353	0.00724898	0.0189	0.00167175	0.00422991	10	15	11	C2	Artery. Mammary (STARNET)	EpiXcan	0.999418	starnet_mam	0.999981
5503	ENSG00000134882	UBAC2	-0.203801	-0.0177147	0.838509	0.0124233	0.0446905	1.10426e-06	3.93994e-06	7	8	7	C2	Artery. Mammary (STARNET)	EpiXcan	0.999418	starnet_mam	0.999981
5504	ENSG00000237126	AC073254.1	0.203777	0.0190358	0.838527	0.0126337	0.0369148	9.00124e-06	2.9291e-05	13	22	13	C2	Artery. Mammary (STARNET)	EpiXcan	0.999418	starnet_mam	0.999981
5505	ENSG00000186446	ZNF501	0.203526	0.00596091	0.838724	0.133936	0.233862	7.96069e-33	1.242e-31	13	17	15	C2	Artery. Mammary (STARNET)	EpiXcan	0.999418	starnet_mam	0.999981
5506	ENSG00000233822	HIST1H2BN	-0.203299	-0.0285408	0.838902	0.00873371	0.0138114	0.00716494	0.0168919	9	23	9	C2	Artery. Mammary (STARNET)	EpiXcan	0.999418	starnet_mam	0.999981
5507	ENSG00000160588	MPZL3	-0.203197	-0.0157405	0.838981	0.0113681	0.0352472	1.70952e-05	5.38011e-05	15	22	17	C2	Artery. Mammary (STARNET)	EpiXcan	0.999418	starnet_mam	0.999981
5508	ENSG00000111348	ARHGDIB	-0.202956	-0.0204487	0.83917	0.0275396	0.0311118	4.80072e-05	0.000144386	22	33	23	C2	Artery. Mammary (STARNET)	EpiXcan	0.999418	starnet_mam	0.999981
5509	ENSG00000184967	NOC4L	0.202837	0.0291577	0.839263	0.00684737	0.0370535	9.33093e-06	3.02764e-05	9	16	14	C2	Artery. Mammary (STARNET)	EpiXcan	0.999418	starnet_mam	0.999981
5510	ENSG00000221983	UBA52	0.202737	0.00458991	0.839341	0.179678	0.319712	1.19537e-47	3.08314e-46	31	43	40	C2	Artery. Mammary (STARNET)	EpiXcan	0.999418	starnet_mam	0.999981
5511	ENSG00000146276	GABRR1	0.202723	0.00252541	0.839352	0.491361	0.665177	3.97647e-147	1.45638e-144	14	34	15	C2	Artery. Mammary (STARNET)	EpiXcan	0.999418	starnet_mam	0.999981
5512	ENSG00000132321	IQCA1	-0.202438	-0.00875539	0.839574	0.0755717	0.103493	4.1073e-14	2.61959e-13	24	47	29	C2	Artery. Mammary (STARNET)	EpiXcan	0.999418	starnet_mam	0.999981
5513	ENSG00000033122	LRRC7	-0.202431	-0.0419866	0.83958	0.00375667	0.0212475	0.000855947	0.00223363	2	2	2	C2	Artery. Mammary (STARNET)	EpiXcan	0.999418	starnet_mam	0.999981
5514	ENSG00000140280	LYSMD2	0.202329	0.0309969	0.83966	0.00712521	0.0131272	0.00842865	0.0196843	4	5	5	C2	Artery. Mammary (STARNET)	EpiXcan	0.999418	starnet_mam	0.999981
5515	ENSG00000162695	SLC30A7	-0.202205	-0.0136846	0.839757	0.00971293	0.0112951	0.0159322	0.0360808	28	68	36	C2	Artery. Mammary (STARNET)	EpiXcan	0.999418	starnet_mam	0.999981
5516	ENSG00000206530	CFAP44	0.201742	0.00942292	0.840118	0.0389019	0.106181	1.45146e-14	9.50132e-14	34	64	41	C2	Artery. Mammary (STARNET)	EpiXcan	0.999418	starnet_mam	0.999981
5517	ENSG00000225975	LINC01534	0.201566	0.0056535	0.840256	0.0157528	0.0284382	0.000118253	0.00034089	22	39	25	C2	Artery. Mammary (STARNET)	EpiXcan	0.999418	starnet_mam	0.999981
5518	ENSG00000089063	TMEM230	-0.201473	-0.00674899	0.840328	0.120783	0.187278	3.51929e-26	4.16796e-25	13	31	16	C2	Artery. Mammary (STARNET)	EpiXcan	0.999418	starnet_mam	0.999981
5519	ENSG00000141429	GALNT1	0.201457	0.00394779	0.840342	0.168594	0.235968	3.40438e-33	5.38598e-32	72	108	82	C2	Artery. Mammary (STARNET)	EpiXcan	0.999418	starnet_mam	0.999981
5520	ENSG00000197165	SULT1A2	0.2013	0.0214891	0.840464	0.00987175	0.0206763	0.00102952	0.00266098	4	5	4	C2	Artery. Mammary (STARNET)	EpiXcan	0.999418	starnet_mam	0.999981
5521	ENSG00000262097	LINC02185	0.20083	0.0199112	0.840831	0.01073	0.0232642	0.000490621	0.00131641	4	12	4	C2	Artery. Mammary (STARNET)	EpiXcan	0.999418	starnet_mam	0.999981
5522	ENSG00000138030	KHK	0.200703	0.0140092	0.840931	0.0195301	0.0593868	1.5954e-08	6.75509e-08	12	19	14	C2	Artery. Mammary (STARNET)	EpiXcan	0.999418	starnet_mam	0.999981
5523	ENSG00000106125	MINDY4	0.200672	0.00634603	0.840955	0.330315	0.421232	9.93633e-69	4.72621e-67	100	199	122	C2	Artery. Mammary (STARNET)	EpiXcan	0.999418	starnet_mam	0.999981
5524	ENSG00000163482	STK36	0.200415	0.0196455	0.841156	0.0148053	0.0377079	8.43974e-06	2.75495e-05	35	47	40	C2	Artery. Mammary (STARNET)	EpiXcan	0.999418	starnet_mam	0.999981
5525	ENSG00000120539	MASTL	0.200224	0.00352122	0.841305	0.219941	0.46912	2.50149e-80	1.5661e-78	58	86	71	C2	Artery. Mammary (STARNET)	EpiXcan	0.999418	starnet_mam	0.999981
5526	ENSG00000146151	HMGCLL1	-0.200175	-0.0138859	0.841344	0.0332901	0.10406	3.72204e-14	2.38425e-13	14	30	17	C2	Artery. Mammary (STARNET)	EpiXcan	0.999418	starnet_mam	0.999981
5527	ENSG00000234231	AC093616.1	-0.200172	-0.0127012	0.841346	0.0441135	0.055618	3.34277e-08	1.38182e-07	16	29	21	C2	Artery. Mammary (STARNET)	EpiXcan	0.999418	starnet_mam	0.999981
5528	ENSG00000266751	MIR3661	0.199773	0.0378813	0.841658	0.00335409	0.0130559	0.00892929	0.0207773	9	20	13	C2	Artery. Mammary (STARNET)	EpiXcan	0.999418	starnet_mam	0.999981
5529	ENSG00000115827	DCAF17	0.199645	0.0173386	0.841758	0.0257516	0.0550587	5.81141e-08	2.35511e-07	22	51	32	C2	Artery. Mammary (STARNET)	EpiXcan	0.999418	starnet_mam	0.999981
5530	ENSG00000071051	NCK2	-0.199549	-0.0154678	0.841833	0.0396641	0.0613521	1.06667e-08	4.58394e-08	24	42	29	C2	Artery. Mammary (STARNET)	EpiXcan	0.999418	starnet_mam	0.999981
5531	ENSG00000162373	BEND5	0.199413	0.017354	0.84194	0.0222586	0.0427335	2.03748e-06	7.09847e-06	19	45	26	C2	Artery. Mammary (STARNET)	EpiXcan	0.999418	starnet_mam	0.999981
5532	ENSG00000102893	PHKB	-0.199386	-0.0183512	0.841961	0.0446055	0.0729459	3.27466e-10	1.59434e-09	16	25	17	C2	Artery. Mammary (STARNET)	EpiXcan	0.999418	starnet_mam	0.999981
5533	ENSG00000237440	ZNF737	-0.19905	-0.0225099	0.842224	0.0160521	0.0239137	0.000409232	0.00110941	16	45	23	C2	Artery. Mammary (STARNET)	EpiXcan	0.999418	starnet_mam	0.999981
5534	ENSG00000095380	NANS	0.199027	0.0210714	0.842241	0.0127489	0.0273875	0.000154044	0.000437668	9	19	10	C2	Artery. Mammary (STARNET)	EpiXcan	0.999418	starnet_mam	0.999981
5535	ENSG00000050393	MCUR1	-0.198883	-0.01238	0.842354	0.0179815	0.100346	1.04292e-13	6.46035e-13	10	15	12	C2	Artery. Mammary (STARNET)	EpiXcan	0.999418	starnet_mam	0.999981
5536	ENSG00000197991	AL592490.1	0.198876	0.00797982	0.84236	0.151052	0.231996	2.72936e-33	4.3415e-32	75	140	97	C2	Artery. Mammary (STARNET)	EpiXcan	0.999418	starnet_mam	0.999981
5537	ENSG00000255423	EBLN2	-0.198867	-0.0156368	0.842367	0.0204367	0.0566755	3.8733e-08	1.59393e-07	13	29	17	C2	Artery. Mammary (STARNET)	EpiXcan	0.999418	starnet_mam	0.999981
5538	ENSG00000228782	MRPL45P2	-0.198569	-0.00626336	0.8426	0.0164318	0.0171922	0.00281826	0.0069496	18	39	21	C2	Artery. Mammary (STARNET)	EpiXcan	0.999418	starnet_mam	0.999981
5539	ENSG00000237807	AC022034.2	0.198329	0.0255242	0.842787	0.0113445	0.0343964	2.22077e-05	6.91778e-05	6	120	7	C2	Artery. Mammary (STARNET)	EpiXcan	0.999418	starnet_mam	0.999981
5540	ENSG00000241644	INMT	0.198292	-0.00165349	0.842817	0.141768	0.268645	2.71031e-39	5.38752e-38	37	74	44	C2	Artery. Mammary (STARNET)	EpiXcan	0.999418	starnet_mam	0.999981
5541	ENSG00000161281	COX7A1	-0.198083	-0.043079	0.84298	0.0206451	0.0186972	0.00186964	0.00470057	20	45	26	C2	Artery. Mammary (STARNET)	EpiXcan	0.999418	starnet_mam	0.999981
5542	ENSG00000248610	HSPA8P4	0.197803	0.00608506	0.843199	0.023688	0.0275765	0.000152588	0.000433892	19	40	24	C2	Artery. Mammary (STARNET)	EpiXcan	0.999418	starnet_mam	0.999981
5543	ENSG00000037474	NSUN2	0.197698	0.013815	0.843282	0.0174603	0.0546976	6.98716e-08	2.8106e-07	9	14	12	C2	Artery. Mammary (STARNET)	EpiXcan	0.999418	starnet_mam	0.999981
5544	ENSG00000128928	IVD	0.197604	0.00817374	0.843355	0.140471	0.227456	2.72859e-32	4.18137e-31	19	26	23	C2	Artery. Mammary (STARNET)	EpiXcan	0.999418	starnet_mam	0.999981
5545	ENSG00000214433	GOLGA2P8	0.197547	0.0105573	0.8434	0.0558451	0.153599	7.19986e-21	6.67159e-20	15	20	17	C2	Artery. Mammary (STARNET)	EpiXcan	0.999418	starnet_mam	0.999981
5546	ENSG00000174989	FBXW8	0.197476	0.0132037	0.843455	0.0421778	0.0895369	2.41567e-12	1.35957e-11	32	55	42	C2	Artery. Mammary (STARNET)	EpiXcan	0.999418	starnet_mam	0.999981
5547	ENSG00000272379	AL008729.2	0.197433	0.0047567	0.843489	0.113338	0.151573	7.36681e-21	6.80907e-20	29	52	35	C2	Artery. Mammary (STARNET)	EpiXcan	0.999418	starnet_mam	0.999981
5548	ENSG00000164574	GALNT10	0.197253	0.00794103	0.84363	0.0499304	0.0824476	1.88357e-11	9.92956e-11	27	57	29	C2	Artery. Mammary (STARNET)	EpiXcan	0.999418	starnet_mam	0.999981
5549	ENSG00000120158	RCL1	0.197136	0.00712543	0.843721	0.0553729	0.130255	7.13894e-18	5.64716e-17	19	29	25	C2	Artery. Mammary (STARNET)	EpiXcan	0.999418	starnet_mam	0.999981
5550	ENSG00000170891	CYTL1	-0.196792	-0.0494864	0.84399	0.00403799	0.0386498	5.85195e-06	1.9383e-05	5	13	6	C2	Artery. Mammary (STARNET)	EpiXcan	0.999418	starnet_mam	0.999981
5551	ENSG00000118181	RPS25	0.196658	0.0422952	0.844095	0.00233973	0.0309477	5.39668e-05	0.00016168	3	11	5	C2	Artery. Mammary (STARNET)	EpiXcan	0.999418	starnet_mam	0.999981
5552	ENSG00000205363	C15orf59	-0.196645	-0.0039002	0.844105	0.0648377	0.0972902	2.2831e-13	1.37984e-12	11	38	13	C2	Artery. Mammary (STARNET)	EpiXcan	0.999418	starnet_mam	0.999981
5553	ENSG00000166321	NUDT13	0.196157	0.0185906	0.844487	0.0112208	0.0372275	6.8476e-06	2.24775e-05	37	61	43	C2	Artery. Mammary (STARNET)	EpiXcan	0.999418	starnet_mam	0.999981
5554	ENSG00000184584	TMEM173	0.195969	0.029738	0.844635	0.00547558	0.0323644	3.91824e-05	0.000118894	4	18	5	C2	Artery. Mammary (STARNET)	EpiXcan	0.999418	starnet_mam	0.999981
5555	ENSG00000125734	GPR108	0.195908	0.00731538	0.844682	0.0873696	0.208448	2.64543e-29	3.56537e-28	7	28	9	C2	Artery. Mammary (STARNET)	EpiXcan	0.999418	starnet_mam	0.999981
5556	ENSG00000119673	ACOT2	-0.19568	-0.00402878	0.84486	0.0796479	0.216722	1.60989e-30	2.28314e-29	28	62	38	C2	Artery. Mammary (STARNET)	EpiXcan	0.999418	starnet_mam	0.999981
5557	ENSG00000110514	MADD	0.19558	0.0146332	0.844939	0.0153658	0.0310004	3.84819e-05	0.000116914	11	23	14	C2	Artery. Mammary (STARNET)	EpiXcan	0.999418	starnet_mam	0.999981
5558	ENSG00000080802	CNOT4	-0.195537	-0.0328955	0.844973	0.00352727	0.0114968	0.0149203	0.0338678	3	7	4	C2	Artery. Mammary (STARNET)	EpiXcan	0.999418	starnet_mam	0.999981
5559	ENSG00000235387	SPAAR	0.195497	0.00952113	0.845004	0.0935773	0.130255	7.7691e-18	6.1324e-17	55	95	67	C2	Artery. Mammary (STARNET)	EpiXcan	0.999418	starnet_mam	0.999981
5560	ENSG00000165406	MARCH8	0.19545	0.0148678	0.845041	0.00834974	0.016474	0.00303476	0.00745336	24	37	31	C2	Artery. Mammary (STARNET)	EpiXcan	0.999418	starnet_mam	0.999981
5561	ENSG00000072736	NFATC3	-0.195433	-0.0157079	0.845054	0.0360795	0.0856798	6.78768e-12	3.69663e-11	34	47	41	C2	Artery. Mammary (STARNET)	EpiXcan	0.999418	starnet_mam	0.999981
5562	ENSG00000120324	PCDHB10	0.195321	0.0062405	0.845142	0.117248	0.160143	4.95932e-22	4.90905e-21	40	60	47	C2	Artery. Mammary (STARNET)	EpiXcan	0.999418	starnet_mam	0.999981
5563	ENSG00000131781	FMO5	0.194976	0.0101225	0.845412	0.0230233	0.287291	7.9876e-42	1.71079e-40	17	24	20	C2	Artery. Mammary (STARNET)	EpiXcan	0.999418	starnet_mam	0.999981
5564	ENSG00000155330	C16orf87	0.19478	0.0588593	0.845565	0.00845982	0.0134878	0.00833943	0.0194946	12	16	13	C2	Artery. Mammary (STARNET)	EpiXcan	0.999418	starnet_mam	0.999981
5565	ENSG00000116857	TMEM9	0.194637	0.00638125	0.845677	0.110656	0.320334	3.52134e-48	9.29508e-47	22	33	32	C2	Artery. Mammary (STARNET)	EpiXcan	0.999418	starnet_mam	0.999981
5566	ENSG00000175322	ZNF519	0.194235	0.00731711	0.845992	0.103046	0.459212	6.24364e-78	3.77973e-76	5	17	6	C2	Artery. Mammary (STARNET)	EpiXcan	0.999418	starnet_mam	0.999981
5567	ENSG00000143815	LBR	-0.193961	-0.00272604	0.846207	0.369678	0.41893	1.74557e-69	8.6687e-68	50	60	58	C2	Artery. Mammary (STARNET)	EpiXcan	0.999418	starnet_mam	0.999981
5568	ENSG00000196458	ZNF605	-0.193921	-0.00692294	0.846238	0.151507	0.307292	2.34776e-45	5.65702e-44	12	30	15	C2	Artery. Mammary (STARNET)	EpiXcan	0.999418	starnet_mam	0.999981
5569	ENSG00000205403	CFI	0.193873	0.0362302	0.846275	0.00386336	0.0334747	2.69379e-05	8.32049e-05	4	9	5	C2	Artery. Mammary (STARNET)	EpiXcan	0.999418	starnet_mam	0.999981
5570	ENSG00000170485	NPAS2	-0.193827	-0.0218488	0.846311	0.00841863	0.0110389	0.0160503	0.0363202	8	16	9	C2	Artery. Mammary (STARNET)	EpiXcan	0.999418	starnet_mam	0.999981
5571	ENSG00000272335	AC093297.3	0.193818	0.0190174	0.846319	0.0138963	0.0634188	5.88343e-09	2.59225e-08	7	9	9	C2	Artery. Mammary (STARNET)	EpiXcan	0.999418	starnet_mam	0.999981
5572	ENSG00000164037	SLC9B1	0.19316	0.015327	0.846833	0.0141983	0.0411268	3.08848e-06	1.0554e-05	12	68	16	C2	Artery. Mammary (STARNET)	EpiXcan	0.999418	starnet_mam	0.999981
5573	ENSG00000155754	C2CD6	-0.193098	-0.00315901	0.846882	0.0102435	0.0336315	2.40018e-05	7.44971e-05	5	7	5	C2	Artery. Mammary (STARNET)	EpiXcan	0.999418	starnet_mam	0.999981
5574	ENSG00000136982	DSCC1	0.193084	0.00412157	0.846893	0.263265	0.622704	5.01777e-131	1.09717e-128	27	68	32	C2	Artery. Mammary (STARNET)	EpiXcan	0.999418	starnet_mam	0.999981
5575	ENSG00000111817	DSE	-0.192813	-0.00281536	0.847105	0.0264155	0.0262441	0.000223601	0.000623715	39	60	44	C2	Artery. Mammary (STARNET)	EpiXcan	0.999418	starnet_mam	0.999981
5576	ENSG00000146067	FAM193B	0.192558	0.0205139	0.847305	0.0121679	0.0452056	7.44618e-07	2.70753e-06	6	8	7	C2	Artery. Mammary (STARNET)	EpiXcan	0.999418	starnet_mam	0.999981
5577	ENSG00000183621	ZNF438	0.192555	0.0109521	0.847308	0.0786624	0.0563485	4.55657e-08	1.86255e-07	66	84	74	C2	Artery. Mammary (STARNET)	EpiXcan	0.999418	starnet_mam	0.999981
5578	ENSG00000076685	NT5C2	-0.192468	-0.0104254	0.847375	0.0613733	0.174212	8.06073e-24	8.5821e-23	41	60	49	C2	Artery. Mammary (STARNET)	EpiXcan	0.999418	starnet_mam	0.999981
5579	ENSG00000255717	SNHG1	0.192452	0.0149926	0.847388	0.0191327	0.054217	7.95487e-08	3.17545e-07	13	23	14	C2	Artery. Mammary (STARNET)	EpiXcan	0.999418	starnet_mam	0.999981
5580	ENSG00000231346	LINC01160	0.191721	0.00301959	0.847961	0.0626817	0.0983211	1.09235e-13	6.7637e-13	28	49	35	C2	Artery. Mammary (STARNET)	EpiXcan	0.999418	starnet_mam	0.999981
5581	ENSG00000133639	BTG1	-0.191639	-0.00546182	0.848025	0.0177101	0.0139313	0.00719443	0.0169587	24	41	30	C2	Artery. Mammary (STARNET)	EpiXcan	0.999418	starnet_mam	0.999981
5582	ENSG00000254469	AP002495.1	-0.191338	-0.0278366	0.848261	0.0106699	0.0305102	6.31406e-05	0.000187401	15	18	16	C2	Artery. Mammary (STARNET)	EpiXcan	0.999418	starnet_mam	0.999981
5583	ENSG00000162669	HFM1	-0.1909	-0.0068927	0.848604	0.105007	0.668592	1.74335e-148	6.54875e-146	41	162	50	C2	Artery. Mammary (STARNET)	EpiXcan	0.999418	starnet_mam	0.999981
5584	ENSG00000119943	PYROXD2	-0.190792	-0.00327133	0.848689	0.337614	0.486273	4.24387e-85	3.09317e-83	18	27	21	C2	Artery. Mammary (STARNET)	EpiXcan	0.999418	starnet_mam	0.999981
5585	ENSG00000167280	ENGASE	-0.190762	-0.00869172	0.848712	0.0647573	0.12348	4.41501e-17	3.34609e-16	21	46	28	C2	Artery. Mammary (STARNET)	EpiXcan	0.999418	starnet_mam	0.999981
5586	ENSG00000164038	SLC9B2	0.190633	0.0045236	0.848813	0.119019	0.17247	1.65541e-23	1.74097e-22	13	25	16	C2	Artery. Mammary (STARNET)	EpiXcan	0.999418	starnet_mam	0.999981
5587	ENSG00000213160	KLHL23	0.190383	0.00444639	0.849009	0.0628667	0.082105	2.74699e-11	1.43215e-10	33	51	37	C2	Artery. Mammary (STARNET)	EpiXcan	0.999418	starnet_mam	0.999981
5588	ENSG00000152404	CWF19L2	0.190335	0.0220358	0.849046	0.00785767	0.0320408	3.43629e-05	0.000104966	38	59	48	C2	Artery. Mammary (STARNET)	EpiXcan	0.999418	starnet_mam	0.999981
5589	ENSG00000198046	ZNF667	-0.19028	-0.0180696	0.84909	0.0182073	0.0771264	8.93867e-11	4.51246e-10	16	40	25	C2	Artery. Mammary (STARNET)	EpiXcan	0.999418	starnet_mam	0.999981
5590	ENSG00000214595	EML6	0.190224	0.00538576	0.849133	0.22111	0.294005	1.58742e-43	3.59438e-42	32	39	36	C2	Artery. Mammary (STARNET)	EpiXcan	0.999418	starnet_mam	0.999981
5591	ENSG00000219565	ZNF259P1	0.18995	0.0248035	0.849348	0.0411836	0.0359363	1.28132e-05	4.09052e-05	28	52	37	C2	Artery. Mammary (STARNET)	EpiXcan	0.999418	starnet_mam	0.999981
5592	ENSG00000118600	TMEM5	0.189561	0.0103465	0.849653	0.0794444	0.149532	1.45216e-20	1.32466e-19	18	30	22	C2	Artery. Mammary (STARNET)	EpiXcan	0.999418	starnet_mam	0.999981
5593	ENSG00000117501	MROH9	0.189431	0.00626941	0.849755	0.210943	0.338803	2.71564e-51	7.94094e-50	23	36	28	C2	Artery. Mammary (STARNET)	EpiXcan	0.999418	starnet_mam	0.999981
5594	ENSG00000255893	AP000786.1	0.189029	0.0057531	0.85007	0.116266	0.238512	5.90911e-35	1.00427e-33	11	38	14	C2	Artery. Mammary (STARNET)	EpiXcan	0.999418	starnet_mam	0.999981
5595	ENSG00000114857	NKTR	0.189016	0.00567672	0.85008	0.126714	0.267124	2.16341e-38	4.19233e-37	48	76	59	C2	Artery. Mammary (STARNET)	EpiXcan	0.999418	starnet_mam	0.999981
5596	ENSG00000164114	MAP9	-0.188911	-0.00503071	0.850163	0.150521	0.240364	5.39456e-34	8.78646e-33	24	30	27	C2	Artery. Mammary (STARNET)	EpiXcan	0.999418	starnet_mam	0.999981
5597	ENSG00000123739	PLA2G12A	0.188887	0.00921484	0.850181	0.0778911	0.132588	6.01561e-18	4.787e-17	23	27	26	C2	Artery. Mammary (STARNET)	EpiXcan	0.999418	starnet_mam	0.999981
5598	ENSG00000110092	CCND1	-0.188833	-0.0145684	0.850224	0.0169067	0.0355245	1.38413e-05	4.4005e-05	9	13	10	C2	Artery. Mammary (STARNET)	EpiXcan	0.999418	starnet_mam	0.999981
5599	ENSG00000272993	AC239868.4	0.188644	0.0128755	0.850372	0.0819258	0.061955	8.17757e-09	3.55811e-08	29	64	33	C2	Artery. Mammary (STARNET)	EpiXcan	0.999418	starnet_mam	0.999981
5600	ENSG00000166888	STAT6	0.188535	0.0214729	0.850457	0.0192122	0.0120649	0.012358	0.0282705	24	56	27	C2	Artery. Mammary (STARNET)	EpiXcan	0.999418	starnet_mam	0.999981
5601	ENSG00000184374	COLEC10	-0.188089	-0.00520755	0.850807	0.153564	0.246049	9.58146e-35	1.61715e-33	28	43	32	C2	Artery. Mammary (STARNET)	EpiXcan	0.999418	starnet_mam	0.999981
5602	ENSG00000147874	HAUS6	-0.188034	-0.0128587	0.85085	0.0116585	0.0453989	7.78235e-07	2.82067e-06	33	45	39	C2	Artery. Mammary (STARNET)	EpiXcan	0.999418	starnet_mam	0.999981
5603	ENSG00000205423	CNEP1R1	0.187867	0.00941926	0.850981	0.0107673	0.0105753	0.0194286	0.0433622	16	33	22	C2	Artery. Mammary (STARNET)	EpiXcan	0.999418	starnet_mam	0.999981
5604	ENSG00000236520	GPC6-AS1	-0.187706	-0.00717982	0.851107	0.0553132	0.125836	3.43924e-17	2.62285e-16	16	30	19	C2	Artery. Mammary (STARNET)	EpiXcan	0.999418	starnet_mam	0.999981
5605	ENSG00000123610	TNFAIP6	0.187648	-0.00415547	0.851153	0.0300573	0.0317636	4.68439e-05	0.000140974	34	53	42	C2	Artery. Mammary (STARNET)	EpiXcan	0.999418	starnet_mam	0.999981
5606	ENSG00000081026	MAGI3	0.187523	0.0179912	0.851251	0.0135356	0.0477497	4.33695e-07	1.61465e-06	14	24	19	C2	Artery. Mammary (STARNET)	EpiXcan	0.999418	starnet_mam	0.999981
5607	ENSG00000189398	OR7E12P	-0.187359	-0.00377166	0.851379	0.272704	0.492496	1.50236e-86	1.11159e-84	36	72	46	C2	Artery. Mammary (STARNET)	EpiXcan	0.999418	starnet_mam	0.999981
5608	ENSG00000076382	SPAG5	0.187263	0.0198315	0.851454	0.0125652	0.0145385	0.00598135	0.014209	9	12	11	C2	Artery. Mammary (STARNET)	EpiXcan	0.999418	starnet_mam	0.999981
5609	ENSG00000148229	POLE3	-0.187079	-0.00993379	0.851599	0.0331085	0.0852562	8.0591e-12	4.37119e-11	6	24	6	C2	Artery. Mammary (STARNET)	EpiXcan	0.999418	starnet_mam	0.999981
5610	ENSG00000185245	GP1BA	0.186629	0.0126731	0.851952	0.0193224	0.0491871	3.48522e-07	1.31154e-06	10	16	15	C2	Artery. Mammary (STARNET)	EpiXcan	0.999418	starnet_mam	0.999981
5611	ENSG00000155906	RMND1	0.186427	0.00981574	0.85211	0.0331281	0.124729	7.31216e-17	5.45711e-16	23	28	25	C2	Artery. Mammary (STARNET)	EpiXcan	0.999418	starnet_mam	0.999981
5612	ENSG00000185261	KIAA0825	-0.186399	-0.00526916	0.852132	0.0697613	0.113762	1.04771e-15	7.33e-15	47	62	53	C2	Artery. Mammary (STARNET)	EpiXcan	0.999418	starnet_mam	0.999981
5613	ENSG00000171189	GRIK1	-0.18625	-0.00680876	0.852248	0.114011	0.196239	3.656e-27	4.51987e-26	8	18	10	C2	Artery. Mammary (STARNET)	EpiXcan	0.999418	starnet_mam	0.999981
5614	ENSG00000138835	RGS3	0.186195	-0.00331877	0.852292	0.0507438	0.0557137	5.23701e-08	2.12999e-07	52	69	63	C2	Artery. Mammary (STARNET)	EpiXcan	0.999418	starnet_mam	0.999981
5615	ENSG00000204882	GPR20	-0.186014	-0.0107031	0.852434	0.0218645	0.0571224	3.54806e-08	1.46296e-07	27	83	35	C2	Artery. Mammary (STARNET)	EpiXcan	0.999418	starnet_mam	0.999981
5616	ENSG00000060688	SNRNP40	-0.185659	-0.00255817	0.852712	0.015973	0.0165879	0.00328351	0.00803598	21	31	25	C2	Artery. Mammary (STARNET)	EpiXcan	0.999418	starnet_mam	0.999981
5617	ENSG00000167641	PPP1R14A	0.18564	0.0192034	0.852727	0.0177162	0.101942	5.31126e-14	3.35967e-13	8	16	10	C2	Artery. Mammary (STARNET)	EpiXcan	0.999418	starnet_mam	0.999981
5618	ENSG00000213222	AC093724.1	-0.184922	-0.0055393	0.85329	0.132209	0.297743	1.01976e-44	2.41738e-43	30	73	42	C2	Artery. Mammary (STARNET)	EpiXcan	0.999418	starnet_mam	0.999981
5619	ENSG00000144908	ALDH1L1	0.18393	0.0103926	0.854068	0.0164644	0.0119384	0.0121768	0.0278692	31	42	39	C2	Artery. Mammary (STARNET)	EpiXcan	0.999418	starnet_mam	0.999981
5620	ENSG00000090661	CERS4	0.183835	0.00671447	0.854143	0.155065	0.396015	1.01219e-62	3.98616e-61	48	124	66	C2	Artery. Mammary (STARNET)	EpiXcan	0.999418	starnet_mam	0.999981
5621	ENSG00000162729	IGSF8	0.183742	0.0309875	0.854216	0.00575198	0.0126339	0.00975034	0.0225838	6	41	6	C2	Artery. Mammary (STARNET)	EpiXcan	0.999418	starnet_mam	0.999981
5622	ENSG00000144230	GPR17	-0.18371	-0.00564906	0.854241	0.175445	0.282073	6.87101e-41	1.42377e-39	92	159	108	C2	Artery. Mammary (STARNET)	EpiXcan	0.999418	starnet_mam	0.999981
5623	ENSG00000119720	NRDE2	-0.183581	-0.00950301	0.854342	0.0436137	0.0763373	8.22097e-11	4.15731e-10	25	61	31	C2	Artery. Mammary (STARNET)	EpiXcan	0.999418	starnet_mam	0.999981
5624	ENSG00000179256	SMCO3	0.183478	0.00394004	0.854423	0.0467176	0.096464	2.47536e-13	1.49112e-12	50	71	58	C2	Artery. Mammary (STARNET)	EpiXcan	0.999418	starnet_mam	0.999981
5625	ENSG00000126088	UROD	0.183249	0.00676949	0.854603	0.0719476	0.155273	3.40232e-21	3.21781e-20	51	73	62	C2	Artery. Mammary (STARNET)	EpiXcan	0.999418	starnet_mam	0.999981
5626	ENSG00000237190	CDKN2AIPNL	0.183125	0.110173	0.8547	0.000233204	0.0266476	0.000151682	0.0004314	1	24	3	C2	Artery. Mammary (STARNET)	EpiXcan	0.999418	starnet_mam	0.999981
5627	ENSG00000134259	NGF	-0.182861	-0.00822114	0.854907	0.0161361	0.0105866	0.019563	0.0436354	18	34	22	C2	Artery. Mammary (STARNET)	EpiXcan	0.999418	starnet_mam	0.999981
5628	ENSG00000100304	TTLL12	-0.182839	-0.00358112	0.854925	0.186428	0.298548	7.51191e-44	1.7358e-42	101	173	130	C2	Artery. Mammary (STARNET)	EpiXcan	0.999418	starnet_mam	0.999981
5629	ENSG00000180398	MCFD2	-0.182765	-0.00292992	0.854982	0.317234	0.44004	4.79153e-73	2.54333e-71	8	16	8	C2	Artery. Mammary (STARNET)	EpiXcan	0.999418	starnet_mam	0.999981
5630	ENSG00000010072	SPRTN	0.182736	0.00335243	0.855005	0.00599101	0.0273814	0.000154131	0.000437769	8	10	8	C2	Artery. Mammary (STARNET)	EpiXcan	0.999418	starnet_mam	0.999981
5631	ENSG00000103942	HOMER2	0.1827	0.0143656	0.855033	0.0251111	0.0160318	0.00383123	0.0092988	26	30	28	C2	Artery. Mammary (STARNET)	EpiXcan	0.999418	starnet_mam	0.999981
5632	ENSG00000198420	TCAF1	0.182534	0.0664957	0.855164	0.00102276	0.0259465	0.000223905	0.000624443	4	7	5	C2	Artery. Mammary (STARNET)	EpiXcan	0.999418	starnet_mam	0.999981
5633	ENSG00000197724	PHF2	0.182225	0.00549047	0.855406	0.0482897	0.0228729	0.00053705	0.00143573	59	68	63	C2	Artery. Mammary (STARNET)	EpiXcan	0.999418	starnet_mam	0.999981
5634	ENSG00000069431	ABCC9	-0.181986	-0.0335476	0.855593	0.0219937	0.0890039	1.18124e-12	6.77834e-12	9	13	11	C2	Artery. Mammary (STARNET)	EpiXcan	0.999418	starnet_mam	0.999981
5635	ENSG00000108578	BLMH	-0.181985	-0.00613424	0.855594	0.135316	0.272887	2.92475e-39	5.8059e-38	23	49	26	C2	Artery. Mammary (STARNET)	EpiXcan	0.999418	starnet_mam	0.999981
5636	ENSG00000167157	PRRX2	-0.18197	-0.00830077	0.855606	0.0402431	0.0588869	1.74066e-08	7.34256e-08	35	65	40	C2	Artery. Mammary (STARNET)	EpiXcan	0.999418	starnet_mam	0.999981
5637	ENSG00000116962	NID1	-0.181708	-0.011053	0.855812	0.0512882	0.0694074	8.68977e-10	4.10529e-09	20	30	21	C2	Artery. Mammary (STARNET)	EpiXcan	0.999418	starnet_mam	0.999981
5638	ENSG00000152284	TCF7L1	0.181238	0.0111764	0.856181	0.0142799	0.0107404	0.0184869	0.0414309	28	35	35	C2	Artery. Mammary (STARNET)	EpiXcan	0.999418	starnet_mam	0.999981
5639	ENSG00000196139	AKR1C3	0.180715	0.00711793	0.856591	0.0732789	0.184981	2.63044e-25	3.00358e-24	13	34	17	C2	Artery. Mammary (STARNET)	EpiXcan	0.999418	starnet_mam	0.999981
5640	ENSG00000164024	METAP1	0.180609	0.00492602	0.856674	0.0370009	0.164364	9.85743e-23	1.00147e-21	27	39	36	C2	Artery. Mammary (STARNET)	EpiXcan	0.999418	starnet_mam	0.999981
5641	ENSG00000169914	OTUD3	-0.180598	-0.00223122	0.856683	0.236604	0.290609	3.19992e-42	6.99685e-41	32	71	36	C2	Artery. Mammary (STARNET)	EpiXcan	0.999418	starnet_mam	0.999981
5642	ENSG00000272777	AC019131.2	-0.180335	-0.00460986	0.85689	0.105265	0.217573	5.62246e-31	8.18778e-30	22	102	28	C2	Artery. Mammary (STARNET)	EpiXcan	0.999418	starnet_mam	0.999981
5643	ENSG00000004897	CDC27	-0.180025	-0.00411621	0.857133	0.0171861	0.0147648	0.00551175	0.0131553	40	62	42	C2	Artery. Mammary (STARNET)	EpiXcan	0.999418	starnet_mam	0.999981
5644	ENSG00000125450	NUP85	-0.179974	-0.00975711	0.857173	0.0676867	0.129339	6.6642e-18	5.2859e-17	11	14	12	C2	Artery. Mammary (STARNET)	EpiXcan	0.999418	starnet_mam	0.999981
5645	ENSG00000262877	AC110285.2	-0.179856	-0.00511495	0.857266	0.0678517	0.0844244	9.61202e-12	5.17706e-11	31	52	40	C2	Artery. Mammary (STARNET)	EpiXcan	0.999418	starnet_mam	0.999981
5646	ENSG00000228878	SEPT7-AS1	-0.179766	0.028077	0.857336	0.0104684	0.0232291	0.000477854	0.0012838	18	38	22	C2	Artery. Mammary (STARNET)	EpiXcan	0.999418	starnet_mam	0.999981
5647	ENSG00000145284	SCD5	-0.179707	-0.0149925	0.857383	0.0231937	0.0570313	2.064e-08	8.64921e-08	3	27	4	C2	Artery. Mammary (STARNET)	EpiXcan	0.999418	starnet_mam	0.999981
5648	ENSG00000251634	AC145138.1	-0.179404	-0.00452561	0.85762	0.0555988	0.157695	1.74536e-21	1.6811e-20	19	53	26	C2	Artery. Mammary (STARNET)	EpiXcan	0.999418	starnet_mam	0.999981
5649	ENSG00000144426	NBEAL1	-0.179378	-0.00318532	0.857641	0.424788	0.692529	3.05093e-162	1.65541e-159	76	90	85	C2	Artery. Mammary (STARNET)	EpiXcan	0.999418	starnet_mam	0.999981
5650	ENSG00000253647	CTD-2270F17.1	0.178865	0.0272431	0.858044	0.00726101	0.0241461	0.000404197	0.00109657	8	19	11	C2	Artery. Mammary (STARNET)	EpiXcan	0.999418	starnet_mam	0.999981
5651	ENSG00000203791	EEF1AKMT2	-0.178728	-0.00555809	0.858151	0.085359	0.217559	3.37906e-30	4.73262e-29	14	32	17	C2	Artery. Mammary (STARNET)	EpiXcan	0.999418	starnet_mam	0.999981
5652	ENSG00000231259	AC125232.1	0.178556	0.00989417	0.858286	0.031516	0.076915	1.09152e-10	5.48755e-10	5	17	7	C2	Artery. Mammary (STARNET)	EpiXcan	0.999418	starnet_mam	0.999981
5653	ENSG00000095574	IKZF5	0.178518	0.0137013	0.858316	0.0115444	0.0410687	3.11279e-06	1.06299e-05	10	29	15	C2	Artery. Mammary (STARNET)	EpiXcan	0.999418	starnet_mam	0.999981
5654	ENSG00000161249	DMKN	0.178067	-0.0204521	0.85867	0.0102382	0.0198661	0.00131095	0.00335407	23	41	36	C2	Artery. Mammary (STARNET)	EpiXcan	0.999418	starnet_mam	0.999981
5655	ENSG00000100058	CRYBB2P1	-0.17753	-0.00506046	0.859092	0.0897505	0.277015	1.30688e-40	2.69547e-39	24	53	33	C2	Artery. Mammary (STARNET)	EpiXcan	0.999418	starnet_mam	0.999981
5656	ENSG00000121716	PILRB	-0.177155	-0.00387855	0.859387	0.257593	0.358334	1.49476e-55	4.96559e-54	35	46	39	C2	Artery. Mammary (STARNET)	EpiXcan	0.999418	starnet_mam	0.999981
5657	ENSG00000168679	SLC16A4	-0.177146	-0.00577676	0.859394	0.0448515	0.112658	2.65696e-15	1.81635e-14	21	52	25	C2	Artery. Mammary (STARNET)	EpiXcan	0.999418	starnet_mam	0.999981
5658	ENSG00000145476	CYP4V2	0.176833	0.00424248	0.85964	0.187697	0.368863	1.04705e-59	3.83484e-58	35	65	43	C2	Artery. Mammary (STARNET)	EpiXcan	0.999418	starnet_mam	0.999981
5659	ENSG00000140941	MAP1LC3B	-0.176552	-0.0165379	0.859861	0.0134903	0.0410784	3.09348e-06	1.05664e-05	11	20	19	C2	Artery. Mammary (STARNET)	EpiXcan	0.999418	starnet_mam	0.999981
5660	ENSG00000182993	C12orf60	0.176287	0.00497216	0.860068	0.0388958	0.202323	6.65742e-28	8.45158e-27	35	63	51	C2	Artery. Mammary (STARNET)	EpiXcan	0.999418	starnet_mam	0.999981
5661	ENSG00000232079	LINC01697	0.176117	0.00927732	0.860202	0.0479688	0.13682	1.58008e-18	1.30045e-17	33	57	38	C2	Artery. Mammary (STARNET)	EpiXcan	0.999418	starnet_mam	0.999981
5662	ENSG00000181450	ZNF678	-0.1761	-0.0113138	0.860215	0.0237527	0.0114023	0.0149247	0.0338725	19	33	21	C2	Artery. Mammary (STARNET)	EpiXcan	0.999418	starnet_mam	0.999981
5663	ENSG00000125755	SYMPK	0.176089	0.026754	0.860224	0.00627784	0.0289	0.000102991	0.000298539	16	103	24	C2	Artery. Mammary (STARNET)	EpiXcan	0.999418	starnet_mam	0.999981
5664	ENSG00000088305	DNMT3B	0.175876	0.0309469	0.860391	0.00465611	0.012182	0.0107605	0.0247785	7	18	10	C2	Artery. Mammary (STARNET)	EpiXcan	0.999418	starnet_mam	0.999981
5665	ENSG00000035687	ADSS	-0.175444	-0.012373	0.860731	0.0216101	0.0525563	1.26352e-07	4.95862e-07	16	35	20	C2	Artery. Mammary (STARNET)	EpiXcan	0.999418	starnet_mam	0.999981
5666	ENSG00000198089	SFI1	0.175415	0.040825	0.860754	0.00293922	0.0713174	5.63512e-10	2.70671e-09	8	37	15	C2	Artery. Mammary (STARNET)	EpiXcan	0.999418	starnet_mam	0.999981
5667	ENSG00000055813	CCDC85A	0.175249	0.00844297	0.860884	0.0581547	0.0876816	3.65993e-12	2.03021e-11	40	61	46	C2	Artery. Mammary (STARNET)	EpiXcan	0.999418	starnet_mam	0.999981
5668	ENSG00000091542	ALKBH5	-0.175244	-0.0303788	0.860888	0.0118023	0.0256685	0.000230887	0.000643303	30	46	44	C2	Artery. Mammary (STARNET)	EpiXcan	0.999418	starnet_mam	0.999981
5669	ENSG00000165233	CARD19	-0.175198	-0.00779474	0.860924	0.0895003	0.135365	2.61054e-18	2.12233e-17	15	46	16	C2	Artery. Mammary (STARNET)	EpiXcan	0.999418	starnet_mam	0.999981
5670	ENSG00000260669	AL096870.2	0.174947	0.0226634	0.861121	0.0118344	0.0128031	0.00947983	0.021999	18	22	21	C2	Artery. Mammary (STARNET)	EpiXcan	0.999418	starnet_mam	0.999981
5671	ENSG00000224895	VPS26BP1	-0.174947	-0.0265059	0.861121	0.0093123	0.0486313	3.59786e-07	1.35185e-06	29	49	36	C2	Artery. Mammary (STARNET)	EpiXcan	0.999418	starnet_mam	0.999981
5672	ENSG00000213901	SLC23A3	0.174913	0.0162031	0.861148	0.0111486	0.0527503	1.14954e-07	4.52586e-07	6	11	8	C2	Artery. Mammary (STARNET)	EpiXcan	0.999418	starnet_mam	0.999981
5673	ENSG00000173660	UQCRH	0.174902	0.0110011	0.861156	0.0966282	0.138935	3.21146e-19	2.72583e-18	22	32	25	C2	Artery. Mammary (STARNET)	EpiXcan	0.999418	starnet_mam	0.999981
5674	ENSG00000113525	IL5	-0.17469	-0.0064477	0.861324	0.158155	0.246943	2.264e-35	3.92052e-34	60	93	78	C2	Artery. Mammary (STARNET)	EpiXcan	0.999418	starnet_mam	0.999981
5675	ENSG00000178163	ZNF518B	-0.174288	-0.00130537	0.861639	0.0861931	0.181816	6.45464e-25	7.25157e-24	55	103	70	C2	Artery. Mammary (STARNET)	EpiXcan	0.999418	starnet_mam	0.999981
5676	ENSG00000109680	TBC1D19	0.174237	0.0345915	0.861679	0.00294864	0.0146275	0.00566052	0.013495	3	16	4	C2	Artery. Mammary (STARNET)	EpiXcan	0.999418	starnet_mam	0.999981
