## Supplementary Appendix 8 for "IL10RB as a key regulator of COVID-19 host susceptibility and severity" (part 9 of 40)

### Sheet: Artery. Mammary (STARNET) (continued)
	gene	gene_name	zscore	effect_size	pvalue	var_g	pred_perf_r2	pred_perf_pval	pred_perf_qval	n_snps_used	n_snps_in_cov	n_snps_in_model	gwas	tissue	method	gwas_fdr	Tissue.keyword	fdr_all
5677	ENSG00000143036	SLC44A3	0.174052	0.00477322	0.861824	0.0817684	0.132337	3.17626e-18	2.56801e-17	39	59	48	C2	Artery. Mammary (STARNET)	EpiXcan	0.999418	starnet_mam	0.999981
5678	ENSG00000230583	GTF2IRD1P1	-0.174026	-0.082439	0.861845	0.00858551	0.0245489	0.000321129	0.000881001	21	44	33	C2	Artery. Mammary (STARNET)	EpiXcan	0.999418	starnet_mam	0.999981
5679	ENSG00000003436	TFPI	-0.173522	-0.0101861	0.862241	0.0878384	0.121455	1.18285e-16	8.74303e-16	38	88	45	C2	Artery. Mammary (STARNET)	EpiXcan	0.999418	starnet_mam	0.999981
5680	ENSG00000135002	RFK	0.173515	0.00321343	0.862247	0.217541	0.244522	1.13302e-34	1.89916e-33	54	81	62	C2	Artery. Mammary (STARNET)	EpiXcan	0.999418	starnet_mam	0.999981
5681	ENSG00000111224	PARP11	0.173288	0.0107225	0.862425	0.0303223	0.0852333	9.50014e-12	5.12434e-11	15	26	21	C2	Artery. Mammary (STARNET)	EpiXcan	0.999418	starnet_mam	0.999981
5682	ENSG00000135211	TMEM60	-0.173063	-0.0280433	0.862602	0.0147372	0.0498282	2.14423e-07	8.21471e-07	14	32	18	C2	Artery. Mammary (STARNET)	EpiXcan	0.999418	starnet_mam	0.999981
5683	ENSG00000123965	PMS2P5	0.17267	-0.00302115	0.862911	0.0291971	0.0626013	6.24861e-09	2.74654e-08	31	64	43	C2	Artery. Mammary (STARNET)	EpiXcan	0.999418	starnet_mam	0.999981
5684	ENSG00000139644	TMBIM6	0.172323	0.0188097	0.863183	0.0142121	0.0210919	0.000858711	0.00223965	23	28	27	C2	Artery. Mammary (STARNET)	EpiXcan	0.999418	starnet_mam	0.999981
5685	ENSG00000226137	BAIAP2-AS1	0.172141	0.0239539	0.863327	0.0196324	0.0299039	7.26087e-05	0.000214286	40	56	46	C2	Artery. Mammary (STARNET)	EpiXcan	0.999418	starnet_mam	0.999981
5686	ENSG00000260832	AC125793.1	-0.172111	-0.00608525	0.86335	0.0756609	0.144182	1.333e-19	1.15416e-18	26	39	34	C2	Artery. Mammary (STARNET)	EpiXcan	0.999418	starnet_mam	0.999981
5687	ENSG00000102699	PARP4	0.171399	0.00919663	0.86391	0.0476185	0.157193	2.2507e-21	2.15508e-20	29	55	42	C2	Artery. Mammary (STARNET)	EpiXcan	0.999418	starnet_mam	0.999981
5688	ENSG00000203780	FANK1	0.171336	0.0218219	0.86396	0.00937783	0.0343916	2.13183e-05	6.65202e-05	11	25	13	C2	Artery. Mammary (STARNET)	EpiXcan	0.999418	starnet_mam	0.999981
5689	ENSG00000165416	SUGT1	-0.171303	-0.0078525	0.863986	0.0658992	0.0847333	1.17396e-11	6.27226e-11	49	76	58	C2	Artery. Mammary (STARNET)	EpiXcan	0.999418	starnet_mam	0.999981
5690	ENSG00000141699	RETREG3	0.170945	0.0228162	0.864267	0.0185266	0.0184183	0.00195973	0.00491611	11	29	12	C2	Artery. Mammary (STARNET)	EpiXcan	0.999418	starnet_mam	0.999981
5691	ENSG00000173226	IQCB1	0.170858	0.00305367	0.864335	0.421795	0.667457	1.42122e-148	5.47919e-146	46	74	60	C2	Artery. Mammary (STARNET)	EpiXcan	0.999418	starnet_mam	0.999981
5692	ENSG00000246145	RRS1-AS1	0.170769	-0.00558404	0.864405	0.0162843	0.0244469	0.000353555	0.000965078	18	28	20	C2	Artery. Mammary (STARNET)	EpiXcan	0.999418	starnet_mam	0.999981
5693	ENSG00000124226	RNF114	-0.170666	-0.0141852	0.864486	0.00909777	0.0186447	0.00172224	0.00434922	7	11	8	C2	Artery. Mammary (STARNET)	EpiXcan	0.999418	starnet_mam	0.999981
5694	ENSG00000037749	MFAP3	-0.170451	0.00150445	0.864655	0.0110902	0.0295429	7.33885e-05	0.000216326	19	53	21	C2	Artery. Mammary (STARNET)	EpiXcan	0.999418	starnet_mam	0.999981
5695	ENSG00000115216	NRBP1	-0.170451	-0.0556532	0.864656	0.000934001	0.0130754	0.00874116	0.0203719	3	7	5	C2	Artery. Mammary (STARNET)	EpiXcan	0.999418	starnet_mam	0.999981
5696	ENSG00000075914	EXOSC7	-0.170233	-0.02354	0.864827	0.019064	0.062694	7.39037e-09	3.22709e-08	17	24	18	C2	Artery. Mammary (STARNET)	EpiXcan	0.999418	starnet_mam	0.999981
5697	ENSG00000132561	MATN2	0.169888	0.0122611	0.865098	0.021879	0.0346672	1.93713e-05	6.06386e-05	18	27	23	C2	Artery. Mammary (STARNET)	EpiXcan	0.999418	starnet_mam	0.999981
5698	ENSG00000165219	GAPVD1	0.169307	0.0268997	0.865555	0.00512423	0.047515	4.40385e-07	1.63914e-06	10	23	18	C2	Artery. Mammary (STARNET)	EpiXcan	0.999418	starnet_mam	0.999981
5699	ENSG00000081760	AACS	-0.169161	-0.0122927	0.86567	0.0257962	0.0104818	0.0202942	0.0451291	41	68	51	C2	Artery. Mammary (STARNET)	EpiXcan	0.999418	starnet_mam	0.999981
5700	ENSG00000095303	PTGS1	0.168811	0.00576922	0.865945	0.0383554	0.0642147	4.32009e-09	1.92838e-08	46	96	55	C2	Artery. Mammary (STARNET)	EpiXcan	0.999418	starnet_mam	0.999981
5701	ENSG00000142621	FHAD1	-0.16867	-0.0105513	0.866056	0.0570605	0.156514	2.48378e-21	2.36743e-20	33	44	42	C2	Artery. Mammary (STARNET)	EpiXcan	0.999418	starnet_mam	0.999981
5702	ENSG00000164244	PRRC1	0.168605	0.00712223	0.866107	0.0367802	0.0555947	4.8289e-08	1.96783e-07	52	74	61	C2	Artery. Mammary (STARNET)	EpiXcan	0.999418	starnet_mam	0.999981
5703	ENSG00000109944	C11orf63	-0.168414	-0.0168383	0.866258	0.027557	0.0174232	0.00260212	0.00643284	35	67	42	C2	Artery. Mammary (STARNET)	EpiXcan	0.999418	starnet_mam	0.999981
5704	ENSG00000158691	ZSCAN12	-0.168409	-0.022139	0.866261	0.00616373	0.013212	0.00901429	0.0209621	6	46	6	C2	Artery. Mammary (STARNET)	EpiXcan	0.999418	starnet_mam	0.999981
5705	ENSG00000109654	TRIM2	0.1684	0.00575859	0.866269	0.128617	0.457492	2.36608e-77	1.40907e-75	21	48	32	C2	Artery. Mammary (STARNET)	EpiXcan	0.999418	starnet_mam	0.999981
5706	ENSG00000177303	CASKIN2	-0.168329	-0.0230561	0.866325	0.00497148	0.0154621	0.00460723	0.0110977	18	33	31	C2	Artery. Mammary (STARNET)	EpiXcan	0.999418	starnet_mam	0.999981
5707	ENSG00000248932	AC097103.2	0.16832	0.0188208	0.866332	0.0139065	0.0187145	0.00187642	0.00471439	10	13	11	C2	Artery. Mammary (STARNET)	EpiXcan	0.999418	starnet_mam	0.999981
5708	ENSG00000177757	FAM87B	-0.168166	-0.0143808	0.866453	0.00782191	0.0432442	1.6931e-06	5.93523e-06	18	39	32	C2	Artery. Mammary (STARNET)	EpiXcan	0.999418	starnet_mam	0.999981
5709	ENSG00000159202	UBE2Z	-0.168155	-0.00622513	0.866461	0.0724434	0.126942	2.75755e-17	2.12509e-16	33	39	37	C2	Artery. Mammary (STARNET)	EpiXcan	0.999418	starnet_mam	0.999981
5710	ENSG00000251399	AC092542.1	0.16795	0.100699	0.866623	0.000318044	0.0216051	0.000695234	0.00183219	2	10	6	C2	Artery. Mammary (STARNET)	EpiXcan	0.999418	starnet_mam	0.999981
5711	ENSG00000196220	SRGAP3	0.167612	0.00324638	0.866889	0.230758	0.281485	6.75168e-41	1.40102e-39	32	47	38	C2	Artery. Mammary (STARNET)	EpiXcan	0.999418	starnet_mam	0.999981
5712	ENSG00000143819	EPHX1	-0.167289	-0.0287346	0.867143	0.0295975	0.0398842	3.92792e-06	1.32773e-05	24	43	30	C2	Artery. Mammary (STARNET)	EpiXcan	0.999418	starnet_mam	0.999981
5713	ENSG00000145996	CDKAL1	-0.166795	-0.0153395	0.867532	0.0139265	0.0648561	3.68912e-09	1.65581e-08	5	16	7	C2	Artery. Mammary (STARNET)	EpiXcan	0.999418	starnet_mam	0.999981
5714	ENSG00000268001	CARD8-AS1	-0.166702	-0.00984067	0.867604	0.0280067	0.050442	2.03732e-07	7.83172e-07	23	36	25	C2	Artery. Mammary (STARNET)	EpiXcan	0.999418	starnet_mam	0.999981
5715	ENSG00000261064	LINC02256	-0.16642	-0.0260407	0.867827	0.0162942	0.0624428	6.47519e-09	2.84187e-08	8	16	11	C2	Artery. Mammary (STARNET)	EpiXcan	0.999418	starnet_mam	0.999981
5716	ENSG00000173442	EHBP1L1	0.166051	0.0414596	0.868117	0.00199381	0.0752465	1.71235e-10	8.51813e-10	5	8	7	C2	Artery. Mammary (STARNET)	EpiXcan	0.999418	starnet_mam	0.999981
5717	ENSG00000148488	ST8SIA6	0.165812	0.0106815	0.868305	0.0379963	0.0525117	1.32234e-07	5.18114e-07	48	67	59	C2	Artery. Mammary (STARNET)	EpiXcan	0.999418	starnet_mam	0.999981
5718	ENSG00000119446	RBM18	0.165771	0.0106875	0.868337	0.0329814	0.0984153	1.39071e-13	8.56408e-13	27	48	35	C2	Artery. Mammary (STARNET)	EpiXcan	0.999418	starnet_mam	0.999981
5719	ENSG00000055732	MCOLN3	0.165664	0.0027814	0.868421	0.0789505	0.0636917	5.31679e-09	2.35534e-08	61	136	77	C2	Artery. Mammary (STARNET)	EpiXcan	0.999418	starnet_mam	0.999981
5720	ENSG00000267690	LDLRAD4-AS1	0.165449	-0.00533401	0.86859	0.0148749	0.0103049	0.0210164	0.0466641	24	51	30	C2	Artery. Mammary (STARNET)	EpiXcan	0.999418	starnet_mam	0.999981
5721	ENSG00000119938	PPP1R3C	-0.165398	-0.00352379	0.868631	0.136851	0.21603	7.77177e-31	1.12063e-29	41	48	45	C2	Artery. Mammary (STARNET)	EpiXcan	0.999418	starnet_mam	0.999981
5722	ENSG00000137942	FNBP1L	0.165344	0.0048693	0.868673	0.122931	0.300295	2.19753e-44	5.17585e-43	11	20	13	C2	Artery. Mammary (STARNET)	EpiXcan	0.999418	starnet_mam	0.999981
5723	ENSG00000259158	ADAM20P1	-0.165168	-0.00596316	0.868811	0.0500536	0.167347	6.54615e-23	6.68766e-22	17	25	22	C2	Artery. Mammary (STARNET)	EpiXcan	0.999418	starnet_mam	0.999981
5724	ENSG00000164934	DCAF13	-0.164541	-0.0107477	0.869305	0.021526	0.0494137	2.41172e-07	9.19856e-07	15	25	17	C2	Artery. Mammary (STARNET)	EpiXcan	0.999418	starnet_mam	0.999981
5725	ENSG00000064655	EYA2	-0.164488	-0.00479628	0.869347	0.155553	0.384623	3.25629e-61	1.23587e-59	74	104	99	C2	Artery. Mammary (STARNET)	EpiXcan	0.999418	starnet_mam	0.999981
5726	ENSG00000189223	PAX8-AS1	0.164342	0.00247964	0.869462	0.50603	0.607074	2.13251e-123	3.80991e-121	28	76	39	C2	Artery. Mammary (STARNET)	EpiXcan	0.999418	starnet_mam	0.999981
5727	ENSG00000070950	RAD18	-0.16401	-0.00422182	0.869723	0.0845914	0.119656	2.48897e-16	1.8096e-15	43	84	54	C2	Artery. Mammary (STARNET)	EpiXcan	0.999418	starnet_mam	0.999981
5728	ENSG00000253276	CCDC71L	0.164003	0.00462774	0.869729	0.153472	0.270941	5.3079e-39	1.04799e-37	20	49	24	C2	Artery. Mammary (STARNET)	EpiXcan	0.999418	starnet_mam	0.999981
5729	ENSG00000151849	CENPJ	0.163959	0.0157789	0.869763	0.00751966	0.0133659	0.00784322	0.0183816	16	46	18	C2	Artery. Mammary (STARNET)	EpiXcan	0.999418	starnet_mam	0.999981
5730	ENSG00000164418	GRIK2	0.163852	0.00432854	0.869848	0.200843	0.30469	3.51773e-45	8.40698e-44	23	55	26	C2	Artery. Mammary (STARNET)	EpiXcan	0.999418	starnet_mam	0.999981
5731	ENSG00000168883	USP39	-0.163542	-0.00780991	0.870092	0.0304218	0.0524139	1.24106e-07	4.87701e-07	15	39	15	C2	Artery. Mammary (STARNET)	EpiXcan	0.999418	starnet_mam	0.999981
5732	ENSG00000143776	CDC42BPA	-0.1633	0.00167918	0.870282	0.0220615	0.0175088	0.00250961	0.00621464	29	36	33	C2	Artery. Mammary (STARNET)	EpiXcan	0.999418	starnet_mam	0.999981
5733	ENSG00000132837	DMGDH	-0.163144	-0.00651501	0.870405	0.121946	0.170875	2.16129e-23	2.26487e-22	22	35	25	C2	Artery. Mammary (STARNET)	EpiXcan	0.999418	starnet_mam	0.999981
5734	ENSG00000220785	MTMR9LP	-0.163042	-0.0146508	0.870485	0.030254	0.0452549	9.90325e-07	3.55246e-06	6	10	8	C2	Artery. Mammary (STARNET)	EpiXcan	0.999418	starnet_mam	0.999981
5735	ENSG00000205682	AC020741.1	-0.162524	-0.00792837	0.870893	0.108128	0.186557	2.15601e-26	2.57211e-25	35	46	40	C2	Artery. Mammary (STARNET)	EpiXcan	0.999418	starnet_mam	0.999981
5736	ENSG00000017797	RALBP1	0.16251	0.0255898	0.870904	0.0103662	0.0273116	0.0001515	0.000430965	16	28	16	C2	Artery. Mammary (STARNET)	EpiXcan	0.999418	starnet_mam	0.999981
5737	ENSG00000128923	MINDY2	-0.162334	-0.0062351	0.871043	0.0753014	0.165285	5.44756e-23	5.5848e-22	19	34	28	C2	Artery. Mammary (STARNET)	EpiXcan	0.999418	starnet_mam	0.999981
5738	ENSG00000116957	TBCE	0.162205	0.00680336	0.871145	0.0343437	0.10825	6.06773e-15	4.06644e-14	20	74	24	C2	Artery. Mammary (STARNET)	EpiXcan	0.999418	starnet_mam	0.999981
5739	ENSG00000160294	MCM3AP	0.161841	0.00501282	0.871431	0.061891	0.148762	1.11593e-20	1.02369e-19	22	47	31	C2	Artery. Mammary (STARNET)	EpiXcan	0.999418	starnet_mam	0.999981
5740	ENSG00000226471	Z93930.2	-0.161507	-0.0186564	0.871694	0.00615134	0.0287046	0.00010809	0.00031264	2	9	2	C2	Artery. Mammary (STARNET)	EpiXcan	0.999418	starnet_mam	0.999981
5741	ENSG00000074416	MGLL	0.16148	0.000865972	0.871716	0.0706392	0.140592	2.79733e-19	2.38678e-18	45	80	59	C2	Artery. Mammary (STARNET)	EpiXcan	0.999418	starnet_mam	0.999981
5742	ENSG00000183020	AP2A2	-0.161347	-0.0126672	0.87182	0.0187851	0.0939787	6.47133e-13	3.76509e-12	21	37	31	C2	Artery. Mammary (STARNET)	EpiXcan	0.999418	starnet_mam	0.999981
5743	ENSG00000197083	ZNF300P1	-0.16129	-0.00227214	0.871865	0.505207	0.657547	2.05268e-145	6.68262e-143	18	24	19	C2	Artery. Mammary (STARNET)	EpiXcan	0.999418	starnet_mam	0.999981
5744	ENSG00000133302	SLF1	0.161089	0.0132527	0.872023	0.0374041	0.0813234	2.93172e-11	1.52629e-10	29	31	31	C2	Artery. Mammary (STARNET)	EpiXcan	0.999418	starnet_mam	0.999981
5745	ENSG00000101752	MIB1	0.160811	0.00658685	0.872243	0.0305917	0.0530449	1.1426e-07	4.50218e-07	20	40	24	C2	Artery. Mammary (STARNET)	EpiXcan	0.999418	starnet_mam	0.999981
5746	ENSG00000197653	DNAH10	0.160558	0.0150668	0.872442	0.0136199	0.0961055	4.11745e-13	2.43917e-12	9	32	14	C2	Artery. Mammary (STARNET)	EpiXcan	0.999418	starnet_mam	0.999981
5747	ENSG00000104093	DMXL2	0.160476	0.00977176	0.872506	0.0524555	0.180273	3.63313e-25	4.1228e-24	34	57	44	C2	Artery. Mammary (STARNET)	EpiXcan	0.999418	starnet_mam	0.999981
5748	ENSG00000084092	NOA1	-0.160376	-0.00633773	0.872585	0.0268523	0.112369	2.97438e-15	2.0324e-14	14	21	16	C2	Artery. Mammary (STARNET)	EpiXcan	0.999418	starnet_mam	0.999981
5749	ENSG00000119661	DNAL1	0.160182	0.00602606	0.872738	0.0901017	0.149637	1.2119e-20	1.10964e-19	39	73	42	C2	Artery. Mammary (STARNET)	EpiXcan	0.999418	starnet_mam	0.999981
5750	ENSG00000029639	TFB1M	0.160153	0.0117343	0.872761	0.0256263	0.0196883	0.0013972	0.00356229	36	63	46	C2	Artery. Mammary (STARNET)	EpiXcan	0.999418	starnet_mam	0.999981
5751	ENSG00000150938	CRIM1	0.159828	0.0121938	0.873016	0.0255479	0.0568403	4.10619e-08	1.6855e-07	25	35	30	C2	Artery. Mammary (STARNET)	EpiXcan	0.999418	starnet_mam	0.999981
5752	ENSG00000105373	NOP53	-0.159597	-0.0105607	0.873199	0.0841144	0.149483	1.78807e-20	1.61599e-19	21	30	25	C2	Artery. Mammary (STARNET)	EpiXcan	0.999418	starnet_mam	0.999981
5753	ENSG00000103018	CYB5B	-0.159141	-0.018697	0.873558	0.0395628	0.0304756	5.98736e-05	0.000178463	23	33	25	C2	Artery. Mammary (STARNET)	EpiXcan	0.999418	starnet_mam	0.999981
5754	ENSG00000233836	AC139769.1	-0.159116	-0.00361863	0.873578	0.175986	0.236324	3.73405e-33	5.89481e-32	34	56	40	C2	Artery. Mammary (STARNET)	EpiXcan	0.999418	starnet_mam	0.999981
5755	ENSG00000250708	LINC02269	0.159107	0.00821847	0.873584	0.0442004	0.101914	3.89282e-14	2.4893e-13	6	8	7	C2	Artery. Mammary (STARNET)	EpiXcan	0.999418	starnet_mam	0.999981
5756	ENSG00000128563	PRKRIP1	-0.15906	-0.0048579	0.873622	0.179619	0.263984	1.83629e-38	3.56313e-37	37	70	44	C2	Artery. Mammary (STARNET)	EpiXcan	0.999418	starnet_mam	0.999981
5757	ENSG00000006695	COX10	-0.158941	-0.00349399	0.873716	0.0771742	0.0343514	1.99334e-05	6.23186e-05	79	105	93	C2	Artery. Mammary (STARNET)	EpiXcan	0.999418	starnet_mam	0.999981
5758	ENSG00000214922	HLA-F-AS1	-0.158815	-0.0246237	0.873814	0.0038063	0.0177703	0.00240632	0.00597097	9	20	14	C2	Artery. Mammary (STARNET)	EpiXcan	0.999418	starnet_mam	0.999981
5759	ENSG00000156273	BACH1	0.158485	0.019974	0.874074	0.00757813	0.0250337	0.000287106	0.000792856	7	10	8	C2	Artery. Mammary (STARNET)	EpiXcan	0.999418	starnet_mam	0.999981
5760	ENSG00000136492	BRIP1	-0.157991	-0.0134924	0.874464	0.0122165	0.0322908	3.5112e-05	0.000107098	24	34	31	C2	Artery. Mammary (STARNET)	EpiXcan	0.999418	starnet_mam	0.999981
5761	ENSG00000141098	GFOD2	0.157931	0.0333908	0.874511	0.0112675	0.0112815	0.01547	0.035045	7	9	7	C2	Artery. Mammary (STARNET)	EpiXcan	0.999418	starnet_mam	0.999981
5762	ENSG00000184378	ACTRT3	-0.157855	-0.0169952	0.874571	0.0134156	0.0182531	0.00206363	0.00516117	25	53	28	C2	Artery. Mammary (STARNET)	EpiXcan	0.999418	starnet_mam	0.999981
5763	ENSG00000111846	GCNT2	-0.157852	-0.00733677	0.874573	0.0515615	0.120668	2.23629e-16	1.63274e-15	41	53	49	C2	Artery. Mammary (STARNET)	EpiXcan	0.999418	starnet_mam	0.999981
5764	ENSG00000147650	LRP12	-0.157749	-0.0256288	0.874654	0.0635482	0.147533	1.51608e-20	1.3804e-19	26	45	28	C2	Artery. Mammary (STARNET)	EpiXcan	0.999418	starnet_mam	0.999981
5765	ENSG00000197530	MIB2	0.157713	0.00609219	0.874683	0.033444	0.0448602	9.86203e-07	3.53854e-06	21	31	27	C2	Artery. Mammary (STARNET)	EpiXcan	0.999418	starnet_mam	0.999981
5766	ENSG00000187118	CMC1	-0.157659	-0.0190385	0.874725	0.0129249	0.0299494	7.33641e-05	0.000216298	2	5	3	C2	Artery. Mammary (STARNET)	EpiXcan	0.999418	starnet_mam	0.999981
5767	ENSG00000143502	SUSD4	-0.157386	-0.0393809	0.874941	0.00843653	0.013469	0.00838556	0.0195868	21	37	24	C2	Artery. Mammary (STARNET)	EpiXcan	0.999418	starnet_mam	0.999981
5768	ENSG00000231500	RPS18	0.157292	0.0125524	0.875015	0.0215693	0.498232	1.73386e-89	1.35834e-87	6	18	11	C2	Artery. Mammary (STARNET)	EpiXcan	0.999418	starnet_mam	0.999981
5769	ENSG00000205571	SMN2	0.157261	0.00628918	0.875039	0.0956191	0.222031	3.96114e-31	5.80306e-30	29	119	37	C2	Artery. Mammary (STARNET)	EpiXcan	0.999418	starnet_mam	0.999981
5770	ENSG00000163145	C1QTNF7	-0.157219	-0.0122498	0.875072	0.0682867	0.0990517	1.49638e-13	9.17237e-13	57	86	66	C2	Artery. Mammary (STARNET)	EpiXcan	0.999418	starnet_mam	0.999981
5771	ENSG00000198108	CHSY3	-0.156765	-0.00553565	0.87543	0.049705	0.0673011	1.88937e-09	8.67963e-09	65	117	78	C2	Artery. Mammary (STARNET)	EpiXcan	0.999418	starnet_mam	0.999981
5772	ENSG00000171766	GATM	0.155924	0.00274276	0.876093	0.0741493	0.131786	7.77769e-18	6.13587e-17	37	49	42	C2	Artery. Mammary (STARNET)	EpiXcan	0.999418	starnet_mam	0.999981
5773	ENSG00000163659	TIPARP	-0.155709	-0.00280555	0.876262	0.253586	0.403582	1.58741e-64	6.56936e-63	34	63	39	C2	Artery. Mammary (STARNET)	EpiXcan	0.999418	starnet_mam	0.999981
5774	ENSG00000100116	GCAT	0.155678	0.0042314	0.876287	0.0140798	0.0553286	5.60291e-08	2.27501e-07	10	19	17	C2	Artery. Mammary (STARNET)	EpiXcan	0.999418	starnet_mam	0.999981
5775	ENSG00000125901	MRPS26	0.1556	0.0177808	0.876348	0.00988532	0.0446829	1.15765e-06	4.11738e-06	4	12	5	C2	Artery. Mammary (STARNET)	EpiXcan	0.999418	starnet_mam	0.999981
5776	ENSG00000141337	ARSG	-0.155572	-0.00441315	0.876371	0.0681976	0.19415	7.81635e-27	9.52658e-26	14	36	20	C2	Artery. Mammary (STARNET)	EpiXcan	0.999418	starnet_mam	0.999981
5777	ENSG00000110429	FBXO3	-0.155529	-0.0198428	0.876404	0.0363385	0.0212447	0.000854845	0.00223116	30	43	38	C2	Artery. Mammary (STARNET)	EpiXcan	0.999418	starnet_mam	0.999981
5778	ENSG00000160111	CPAMD8	-0.155385	-0.0156371	0.876518	0.016148	0.04586	8.15004e-07	2.94592e-06	12	24	14	C2	Artery. Mammary (STARNET)	EpiXcan	0.999418	starnet_mam	0.999981
5779	ENSG00000135604	STX11	-0.155376	-0.0295105	0.876525	0.00212555	0.0153246	0.00485801	0.0116749	4	5	5	C2	Artery. Mammary (STARNET)	EpiXcan	0.999418	starnet_mam	0.999981
5780	ENSG00000172469	MANEA	0.155252	0.00301783	0.876623	0.0601695	0.110465	4.47496e-15	3.0239e-14	43	55	49	C2	Artery. Mammary (STARNET)	EpiXcan	0.999418	starnet_mam	0.999981
5781	ENSG00000137944	KYAT3	-0.154988	-0.00331516	0.876831	0.368897	0.496647	3.42879e-90	2.72999e-88	77	102	91	C2	Artery. Mammary (STARNET)	EpiXcan	0.999418	starnet_mam	0.999981
5782	ENSG00000079841	RIMS1	0.154979	0.027602	0.876838	0.00891477	0.0417373	2.73832e-06	9.41037e-06	7	9	7	C2	Artery. Mammary (STARNET)	EpiXcan	0.999418	starnet_mam	0.999981
5783	ENSG00000198300	PEG3	0.154944	0.0122177	0.876865	0.026581	0.120795	2.59002e-16	1.87934e-15	34	49	42	C2	Artery. Mammary (STARNET)	EpiXcan	0.999418	starnet_mam	0.999981
5784	ENSG00000171763	SPATA5L1	0.15481	0.00416742	0.876971	0.136669	0.333175	3.64024e-50	1.02953e-48	24	44	33	C2	Artery. Mammary (STARNET)	EpiXcan	0.999418	starnet_mam	0.999981
5785	ENSG00000082258	CCNT2	0.154803	0.0102897	0.876976	0.0146804	0.0893105	2.76222e-12	1.54748e-11	12	31	20	C2	Artery. Mammary (STARNET)	EpiXcan	0.999418	starnet_mam	0.999981
5786	ENSG00000154832	CXXC1	0.154797	0.0358628	0.876982	0.00165201	0.0106902	0.0182796	0.0410102	5	7	7	C2	Artery. Mammary (STARNET)	EpiXcan	0.999418	starnet_mam	0.999981
5787	ENSG00000139908	TSSK4	0.15474	0.0176544	0.877027	0.0290237	0.062736	6.95979e-09	3.04179e-08	11	20	12	C2	Artery. Mammary (STARNET)	EpiXcan	0.999418	starnet_mam	0.999981
5788	ENSG00000164733	CTSB	0.15462	0.00261657	0.877121	0.347384	0.586974	1.88355e-116	2.87437e-114	16	29	20	C2	Artery. Mammary (STARNET)	EpiXcan	0.999418	starnet_mam	0.999981
5789	ENSG00000182621	PLCB1	-0.154393	-0.00617097	0.8773	0.0453399	0.095181	3.05025e-13	1.82467e-12	25	34	28	C2	Artery. Mammary (STARNET)	EpiXcan	0.999418	starnet_mam	0.999981
5790	ENSG00000109576	AADAT	0.154363	0.00801816	0.877324	0.0443627	0.0930637	9.21821e-13	5.31262e-12	31	47	41	C2	Artery. Mammary (STARNET)	EpiXcan	0.999418	starnet_mam	0.999981
5791	ENSG00000117640	MTFR1L	-0.154304	-0.0388974	0.87737	0.00234493	0.039578	4.87781e-06	1.63225e-05	8	15	11	C2	Artery. Mammary (STARNET)	EpiXcan	0.999418	starnet_mam	0.999981
5792	ENSG00000171962	DRC3	-0.154144	-0.0163928	0.877497	0.0254015	0.0464144	6.97898e-07	2.54968e-06	8	26	9	C2	Artery. Mammary (STARNET)	EpiXcan	0.999418	starnet_mam	0.999981
5793	ENSG00000178031	ADAMTSL1	-0.153985	-0.00945572	0.877621	0.017542	0.030186	6.5749e-05	0.000194866	25	92	31	C2	Artery. Mammary (STARNET)	EpiXcan	0.999418	starnet_mam	0.999981
5794	ENSG00000258012	AC026111.1	-0.153369	-0.0207892	0.878108	0.0119143	0.0443612	1.3253e-06	4.69092e-06	10	15	10	C2	Artery. Mammary (STARNET)	EpiXcan	0.999418	starnet_mam	0.999981
5795	ENSG00000135916	ITM2C	-0.153305	-0.00576555	0.878157	0.0232829	0.0200365	0.00123845	0.00317578	20	38	22	C2	Artery. Mammary (STARNET)	EpiXcan	0.999418	starnet_mam	0.999981
5796	ENSG00000011523	CEP68	0.153203	0.00638495	0.878238	0.113043	0.165931	1.03506e-22	1.05011e-21	43	68	55	C2	Artery. Mammary (STARNET)	EpiXcan	0.999418	starnet_mam	0.999981
5797	ENSG00000169570	DTWD2	0.153161	0.00516273	0.878271	0.0940736	0.147367	2.86934e-20	2.5616e-19	22	39	26	C2	Artery. Mammary (STARNET)	EpiXcan	0.999418	starnet_mam	0.999981
5798	ENSG00000182919	C11orf54	-0.153036	-0.00330358	0.87837	0.286712	0.659245	2.89092e-145	9.20695e-143	34	49	44	C2	Artery. Mammary (STARNET)	EpiXcan	0.999418	starnet_mam	0.999981
5799	ENSG00000066405	CLDN18	0.152647	0.00442872	0.878677	0.212986	0.355055	1.26289e-54	4.07517e-53	47	83	56	C2	Artery. Mammary (STARNET)	EpiXcan	0.999418	starnet_mam	0.999981
5800	ENSG00000152942	RAD17	0.152371	0.0157775	0.878894	0.0269673	0.060807	1.18837e-08	5.08015e-08	9	17	11	C2	Artery. Mammary (STARNET)	EpiXcan	0.999418	starnet_mam	0.999981
5801	ENSG00000160917	CPSF4	0.151603	0.469233	0.8795	1.46279e-05	0.0901275	2.0039e-12	1.13392e-11	1	13	3	C2	Artery. Mammary (STARNET)	EpiXcan	0.999418	starnet_mam	0.999981
5802	ENSG00000214087	ARL16	0.151308	0.00455722	0.879733	0.116068	0.240566	2.08295e-34	3.45194e-33	16	21	18	C2	Artery. Mammary (STARNET)	EpiXcan	0.999418	starnet_mam	0.999981
5803	ENSG00000273329	AC078846.1	0.15125	-0.00352186	0.879779	0.0623959	0.123919	5.81502e-17	4.36425e-16	12	21	16	C2	Artery. Mammary (STARNET)	EpiXcan	0.999418	starnet_mam	0.999981
5804	ENSG00000228223	HCG11	0.151223	0.0304335	0.8798	0.00292015	0.0222961	0.000604114	0.00160505	14	28	19	C2	Artery. Mammary (STARNET)	EpiXcan	0.999418	starnet_mam	0.999981
5805	ENSG00000107719	PALD1	0.151185	-0.00549074	0.87983	0.0680754	0.0579071	2.46988e-08	1.02882e-07	97	118	116	C2	Artery. Mammary (STARNET)	EpiXcan	0.999418	starnet_mam	0.999981
5806	ENSG00000262554	AC004232.1	-0.150703	-0.0133819	0.88021	0.0122577	0.0434537	1.72806e-06	6.05359e-06	14	39	21	C2	Artery. Mammary (STARNET)	EpiXcan	0.999418	starnet_mam	0.999981
5807	ENSG00000047457	CP	0.15025	0.0127148	0.880568	0.0177212	0.0382585	6.42898e-06	2.11603e-05	6	37	6	C2	Artery. Mammary (STARNET)	EpiXcan	0.999418	starnet_mam	0.999981
5808	ENSG00000153012	LGI2	-0.150145	-0.00583238	0.88065	0.116055	0.180307	4.20473e-25	4.7567e-24	79	122	97	C2	Artery. Mammary (STARNET)	EpiXcan	0.999418	starnet_mam	0.999981
5809	ENSG00000151552	QDPR	0.149644	0.0508032	0.881046	0.00293162	0.0199082	0.00133544	0.00341374	6	7	7	C2	Artery. Mammary (STARNET)	EpiXcan	0.999418	starnet_mam	0.999981
5810	ENSG00000148842	CNNM2	0.149621	0.0179527	0.881064	0.0145343	0.0172804	0.00278598	0.00687115	21	36	21	C2	Artery. Mammary (STARNET)	EpiXcan	0.999418	starnet_mam	0.999981
5811	ENSG00000169762	TAPT1	-0.149535	-0.00525568	0.881131	0.0567064	0.107426	7.7445e-15	5.15479e-14	20	41	25	C2	Artery. Mammary (STARNET)	EpiXcan	0.999418	starnet_mam	0.999981
5812	ENSG00000117155	SSX2IP	-0.149507	-0.0205221	0.881153	0.00601332	0.0213863	0.00084652	0.00221061	5	12	5	C2	Artery. Mammary (STARNET)	EpiXcan	0.999418	starnet_mam	0.999981
5813	ENSG00000115756	HPCAL1	0.148809	0.0143353	0.881704	0.0254266	0.0150295	0.00532897	0.0127502	62	103	79	C2	Artery. Mammary (STARNET)	EpiXcan	0.999418	starnet_mam	0.999981
5814	ENSG00000088387	DOCK9	-0.148562	-0.00878734	0.881899	0.0335808	0.0960478	4.21431e-13	2.49554e-12	17	26	21	C2	Artery. Mammary (STARNET)	EpiXcan	0.999418	starnet_mam	0.999981
5815	ENSG00000178105	DDX10	0.148551	0.0359062	0.881908	0.00281783	0.0101773	0.021906	0.0485438	3	8	4	C2	Artery. Mammary (STARNET)	EpiXcan	0.999418	starnet_mam	0.999981
5816	ENSG00000259828	AL355596.1	0.148172	0.00352543	0.882207	0.11123	0.101	9.95505e-14	6.18234e-13	76	129	86	C2	Artery. Mammary (STARNET)	EpiXcan	0.999418	starnet_mam	0.999981
5817	ENSG00000085719	CPNE3	0.148047	0.0111076	0.882305	0.0254672	0.0974062	1.78383e-13	1.08752e-12	16	31	22	C2	Artery. Mammary (STARNET)	EpiXcan	0.999418	starnet_mam	0.999981
5818	ENSG00000198626	RYR2	0.148039	0.00231782	0.882312	0.293875	0.414625	3.78298e-67	1.71051e-65	17	56	24	C2	Artery. Mammary (STARNET)	EpiXcan	0.999418	starnet_mam	0.999981
5819	ENSG00000162419	GMEB1	0.147746	0.0175406	0.882543	0.00797733	0.0143399	0.006334	0.0150126	12	26	15	C2	Artery. Mammary (STARNET)	EpiXcan	0.999418	starnet_mam	0.999981
5820	ENSG00000259359	AC012409.1	0.146774	0.00431307	0.88331	0.0168563	0.0544055	8.05019e-08	3.21175e-07	17	81	22	C2	Artery. Mammary (STARNET)	EpiXcan	0.999418	starnet_mam	0.999981
5821	ENSG00000081913	PHLPP1	0.146448	0.0275317	0.883568	0.00814125	0.0161801	0.00364067	0.00886419	24	30	28	C2	Artery. Mammary (STARNET)	EpiXcan	0.999418	starnet_mam	0.999981
5822	ENSG00000124383	MPHOSPH10	0.146284	0.00673299	0.883697	0.0427202	0.0703661	4.04964e-10	1.96123e-09	20	28	22	C2	Artery. Mammary (STARNET)	EpiXcan	0.999418	starnet_mam	0.999981
5823	ENSG00000103150	MLYCD	0.146085	0.0499726	0.883854	0.00130179	0.0241698	0.000379154	0.0010315	8	27	10	C2	Artery. Mammary (STARNET)	EpiXcan	0.999418	starnet_mam	0.999981
5824	ENSG00000253519	AC106801.1	-0.145309	-0.00911243	0.884467	0.0243196	0.0111165	0.0167655	0.037845	20	30	22	C2	Artery. Mammary (STARNET)	EpiXcan	0.999418	starnet_mam	0.999981
5825	ENSG00000121064	SCPEP1	-0.14467	-0.0166974	0.884971	0.0234481	0.0155664	0.00451054	0.0108737	31	38	38	C2	Artery. Mammary (STARNET)	EpiXcan	0.999418	starnet_mam	0.999981
5826	ENSG00000269996	RP11-343N15.5	0.144634	0.0166205	0.885	0.00976771	0.0208164	0.00101182	0.00261755	1	15	1	C2	Artery. Mammary (STARNET)	EpiXcan	0.999418	starnet_mam	0.999981
5827	ENSG00000138336	TET1	0.144536	0.0125755	0.885077	0.00684862	0.0165584	0.00303937	0.00746342	26	44	38	C2	Artery. Mammary (STARNET)	EpiXcan	0.999418	starnet_mam	0.999981
5828	ENSG00000078814	MYH7B	-0.144396	-3.07536e-05	0.885188	0.0312311	0.0616966	8.88275e-09	3.85235e-08	46	74	56	C2	Artery. Mammary (STARNET)	EpiXcan	0.999418	starnet_mam	0.999981
5829	ENSG00000121988	ZRANB3	-0.143863	-0.00949102	0.885609	0.0796218	0.105025	2.35116e-14	1.52409e-13	51	66	58	C2	Artery. Mammary (STARNET)	EpiXcan	0.999418	starnet_mam	0.999981
5830	ENSG00000196591	HDAC2	0.14383	0.0177851	0.885635	0.0104917	0.0419951	2.2274e-06	7.73072e-06	7	13	11	C2	Artery. Mammary (STARNET)	EpiXcan	0.999418	starnet_mam	0.999981
5831	ENSG00000204899	MZT1	-0.143769	0.00037618	0.885683	0.0230087	0.0498369	2.25673e-07	8.62762e-07	32	69	35	C2	Artery. Mammary (STARNET)	EpiXcan	0.999418	starnet_mam	0.999981
5832	ENSG00000184261	KCNK12	-0.142853	-0.00769636	0.886406	0.0371265	0.0857518	6.41628e-12	3.50006e-11	12	24	15	C2	Artery. Mammary (STARNET)	EpiXcan	0.999418	starnet_mam	0.999981
5833	ENSG00000139117	CPNE8	-0.142683	0.00483942	0.886541	0.0195152	0.0590035	1.94525e-08	8.16792e-08	20	73	25	C2	Artery. Mammary (STARNET)	EpiXcan	0.999418	starnet_mam	0.999981
5834	ENSG00000070366	SMG6	-0.142649	-0.013139	0.886567	0.0943154	0.115637	1.12949e-15	7.88217e-15	39	90	52	C2	Artery. Mammary (STARNET)	EpiXcan	0.999418	starnet_mam	0.999981
5835	ENSG00000116157	GPX7	-0.142343	-0.0105716	0.886809	0.0790585	0.472276	5.0197e-82	3.25392e-80	11	42	13	C2	Artery. Mammary (STARNET)	EpiXcan	0.999418	starnet_mam	0.999981
5836	ENSG00000267731	AC005332.5	0.142262	0.00229536	0.886873	0.200982	0.326498	6.40799e-51	1.86634e-49	77	94	90	C2	Artery. Mammary (STARNET)	EpiXcan	0.999418	starnet_mam	0.999981
5837	ENSG00000109113	RAB34	-0.141991	-0.0151487	0.887087	0.0306236	0.0445882	1.1471e-06	4.08283e-06	21	26	23	C2	Artery. Mammary (STARNET)	EpiXcan	0.999418	starnet_mam	0.999981
5838	ENSG00000113758	DBN1	0.141986	0.0147234	0.887091	0.0510399	0.111838	3.1298e-15	2.13462e-14	19	29	21	C2	Artery. Mammary (STARNET)	EpiXcan	0.999418	starnet_mam	0.999981
5839	ENSG00000240596	KCNAB1-AS2	0.141838	0.0311997	0.887208	0.00262511	0.0167081	0.00320663	0.00785439	8	27	9	C2	Artery. Mammary (STARNET)	EpiXcan	0.999418	starnet_mam	0.999981
5840	ENSG00000089157	RPLP0	0.141316	0.0163997	0.887621	0.00965378	0.0235177	0.00045857	0.00123471	11	26	16	C2	Artery. Mammary (STARNET)	EpiXcan	0.999418	starnet_mam	0.999981
5841	ENSG00000039560	RAI14	0.140529	0.00471329	0.888242	0.0761851	0.0514964	1.74231e-07	6.73834e-07	80	122	92	C2	Artery. Mammary (STARNET)	EpiXcan	0.999418	starnet_mam	0.999981
5842	ENSG00000099337	KCNK6	0.140001	0.0160884	0.888659	0.0425393	0.0219916	0.00068828	0.00181616	48	59	58	C2	Artery. Mammary (STARNET)	EpiXcan	0.999418	starnet_mam	0.999981
5843	ENSG00000113141	IK	0.139667	0.0086006	0.888923	0.0756892	0.0774204	7.14858e-11	3.62501e-10	52	65	61	C2	Artery. Mammary (STARNET)	EpiXcan	0.999418	starnet_mam	0.999981
5844	ENSG00000168397	ATG4B	-0.139559	-0.0194428	0.889008	0.007156	0.0132958	0.00890691	0.020734	9	20	10	C2	Artery. Mammary (STARNET)	EpiXcan	0.999418	starnet_mam	0.999981
5845	ENSG00000146707	POMZP3	-0.139505	-0.00109119	0.889051	0.124725	0.44135	2.0443e-73	1.09703e-71	21	103	31	C2	Artery. Mammary (STARNET)	EpiXcan	0.999418	starnet_mam	0.999981
5846	ENSG00000148498	PARD3	-0.139381	-0.0098787	0.889149	0.0104309	0.0308892	5.86769e-05	0.000175075	23	33	30	C2	Artery. Mammary (STARNET)	EpiXcan	0.999418	starnet_mam	0.999981
5847	ENSG00000030419	IKZF2	-0.139372	0.00198577	0.889157	0.0250882	0.0153173	0.00488146	0.0117254	25	44	27	C2	Artery. Mammary (STARNET)	EpiXcan	0.999418	starnet_mam	0.999981
5848	ENSG00000164307	ERAP1	0.139068	0.00295603	0.889396	0.258423	0.555674	3.08486e-107	3.92984e-105	21	48	28	C2	Artery. Mammary (STARNET)	EpiXcan	0.999418	starnet_mam	0.999981
5849	ENSG00000113140	SPARC	-0.138976	-0.0144354	0.889469	0.0108014	0.0544119	7.64569e-08	3.05923e-07	3	5	5	C2	Artery. Mammary (STARNET)	EpiXcan	0.999418	starnet_mam	0.999981
5850	ENSG00000149485	FADS1	-0.138907	-0.00883929	0.889524	0.103008	0.110312	4.0073e-15	2.71917e-14	50	74	58	C2	Artery. Mammary (STARNET)	EpiXcan	0.999418	starnet_mam	0.999981
5851	ENSG00000144026	ZNF514	0.138388	0.00323322	0.889934	0.157801	0.37768	7.09177e-59	2.57803e-57	60	127	77	C2	Artery. Mammary (STARNET)	EpiXcan	0.999418	starnet_mam	0.999981
5852	ENSG00000108587	GOSR1	-0.137626	-0.00900638	0.890536	0.0207274	0.0417947	2.28904e-06	7.93151e-06	16	26	19	C2	Artery. Mammary (STARNET)	EpiXcan	0.999418	starnet_mam	0.999981
5853	ENSG00000167535	CACNB3	-0.137612	-0.0106291	0.890547	0.0512282	0.0452173	7.99177e-07	2.89279e-06	27	47	28	C2	Artery. Mammary (STARNET)	EpiXcan	0.999418	starnet_mam	0.999981
5854	ENSG00000231389	HLA-DPA1	-0.137566	-0.00706681	0.890583	0.0375631	0.101248	1.01384e-13	6.2909e-13	25	49	31	C2	Artery. Mammary (STARNET)	EpiXcan	0.999418	starnet_mam	0.999981
5855	ENSG00000224003	YES1P1	0.137486	0.0379427	0.890647	0.00177952	0.0265461	0.000177847	0.000501338	3	7	6	C2	Artery. Mammary (STARNET)	EpiXcan	0.999418	starnet_mam	0.999981
5856	ENSG00000121691	CAT	0.137342	0.00652606	0.890761	0.0374074	0.0907907	1.76295e-12	1.00105e-11	26	42	33	C2	Artery. Mammary (STARNET)	EpiXcan	0.999418	starnet_mam	0.999981
5857	ENSG00000104442	ARMC1	-0.137275	-0.00607437	0.890813	0.0325433	0.139635	5.57839e-19	4.66458e-18	34	69	50	C2	Artery. Mammary (STARNET)	EpiXcan	0.999418	starnet_mam	0.999981
5858	ENSG00000237234	Z99289.1	-0.136912	-0.0206461	0.8911	0.00412245	0.0254242	0.000278028	0.000768367	1	1	1	C2	Artery. Mammary (STARNET)	EpiXcan	0.999418	starnet_mam	0.999981
5859	ENSG00000197417	SHPK	0.136902	0.0107664	0.891108	0.0184304	0.0550721	5.93963e-08	2.40375e-07	6	14	8	C2	Artery. Mammary (STARNET)	EpiXcan	0.999418	starnet_mam	0.999981
5860	ENSG00000165757	JCAD	-0.136685	-0.00421164	0.891279	0.187818	0.328662	1.00568e-49	2.82247e-48	48	88	59	C2	Artery. Mammary (STARNET)	EpiXcan	0.999418	starnet_mam	0.999981
5861	ENSG00000138400	MDH1B	-0.136611	-0.00354482	0.891338	0.119849	0.169691	4.69648e-23	4.8385e-22	50	117	57	C2	Artery. Mammary (STARNET)	EpiXcan	0.999418	starnet_mam	0.999981
5862	ENSG00000198734	F5	0.136384	0.00719396	0.891518	0.0338024	0.0745713	1.91853e-10	9.51151e-10	6	12	8	C2	Artery. Mammary (STARNET)	EpiXcan	0.999418	starnet_mam	0.999981
5863	ENSG00000158023	WDR66	-0.136082	-0.00375984	0.891757	0.150694	0.369636	4.38917e-58	1.56832e-56	16	29	20	C2	Artery. Mammary (STARNET)	EpiXcan	0.999418	starnet_mam	0.999981
5864	ENSG00000147457	CHMP7	0.135895	0.0073836	0.891904	0.0609656	0.109319	7.44427e-15	4.95721e-14	6	27	7	C2	Artery. Mammary (STARNET)	EpiXcan	0.999418	starnet_mam	0.999981
5865	ENSG00000082641	NFE2L1	0.135704	0.015868	0.892056	0.013643	0.0111986	0.0163695	0.0370081	13	22	16	C2	Artery. Mammary (STARNET)	EpiXcan	0.999418	starnet_mam	0.999981
5866	ENSG00000188825	LINC00910	0.135349	0.0153787	0.892336	0.0111327	0.0749421	2.23386e-10	1.10337e-09	8	24	11	C2	Artery. Mammary (STARNET)	EpiXcan	0.999418	starnet_mam	0.999981
5867	ENSG00000177556	ATOX1	-0.134914	-0.00362366	0.89268	0.0133623	0.032161	3.72896e-05	0.000113409	11	17	11	C2	Artery. Mammary (STARNET)	EpiXcan	0.999418	starnet_mam	0.999981
5868	ENSG00000143387	CTSK	0.134707	0.0232055	0.892843	0.00688124	0.0155904	0.00453936	0.0109378	11	31	13	C2	Artery. Mammary (STARNET)	EpiXcan	0.999418	starnet_mam	0.999981
5869	ENSG00000267265	AC011476.3	0.13455	0.00710454	0.892968	0.124527	0.196917	2.80824e-27	3.4865e-26	53	85	65	C2	Artery. Mammary (STARNET)	EpiXcan	0.999418	starnet_mam	0.999981
5870	ENSG00000122390	NAA60	-0.134506	-0.0167978	0.893003	0.0142231	0.0123711	0.0112471	0.0258422	23	39	31	C2	Artery. Mammary (STARNET)	EpiXcan	0.999418	starnet_mam	0.999981
5871	ENSG00000177963	RIC8A	-0.134309	-0.0090294	0.893158	0.0267362	0.0984028	1.89315e-13	1.15177e-12	13	26	24	C2	Artery. Mammary (STARNET)	EpiXcan	0.999418	starnet_mam	0.999981
5872	ENSG00000125779	PANK2	-0.134004	0.000853208	0.893399	0.0259332	0.0817981	2.70098e-11	1.40877e-10	28	46	33	C2	Artery. Mammary (STARNET)	EpiXcan	0.999418	starnet_mam	0.999981
5873	ENSG00000170037	CNTROB	0.133878	0.0057555	0.893499	0.0463783	0.129903	1.29352e-17	1.01229e-16	20	58	26	C2	Artery. Mammary (STARNET)	EpiXcan	0.999418	starnet_mam	0.999981
5874	ENSG00000173627	APOBEC4	-0.133607	-0.0103278	0.893713	0.0236513	0.0469322	6.40008e-07	2.3452e-06	10	50	11	C2	Artery. Mammary (STARNET)	EpiXcan	0.999418	starnet_mam	0.999981
5875	ENSG00000197223	C1D	0.133554	0.000442069	0.893756	0.0618285	0.114434	1.62679e-15	1.12524e-14	38	57	45	C2	Artery. Mammary (STARNET)	EpiXcan	0.999418	starnet_mam	0.999981
5876	ENSG00000107186	MPDZ	0.133541	0.00621715	0.893766	0.167514	0.25853	5.60658e-37	1.02799e-35	24	39	29	C2	Artery. Mammary (STARNET)	EpiXcan	0.999418	starnet_mam	0.999981
5877	ENSG00000114279	FGF12	0.133377	0.0203079	0.893896	0.0128169	0.0157389	0.00430957	0.0104046	16	40	25	C2	Artery. Mammary (STARNET)	EpiXcan	0.999418	starnet_mam	0.999981
5878	ENSG00000171121	KCNMB3	0.133115	0.00969866	0.894103	0.0372404	0.0501582	2.52057e-07	9.58129e-07	51	81	56	C2	Artery. Mammary (STARNET)	EpiXcan	0.999418	starnet_mam	0.999981
5879	ENSG00000185800	DMWD	-0.133091	-0.00271726	0.894121	0.0221161	0.0364618	1.22527e-05	3.91926e-05	22	25	25	C2	Artery. Mammary (STARNET)	EpiXcan	0.999418	starnet_mam	0.999981
5880	ENSG00000145632	PLK2	0.133077	0.0160806	0.894133	0.0146438	0.0451101	1.05001e-06	3.75462e-06	16	25	20	C2	Artery. Mammary (STARNET)	EpiXcan	0.999418	starnet_mam	0.999981
5881	ENSG00000173193	PARP14	-0.132873	-0.00689536	0.894294	0.0766055	0.113472	1.79055e-15	1.2321e-14	63	109	73	C2	Artery. Mammary (STARNET)	EpiXcan	0.999418	starnet_mam	0.999981
5882	ENSG00000240038	AMY2B	-0.132678	-0.00663776	0.894448	0.165212	0.127239	1.50142e-17	1.17123e-16	80	162	97	C2	Artery. Mammary (STARNET)	EpiXcan	0.999418	starnet_mam	0.999981
5883	ENSG00000262118	MTCO1P28	-0.132214	-0.00788718	0.894815	0.0629178	0.184843	3.18711e-25	3.63073e-24	31	59	40	C2	Artery. Mammary (STARNET)	EpiXcan	0.999418	starnet_mam	0.999981
5884	ENSG00000165678	GHITM	0.131776	0.00601897	0.895161	0.067736	0.112786	1.66449e-15	1.15022e-14	24	44	27	C2	Artery. Mammary (STARNET)	EpiXcan	0.999418	starnet_mam	0.999981
5885	ENSG00000151806	GUF1	0.131327	0.00402819	0.895517	0.120545	0.324133	1.2821e-48	3.47187e-47	27	39	37	C2	Artery. Mammary (STARNET)	EpiXcan	0.999418	starnet_mam	0.999981
5886	ENSG00000163558	PRKCI	0.131327	0.00626747	0.895517	0.03627	0.039687	4.30738e-06	1.44965e-05	33	60	40	C2	Artery. Mammary (STARNET)	EpiXcan	0.999418	starnet_mam	0.999981
5887	ENSG00000180346	TIGD2	-0.131127	-0.00750165	0.895675	0.0287289	0.0176137	0.00244131	0.00605369	40	60	46	C2	Artery. Mammary (STARNET)	EpiXcan	0.999418	starnet_mam	0.999981
5888	ENSG00000242265	PEG10	0.130977	0.0100921	0.895794	0.0174394	0.0496629	2.79952e-07	1.06031e-06	7	20	8	C2	Artery. Mammary (STARNET)	EpiXcan	0.999418	starnet_mam	0.999981
5889	ENSG00000001561	ENPP4	0.130883	0.00363072	0.895868	0.0817972	0.221191	1.20401e-31	1.79804e-30	66	115	77	C2	Artery. Mammary (STARNET)	EpiXcan	0.999418	starnet_mam	0.999981
5890	ENSG00000078795	PKD2L2	-0.130787	-0.0139864	0.895944	0.0102011	0.0258759	0.000242207	0.000673053	6	9	6	C2	Artery. Mammary (STARNET)	EpiXcan	0.999418	starnet_mam	0.999981
5891	ENSG00000103175	WFDC1	-0.130368	-0.00728669	0.896276	0.033396	0.139416	6.84062e-19	5.70701e-18	21	52	24	C2	Artery. Mammary (STARNET)	EpiXcan	0.999418	starnet_mam	0.999981
5892	ENSG00000068097	HEATR6	0.130184	0.00544391	0.896421	0.02389	0.0190154	0.00171823	0.00434076	14	21	17	C2	Artery. Mammary (STARNET)	EpiXcan	0.999418	starnet_mam	0.999981
5893	ENSG00000198589	LRBA	0.130044	0.00219158	0.896532	0.0425154	0.0619588	8.38988e-09	3.64507e-08	41	51	47	C2	Artery. Mammary (STARNET)	EpiXcan	0.999418	starnet_mam	0.999981
5894	ENSG00000122779	TRIM24	0.129752	0.00955388	0.896762	0.0258214	0.0361446	1.3209e-05	4.20954e-05	8	21	9	C2	Artery. Mammary (STARNET)	EpiXcan	0.999418	starnet_mam	0.999981
5895	ENSG00000165392	WRN	0.129515	0.00269511	0.89695	0.0612029	0.115812	8.04395e-16	5.66829e-15	31	53	40	C2	Artery. Mammary (STARNET)	EpiXcan	0.999418	starnet_mam	0.999981
5896	ENSG00000214941	ZSWIM7	0.129262	0.00492859	0.89715	0.107225	0.423984	1.50603e-69	7.50451e-68	11	37	18	C2	Artery. Mammary (STARNET)	EpiXcan	0.999418	starnet_mam	0.999981
5897	ENSG00000117448	AKR1A1	-0.129239	-0.00649731	0.897168	0.00786892	0.01773	0.00239945	0.00595493	10	17	14	C2	Artery. Mammary (STARNET)	EpiXcan	0.999418	starnet_mam	0.999981
5898	ENSG00000138617	PARP16	-0.129173	-0.0188463	0.897221	0.00729214	0.0114942	0.0149784	0.0339838	12	15	12	C2	Artery. Mammary (STARNET)	EpiXcan	0.999418	starnet_mam	0.999981
5899	ENSG00000132881	RSG1	0.129124	0.0131672	0.89726	0.00524075	0.0657327	2.76011e-09	1.25033e-08	6	12	9	C2	Artery. Mammary (STARNET)	EpiXcan	0.999418	starnet_mam	0.999981
5900	ENSG00000138750	NUP54	-0.128999	-0.015711	0.897358	0.0295374	0.0965735	2.76375e-13	1.65938e-12	22	37	26	C2	Artery. Mammary (STARNET)	EpiXcan	0.999418	starnet_mam	0.999981
5901	ENSG00000185499	MUC1	-0.128991	0.00269714	0.897365	0.0138546	0.0151289	0.00504747	0.0121024	29	44	37	C2	Artery. Mammary (STARNET)	EpiXcan	0.999418	starnet_mam	0.999981
5902	ENSG00000163577	EIF5A2	-0.128922	-0.00853327	0.897419	0.0329248	0.045202	1.044e-06	3.73493e-06	27	33	33	C2	Artery. Mammary (STARNET)	EpiXcan	0.999418	starnet_mam	0.999981
5903	ENSG00000144040	SFXN5	-0.12887	-0.0127126	0.897461	0.00512812	0.0164458	0.00352123	0.00858908	6	10	8	C2	Artery. Mammary (STARNET)	EpiXcan	0.999418	starnet_mam	0.999981
5904	ENSG00000205485	AC004980.1	0.128803	0.00551206	0.897513	0.0513239	0.12386	2.18051e-17	1.6875e-16	27	76	37	C2	Artery. Mammary (STARNET)	EpiXcan	0.999418	starnet_mam	0.999981
5905	ENSG00000198105	ZNF248	-0.128802	-0.010356	0.897514	0.038986	0.0652498	2.88995e-09	1.30753e-08	65	80	73	C2	Artery. Mammary (STARNET)	EpiXcan	0.999418	starnet_mam	0.999981
5906	ENSG00000158528	PPP1R9A	-0.128751	-0.00636125	0.897555	0.0554273	0.156701	7.66888e-22	7.52001e-21	20	28	25	C2	Artery. Mammary (STARNET)	EpiXcan	0.999418	starnet_mam	0.999981
5907	ENSG00000235954	TTC28-AS1	0.128569	0.0142991	0.897699	0.00360419	0.0246078	0.000357711	0.000976061	6	8	7	C2	Artery. Mammary (STARNET)	EpiXcan	0.999418	starnet_mam	0.999981
5908	ENSG00000015475	BID	-0.12855	-0.0249183	0.897714	0.00677138	0.0288562	9.66903e-05	0.000281333	13	30	23	C2	Artery. Mammary (STARNET)	EpiXcan	0.999418	starnet_mam	0.999981
5909	ENSG00000106868	SUSD1	-0.128261	-0.00468444	0.897943	0.146751	0.241148	5.39783e-34	8.78646e-33	8	14	10	C2	Artery. Mammary (STARNET)	EpiXcan	0.999418	starnet_mam	0.999981
5910	ENSG00000080371	RAB21	-0.128075	-0.00866132	0.89809	0.0209821	0.0532861	9.87932e-08	3.91379e-07	15	17	16	C2	Artery. Mammary (STARNET)	EpiXcan	0.999418	starnet_mam	0.999981
5911	ENSG00000169851	PCDH7	-0.127461	-0.00971556	0.898575	0.00885325	0.021323	0.000822506	0.00215173	18	34	21	C2	Artery. Mammary (STARNET)	EpiXcan	0.999418	starnet_mam	0.999981
5912	ENSG00000162076	FLYWCH2	-0.127458	-0.0149385	0.898578	0.00567509	0.0130618	0.00947853	0.021999	9	20	10	C2	Artery. Mammary (STARNET)	EpiXcan	0.999418	starnet_mam	0.999981
5913	ENSG00000133193	FAM104A	0.127075	0.00929198	0.898881	0.012335	0.029608	8.22303e-05	0.000240983	19	25	23	C2	Artery. Mammary (STARNET)	EpiXcan	0.999418	starnet_mam	0.999981
5914	ENSG00000088812	ATRN	0.126977	0.00733933	0.898958	0.0153458	0.044942	1.11651e-06	3.98172e-06	16	20	18	C2	Artery. Mammary (STARNET)	EpiXcan	0.999418	starnet_mam	0.999981
5915	ENSG00000182240	BACE2	0.12679	0.00233395	0.899107	0.353648	0.591263	3.04672e-117	4.74834e-115	24	93	28	C2	Artery. Mammary (STARNET)	EpiXcan	0.999418	starnet_mam	0.999981
5916	ENSG00000086189	DIMT1	0.12669	0.011978	0.899185	0.023607	0.0548009	6.20064e-08	2.50522e-07	11	20	12	C2	Artery. Mammary (STARNET)	EpiXcan	0.999418	starnet_mam	0.999981
5917	ENSG00000122547	EEPD1	-0.126639	-0.00437383	0.899226	0.0803398	0.0824157	2.07212e-11	1.08922e-10	72	92	84	C2	Artery. Mammary (STARNET)	EpiXcan	0.999418	starnet_mam	0.999981
5918	ENSG00000142082	SIRT3	-0.126587	-0.0102079	0.899268	0.0186401	0.0415194	2.98611e-06	1.02188e-05	10	30	12	C2	Artery. Mammary (STARNET)	EpiXcan	0.999418	starnet_mam	0.999981
5919	ENSG00000106991	ENG	-0.12647	-0.015828	0.89936	0.0183125	0.0303894	6.33682e-05	0.000188038	17	26	19	C2	Artery. Mammary (STARNET)	EpiXcan	0.999418	starnet_mam	0.999981
5920	ENSG00000176678	FOXL1	-0.126323	-0.0144202	0.899476	0.0112023	0.0298786	6.82185e-05	0.000201899	7	12	12	C2	Artery. Mammary (STARNET)	EpiXcan	0.999418	starnet_mam	0.999981
5921	ENSG00000135968	GCC2	0.126152	0.00616276	0.899612	0.0519516	0.133474	5.18025e-18	4.13573e-17	30	50	42	C2	Artery. Mammary (STARNET)	EpiXcan	0.999418	starnet_mam	0.999981
5922	ENSG00000149262	INTS4	0.125936	0.0102149	0.899783	0.0187699	0.0207438	0.00100584	0.00260345	19	32	26	C2	Artery. Mammary (STARNET)	EpiXcan	0.999418	starnet_mam	0.999981
5923	ENSG00000172935	MRGPRF	0.125747	0.0318084	0.899932	0.00792018	0.030177	6.66387e-05	0.000197423	9	17	15	C2	Artery. Mammary (STARNET)	EpiXcan	0.999418	starnet_mam	0.999981
5924	ENSG00000162512	SDC3	0.125471	0.00275572	0.900151	0.235917	0.317167	2.58638e-47	6.60113e-46	42	93	54	C2	Artery. Mammary (STARNET)	EpiXcan	0.999418	starnet_mam	0.999981
5925	ENSG00000155975	VPS37A	0.12534	0.00884076	0.900255	0.0162743	0.0434178	1.75861e-06	6.15471e-06	14	24	22	C2	Artery. Mammary (STARNET)	EpiXcan	0.999418	starnet_mam	0.999981
5926	ENSG00000166997	CNPY4	-0.125245	-0.0127936	0.90033	0.0110554	0.0319996	4.43901e-05	0.000133947	5	10	7	C2	Artery. Mammary (STARNET)	EpiXcan	0.999418	starnet_mam	0.999981
5927	ENSG00000175581	MRPL48	0.124903	0.00491652	0.900601	0.0114353	0.022279	0.000618853	0.00164183	14	17	14	C2	Artery. Mammary (STARNET)	EpiXcan	0.999418	starnet_mam	0.999981
5928	ENSG00000196290	NIF3L1	0.124607	0.00987874	0.900835	0.0262018	0.0329027	3.37059e-05	0.000103066	30	47	33	C2	Artery. Mammary (STARNET)	EpiXcan	0.999418	starnet_mam	0.999981
5929	ENSG00000269858	EGLN2	-0.124547	-0.0192219	0.900882	0.0231089	0.0198358	0.00136486	0.00348409	35	53	47	C2	Artery. Mammary (STARNET)	EpiXcan	0.999418	starnet_mam	0.999981
5930	ENSG00000137142	IGFBPL1	-0.124496	-0.0105119	0.900922	0.0116976	0.0299645	7.76336e-05	0.000227922	14	21	17	C2	Artery. Mammary (STARNET)	EpiXcan	0.999418	starnet_mam	0.999981
5931	ENSG00000198948	MFAP3L	0.124251	0.00259324	0.901116	0.10477	0.180165	1.23382e-24	1.37039e-23	42	63	49	C2	Artery. Mammary (STARNET)	EpiXcan	0.999418	starnet_mam	0.999981
5932	ENSG00000249258	AC079193.2	0.124228	0.00274021	0.901135	0.0561069	0.119037	2.96176e-16	2.1427e-15	51	76	60	C2	Artery. Mammary (STARNET)	EpiXcan	0.999418	starnet_mam	0.999981
5933	ENSG00000108039	XPNPEP1	-0.124156	-0.042826	0.901192	0.00099033	0.0146874	0.00580841	0.0138206	4	7	5	C2	Artery. Mammary (STARNET)	EpiXcan	0.999418	starnet_mam	0.999981
5934	ENSG00000130303	BST2	0.124069	0.00265776	0.901261	0.0641914	0.114386	1.37316e-15	9.54311e-15	61	77	74	C2	Artery. Mammary (STARNET)	EpiXcan	0.999418	starnet_mam	0.999981
5935	ENSG00000162630	B3GALT2	0.123832	0.00404267	0.901448	0.0132652	0.0627613	6.93038e-09	3.03075e-08	17	31	28	C2	Artery. Mammary (STARNET)	EpiXcan	0.999418	starnet_mam	0.999981
5936	ENSG00000176438	SYNE3	0.123514	0.0118428	0.9017	0.0127045	0.135892	1.37852e-18	1.13585e-17	3	6	6	C2	Artery. Mammary (STARNET)	EpiXcan	0.999418	starnet_mam	0.999981
5937	ENSG00000105711	SCN1B	0.123463	0.0111896	0.90174	0.0273111	0.0631168	6.00011e-09	2.64207e-08	13	18	14	C2	Artery. Mammary (STARNET)	EpiXcan	0.999418	starnet_mam	0.999981
5938	ENSG00000262001	DLGAP1-AS2	0.123037	0.0749007	0.902078	0.00127092	0.0191429	0.00145705	0.00370973	7	38	9	C2	Artery. Mammary (STARNET)	EpiXcan	0.999418	starnet_mam	0.999981
5939	ENSG00000221923	ZNF880	-0.122766	-0.00424794	0.902292	0.208716	0.477901	1.95591e-83	1.35161e-81	63	93	77	C2	Artery. Mammary (STARNET)	EpiXcan	0.999418	starnet_mam	0.999981
5940	ENSG00000198901	PRC1	-0.122667	-0.00891216	0.902371	0.0256361	0.0887129	3.80084e-12	2.1036e-11	28	48	38	C2	Artery. Mammary (STARNET)	EpiXcan	0.999418	starnet_mam	0.999981
5941	ENSG00000113272	THG1L	-0.122599	-0.0523615	0.902425	0.00354916	0.0630117	5.18513e-09	2.2991e-08	14	23	18	C2	Artery. Mammary (STARNET)	EpiXcan	0.999418	starnet_mam	0.999981
5942	ENSG00000197497	ZNF665	0.12253	0.0071663	0.90248	0.0354492	0.0870844	6.2776e-12	3.42904e-11	8	16	8	C2	Artery. Mammary (STARNET)	EpiXcan	0.999418	starnet_mam	0.999981
5943	ENSG00000109332	UBE2D3	-0.122314	-0.018355	0.902651	0.00647537	0.0273237	0.000144445	0.000411617	5	27	9	C2	Artery. Mammary (STARNET)	EpiXcan	0.999418	starnet_mam	0.999981
5944	ENSG00000065320	NTN1	-0.122063	0.00821346	0.902849	0.0113352	0.117862	4.29645e-16	3.08393e-15	16	83	21	C2	Artery. Mammary (STARNET)	EpiXcan	0.999418	starnet_mam	0.999981
5945	ENSG00000196305	IARS	0.122029	0.00835804	0.902876	0.0192167	0.0611638	9.15972e-09	3.95889e-08	8	13	9	C2	Artery. Mammary (STARNET)	EpiXcan	0.999418	starnet_mam	0.999981
5946	ENSG00000196417	ZNF765	0.12185	0.00201364	0.903018	0.14748	0.175389	3.03386e-24	3.29474e-23	62	94	85	C2	Artery. Mammary (STARNET)	EpiXcan	0.999418	starnet_mam	0.999981
5947	ENSG00000179532	DNHD1	0.121542	-0.00723904	0.903262	0.0193824	0.2047	2.51051e-28	3.24329e-27	38	61	48	C2	Artery. Mammary (STARNET)	EpiXcan	0.999418	starnet_mam	0.999981
5948	ENSG00000159884	CCDC107	0.121516	-0.0202249	0.903282	0.0125892	0.0206936	0.000977053	0.00253297	12	15	13	C2	Artery. Mammary (STARNET)	EpiXcan	0.999418	starnet_mam	0.999981
5949	ENSG00000111911	HINT3	-0.121494	-0.0255957	0.9033	0.00303289	0.0275698	0.000147045	0.000418781	1	2	1	C2	Artery. Mammary (STARNET)	EpiXcan	0.999418	starnet_mam	0.999981
5950	ENSG00000136319	TTC5	0.121035	0.00370198	0.903664	0.13378	0.219428	3.61551e-31	5.31266e-30	56	89	67	C2	Artery. Mammary (STARNET)	EpiXcan	0.999418	starnet_mam	0.999981
5951	ENSG00000154262	ABCA6	0.121025	0.0346218	0.903671	0.00771404	0.0187359	0.00175819	0.00443254	8	23	10	C2	Artery. Mammary (STARNET)	EpiXcan	0.999418	starnet_mam	0.999981
5952	ENSG00000232995	RGS5	0.120686	0.00252486	0.90394	0.2441	0.29712	9.83352e-44	2.26156e-42	32	47	33	C2	Artery. Mammary (STARNET)	EpiXcan	0.999418	starnet_mam	0.999981
5953	ENSG00000168778	TCTN2	-0.120633	-0.00230559	0.903982	0.235213	0.556567	7.21434e-106	8.59269e-104	80	115	103	C2	Artery. Mammary (STARNET)	EpiXcan	0.999418	starnet_mam	0.999981
5954	ENSG00000228439	TSTD3	0.12058	0.00744979	0.904024	0.0418168	0.203124	2.21607e-28	2.86797e-27	20	38	34	C2	Artery. Mammary (STARNET)	EpiXcan	0.999418	starnet_mam	0.999981
5955	ENSG00000068654	POLR1A	0.120503	-0.000319687	0.904085	0.231619	0.472923	3.92429e-82	2.56656e-80	43	57	52	C2	Artery. Mammary (STARNET)	EpiXcan	0.999418	starnet_mam	0.999981
5956	ENSG00000124593	AL365205.1	-0.120437	-0.0120992	0.904137	0.0605915	0.0752069	1.78563e-10	8.87065e-10	38	50	40	C2	Artery. Mammary (STARNET)	EpiXcan	0.999418	starnet_mam	0.999981
5957	ENSG00000164684	ZNF704	0.120304	0.0243767	0.904242	0.017489	0.0166243	0.00340589	0.0083216	36	80	43	C2	Artery. Mammary (STARNET)	EpiXcan	0.999418	starnet_mam	0.999981
5958	ENSG00000185619	PCGF3	-0.119801	-0.00866141	0.904641	0.0514053	0.141944	3.22066e-19	2.73206e-18	30	46	40	C2	Artery. Mammary (STARNET)	EpiXcan	0.999418	starnet_mam	0.999981
5959	ENSG00000107731	UNC5B	-0.119527	-0.00917378	0.904858	0.00754005	0.0198911	0.00130282	0.00333501	19	33	23	C2	Artery. Mammary (STARNET)	EpiXcan	0.999418	starnet_mam	0.999981
5960	ENSG00000124802	EEF1E1	-0.119494	-0.00852078	0.904884	0.0197269	0.0532574	7.21422e-08	2.89319e-07	8	15	10	C2	Artery. Mammary (STARNET)	EpiXcan	0.999418	starnet_mam	0.999981
5961	ENSG00000115290	GRB14	-0.119433	-0.00296774	0.904932	0.151646	0.232249	9.61356e-33	1.4951e-31	11	32	11	C2	Artery. Mammary (STARNET)	EpiXcan	0.999418	starnet_mam	0.999981
5962	ENSG00000167555	ZNF528	-0.119302	-0.00688745	0.905036	0.0483289	0.243478	1.44199e-34	2.40059e-33	9	46	13	C2	Artery. Mammary (STARNET)	EpiXcan	0.999418	starnet_mam	0.999981
5963	ENSG00000250424	AC004691.2	0.119127	0.0183368	0.905175	0.0159521	0.0586207	1.81986e-08	7.66121e-08	8	9	9	C2	Artery. Mammary (STARNET)	EpiXcan	0.999418	starnet_mam	0.999981
5964	ENSG00000141219	C17orf80	-0.119058	-0.00920419	0.90523	0.0231882	0.08801	1.52903e-12	8.72626e-12	30	50	41	C2	Artery. Mammary (STARNET)	EpiXcan	0.999418	starnet_mam	0.999981
5965	ENSG00000083845	RPS5	0.118913	0.00815577	0.905344	0.0385636	0.0677976	9.6522e-10	4.54028e-09	13	23	19	C2	Artery. Mammary (STARNET)	EpiXcan	0.999418	starnet_mam	0.999981
5966	ENSG00000160305	DIP2A	0.118582	0.0073964	0.905607	0.0229188	0.0645845	3.70589e-09	1.66283e-08	14	43	18	C2	Artery. Mammary (STARNET)	EpiXcan	0.999418	starnet_mam	0.999981
5967	ENSG00000137509	PRCP	0.118043	0.00429467	0.906033	0.101696	0.177503	2.3545e-24	2.57221e-23	22	35	25	C2	Artery. Mammary (STARNET)	EpiXcan	0.999418	starnet_mam	0.999981
5968	ENSG00000141994	DUS3L	0.117692	0.00565851	0.906312	0.0492339	0.116528	8.24258e-16	5.79989e-15	7	44	7	C2	Artery. Mammary (STARNET)	EpiXcan	0.999418	starnet_mam	0.999981
5969	ENSG00000160072	ATAD3B	0.117611	0.00833836	0.906376	0.0134477	0.0682518	1.41409e-09	6.56412e-09	12	32	19	C2	Artery. Mammary (STARNET)	EpiXcan	0.999418	starnet_mam	0.999981
5970	ENSG00000183604	SMG1P5	0.117341	0.0019212	0.90659	0.39619	0.572353	1.57962e-110	2.08481e-108	10	85	13	C2	Artery. Mammary (STARNET)	EpiXcan	0.999418	starnet_mam	0.999981
5971	ENSG00000141562	NARF	0.117156	0.00403337	0.906736	0.0718427	0.164727	1.63846e-22	1.64745e-21	12	18	14	C2	Artery. Mammary (STARNET)	EpiXcan	0.999418	starnet_mam	0.999981
5972	ENSG00000186575	NF2	0.116915	0.023974	0.906927	0.00321409	0.0131123	0.0094521	0.0219485	5	11	6	C2	Artery. Mammary (STARNET)	EpiXcan	0.999418	starnet_mam	0.999981
5973	ENSG00000273046	AC012531.2	0.116889	0.0184267	0.906948	0.0420808	0.012459	0.0110243	0.0253542	59	97	69	C2	Artery. Mammary (STARNET)	EpiXcan	0.999418	starnet_mam	0.999981
5974	ENSG00000204149	AGAP6	0.116853	0.0153432	0.906977	0.0299159	0.0308635	5.54666e-05	0.000165834	25	45	34	C2	Artery. Mammary (STARNET)	EpiXcan	0.999418	starnet_mam	0.999981
5975	ENSG00000091536	MYO15A	0.116653	0.00340794	0.907135	0.107625	0.176473	3.07319e-24	3.33252e-23	23	36	28	C2	Artery. Mammary (STARNET)	EpiXcan	0.999418	starnet_mam	0.999981
5976	ENSG00000164695	CHMP4C	-0.116517	-0.00187957	0.907243	0.149945	0.192876	1.18642e-26	1.42819e-25	51	68	62	C2	Artery. Mammary (STARNET)	EpiXcan	0.999418	starnet_mam	0.999981
5977	ENSG00000146856	AGBL3	0.116375	0.0176346	0.907355	0.0390319	0.032679	3.46395e-05	0.000105767	44	63	51	C2	Artery. Mammary (STARNET)	EpiXcan	0.999418	starnet_mam	0.999981
5978	ENSG00000147316	MCPH1	-0.116165	-0.00837428	0.907522	0.0222576	0.0851046	1.06932e-11	5.7341e-11	16	34	22	C2	Artery. Mammary (STARNET)	EpiXcan	0.999418	starnet_mam	0.999981
5979	ENSG00000081665	ZNF506	0.11595	0.0116828	0.907692	0.0176723	0.238614	2.54643e-34	4.20104e-33	19	41	34	C2	Artery. Mammary (STARNET)	EpiXcan	0.999418	starnet_mam	0.999981
5980	ENSG00000172159	FRMD3	0.115923	0.0115333	0.907714	0.0919044	0.0190653	0.00168471	0.00426122	114	176	138	C2	Artery. Mammary (STARNET)	EpiXcan	0.999418	starnet_mam	0.999981
5981	ENSG00000232229	LINC00865	0.115812	0.00172221	0.907802	0.52035	0.635683	1.23748e-135	3.23733e-133	14	44	15	C2	Artery. Mammary (STARNET)	EpiXcan	0.999418	starnet_mam	0.999981
5982	ENSG00000187239	FNBP1	0.11574	0.000411343	0.907859	0.0119986	0.0197133	0.00136473	0.00348409	19	28	23	C2	Artery. Mammary (STARNET)	EpiXcan	0.999418	starnet_mam	0.999981
5983	ENSG00000167674	HDGFL2	-0.115432	-0.0103956	0.908103	0.00321591	0.021054	0.000953108	0.00247396	8	14	14	C2	Artery. Mammary (STARNET)	EpiXcan	0.999418	starnet_mam	0.999981
5984	ENSG00000077420	APBB1IP	0.11542	0.0025916	0.908112	0.143299	0.191186	1.50621e-26	1.80868e-25	21	27	24	C2	Artery. Mammary (STARNET)	EpiXcan	0.999418	starnet_mam	0.999981
5985	ENSG00000122432	SPATA1	0.11535	0.00545287	0.908168	0.0453012	0.180446	6.8185e-25	7.65449e-24	6	16	7	C2	Artery. Mammary (STARNET)	EpiXcan	0.999418	starnet_mam	0.999981
5986	ENSG00000079691	CARMIL1	-0.115115	-0.00353011	0.908354	0.0546121	0.132461	5.83286e-18	4.64662e-17	15	24	16	C2	Artery. Mammary (STARNET)	EpiXcan	0.999418	starnet_mam	0.999981
5987	ENSG00000170448	NFXL1	0.114847	0.0151863	0.908567	0.00928351	0.0103047	0.0214963	0.0476791	19	36	22	C2	Artery. Mammary (STARNET)	EpiXcan	0.999418	starnet_mam	0.999981
5988	ENSG00000107611	CUBN	0.114665	0.00890925	0.908711	0.0145453	0.0481911	4.46063e-07	1.65943e-06	12	41	14	C2	Artery. Mammary (STARNET)	EpiXcan	0.999418	starnet_mam	0.999981
5989	ENSG00000134198	TSPAN2	0.113764	0.00560834	0.909425	0.0764135	0.0895883	2.4413e-12	1.37347e-11	58	107	68	C2	Artery. Mammary (STARNET)	EpiXcan	0.999418	starnet_mam	0.999981
5990	ENSG00000270225	MTCO2P22	0.113641	0.0137657	0.909522	0.00503073	0.0189595	0.00164155	0.0041578	32	40	35	C2	Artery. Mammary (STARNET)	EpiXcan	0.999418	starnet_mam	0.999981
5991	ENSG00000115339	GALNT3	0.113212	0.00717908	0.909863	0.0807844	0.10723	5.19451e-15	3.49182e-14	32	34	34	C2	Artery. Mammary (STARNET)	EpiXcan	0.999418	starnet_mam	0.999981
5992	ENSG00000130943	PKDREJ	0.113202	0.00400488	0.90987	0.0542067	0.20278	2.23227e-28	2.88638e-27	13	20	18	C2	Artery. Mammary (STARNET)	EpiXcan	0.999418	starnet_mam	0.999981
5993	ENSG00000253317	AC078906.1	-0.113163	-0.00499696	0.909901	0.0390661	0.0168801	0.00308661	0.00757561	63	122	76	C2	Artery. Mammary (STARNET)	EpiXcan	0.999418	starnet_mam	0.999981
5994	ENSG00000136011	STAB2	-0.112406	-0.000267469	0.910501	0.0743233	0.128201	2.7673e-17	2.13149e-16	32	78	38	C2	Artery. Mammary (STARNET)	EpiXcan	0.999418	starnet_mam	0.999981
5995	ENSG00000133393	FOPNL	-0.112342	-0.000305239	0.910552	0.0136608	0.0750171	2.04215e-10	1.01107e-09	13	44	15	C2	Artery. Mammary (STARNET)	EpiXcan	0.999418	starnet_mam	0.999981
5996	ENSG00000204147	ASAH2B	0.112246	0.0507227	0.910628	0.000490167	0.0786007	5.31994e-11	2.72507e-10	3	24	7	C2	Artery. Mammary (STARNET)	EpiXcan	0.999418	starnet_mam	0.999981
5997	ENSG00000110002	VWA5A	-0.112063	-0.00632629	0.910774	0.0259858	0.0761517	7.12619e-11	3.61616e-10	55	78	62	C2	Artery. Mammary (STARNET)	EpiXcan	0.999418	starnet_mam	0.999981
5998	ENSG00000112276	BVES	-0.111937	-0.00279305	0.910873	0.134072	0.254133	4.14764e-36	7.37413e-35	18	28	19	C2	Artery. Mammary (STARNET)	EpiXcan	0.999418	starnet_mam	0.999981
5999	ENSG00000105676	ARMC6	0.111784	-0.00120675	0.910995	0.0142019	0.0145383	0.0059366	0.014105	15	35	18	C2	Artery. Mammary (STARNET)	EpiXcan	0.999418	starnet_mam	0.999981
6000	ENSG00000232994	RPL7P14	-0.111431	-0.00621065	0.911275	0.040205	0.133273	4.44517e-18	3.57223e-17	15	24	18	C2	Artery. Mammary (STARNET)	EpiXcan	0.999418	starnet_mam	0.999981
6001	ENSG00000188266	HYKK	0.111356	0.0107981	0.911334	0.0133088	0.0321961	3.45754e-05	0.000105593	25	65	26	C2	Artery. Mammary (STARNET)	EpiXcan	0.999418	starnet_mam	0.999981
6002	ENSG00000117335	CD46	-0.111298	-0.00551629	0.91138	0.0647758	0.0971087	2.31692e-13	1.39913e-12	24	27	25	C2	Artery. Mammary (STARNET)	EpiXcan	0.999418	starnet_mam	0.999981
6003	ENSG00000113790	EHHADH	0.110949	0.00112695	0.911656	0.0398736	0.043622	1.53513e-06	5.40616e-06	22	27	25	C2	Artery. Mammary (STARNET)	EpiXcan	0.999418	starnet_mam	0.999981
6004	ENSG00000182732	RGS6	0.110948	0.0180557	0.911658	0.00291899	0.109052	8.03511e-15	5.34094e-14	9	30	14	C2	Artery. Mammary (STARNET)	EpiXcan	0.999418	starnet_mam	0.999981
6005	ENSG00000116199	FAM20B	0.110576	-0.00022172	0.911953	0.0866513	0.171575	2.27084e-23	2.37797e-22	16	34	21	C2	Artery. Mammary (STARNET)	EpiXcan	0.999418	starnet_mam	0.999981
6006	ENSG00000251364	AC107884.1	0.110562	0.00205336	0.911963	0.198042	0.617068	2.19633e-126	4.23372e-124	28	52	36	C2	Artery. Mammary (STARNET)	EpiXcan	0.999418	starnet_mam	0.999981
6007	ENSG00000012779	ALOX5	-0.110252	-0.0137276	0.91221	0.00439256	0.0166238	0.00324054	0.00793481	7	17	12	C2	Artery. Mammary (STARNET)	EpiXcan	0.999418	starnet_mam	0.999981
6008	ENSG00000198162	MAN1A2	-0.109984	-0.00813489	0.912422	0.0176491	0.0552073	6.30611e-08	2.54643e-07	21	32	27	C2	Artery. Mammary (STARNET)	EpiXcan	0.999418	starnet_mam	0.999981
6009	ENSG00000143367	TUFT1	0.109981	0.130754	0.912424	0.00213084	0.0288296	0.000102928	0.000298417	5	13	9	C2	Artery. Mammary (STARNET)	EpiXcan	0.999418	starnet_mam	0.999981
6010	ENSG00000235997	LINC01936	-0.109978	-0.00446258	0.912427	0.0426573	0.246941	2.85501e-35	4.92069e-34	25	39	35	C2	Artery. Mammary (STARNET)	EpiXcan	0.999418	starnet_mam	0.999981
6011	ENSG00000219481	NBPF1	0.109941	0.00575557	0.912456	0.185343	0.330654	2.8855e-50	8.22424e-49	131	253	164	C2	Artery. Mammary (STARNET)	EpiXcan	0.999418	starnet_mam	0.999981
6012	ENSG00000231419	LINC00689	0.109836	0.00650651	0.91254	0.0714048	0.283747	2.26612e-41	4.79058e-40	12	19	16	C2	Artery. Mammary (STARNET)	EpiXcan	0.999418	starnet_mam	0.999981
6013	ENSG00000198919	DZIP3	-0.109702	-0.00820005	0.912645	0.00613349	0.0329913	2.74886e-05	8.47986e-05	7	20	9	C2	Artery. Mammary (STARNET)	EpiXcan	0.999418	starnet_mam	0.999981
6014	ENSG00000151725	CENPU	0.109683	0.00533351	0.912661	0.0695755	0.169936	3.5473e-24	3.83811e-23	14	20	18	C2	Artery. Mammary (STARNET)	EpiXcan	0.999418	starnet_mam	0.999981
6015	ENSG00000140090	SLC24A4	0.109374	0.0136835	0.912906	0.0122105	0.0194922	0.00142852	0.00364025	16	25	19	C2	Artery. Mammary (STARNET)	EpiXcan	0.999418	starnet_mam	0.999981
6016	ENSG00000243660	ZNF487	-0.109251	-0.0131284	0.913004	0.0110835	0.0479724	3.15246e-07	1.18907e-06	4	10	7	C2	Artery. Mammary (STARNET)	EpiXcan	0.999418	starnet_mam	0.999981
6017	ENSG00000109625	CPZ	-0.109129	-0.00860043	0.9131	0.0349815	0.0688769	1.09214e-09	5.11831e-09	17	38	25	C2	Artery. Mammary (STARNET)	EpiXcan	0.999418	starnet_mam	0.999981
6018	ENSG00000158104	HPD	-0.109091	-0.00537957	0.91313	0.0249766	0.0607337	1.2455e-08	5.31661e-08	15	38	18	C2	Artery. Mammary (STARNET)	EpiXcan	0.999418	starnet_mam	0.999981
6019	ENSG00000180481	GLIPR1L2	-0.108955	-0.00149681	0.913238	0.57994	0.667929	4.52651e-151	1.95039e-148	20	26	23	C2	Artery. Mammary (STARNET)	EpiXcan	0.999418	starnet_mam	0.999981
6020	ENSG00000142684	ZNF593	-0.1089	-0.010086	0.913282	0.0180345	0.0351319	1.70849e-05	5.37803e-05	8	13	10	C2	Artery. Mammary (STARNET)	EpiXcan	0.999418	starnet_mam	0.999981
6021	ENSG00000007384	RHBDF1	-0.108405	-0.0139573	0.913675	0.00715507	0.0237481	0.0004465	0.00120487	7	36	10	C2	Artery. Mammary (STARNET)	EpiXcan	0.999418	starnet_mam	0.999981
6022	ENSG00000120549	KIAA1217	0.108122	0.00414508	0.913899	0.117441	0.192939	9.1114e-27	1.10134e-25	13	21	14	C2	Artery. Mammary (STARNET)	EpiXcan	0.999418	starnet_mam	0.999981
6023	ENSG00000239351	NPM1P29	-0.108105	-0.0108368	0.913912	0.0120516	0.0488826	2.64831e-07	1.00486e-06	5	11	7	C2	Artery. Mammary (STARNET)	EpiXcan	0.999418	starnet_mam	0.999981
6024	ENSG00000213741	RPS29	0.108032	0.0284724	0.91397	0.0153384	0.012516	0.0109682	0.0252371	25	53	34	C2	Artery. Mammary (STARNET)	EpiXcan	0.999418	starnet_mam	0.999981
6025	ENSG00000101464	PIGU	-0.10794	0.0140494	0.914043	0.0059332	0.0265754	0.000182752	0.00051467	3	4	4	C2	Artery. Mammary (STARNET)	EpiXcan	0.999418	starnet_mam	0.999981
6026	ENSG00000110076	NRXN2	-0.107393	-0.00458944	0.914477	0.0302046	0.0260574	0.000221055	0.000617202	25	28	28	C2	Artery. Mammary (STARNET)	EpiXcan	0.999418	starnet_mam	0.999981
6027	ENSG00000100714	MTHFD1	-0.107318	-0.00193226	0.914537	0.0350079	0.263175	6.50264e-38	1.2388e-36	9	26	12	C2	Artery. Mammary (STARNET)	EpiXcan	0.999418	starnet_mam	0.999981
6028	ENSG00000130312	MRPL34	-0.107256	-0.0140988	0.914586	0.0314818	0.0478683	4.20169e-07	1.56827e-06	30	37	37	C2	Artery. Mammary (STARNET)	EpiXcan	0.999418	starnet_mam	0.999981
6029	ENSG00000163803	PLB1	-0.106339	-0.00565404	0.915314	0.0382937	0.171707	1.56934e-23	1.65283e-22	16	25	20	C2	Artery. Mammary (STARNET)	EpiXcan	0.999418	starnet_mam	0.999981
6030	ENSG00000170242	USP47	0.10624	-0.00283218	0.915392	0.022971	0.0663389	2.65808e-09	1.20597e-08	27	49	35	C2	Artery. Mammary (STARNET)	EpiXcan	0.999418	starnet_mam	0.999981
6031	ENSG00000136243	NUPL2	-0.106209	-0.037021	0.915416	0.00674657	0.0213243	0.000892289	0.00232309	8	9	9	C2	Artery. Mammary (STARNET)	EpiXcan	0.999418	starnet_mam	0.999981
6032	ENSG00000176890	TYMS	0.106155	0.0179676	0.915459	0.0157036	0.0336608	2.63794e-05	8.15311e-05	8	12	9	C2	Artery. Mammary (STARNET)	EpiXcan	0.999418	starnet_mam	0.999981
6033	ENSG00000159445	THEM4	0.106066	0.00340393	0.91553	0.0461753	0.131783	5.11992e-18	4.09203e-17	13	20	17	C2	Artery. Mammary (STARNET)	EpiXcan	0.999418	starnet_mam	0.999981
6034	ENSG00000219665	AC008770.1	0.105792	0.030906	0.915747	0.00752089	0.0106273	0.0189755	0.0424155	8	20	9	C2	Artery. Mammary (STARNET)	EpiXcan	0.999418	starnet_mam	0.999981
6035	ENSG00000174177	CTU2	0.104528	0.00954404	0.91675	0.0202731	0.0477116	4.94382e-07	1.8322e-06	27	54	37	C2	Artery. Mammary (STARNET)	EpiXcan	0.999418	starnet_mam	0.999981
6036	ENSG00000127083	OMD	0.10438	0.00429892	0.916868	0.0238265	0.0401082	3.97111e-06	1.34171e-05	13	21	15	C2	Artery. Mammary (STARNET)	EpiXcan	0.999418	starnet_mam	0.999981
6037	ENSG00000241170	AP001992.1	-0.104298	-0.00386629	0.916933	0.0776737	0.152861	7.23656e-21	6.69714e-20	21	38	26	C2	Artery. Mammary (STARNET)	EpiXcan	0.999418	starnet_mam	0.999981
6038	ENSG00000205060	SLC35B4	0.104105	0.00566507	0.917086	0.0585395	0.193883	8.06167e-27	9.80925e-26	25	48	32	C2	Artery. Mammary (STARNET)	EpiXcan	0.999418	starnet_mam	0.999981
6039	ENSG00000007933	FMO3	-0.103845	0.00583522	0.917292	0.0832488	0.0851051	9.24275e-12	4.9947e-11	63	82	77	C2	Artery. Mammary (STARNET)	EpiXcan	0.999418	starnet_mam	0.999981
6040	ENSG00000138792	ENPEP	-0.103712	-0.00599734	0.917398	0.0188898	0.0152889	0.00503572	0.0120762	25	50	33	C2	Artery. Mammary (STARNET)	EpiXcan	0.999418	starnet_mam	0.999981
6041	ENSG00000251314	AC104123.1	-0.103663	0.00442808	0.917436	0.0329412	0.0832956	1.76028e-11	9.30304e-11	15	37	18	C2	Artery. Mammary (STARNET)	EpiXcan	0.999418	starnet_mam	0.999981
6042	ENSG00000109270	LAMTOR3	0.103348	0.00262221	0.917686	0.182219	0.27363	2.49243e-39	4.96115e-38	19	30	25	C2	Artery. Mammary (STARNET)	EpiXcan	0.999418	starnet_mam	0.999981
6043	ENSG00000167332	OR51E2	0.10309	0.00640841	0.917892	0.190917	0.178832	1.74081e-24	1.91751e-23	84	201	104	C2	Artery. Mammary (STARNET)	EpiXcan	0.999418	starnet_mam	0.999981
6044	ENSG00000212694	LINC01089	-0.103065	-0.0107399	0.917912	0.0102171	0.0898226	1.24189e-12	7.10971e-12	7	28	10	C2	Artery. Mammary (STARNET)	EpiXcan	0.999418	starnet_mam	0.999981
6045	ENSG00000179344	HLA-DQB1	0.102857	0.00375113	0.918077	0.237661	0.669568	3.15626e-149	1.24971e-146	30	70	42	C2	Artery. Mammary (STARNET)	EpiXcan	0.999418	starnet_mam	0.999981
6046	ENSG00000234329	AL604028.2	-0.102662	-0.00746072	0.918231	0.0214864	0.0890178	3.14884e-12	1.75468e-11	44	60	56	C2	Artery. Mammary (STARNET)	EpiXcan	0.999418	starnet_mam	0.999981
6047	ENSG00000196821	C6orf106	-0.102583	0.0026036	0.918294	0.0224225	0.0664328	2.27379e-09	1.03708e-08	19	36	22	C2	Artery. Mammary (STARNET)	EpiXcan	0.999418	starnet_mam	0.999981
6048	ENSG00000198887	SMC5	0.102525	0.00510918	0.91834	0.0181564	0.0324207	3.1361e-05	9.61572e-05	36	49	44	C2	Artery. Mammary (STARNET)	EpiXcan	0.999418	starnet_mam	0.999981
6049	ENSG00000129596	CDO1	-0.102426	-0.00133131	0.918418	0.319632	0.406405	3.92503e-66	1.70123e-64	49	72	57	C2	Artery. Mammary (STARNET)	EpiXcan	0.999418	starnet_mam	0.999981
6050	ENSG00000124145	SDC4	0.101868	0.0105373	0.918862	0.0167926	0.026358	0.000203728	0.000570672	10	13	10	C2	Artery. Mammary (STARNET)	EpiXcan	0.999418	starnet_mam	0.999981
6051	ENSG00000175548	ALG10B	-0.101512	-0.0206472	0.919144	0.0290675	0.0314788	4.93001e-05	0.000148123	17	34	19	C2	Artery. Mammary (STARNET)	EpiXcan	0.999418	starnet_mam	0.999981
6052	ENSG00000005243	COPZ2	-0.101473	-0.00685981	0.919175	0.0334745	0.0476801	4.87266e-07	1.8072e-06	27	39	31	C2	Artery. Mammary (STARNET)	EpiXcan	0.999418	starnet_mam	0.999981
6053	ENSG00000129562	DAD1	0.101193	0.000532778	0.919398	0.0359751	0.0125743	0.0101174	0.0233676	55	74	70	C2	Artery. Mammary (STARNET)	EpiXcan	0.999418	starnet_mam	0.999981
6054	ENSG00000144283	PKP4	-0.101138	-0.00697054	0.919441	0.0311545	0.0442553	1.14974e-06	4.09124e-06	24	45	31	C2	Artery. Mammary (STARNET)	EpiXcan	0.999418	starnet_mam	0.999981
6055	ENSG00000149451	ADAM33	0.100704	0.00222362	0.919786	0.411434	0.454131	4.02725e-77	2.36945e-75	124	190	143	C2	Artery. Mammary (STARNET)	EpiXcan	0.999418	starnet_mam	0.999981
6056	ENSG00000120156	TEK	-0.100625	-0.00125666	0.919848	0.131012	0.313076	7.87232e-47	1.96808e-45	32	54	42	C2	Artery. Mammary (STARNET)	EpiXcan	0.999418	starnet_mam	0.999981
6057	ENSG00000100490	CDKL1	0.100574	0.00887523	0.919889	0.0533724	0.0839344	1.52389e-11	8.07996e-11	35	43	40	C2	Artery. Mammary (STARNET)	EpiXcan	0.999418	starnet_mam	0.999981
6058	ENSG00000142856	ITGB3BP	-0.10008	-0.00192184	0.920281	0.303582	0.808644	1.28268e-241	2.68447e-238	16	41	19	C2	Artery. Mammary (STARNET)	EpiXcan	0.999418	starnet_mam	0.999981
6059	ENSG00000156261	CCT8	-0.0997685	-0.00264695	0.920528	0.198694	0.251862	9.36212e-36	1.64454e-34	32	45	36	C2	Artery. Mammary (STARNET)	EpiXcan	0.999418	starnet_mam	0.999981
6060	ENSG00000159231	CBR3	-0.0995276	-0.00174792	0.920719	0.184761	0.366533	7.44561e-57	2.5726e-55	19	36	24	C2	Artery. Mammary (STARNET)	EpiXcan	0.999418	starnet_mam	0.999981
6061	ENSG00000134955	SLC37A2	-0.0994103	-0.00250354	0.920812	0.0441587	0.0287474	0.000107795	0.00031191	43	74	53	C2	Artery. Mammary (STARNET)	EpiXcan	0.999418	starnet_mam	0.999981
6062	ENSG00000168280	KIF5C	0.0991741	0.00575316	0.921	0.0286278	0.0378819	4.80868e-06	1.60985e-05	1	39	1	C2	Artery. Mammary (STARNET)	EpiXcan	0.999418	starnet_mam	0.999981
6063	ENSG00000101220	C20orf27	0.0991741	0.0793217	0.921	0.000105548	0.0247294	0.000332637	0.000911717	1	7	2	C2	Artery. Mammary (STARNET)	EpiXcan	0.999418	starnet_mam	0.999981
6064	ENSG00000197872	FAM49A	-0.0991568	-0.00253135	0.921014	0.01717	0.0113851	0.015253	0.034564	35	44	39	C2	Artery. Mammary (STARNET)	EpiXcan	0.999418	starnet_mam	0.999981
6065	ENSG00000198920	KIAA0753	-0.0988904	-0.00161273	0.921225	0.231492	0.454093	4.13438e-77	2.42275e-75	47	74	66	C2	Artery. Mammary (STARNET)	EpiXcan	0.999418	starnet_mam	0.999981
6066	ENSG00000170743	SYT9	-0.0988574	-0.00205604	0.921252	0.0378016	0.101725	5.96388e-14	3.76198e-13	30	50	47	C2	Artery. Mammary (STARNET)	EpiXcan	0.999418	starnet_mam	0.999981
6067	ENSG00000163125	RPRD2	-0.0985062	-0.0316038	0.92153	0.00134915	0.0196346	0.00141438	0.00360484	4	12	7	C2	Artery. Mammary (STARNET)	EpiXcan	0.999418	starnet_mam	0.999981
6068	ENSG00000155974	GRIP1	-0.0983551	-0.00620838	0.92165	0.0274721	0.068542	1.2529e-09	5.82882e-09	19	34	22	C2	Artery. Mammary (STARNET)	EpiXcan	0.999418	starnet_mam	0.999981
6069	ENSG00000150722	PPP1R1C	0.0983129	0.00828559	0.921684	0.0680376	0.0991261	1.41509e-13	8.70325e-13	51	123	57	C2	Artery. Mammary (STARNET)	EpiXcan	0.999418	starnet_mam	0.999981
6070	ENSG00000049239	H6PD	0.0975015	0.00149844	0.922328	0.0975081	0.242234	2.66167e-34	4.38622e-33	65	130	76	C2	Artery. Mammary (STARNET)	EpiXcan	0.999418	starnet_mam	0.999981
6071	ENSG00000134569	LRP4	-0.09735	-0.0175731	0.922448	0.00312748	0.0136882	0.0078654	0.0184277	6	8	6	C2	Artery. Mammary (STARNET)	EpiXcan	0.999418	starnet_mam	0.999981
6072	ENSG00000197894	ADH5	0.0969104	0.0145639	0.922798	0.0289335	0.0519799	1.3437e-07	5.25641e-07	40	53	46	C2	Artery. Mammary (STARNET)	EpiXcan	0.999418	starnet_mam	0.999981
6073	ENSG00000119326	CTNNAL1	-0.0967714	-0.00241811	0.922908	0.219974	0.285736	1.17449e-41	2.50455e-40	63	103	70	C2	Artery. Mammary (STARNET)	EpiXcan	0.999418	starnet_mam	0.999981
6074	ENSG00000203799	CCDC162P	0.0967562	-0.000558519	0.92292	0.018223	0.039598	5.1658e-06	1.72507e-05	14	32	15	C2	Artery. Mammary (STARNET)	EpiXcan	0.999418	starnet_mam	0.999981
6075	ENSG00000143641	GALNT2	-0.0962175	-0.0197828	0.923348	0.0112517	0.0202015	0.0012297	0.00315446	14	30	16	C2	Artery. Mammary (STARNET)	EpiXcan	0.999418	starnet_mam	0.999981
6076	ENSG00000151461	UPF2	-0.0962161	-0.00433146	0.923349	0.040262	0.0433113	1.81897e-06	6.35988e-06	24	28	27	C2	Artery. Mammary (STARNET)	EpiXcan	0.999418	starnet_mam	0.999981
6077	ENSG00000140400	MAN2C1	-0.0960745	-0.00106232	0.923461	0.15931	0.208505	2.68273e-29	3.609e-28	65	89	79	C2	Artery. Mammary (STARNET)	EpiXcan	0.999418	starnet_mam	0.999981
6078	ENSG00000181381	DDX60L	0.0958793	0.00350485	0.923616	0.103002	0.24324	1.00502e-34	1.69431e-33	43	64	58	C2	Artery. Mammary (STARNET)	EpiXcan	0.999418	starnet_mam	0.999981
6079	ENSG00000106258	CYP3A5	-0.0958752	-0.00441924	0.92362	0.0350327	0.0276574	0.000124052	0.000356555	39	51	47	C2	Artery. Mammary (STARNET)	EpiXcan	0.999418	starnet_mam	0.999981
6080	ENSG00000106571	GLI3	-0.0955514	-0.0145482	0.923877	0.00607798	0.0242067	0.000357913	0.00097643	9	31	10	C2	Artery. Mammary (STARNET)	EpiXcan	0.999418	starnet_mam	0.999981
6081	ENSG00000197646	PDCD1LG2	-0.094879	-0.0132297	0.924411	0.00821717	0.0874763	2.96001e-12	1.65449e-11	6	42	7	C2	Artery. Mammary (STARNET)	EpiXcan	0.999418	starnet_mam	0.999981
6082	ENSG00000110080	ST3GAL4	0.0943165	0.0014452	0.924858	0.0156094	0.0148085	0.00549477	0.013119	11	55	15	C2	Artery. Mammary (STARNET)	EpiXcan	0.999418	starnet_mam	0.999981
6083	ENSG00000185591	SP1	0.0942611	0.010144	0.924902	0.00330593	0.0137273	0.00755274	0.0177434	17	22	21	C2	Artery. Mammary (STARNET)	EpiXcan	0.999418	starnet_mam	0.999981
6084	ENSG00000134056	MRPS36	-0.0935733	-0.00366711	0.925448	0.0141081	0.020118	0.00125376	0.0032128	16	27	20	C2	Artery. Mammary (STARNET)	EpiXcan	0.999418	starnet_mam	0.999981
6085	ENSG00000126001	CEP250	0.0935491	0.0135904	0.925467	0.0668454	0.0462865	7.00711e-07	2.55868e-06	42	90	49	C2	Artery. Mammary (STARNET)	EpiXcan	0.999418	starnet_mam	0.999981
6086	ENSG00000104823	ECH1	-0.0933543	-0.0194478	0.925622	0.0133298	0.0229385	0.000551686	0.00147324	23	37	27	C2	Artery. Mammary (STARNET)	EpiXcan	0.999418	starnet_mam	0.999981
6087	ENSG00000092020	PPP2R3C	0.0931277	0.00804586	0.925802	0.0152861	0.0322137	4.12199e-05	0.000124741	21	32	24	C2	Artery. Mammary (STARNET)	EpiXcan	0.999418	starnet_mam	0.999981
6088	ENSG00000271945	AL590426.2	-0.0930424	-0.00415674	0.92587	0.109265	0.183691	6.63727e-26	7.77888e-25	50	119	64	C2	Artery. Mammary (STARNET)	EpiXcan	0.999418	starnet_mam	0.999981
6089	ENSG00000143653	SCCPDH	0.0926742	-4.76306e-05	0.926162	0.0465003	0.04605	8.50408e-07	3.06784e-06	42	79	50	C2	Artery. Mammary (STARNET)	EpiXcan	0.999418	starnet_mam	0.999981
6090	ENSG00000167333	TRIM68	0.0925629	0.0182929	0.926251	0.0135973	0.0138115	0.00736328	0.0173233	20	32	24	C2	Artery. Mammary (STARNET)	EpiXcan	0.999418	starnet_mam	0.999981
6091	ENSG00000117395	EBNA1BP2	-0.0922548	-0.00577782	0.926496	0.0239784	0.064508	3.36762e-09	1.51569e-08	8	9	9	C2	Artery. Mammary (STARNET)	EpiXcan	0.999418	starnet_mam	0.999981
6092	ENSG00000143995	MEIS1	0.0922257	0.0092287	0.926519	0.0218079	0.0149535	0.00527828	0.0126372	21	42	31	C2	Artery. Mammary (STARNET)	EpiXcan	0.999418	starnet_mam	0.999981
6093	ENSG00000149809	TM7SF2	0.0919912	0.00982081	0.926705	0.00473476	0.0219775	0.000692193	0.0018255	7	10	9	C2	Artery. Mammary (STARNET)	EpiXcan	0.999418	starnet_mam	0.999981
6094	ENSG00000168385	SEPT2	-0.0919103	-0.00130913	0.926769	0.276693	0.467554	1.11739e-81	7.17972e-80	51	89	65	C2	Artery. Mammary (STARNET)	EpiXcan	0.999418	starnet_mam	0.999981
6095	ENSG00000163964	PIGX	0.0914755	0.00655329	0.927115	0.121466	0.212345	2.11735e-29	2.86683e-28	26	68	29	C2	Artery. Mammary (STARNET)	EpiXcan	0.999418	starnet_mam	0.999981
6096	ENSG00000136156	ITM2B	-0.0914475	0.00304257	0.927137	0.0186209	0.0266722	0.000186533	0.000524512	23	93	23	C2	Artery. Mammary (STARNET)	EpiXcan	0.999418	starnet_mam	0.999981
6097	ENSG00000175061	LRRC75A-AS1	0.0914283	-0.00359418	0.927152	0.0398766	0.0455606	8.42937e-07	3.04463e-06	23	46	33	C2	Artery. Mammary (STARNET)	EpiXcan	0.999418	starnet_mam	0.999981
6098	ENSG00000197020	ZNF100	-0.0911509	-0.00116477	0.927373	0.690846	0.790757	9.29528e-225	1.23796e-221	13	31	14	C2	Artery. Mammary (STARNET)	EpiXcan	0.999418	starnet_mam	0.999981
6099	ENSG00000164331	ANKRA2	-0.0911383	0.00366959	0.927383	0.0324837	0.0363813	1.23281e-05	3.94166e-05	26	47	27	C2	Artery. Mammary (STARNET)	EpiXcan	0.999418	starnet_mam	0.999981
6100	ENSG00000177200	CHD9	-0.0908592	-0.0141282	0.927604	0.0107992	0.028461	0.000119347	0.000343773	36	68	41	C2	Artery. Mammary (STARNET)	EpiXcan	0.999418	starnet_mam	0.999981
6101	ENSG00000139436	GIT2	-0.0907888	-0.0142845	0.92766	0.0195466	0.02068	0.00105731	0.00272896	29	35	30	C2	Artery. Mammary (STARNET)	EpiXcan	0.999418	starnet_mam	0.999981
6102	ENSG00000171067	C11orf24	-0.0907198	-0.00164546	0.927715	0.273295	0.381049	3.47262e-60	1.29122e-58	10	23	10	C2	Artery. Mammary (STARNET)	EpiXcan	0.999418	starnet_mam	0.999981
6103	ENSG00000196418	ZNF124	0.0904886	0.00229278	0.927899	0.143733	0.515934	7.22304e-94	6.29866e-92	32	55	37	C2	Artery. Mammary (STARNET)	EpiXcan	0.999418	starnet_mam	0.999981
6104	ENSG00000136444	RSAD1	0.0903711	-0.000869407	0.927992	0.0153255	0.0213758	0.00088336	0.00230066	21	32	28	C2	Artery. Mammary (STARNET)	EpiXcan	0.999418	starnet_mam	0.999981
6105	ENSG00000259081	AF111169.4	0.0897249	-0.00517772	0.928506	0.0359035	0.0356861	1.5349e-05	4.84933e-05	34	70	38	C2	Artery. Mammary (STARNET)	EpiXcan	0.999418	starnet_mam	0.999981
6106	ENSG00000184635	ZNF93	-0.0894512	-0.017351	0.928723	0.00956305	0.0273273	0.000130729	0.000374938	6	13	7	C2	Artery. Mammary (STARNET)	EpiXcan	0.999418	starnet_mam	0.999981
6107	ENSG00000144741	SLC25A26	-0.0890107	-0.00266062	0.929073	0.0709903	0.154094	3.48873e-21	3.29316e-20	7	27	10	C2	Artery. Mammary (STARNET)	EpiXcan	0.999418	starnet_mam	0.999981
6108	ENSG00000165661	QSOX2	0.0887142	-0.00376001	0.929309	0.0289237	0.0722917	3.97276e-10	1.92591e-09	12	20	14	C2	Artery. Mammary (STARNET)	EpiXcan	0.999418	starnet_mam	0.999981
6109	ENSG00000245060	LINC00847	-0.0884724	-0.00729432	0.929501	0.0672814	0.175658	2.69916e-24	2.93998e-23	28	70	34	C2	Artery. Mammary (STARNET)	EpiXcan	0.999418	starnet_mam	0.999981
6110	ENSG00000172197	MBOAT1	0.0884633	0.00949407	0.929508	0.013407	0.0195296	0.00144271	0.00367514	13	15	13	C2	Artery. Mammary (STARNET)	EpiXcan	0.999418	starnet_mam	0.999981
6111	ENSG00000163378	EOGT	-0.0881856	-0.00696945	0.929729	0.020674	0.049121	2.6426e-07	1.00296e-06	23	35	25	C2	Artery. Mammary (STARNET)	EpiXcan	0.999418	starnet_mam	0.999981
6112	ENSG00000161395	PGAP3	0.0881531	0.0129756	0.929755	0.0132618	0.02355	0.000436882	0.00117978	14	26	16	C2	Artery. Mammary (STARNET)	EpiXcan	0.999418	starnet_mam	0.999981
6113	ENSG00000178860	MSC	0.0881512	0.0230024	0.929756	0.0158129	0.0738581	2.5762e-10	1.26564e-09	20	74	23	C2	Artery. Mammary (STARNET)	EpiXcan	0.999418	starnet_mam	0.999981
6114	ENSG00000115641	FHL2	-0.0878183	-0.00812512	0.930021	0.0237008	0.0567668	3.64587e-08	1.50287e-07	16	56	19	C2	Artery. Mammary (STARNET)	EpiXcan	0.999418	starnet_mam	0.999981
6115	ENSG00000006715	VPS41	-0.087366	-0.002697	0.930381	0.117993	0.10438	3.46612e-14	2.22324e-13	72	104	86	C2	Artery. Mammary (STARNET)	EpiXcan	0.999418	starnet_mam	0.999981
6116	ENSG00000124275	MTRR	0.0870218	0.00439977	0.930654	0.101082	0.15968	1.17806e-21	1.14599e-20	31	49	37	C2	Artery. Mammary (STARNET)	EpiXcan	0.999418	starnet_mam	0.999981
6117	ENSG00000198931	APRT	0.0868599	-0.0253324	0.930783	0.0201436	0.170688	1.29145e-23	1.36703e-22	8	24	13	C2	Artery. Mammary (STARNET)	EpiXcan	0.999418	starnet_mam	0.999981
6118	ENSG00000169609	C15orf40	-0.0864182	0.00512302	0.931134	0.012369	0.0289155	9.67842e-05	0.000281551	9	19	10	C2	Artery. Mammary (STARNET)	EpiXcan	0.999418	starnet_mam	0.999981
6119	ENSG00000172765	TMCC1	0.0859549	0.0104454	0.931502	0.0121419	0.0139496	0.00691809	0.0163547	12	25	15	C2	Artery. Mammary (STARNET)	EpiXcan	0.999418	starnet_mam	0.999981
6120	ENSG00000258302	AC025034.1	-0.0859432	-0.000959469	0.931512	0.0409262	0.11473	1.02917e-15	7.20373e-15	15	23	21	C2	Artery. Mammary (STARNET)	EpiXcan	0.999418	starnet_mam	0.999981
6121	ENSG00000136147	PHF11	-0.0859058	-0.016592	0.931541	0.0160227	0.0203382	0.00117136	0.00300901	11	81	17	C2	Artery. Mammary (STARNET)	EpiXcan	0.999418	starnet_mam	0.999981
6122	ENSG00000116984	MTR	-0.0857274	-0.00236556	0.931683	0.13534	0.13842	1.07746e-18	8.91794e-18	52	73	59	C2	Artery. Mammary (STARNET)	EpiXcan	0.999418	starnet_mam	0.999981
6123	ENSG00000256625	AC092747.2	-0.0853033	-0.00366921	0.93202	0.122485	0.167837	6.95822e-23	7.10368e-22	25	41	27	C2	Artery. Mammary (STARNET)	EpiXcan	0.999418	starnet_mam	0.999981
6124	ENSG00000074590	NUAK1	-0.0852606	-0.00529363	0.932054	0.0479626	0.0162739	0.00356924	0.0087004	56	71	61	C2	Artery. Mammary (STARNET)	EpiXcan	0.999418	starnet_mam	0.999981
6125	ENSG00000132842	AP3B1	0.0851824	0.00582975	0.932116	0.0493379	0.0405529	3.17847e-06	1.08466e-05	40	61	46	C2	Artery. Mammary (STARNET)	EpiXcan	0.999418	starnet_mam	0.999981
6126	ENSG00000236548	RNF217-AS1	-0.0850937	-0.00316285	0.932187	0.0869531	0.119368	3.41651e-16	2.45834e-15	45	68	55	C2	Artery. Mammary (STARNET)	EpiXcan	0.999418	starnet_mam	0.999981
6127	ENSG00000140443	IGF1R	0.0849757	0.012536	0.932281	0.0201096	0.0393194	5.57871e-06	1.85282e-05	7	30	8	C2	Artery. Mammary (STARNET)	EpiXcan	0.999418	starnet_mam	0.999981
6128	ENSG00000084090	STARD7	0.0845381	0.00300332	0.932629	0.0414696	0.086491	5.91463e-12	3.23318e-11	24	65	31	C2	Artery. Mammary (STARNET)	EpiXcan	0.999418	starnet_mam	0.999981
6129	ENSG00000135845	PIGC	-0.0844826	-0.0218016	0.932673	0.0127225	0.0235176	0.000465879	0.00125301	20	30	22	C2	Artery. Mammary (STARNET)	EpiXcan	0.999418	starnet_mam	0.999981
6130	ENSG00000100219	XBP1	0.0842215	0.00440859	0.93288	0.00863228	0.0225743	0.000613347	0.00162811	13	19	14	C2	Artery. Mammary (STARNET)	EpiXcan	0.999418	starnet_mam	0.999981
6131	ENSG00000173918	C1QTNF1	0.0840102	0.0360662	0.933048	0.005951	0.0275195	0.000132646	0.000380213	13	30	15	C2	Artery. Mammary (STARNET)	EpiXcan	0.999418	starnet_mam	0.999981
6132	ENSG00000197385	ZNF860	-0.0838174	-0.00686598	0.933202	0.0137038	0.0195416	0.00130126	0.0033316	16	23	17	C2	Artery. Mammary (STARNET)	EpiXcan	0.999418	starnet_mam	0.999981
6133	ENSG00000133687	TMTC1	-0.0837218	-0.0161536	0.933278	0.0978646	0.0680592	1.32319e-09	6.14999e-09	69	85	79	C2	Artery. Mammary (STARNET)	EpiXcan	0.999418	starnet_mam	0.999981
6134	ENSG00000138411	HECW2	0.0833622	0.00194152	0.933564	0.149591	0.28131	3.54654e-41	7.44368e-40	20	56	27	C2	Artery. Mammary (STARNET)	EpiXcan	0.999418	starnet_mam	0.999981
6135	ENSG00000106066	CPVL	0.0833446	0.00144891	0.933578	0.0864894	0.17707	1.7082e-24	1.883e-23	42	74	59	C2	Artery. Mammary (STARNET)	EpiXcan	0.999418	starnet_mam	0.999981
6136	ENSG00000063854	HAGH	0.0833227	0.00428069	0.933595	0.0607253	0.273224	4.77859e-40	9.72311e-39	21	40	31	C2	Artery. Mammary (STARNET)	EpiXcan	0.999418	starnet_mam	0.999981
6137	ENSG00000173041	ZNF680	-0.0830727	0.00222277	0.933794	0.019224	0.0633348	4.49578e-09	2.00497e-08	18	33	22	C2	Artery. Mammary (STARNET)	EpiXcan	0.999418	starnet_mam	0.999981
6138	ENSG00000119537	KDSR	-0.0829245	-0.000924965	0.933912	0.103761	0.154653	3.70874e-21	3.4896e-20	13	48	18	C2	Artery. Mammary (STARNET)	EpiXcan	0.999418	starnet_mam	0.999981
6139	ENSG00000184402	SS18L1	0.0828756	0.0159103	0.93395	0.0033028	0.0161696	0.00369015	0.00898317	7	12	9	C2	Artery. Mammary (STARNET)	EpiXcan	0.999418	starnet_mam	0.999981
6140	ENSG00000173852	DPY19L1	0.0828106	0.00862543	0.934002	0.0237465	0.024033	0.000403959	0.00109613	41	71	50	C2	Artery. Mammary (STARNET)	EpiXcan	0.999418	starnet_mam	0.999981
6141	ENSG00000119969	HELLS	-0.0827294	-0.00483503	0.934067	0.0945669	0.199407	5.12798e-28	6.5326e-27	43	61	49	C2	Artery. Mammary (STARNET)	EpiXcan	0.999418	starnet_mam	0.999981
6142	ENSG00000108439	PNPO	-0.0825064	-0.00523285	0.934244	0.0148297	0.028869	9.31365e-05	0.000271424	15	25	15	C2	Artery. Mammary (STARNET)	EpiXcan	0.999418	starnet_mam	0.999981
6143	ENSG00000164715	LMTK2	0.0823323	0.00683422	0.934382	0.0115088	0.0116996	0.0129861	0.0296519	24	40	26	C2	Artery. Mammary (STARNET)	EpiXcan	0.999418	starnet_mam	0.999981
6144	ENSG00000091262	ABCC6	0.082216	-0.0143889	0.934475	0.128432	0.10887	8.28801e-15	5.50405e-14	90	147	112	C2	Artery. Mammary (STARNET)	EpiXcan	0.999418	starnet_mam	0.999981
6145	ENSG00000172638	EFEMP2	0.0821276	0.00412185	0.934545	0.025436	0.0548357	6.37344e-08	2.57149e-07	6	10	7	C2	Artery. Mammary (STARNET)	EpiXcan	0.999418	starnet_mam	0.999981
6146	ENSG00000012171	SEMA3B	-0.0820989	-0.0378808	0.934568	0.000738067	0.0302684	7.01353e-05	0.000207279	3	16	4	C2	Artery. Mammary (STARNET)	EpiXcan	0.999418	starnet_mam	0.999981
6147	ENSG00000052749	RRP12	-0.0820822	-0.00689767	0.934581	0.0135573	0.0492794	2.75911e-07	1.04528e-06	8	19	9	C2	Artery. Mammary (STARNET)	EpiXcan	0.999418	starnet_mam	0.999981
6148	ENSG00000099998	GGT5	0.0820819	0.00597887	0.934582	0.0651239	0.101564	5.02284e-14	3.18824e-13	43	59	47	C2	Artery. Mammary (STARNET)	EpiXcan	0.999418	starnet_mam	0.999981
6149	ENSG00000140104	C14orf79	0.0814822	0.00452351	0.935058	0.0509409	0.0956441	5.41223e-13	3.16903e-12	12	17	15	C2	Artery. Mammary (STARNET)	EpiXcan	0.999418	starnet_mam	0.999981
6150	ENSG00000067182	TNFRSF1A	-0.0813333	-0.00131623	0.935177	0.0224136	0.0434475	1.28419e-06	4.55529e-06	12	34	17	C2	Artery. Mammary (STARNET)	EpiXcan	0.999418	starnet_mam	0.999981
6151	ENSG00000184619	KRBA2	-0.0811818	-0.00162285	0.935297	0.095747	0.288898	3.64245e-42	7.92897e-41	19	29	23	C2	Artery. Mammary (STARNET)	EpiXcan	0.999418	starnet_mam	0.999981
6152	ENSG00000179082	C9orf106	0.080953	0.00313198	0.935479	0.0451764	0.057342	3.38282e-08	1.39719e-07	33	67	40	C2	Artery. Mammary (STARNET)	EpiXcan	0.999418	starnet_mam	0.999981
6153	ENSG00000112902	SEMA5A	-0.0805958	-0.0011626	0.935763	0.27247	0.367868	4.64822e-57	1.62134e-55	64	112	77	C2	Artery. Mammary (STARNET)	EpiXcan	0.999418	starnet_mam	0.999981
6154	ENSG00000180336	MEIOC	0.0805816	0.00676602	0.935775	0.0137195	0.0233937	0.000486104	0.00130453	16	25	22	C2	Artery. Mammary (STARNET)	EpiXcan	0.999418	starnet_mam	0.999981
6155	ENSG00000114698	PLSCR4	-0.0803595	-0.0268168	0.935951	0.0104715	0.136888	5.15794e-19	4.32287e-18	19	33	25	C2	Artery. Mammary (STARNET)	EpiXcan	0.999418	starnet_mam	0.999981
6156	ENSG00000163606	CD200R1	0.0803378	0.0110109	0.935969	0.0137799	0.0148476	0.00520594	0.0124721	43	108	52	C2	Artery. Mammary (STARNET)	EpiXcan	0.999418	starnet_mam	0.999981
6157	ENSG00000162670	BRINP3	-0.0802883	-0.00137551	0.936008	0.10984	0.181997	5.33861e-25	6.00697e-24	11	24	13	C2	Artery. Mammary (STARNET)	EpiXcan	0.999418	starnet_mam	0.999981
6158	ENSG00000181929	PRKAG1	0.0802725	-0.00501393	0.936021	0.0112758	0.0179357	0.00232343	0.005778	10	13	12	C2	Artery. Mammary (STARNET)	EpiXcan	0.999418	starnet_mam	0.999981
6159	ENSG00000171502	COL24A1	-0.0800012	-0.00121937	0.936236	0.38235	0.782529	1.54814e-218	1.89002e-215	19	27	27	C2	Artery. Mammary (STARNET)	EpiXcan	0.999418	starnet_mam	0.999981
6160	ENSG00000172992	DCAKD	-0.0794755	-0.00244338	0.936654	0.166098	0.20077	4.13335e-28	5.29778e-27	27	44	34	C2	Artery. Mammary (STARNET)	EpiXcan	0.999418	starnet_mam	0.999981
6161	ENSG00000151413	NUBPL	0.0791323	0.00517678	0.936927	0.0310776	0.0403051	3.39491e-06	1.15503e-05	42	72	48	C2	Artery. Mammary (STARNET)	EpiXcan	0.999418	starnet_mam	0.999981
6162	ENSG00000136861	CDK5RAP2	0.0789311	0.0204731	0.937087	0.0169571	0.0769443	7.22648e-11	3.66325e-10	21	36	27	C2	Artery. Mammary (STARNET)	EpiXcan	0.999418	starnet_mam	0.999981
6163	ENSG00000101639	CEP192	0.0789052	0.00364186	0.937108	0.0524218	0.18889	4.81994e-26	5.68536e-25	12	34	21	C2	Artery. Mammary (STARNET)	EpiXcan	0.999418	starnet_mam	0.999981
6164	ENSG00000014164	ZC3H3	-0.0787849	-0.0155728	0.937204	0.00317772	0.0147384	0.00565381	0.0134812	3	8	7	C2	Artery. Mammary (STARNET)	EpiXcan	0.999418	starnet_mam	0.999981
6165	ENSG00000111860	CEP85L	-0.0783988	-0.01878	0.937511	0.00239311	0.0136757	0.00755539	0.0177467	7	21	9	C2	Artery. Mammary (STARNET)	EpiXcan	0.999418	starnet_mam	0.999981
6166	ENSG00000117266	CDK18	0.0783351	0.0126902	0.937561	0.0129987	0.0128225	0.00984623	0.0227915	10	13	10	C2	Artery. Mammary (STARNET)	EpiXcan	0.999418	starnet_mam	0.999981
6167	ENSG00000006534	ALDH3B1	-0.0781416	-0.0118692	0.937715	0.0133368	0.0314356	4.70531e-05	0.000141575	29	45	33	C2	Artery. Mammary (STARNET)	EpiXcan	0.999418	starnet_mam	0.999981
6168	ENSG00000143252	SDHC	-0.0781039	-0.00687515	0.937745	0.0290801	0.0829675	1.94532e-11	1.02514e-10	11	21	12	C2	Artery. Mammary (STARNET)	EpiXcan	0.999418	starnet_mam	0.999981
6169	ENSG00000236383	LINC00854	-0.0777925	-0.00839495	0.937993	0.0173094	0.0501871	2.48419e-07	9.45038e-07	9	16	11	C2	Artery. Mammary (STARNET)	EpiXcan	0.999418	starnet_mam	0.999981
6170	ENSG00000006625	GGCT	0.0777495	0.00486528	0.938027	0.0143198	0.0996772	1.2194e-13	7.53446e-13	11	21	15	C2	Artery. Mammary (STARNET)	EpiXcan	0.999418	starnet_mam	0.999981
6171	ENSG00000143515	ATP8B2	-0.0772987	-0.00463573	0.938386	0.010122	0.0323283	3.93102e-05	0.000119258	9	11	10	C2	Artery. Mammary (STARNET)	EpiXcan	0.999418	starnet_mam	0.999981
6172	ENSG00000157368	IL34	-0.0770633	-0.0239846	0.938573	0.00867833	0.0117615	0.0136318	0.0310579	14	28	20	C2	Artery. Mammary (STARNET)	EpiXcan	0.999418	starnet_mam	0.999981
6173	ENSG00000139133	ALG10	0.0768258	0.0100328	0.938762	0.00614566	0.0204073	0.00111725	0.00287608	9	10	10	C2	Artery. Mammary (STARNET)	EpiXcan	0.999418	starnet_mam	0.999981
6174	ENSG00000169599	NFU1	0.0766288	0.00669887	0.938919	0.0212541	0.0316	3.87986e-05	0.000117754	12	24	14	C2	Artery. Mammary (STARNET)	EpiXcan	0.999418	starnet_mam	0.999981
6175	ENSG00000163605	PPP4R2	-0.076373	-0.0119667	0.939122	0.00424978	0.0115959	0.0142138	0.0323241	4	8	4	C2	Artery. Mammary (STARNET)	EpiXcan	0.999418	starnet_mam	0.999981
6176	ENSG00000250620	LINC02515	0.0763511	0.00270967	0.93914	0.164528	0.220348	7.91935e-31	1.14079e-29	58	93	71	C2	Artery. Mammary (STARNET)	EpiXcan	0.999418	starnet_mam	0.999981
6177	ENSG00000160613	PCSK7	0.0762151	0.00637645	0.939248	0.0288223	0.058863	2.10772e-08	8.82484e-08	22	35	25	C2	Artery. Mammary (STARNET)	EpiXcan	0.999418	starnet_mam	0.999981
6178	ENSG00000093010	COMT	0.0761581	0.0145402	0.939293	0.0333997	0.0603478	1.4747e-08	6.26578e-08	15	27	16	C2	Artery. Mammary (STARNET)	EpiXcan	0.999418	starnet_mam	0.999981
6179	ENSG00000162433	AK4	0.075769	0.0123205	0.939603	0.0407733	0.103934	2.22578e-14	1.44538e-13	26	35	29	C2	Artery. Mammary (STARNET)	EpiXcan	0.999418	starnet_mam	0.999981
6180	ENSG00000273018	AC107983.2	0.0756741	0.00148727	0.939678	0.224914	0.600453	3.95545e-121	6.73806e-119	27	64	33	C2	Artery. Mammary (STARNET)	EpiXcan	0.999418	starnet_mam	0.999981
6181	ENSG00000135914	HTR2B	0.0754184	0.011792	0.939882	0.0339146	0.0610894	9.05084e-09	3.91713e-08	33	58	44	C2	Artery. Mammary (STARNET)	EpiXcan	0.999418	starnet_mam	0.999981
6182	ENSG00000101216	GMEB2	-0.0753433	-0.00250507	0.939942	0.0422543	0.061549	6.41044e-09	2.81429e-08	47	98	69	C2	Artery. Mammary (STARNET)	EpiXcan	0.999418	starnet_mam	0.999981
6183	ENSG00000263810	AC055723.1	-0.074958	-0.00975858	0.940248	0.0244069	0.0372318	9.2611e-06	3.00565e-05	19	26	25	C2	Artery. Mammary (STARNET)	EpiXcan	0.999418	starnet_mam	0.999981
6184	ENSG00000215845	TSTD1	-0.0748261	-0.00184392	0.940353	0.363038	0.493447	5.59797e-87	4.20566e-85	16	20	17	C2	Artery. Mammary (STARNET)	EpiXcan	0.999418	starnet_mam	0.999981
6185	ENSG00000149474	KAT14	0.0747671	0.0165038	0.9404	0.00290272	0.0151427	0.00492626	0.0118233	1	2	2	C2	Artery. Mammary (STARNET)	EpiXcan	0.999418	starnet_mam	0.999981
6186	ENSG00000117632	STMN1	-0.0746649	-0.000150139	0.940481	0.0123186	0.0367863	1.09078e-05	3.51054e-05	14	23	19	C2	Artery. Mammary (STARNET)	EpiXcan	0.999418	starnet_mam	0.999981
6187	ENSG00000188313	PLSCR1	-0.0744907	0.00208358	0.94062	0.0702785	0.0921118	9.40901e-13	5.41619e-12	54	78	63	C2	Artery. Mammary (STARNET)	EpiXcan	0.999418	starnet_mam	0.999981
6188	ENSG00000166582	CENPV	0.0744595	0.00189156	0.940645	0.272706	0.402583	1.952e-65	8.36165e-64	16	29	18	C2	Artery. Mammary (STARNET)	EpiXcan	0.999418	starnet_mam	0.999981
6189	ENSG00000215421	ZNF407	0.0744003	0.00492412	0.940692	0.0118617	0.0124117	0.0111987	0.0257391	21	55	25	C2	Artery. Mammary (STARNET)	EpiXcan	0.999418	starnet_mam	0.999981
6190	ENSG00000197748	CFAP43	-0.0741844	-0.010881	0.940864	0.0391507	0.0488709	3.78475e-07	1.41807e-06	38	53	42	C2	Artery. Mammary (STARNET)	EpiXcan	0.999418	starnet_mam	0.999981
6191	ENSG00000237522	NONOP2	-0.0740929	0.000525574	0.940936	0.0335728	0.0567963	2.87413e-08	1.19382e-07	12	15	12	C2	Artery. Mammary (STARNET)	EpiXcan	0.999418	starnet_mam	0.999981
6192	ENSG00000113356	POLR3G	0.0740849	0.00418665	0.940943	0.0304188	0.0811925	2.94221e-11	1.5312e-10	11	28	14	C2	Artery. Mammary (STARNET)	EpiXcan	0.999418	starnet_mam	0.999981
6193	ENSG00000250490	LINC02145	-0.0739756	-0.00402025	0.94103	0.0441037	0.227417	8.68253e-32	1.30461e-30	20	34	27	C2	Artery. Mammary (STARNET)	EpiXcan	0.999418	starnet_mam	0.999981
6194	ENSG00000001460	STPG1	-0.0737912	-0.00271501	0.941177	0.129857	0.179528	1.2238e-24	1.3603e-23	29	36	33	C2	Artery. Mammary (STARNET)	EpiXcan	0.999418	starnet_mam	0.999981
6195	ENSG00000114796	KLHL24	0.0737663	0.0103002	0.941196	0.0517763	0.0648559	3.08137e-09	1.3907e-08	34	65	39	C2	Artery. Mammary (STARNET)	EpiXcan	0.999418	starnet_mam	0.999981
6196	ENSG00000185864	NPIPB4	0.0734305	0.0250212	0.941464	0.00356883	0.0114853	0.0150195	0.0340665	7	15	9	C2	Artery. Mammary (STARNET)	EpiXcan	0.999418	starnet_mam	0.999981
6197	ENSG00000088899	LZTS3	0.0733236	0.0122256	0.941549	0.0249054	0.0291167	8.48622e-05	0.000248385	19	23	21	C2	Artery. Mammary (STARNET)	EpiXcan	0.999418	starnet_mam	0.999981
6198	ENSG00000165997	ARL5B	-0.0722594	0.00749589	0.942395	0.0296458	0.0181202	0.00220295	0.00549237	42	66	57	C2	Artery. Mammary (STARNET)	EpiXcan	0.999418	starnet_mam	0.999981
6199	ENSG00000121058	COIL	0.0720919	0.0246237	0.942529	0.00374053	0.02846	0.000119509	0.000344105	8	12	11	C2	Artery. Mammary (STARNET)	EpiXcan	0.999418	starnet_mam	0.999981
6200	ENSG00000248124	RRN3P1	0.0719788	0.00221515	0.942619	0.183934	0.299162	4.02684e-44	9.39382e-43	45	84	51	C2	Artery. Mammary (STARNET)	EpiXcan	0.999418	starnet_mam	0.999981
6201	ENSG00000249363	AC011411.1	-0.0717868	-0.0260884	0.942772	0.000917869	0.0133106	0.00860976	0.0200849	3	34	4	C2	Artery. Mammary (STARNET)	EpiXcan	0.999418	starnet_mam	0.999981
6202	ENSG00000273014	AC018645.2	0.0714374	0.0088261	0.94305	0.00970687	0.0161827	0.00380234	0.00923699	11	24	13	C2	Artery. Mammary (STARNET)	EpiXcan	0.999418	starnet_mam	0.999981
6203	ENSG00000115084	SLC35F5	-0.0714306	-0.00865107	0.943055	0.0184035	0.0162104	0.00378867	0.00921165	48	76	62	C2	Artery. Mammary (STARNET)	EpiXcan	0.999418	starnet_mam	0.999981
6204	ENSG00000103528	SYT17	0.0712645	0.0119131	0.943187	0.0606829	0.0584684	2.20416e-08	9.21281e-08	28	53	40	C2	Artery. Mammary (STARNET)	EpiXcan	0.999418	starnet_mam	0.999981
6205	ENSG00000173821	RNF213	0.0711145	0.00270507	0.943307	0.261095	0.295502	9.05314e-44	2.08535e-42	87	140	110	C2	Artery. Mammary (STARNET)	EpiXcan	0.999418	starnet_mam	0.999981
6206	ENSG00000136146	MED4	-0.0710427	-0.00701872	0.943364	0.0219108	0.0617781	5.97287e-09	2.63087e-08	27	55	32	C2	Artery. Mammary (STARNET)	EpiXcan	0.999418	starnet_mam	0.999981
6207	ENSG00000186020	ZNF529	-0.0710081	-0.0149029	0.943391	0.00257967	0.0240079	0.000383731	0.00104298	5	19	12	C2	Artery. Mammary (STARNET)	EpiXcan	0.999418	starnet_mam	0.999981
6208	ENSG00000107890	ANKRD26	0.0710017	0.00306859	0.943396	0.0848305	0.146126	3.29468e-20	2.93774e-19	22	25	25	C2	Artery. Mammary (STARNET)	EpiXcan	0.999418	starnet_mam	0.999981
6209	ENSG00000225900	HSPE1P13	-0.0709181	-0.00273272	0.943463	0.0337443	0.0170623	0.00250799	0.00621168	19	23	22	C2	Artery. Mammary (STARNET)	EpiXcan	0.999418	starnet_mam	0.999981
6210	ENSG00000113558	SKP1	-0.070736	-0.0271277	0.943608	0.00488577	0.0101657	0.0222602	0.0492839	11	17	15	C2	Artery. Mammary (STARNET)	EpiXcan	0.999418	starnet_mam	0.999981
6211	ENSG00000162607	USP1	-0.070622	0.00300954	0.943699	0.00323012	0.032076	3.87044e-05	0.000117517	7	34	10	C2	Artery. Mammary (STARNET)	EpiXcan	0.999418	starnet_mam	0.999981
6212	ENSG00000088854	C20orf194	-0.0704658	-0.00953527	0.943823	0.0464343	0.0728718	3.17195e-10	1.54691e-09	57	63	58	C2	Artery. Mammary (STARNET)	EpiXcan	0.999418	starnet_mam	0.999981
6213	ENSG00000228976	SUMO2P8	-0.0703468	-0.0113908	0.943918	0.0105892	0.013495	0.00776365	0.0182038	21	33	27	C2	Artery. Mammary (STARNET)	EpiXcan	0.999418	starnet_mam	0.999981
6214	ENSG00000249678	AC097716.1	-0.0702449	-0.011211	0.943999	0.00498132	0.0224188	0.000633152	0.00167764	11	61	14	C2	Artery. Mammary (STARNET)	EpiXcan	0.999418	starnet_mam	0.999981
6215	ENSG00000117594	HSD11B1	0.0702051	0.0089675	0.94403	0.0178094	0.0295933	8.17159e-05	0.000239571	21	36	27	C2	Artery. Mammary (STARNET)	EpiXcan	0.999418	starnet_mam	0.999981
6216	ENSG00000271105	AC133552.5	-0.0700769	-0.0141895	0.944132	0.0115611	0.0169161	0.0030073	0.0073884	28	45	31	C2	Artery. Mammary (STARNET)	EpiXcan	0.999418	starnet_mam	0.999981
6217	ENSG00000070831	CDC42	0.0700679	0.00110227	0.94414	0.00690596	0.0114847	0.0150413	0.0341106	13	26	15	C2	Artery. Mammary (STARNET)	EpiXcan	0.999418	starnet_mam	0.999981
6218	ENSG00000084207	GSTP1	0.0700677	0.00300857	0.94414	0.0466512	0.191634	1.37367e-26	1.65088e-25	8	14	11	C2	Artery. Mammary (STARNET)	EpiXcan	0.999418	starnet_mam	0.999981
6219	ENSG00000104679	R3HCC1	-0.0700512	-0.00688104	0.944153	0.0190082	0.0253737	0.0002644	0.000732281	23	44	28	C2	Artery. Mammary (STARNET)	EpiXcan	0.999418	starnet_mam	0.999981
6220	ENSG00000233527	ZNF529-AS1	0.0697301	0.00690111	0.944409	0.0208052	0.0110699	0.0166328	0.0375572	21	31	24	C2	Artery. Mammary (STARNET)	EpiXcan	0.999418	starnet_mam	0.999981
6221	ENSG00000135362	PRR5L	0.0688511	0.0181339	0.945108	0.0157354	0.0477568	4.33298e-07	1.61358e-06	12	15	12	C2	Artery. Mammary (STARNET)	EpiXcan	0.999418	starnet_mam	0.999981
6222	ENSG00000079819	EPB41L2	-0.0684079	0.00258972	0.945461	0.0163812	0.0821775	1.44886e-11	7.6989e-11	10	17	16	C2	Artery. Mammary (STARNET)	EpiXcan	0.999418	starnet_mam	0.999981
6223	ENSG00000162378	ZYG11B	0.0681734	0.00900992	0.945648	0.0373759	0.11092	5.1787e-15	3.48337e-14	25	37	32	C2	Artery. Mammary (STARNET)	EpiXcan	0.999418	starnet_mam	0.999981
6224	ENSG00000231889	TRAF3IP2-AS1	-0.0680855	0.00298512	0.945718	0.081672	0.0727829	3.27002e-10	1.59261e-09	51	73	57	C2	Artery. Mammary (STARNET)	EpiXcan	0.999418	starnet_mam	0.999981
6225	ENSG00000055483	USP36	0.0677958	0.00383613	0.945948	0.111884	0.160733	1.67473e-22	1.68162e-21	15	24	16	C2	Artery. Mammary (STARNET)	EpiXcan	0.999418	starnet_mam	0.999981
6226	ENSG00000163110	PDLIM5	-0.0673098	-0.00270598	0.946335	0.0405716	0.07747	9.27963e-11	4.68136e-10	13	15	13	C2	Artery. Mammary (STARNET)	EpiXcan	0.999418	starnet_mam	0.999981
6227	ENSG00000260661	AC116903.2	0.0672057	0.00709666	0.946418	0.00516817	0.0148597	0.00559153	0.0133414	7	20	8	C2	Artery. Mammary (STARNET)	EpiXcan	0.999418	starnet_mam	0.999981
6228	ENSG00000225745	AL773572.1	-0.067061	-0.00192835	0.946533	0.124096	0.225574	2.18665e-31	3.2358e-30	10	24	14	C2	Artery. Mammary (STARNET)	EpiXcan	0.999418	starnet_mam	0.999981
6229	ENSG00000100441	KHNYN	0.0667071	0.00274354	0.946815	0.011823	0.0670828	1.14424e-09	5.35222e-09	10	19	15	C2	Artery. Mammary (STARNET)	EpiXcan	0.999418	starnet_mam	0.999981
6230	ENSG00000142657	PGD	0.0666213	0.0127796	0.946883	0.00461787	0.0148685	0.0056215	0.0134063	7	23	13	C2	Artery. Mammary (STARNET)	EpiXcan	0.999418	starnet_mam	0.999981
6231	ENSG00000115020	PIKFYVE	0.0664911	0.0038272	0.946987	0.00478956	0.0246197	0.000332303	0.000910972	18	31	31	C2	Artery. Mammary (STARNET)	EpiXcan	0.999418	starnet_mam	0.999981
6232	ENSG00000131669	NINJ1	-0.0662278	-0.00234491	0.947196	0.0709516	0.152661	6.23693e-21	5.79031e-20	33	54	39	C2	Artery. Mammary (STARNET)	EpiXcan	0.999418	starnet_mam	0.999981
6233	ENSG00000164323	CFAP97	0.0657879	0.0018646	0.947547	0.0598519	0.174282	7.36591e-25	8.25004e-24	15	24	17	C2	Artery. Mammary (STARNET)	EpiXcan	0.999418	starnet_mam	0.999981
6234	ENSG00000184009	ACTG1	0.0655272	0.0124477	0.947754	0.00344643	0.0358304	1.06259e-05	3.42508e-05	3	17	7	C2	Artery. Mammary (STARNET)	EpiXcan	0.999418	starnet_mam	0.999981
6235	ENSG00000103429	BFAR	-0.0652626	-0.013979	0.947965	0.00406666	0.0495198	2.91009e-07	1.10077e-06	8	23	11	C2	Artery. Mammary (STARNET)	EpiXcan	0.999418	starnet_mam	0.999981
6236	ENSG00000105677	TMEM147	-0.0651089	-0.0163505	0.948087	0.00249287	0.0470564	5.35001e-07	1.97475e-06	5	18	11	C2	Artery. Mammary (STARNET)	EpiXcan	0.999418	starnet_mam	0.999981
6237	ENSG00000257497	AC121761.1	-0.0649106	-0.00832948	0.948245	0.00566813	0.0160209	0.00406088	0.009835	3	11	4	C2	Artery. Mammary (STARNET)	EpiXcan	0.999418	starnet_mam	0.999981
6238	ENSG00000082175	PGR	-0.0643399	-0.0017658	0.9487	0.124273	0.302588	6.29917e-45	1.50053e-43	21	48	25	C2	Artery. Mammary (STARNET)	EpiXcan	0.999418	starnet_mam	0.999981
6239	ENSG00000135828	RNASEL	0.0634909	0.000685661	0.949376	0.196613	0.249275	8.92545e-36	1.56972e-34	81	144	96	C2	Artery. Mammary (STARNET)	EpiXcan	0.999418	starnet_mam	0.999981
6240	ENSG00000229558	SACS-AS1	-0.0632589	0.0100511	0.94956	0.0250428	0.0206777	0.00106385	0.00274342	33	74	38	C2	Artery. Mammary (STARNET)	EpiXcan	0.999418	starnet_mam	0.999981
6241	ENSG00000197157	SND1	-0.0631134	-0.00133812	0.949676	0.18798	0.258809	9.32761e-37	1.69962e-35	45	74	50	C2	Artery. Mammary (STARNET)	EpiXcan	0.999418	starnet_mam	0.999981
6242	ENSG00000258987	AL132642.1	-0.0629519	-0.0162593	0.949805	0.0269451	0.0181655	0.00210823	0.00526788	38	68	51	C2	Artery. Mammary (STARNET)	EpiXcan	0.999418	starnet_mam	0.999981
6243	ENSG00000188779	SKOR1	-0.0628169	0.00222424	0.949912	0.0250827	0.0693082	8.15522e-10	3.86147e-09	19	31	24	C2	Artery. Mammary (STARNET)	EpiXcan	0.999418	starnet_mam	0.999981
6244	ENSG00000144895	EIF2A	0.0622669	0.0033085	0.95035	0.0911761	0.192897	7.38391e-27	9.00702e-26	10	13	11	C2	Artery. Mammary (STARNET)	EpiXcan	0.999418	starnet_mam	0.999981
6245	ENSG00000160439	RDH13	-0.0620383	-1.80317e-05	0.950532	0.155731	0.20389	3.09993e-28	3.98718e-27	47	61	55	C2	Artery. Mammary (STARNET)	EpiXcan	0.999418	starnet_mam	0.999981
6246	ENSG00000152465	NMT2	-0.0618179	-0.00304169	0.950708	0.0476226	0.154678	3.28536e-21	3.11323e-20	20	29	21	C2	Artery. Mammary (STARNET)	EpiXcan	0.999418	starnet_mam	0.999981
6247	ENSG00000188921	HACD4	-0.0617517	-0.00991892	0.950761	0.0122914	0.0224511	0.000605495	0.00160843	6	13	7	C2	Artery. Mammary (STARNET)	EpiXcan	0.999418	starnet_mam	0.999981
6248	ENSG00000156381	ANKRD9	0.0617494	-0.000878755	0.950762	0.0169025	0.03702	9.1663e-06	2.97752e-05	6	25	6	C2	Artery. Mammary (STARNET)	EpiXcan	0.999418	starnet_mam	0.999981
6249	ENSG00000144668	ITGA9	-0.0609121	-0.00888226	0.951429	0.0290448	0.0690529	1.09694e-09	5.13919e-09	25	47	36	C2	Artery. Mammary (STARNET)	EpiXcan	0.999418	starnet_mam	0.999981
6250	ENSG00000127328	RAB3IP	0.0608387	0.00131419	0.951488	0.159673	0.281913	1.85179e-41	3.93169e-40	62	90	79	C2	Artery. Mammary (STARNET)	EpiXcan	0.999418	starnet_mam	0.999981
6251	ENSG00000141013	GAS8	0.0606664	0.00427078	0.951625	0.150487	0.206828	2.94658e-29	3.95306e-28	27	61	37	C2	Artery. Mammary (STARNET)	EpiXcan	0.999418	starnet_mam	0.999981
6252	ENSG00000152402	GUCY1A2	-0.0606173	-0.0384312	0.951664	0.00959481	0.0968923	3.4265e-13	2.04141e-12	9	12	12	C2	Artery. Mammary (STARNET)	EpiXcan	0.999418	starnet_mam	0.999981
6253	ENSG00000137936	BCAR3	-0.0606046	-0.00456027	0.951674	0.0294598	0.039111	5.6584e-06	1.87716e-05	20	37	23	C2	Artery. Mammary (STARNET)	EpiXcan	0.999418	starnet_mam	0.999981
6254	ENSG00000112977	DAP	0.0605424	0.00273658	0.951724	0.0392598	0.109025	9.12768e-15	6.03977e-14	6	27	7	C2	Artery. Mammary (STARNET)	EpiXcan	0.999418	starnet_mam	0.999981
6255	ENSG00000182541	LIMK2	-0.06038	-0.00196232	0.951853	0.035717	0.131186	6.18526e-18	4.91666e-17	14	24	21	C2	Artery. Mammary (STARNET)	EpiXcan	0.999418	starnet_mam	0.999981
6256	ENSG00000154845	PPP4R1	0.0601183	0.0038524	0.952061	0.0353744	0.179269	1.36308e-24	1.50938e-23	14	40	23	C2	Artery. Mammary (STARNET)	EpiXcan	0.999418	starnet_mam	0.999981
6257	ENSG00000013503	POLR3B	-0.0599108	-0.0042896	0.952227	0.0419527	0.112	1.76813e-15	1.2184e-14	18	39	26	C2	Artery. Mammary (STARNET)	EpiXcan	0.999418	starnet_mam	0.999981
6258	ENSG00000185920	PTCH1	0.0598092	0.00381985	0.952308	0.0147404	0.0379965	6.53569e-06	2.15019e-05	11	29	14	C2	Artery. Mammary (STARNET)	EpiXcan	0.999418	starnet_mam	0.999981
6259	ENSG00000150995	ITPR1	0.0597641	0.00708349	0.952344	0.00921369	0.013294	0.00871893	0.0203234	12	14	13	C2	Artery. Mammary (STARNET)	EpiXcan	0.999418	starnet_mam	0.999981
6260	ENSG00000145908	ZNF300	0.0595639	0.00922886	0.952503	0.0177617	0.0477625	4.91225e-07	1.82142e-06	18	21	20	C2	Artery. Mammary (STARNET)	EpiXcan	0.999418	starnet_mam	0.999981
6261	ENSG00000136895	GARNL3	-0.059562	-0.00412435	0.952504	0.0235794	0.0610721	9.61197e-09	4.14651e-08	16	28	17	C2	Artery. Mammary (STARNET)	EpiXcan	0.999418	starnet_mam	0.999981
6262	ENSG00000178338	ZNF354B	-0.059169	-0.00240573	0.952818	0.055027	0.127265	2.07397e-17	1.60845e-16	21	49	28	C2	Artery. Mammary (STARNET)	EpiXcan	0.999418	starnet_mam	0.999981
6263	ENSG00000064270	ATP2C2	0.0589683	0.00587781	0.952977	0.0267004	0.0381215	7.59166e-06	2.4842e-05	31	45	37	C2	Artery. Mammary (STARNET)	EpiXcan	0.999418	starnet_mam	0.999981
6264	ENSG00000136159	NUDT15	-0.0588406	0.020838	0.953079	0.01067	0.0140779	0.00677518	0.0160324	10	25	11	C2	Artery. Mammary (STARNET)	EpiXcan	0.999418	starnet_mam	0.999981
6265	ENSG00000184182	UBE2F	0.0587222	0.00423519	0.953173	0.0589525	0.10246	5.99133e-14	3.77356e-13	18	34	23	C2	Artery. Mammary (STARNET)	EpiXcan	0.999418	starnet_mam	0.999981
6266	ENSG00000182050	MGAT4C	-0.0586668	-0.00040191	0.953218	0.043013	0.0724179	4.7559e-10	2.2919e-09	83	115	98	C2	Artery. Mammary (STARNET)	EpiXcan	0.999418	starnet_mam	0.999981
6267	ENSG00000170906	NDUFA3	0.0585043	0.00721767	0.953347	0.0386123	0.0573199	2.80419e-08	1.1651e-07	12	42	18	C2	Artery. Mammary (STARNET)	EpiXcan	0.999418	starnet_mam	0.999981
6268	ENSG00000095464	PDE6C	-0.0583471	-0.011876	0.953472	0.00279873	0.0346222	2.01519e-05	6.29881e-05	13	26	22	C2	Artery. Mammary (STARNET)	EpiXcan	0.999418	starnet_mam	0.999981
6269	ENSG00000105185	PDCD5	-0.0583218	-0.00316745	0.953492	0.0271093	0.0800553	4.60267e-11	2.36843e-10	3	6	3	C2	Artery. Mammary (STARNET)	EpiXcan	0.999418	starnet_mam	0.999981
6270	ENSG00000134138	MEIS2	0.0582479	0.0117358	0.953551	0.00863317	0.0228038	0.000571466	0.00152328	4	4	4	C2	Artery. Mammary (STARNET)	EpiXcan	0.999418	starnet_mam	0.999981
6271	ENSG00000235314	LINC00957	0.0572844	0.00945275	0.954319	0.0305146	0.0294214	9.08744e-05	0.000265254	32	39	33	C2	Artery. Mammary (STARNET)	EpiXcan	0.999418	starnet_mam	0.999981
6272	ENSG00000069943	PIGB	0.057087	0.00383079	0.954476	0.0250221	0.150184	2.13107e-20	1.91535e-19	15	26	23	C2	Artery. Mammary (STARNET)	EpiXcan	0.999418	starnet_mam	0.999981
6273	ENSG00000114423	CBLB	-0.0570809	-0.00197829	0.954481	0.0203304	0.0456903	7.96411e-07	2.88369e-06	8	11	9	C2	Artery. Mammary (STARNET)	EpiXcan	0.999418	starnet_mam	0.999981
6274	ENSG00000104324	CPQ	0.0566542	0.000465385	0.954821	0.0823317	0.156538	2.19896e-21	2.10967e-20	46	98	52	C2	Artery. Mammary (STARNET)	EpiXcan	0.999418	starnet_mam	0.999981
6275	ENSG00000140285	FGF7	0.0565308	0.0158031	0.954919	0.0301131	0.0770211	1.12926e-10	5.66951e-10	21	53	28	C2	Artery. Mammary (STARNET)	EpiXcan	0.999418	starnet_mam	0.999981
6276	ENSG00000099949	LZTR1	-0.0564584	-0.00503502	0.954977	0.0701555	0.218541	1.32076e-30	1.88221e-29	59	80	75	C2	Artery. Mammary (STARNET)	EpiXcan	0.999418	starnet_mam	0.999981
6277	ENSG00000185252	ZNF74	0.0558768	0.00624287	0.95544	0.0256412	0.046313	6.9871e-07	2.55201e-06	11	18	12	C2	Artery. Mammary (STARNET)	EpiXcan	0.999418	starnet_mam	0.999981
6278	ENSG00000269343	ZNF587B	-0.0555443	0.000796597	0.955705	0.0496371	0.0620329	9.08925e-09	3.93143e-08	51	119	61	C2	Artery. Mammary (STARNET)	EpiXcan	0.999418	starnet_mam	0.999981
6279	ENSG00000120533	ENY2	0.0553675	0.00452121	0.955846	0.00816614	0.0121899	0.0118892	0.0272614	7	10	9	C2	Artery. Mammary (STARNET)	EpiXcan	0.999418	starnet_mam	0.999981
6280	ENSG00000261771	DNAAF4-CCPG1	0.0553194	0.02042	0.955884	0.063122	0.0615374	1.01232e-08	4.35548e-08	46	67	55	C2	Artery. Mammary (STARNET)	EpiXcan	0.999418	starnet_mam	0.999981
6281	ENSG00000130023	ERMARD	0.0551038	0.00915129	0.956056	0.00347485	0.0492096	3.13553e-07	1.1836e-06	10	23	13	C2	Artery. Mammary (STARNET)	EpiXcan	0.999418	starnet_mam	0.999981
6282	ENSG00000162994	CLHC1	-0.0549095	-0.00143557	0.956211	0.082818	0.656431	4.57815e-145	1.42702e-142	14	39	24	C2	Artery. Mammary (STARNET)	EpiXcan	0.999418	starnet_mam	0.999981
6283	ENSG00000123384	LRP1	0.0548925	0.00488029	0.956224	0.00845249	0.0297455	8.38806e-05	0.000245623	3	13	4	C2	Artery. Mammary (STARNET)	EpiXcan	0.999418	starnet_mam	0.999981
6284	ENSG00000162415	ZSWIM5	-0.0548385	-0.000793	0.956267	0.0334835	0.0160905	0.00370909	0.00902628	32	48	41	C2	Artery. Mammary (STARNET)	EpiXcan	0.999418	starnet_mam	0.999981
6285	ENSG00000196167	COLCA1	-0.0547068	-0.0188805	0.956372	0.0143049	0.0133879	0.00857317	0.0200123	11	25	16	C2	Artery. Mammary (STARNET)	EpiXcan	0.999418	starnet_mam	0.999981
6286	ENSG00000122861	PLAU	-0.0544626	-0.00911259	0.956567	0.0390938	0.0518704	1.53883e-07	5.98614e-07	24	31	27	C2	Artery. Mammary (STARNET)	EpiXcan	0.999418	starnet_mam	0.999981
6287	ENSG00000111554	MDM1	-0.0544379	0.000284552	0.956586	0.142518	0.216635	4.04279e-30	5.64603e-29	18	20	20	C2	Artery. Mammary (STARNET)	EpiXcan	0.999418	starnet_mam	0.999981
6288	ENSG00000165568	AKR1E2	0.0544222	0.00184012	0.956599	0.143143	0.381682	4.96293e-60	1.83141e-58	72	120	92	C2	Artery. Mammary (STARNET)	EpiXcan	0.999418	starnet_mam	0.999981
6289	ENSG00000183309	ZNF623	-0.0543689	0.017092	0.956641	0.012694	0.0391347	5.98887e-06	1.98096e-05	19	22	22	C2	Artery. Mammary (STARNET)	EpiXcan	0.999418	starnet_mam	0.999981
6290	ENSG00000168890	TMEM150A	0.0536101	0.0164224	0.957246	0.0079657	0.0231549	0.000485904	0.00130423	18	19	19	C2	Artery. Mammary (STARNET)	EpiXcan	0.999418	starnet_mam	0.999981
6291	ENSG00000113231	PDE8B	-0.053584	0.000646682	0.957267	0.0522502	0.0840801	1.25626e-11	6.70221e-11	50	90	61	C2	Artery. Mammary (STARNET)	EpiXcan	0.999418	starnet_mam	0.999981
6292	ENSG00000254986	DPP3	0.0534303	0.0049488	0.957389	0.0400806	0.0328662	3.27798e-05	0.000100318	32	48	41	C2	Artery. Mammary (STARNET)	EpiXcan	0.999418	starnet_mam	0.999981
6293	ENSG00000140829	DHX38	-0.0531664	-0.00166915	0.957599	0.116206	0.260727	2.09856e-37	3.90151e-36	16	33	21	C2	Artery. Mammary (STARNET)	EpiXcan	0.999418	starnet_mam	0.999981
6294	ENSG00000251022	THAP9-AS1	0.0530512	0.000926424	0.957691	0.315638	0.40483	2.66189e-66	1.15717e-64	33	40	36	C2	Artery. Mammary (STARNET)	EpiXcan	0.999418	starnet_mam	0.999981
6295	ENSG00000168306	ACOX2	-0.0529435	-0.00540449	0.957777	0.0222123	0.0436681	1.42688e-06	5.03704e-06	16	26	18	C2	Artery. Mammary (STARNET)	EpiXcan	0.999418	starnet_mam	0.999981
6296	ENSG00000068745	IP6K2	-0.0524075	0.0130278	0.958204	0.0209121	0.0458746	4.72791e-07	1.7544e-06	7	22	10	C2	Artery. Mammary (STARNET)	EpiXcan	0.999418	starnet_mam	0.999981
6297	ENSG00000223653	AL078459.1	0.0521805	0.00551539	0.958385	0.0180152	0.0544574	5.80656e-08	2.35379e-07	20	36	22	C2	Artery. Mammary (STARNET)	EpiXcan	0.999418	starnet_mam	0.999981
6298	ENSG00000262160	AC020978.6	-0.0521601	-0.00235189	0.958401	0.0247056	0.0830236	1.67795e-11	8.87114e-11	5	18	7	C2	Artery. Mammary (STARNET)	EpiXcan	0.999418	starnet_mam	0.999981
6299	ENSG00000175782	SLC35E3	0.0521565	0.0045684	0.958404	0.0123067	0.015169	0.00470142	0.0113171	10	21	12	C2	Artery. Mammary (STARNET)	EpiXcan	0.999418	starnet_mam	0.999981
6300	ENSG00000177888	ZBTB41	0.0519669	0.00393559	0.958555	0.0231269	0.0728683	2.96373e-10	1.44632e-09	14	24	21	C2	Artery. Mammary (STARNET)	EpiXcan	0.999418	starnet_mam	0.999981
6301	ENSG00000181026	AEN	-0.0518798	0.00543916	0.958624	0.0227484	0.118037	4.48385e-16	3.21057e-15	4	14	6	C2	Artery. Mammary (STARNET)	EpiXcan	0.999418	starnet_mam	0.999981
6302	ENSG00000106733	NMRK1	-0.0517721	-0.00252283	0.95871	0.268196	0.483095	1.35052e-84	9.74633e-83	34	58	41	C2	Artery. Mammary (STARNET)	EpiXcan	0.999418	starnet_mam	0.999981
6303	ENSG00000260404	AC110079.1	0.0516804	0.00143704	0.958783	0.055677	0.127146	2.8061e-17	2.15797e-16	8	18	13	C2	Artery. Mammary (STARNET)	EpiXcan	0.999418	starnet_mam	0.999981
6304	ENSG00000107897	ACBD5	-0.0516733	0.00311844	0.958789	0.0298468	0.0774395	7.87099e-11	3.98445e-10	21	37	27	C2	Artery. Mammary (STARNET)	EpiXcan	0.999418	starnet_mam	0.999981
6305	ENSG00000155465	SLC7A7	0.051652	0.0114305	0.958806	0.0100589	0.01392	0.00695355	0.0164226	11	21	13	C2	Artery. Mammary (STARNET)	EpiXcan	0.999418	starnet_mam	0.999981
6306	ENSG00000184674	GSTT1	0.0516008	0.00703192	0.958847	0.042558	0.693393	9.35767e-162	4.72724e-159	51	162	69	C2	Artery. Mammary (STARNET)	EpiXcan	0.999418	starnet_mam	0.999981
6307	ENSG00000272732	AC004982.1	0.0515022	0.00819144	0.958925	0.0427579	0.175399	2.13775e-24	2.33891e-23	56	129	71	C2	Artery. Mammary (STARNET)	EpiXcan	0.999418	starnet_mam	0.999981
6308	ENSG00000115761	NOL10	0.05141	-0.00224025	0.958999	0.0280663	0.0665332	1.73262e-09	7.98455e-09	9	16	11	C2	Artery. Mammary (STARNET)	EpiXcan	0.999418	starnet_mam	0.999981
6309	ENSG00000187098	MITF	0.0511905	0.00242558	0.959174	0.0327315	0.0732231	2.47079e-10	1.2163e-09	13	22	16	C2	Artery. Mammary (STARNET)	EpiXcan	0.999418	starnet_mam	0.999981
6310	ENSG00000125485	DDX31	-0.0509807	-0.00161701	0.959341	0.102708	0.235186	2.70144e-33	4.30175e-32	20	33	26	C2	Artery. Mammary (STARNET)	EpiXcan	0.999418	starnet_mam	0.999981
6311	ENSG00000146409	SLC18B1	-0.0508724	-0.00360698	0.959427	0.0584874	0.120562	6.26704e-17	4.69868e-16	35	46	45	C2	Artery. Mammary (STARNET)	EpiXcan	0.999418	starnet_mam	0.999981
6312	ENSG00000082196	C1QTNF3	-0.0508176	-0.0243075	0.959471	0.0117399	0.040211	4.21464e-06	1.42007e-05	10	36	11	C2	Artery. Mammary (STARNET)	EpiXcan	0.999418	starnet_mam	0.999981
6313	ENSG00000169592	INO80E	0.0504526	-0.0119336	0.959762	0.0118302	0.0278075	0.000142962	0.000407709	11	19	13	C2	Artery. Mammary (STARNET)	EpiXcan	0.999418	starnet_mam	0.999981
6314	ENSG00000071894	CPSF1	-0.0504031	-0.000815296	0.959801	0.214953	0.414758	2.33979e-67	1.06535e-65	17	39	25	C2	Artery. Mammary (STARNET)	EpiXcan	0.999418	starnet_mam	0.999981
6315	ENSG00000227051	C14orf132	0.0503502	-0.000475976	0.959843	0.0132443	0.0194662	0.00133711	0.00341742	22	35	24	C2	Artery. Mammary (STARNET)	EpiXcan	0.999418	starnet_mam	0.999981
6316	ENSG00000067533	RRP15	0.0500205	0.0072926	0.960106	0.0202946	0.216221	5.99101e-30	8.27222e-29	9	15	13	C2	Artery. Mammary (STARNET)	EpiXcan	0.999418	starnet_mam	0.999981
6317	ENSG00000129625	REEP5	0.0496516	0.00190524	0.9604	0.0706548	0.304751	1.68873e-45	4.08249e-44	6	11	9	C2	Artery. Mammary (STARNET)	EpiXcan	0.999418	starnet_mam	0.999981
6318	ENSG00000156239	N6AMT1	-0.0496331	-0.0023938	0.960415	0.0719562	0.0821158	2.45024e-11	1.28063e-10	39	54	43	C2	Artery. Mammary (STARNET)	EpiXcan	0.999418	starnet_mam	0.999981
6319	ENSG00000138182	KIF20B	-0.0495671	0.00369608	0.960467	0.0603972	0.0589291	1.94049e-08	8.15026e-08	55	100	71	C2	Artery. Mammary (STARNET)	EpiXcan	0.999418	starnet_mam	0.999981
6320	ENSG00000142694	EVA1B	0.0491366	0.0103298	0.96081	0.0123179	0.0272086	0.000157342	0.000446545	12	18	14	C2	Artery. Mammary (STARNET)	EpiXcan	0.999418	starnet_mam	0.999981
6321	ENSG00000241935	HOGA1	-0.0489522	-7.07759e-05	0.960957	0.0635229	0.115368	5.97748e-16	4.23658e-15	10	15	11	C2	Artery. Mammary (STARNET)	EpiXcan	0.999418	starnet_mam	0.999981
6322	ENSG00000206120	EGFEM1P	0.0487159	-0.00673927	0.961146	0.0439906	0.117371	4.40114e-16	3.15598e-15	15	28	18	C2	Artery. Mammary (STARNET)	EpiXcan	0.999418	starnet_mam	0.999981
6323	ENSG00000023608	SNAPC1	0.0484698	0.00110672	0.961342	0.106066	0.105005	1.30118e-14	8.53665e-14	83	112	101	C2	Artery. Mammary (STARNET)	EpiXcan	0.999418	starnet_mam	0.999981
6324	ENSG00000118515	SGK1	-0.0484536	-0.00455659	0.961355	0.0698812	0.0991307	7.99003e-14	4.98739e-13	28	36	33	C2	Artery. Mammary (STARNET)	EpiXcan	0.999418	starnet_mam	0.999981
6325	ENSG00000130244	FAM98C	0.0484232	-0.00540535	0.961379	0.00263007	0.0109672	0.0166485	0.0375869	3	3	3	C2	Artery. Mammary (STARNET)	EpiXcan	0.999418	starnet_mam	0.999981
6326	ENSG00000131374	TBC1D5	-0.0480835	0.00841879	0.96165	0.0163582	0.089375	2.89159e-12	1.61748e-11	23	43	32	C2	Artery. Mammary (STARNET)	EpiXcan	0.999418	starnet_mam	0.999981
6327	ENSG00000089177	KIF16B	0.0473743	0.00856565	0.962215	0.0968609	0.183132	3.36207e-25	3.82112e-24	85	120	99	C2	Artery. Mammary (STARNET)	EpiXcan	0.999418	starnet_mam	0.999981
6328	ENSG00000149380	P4HA3	-0.0473455	-0.00105251	0.962238	0.16644	0.282473	3.6711e-41	7.69407e-40	15	67	21	C2	Artery. Mammary (STARNET)	EpiXcan	0.999418	starnet_mam	0.999981
6329	ENSG00000099940	SNAP29	-0.0472789	0.0056766	0.962291	0.138201	0.230127	3.41598e-32	5.22381e-31	79	114	93	C2	Artery. Mammary (STARNET)	EpiXcan	0.999418	starnet_mam	0.999981
6330	ENSG00000145782	ATG12	0.0472711	-0.0169261	0.962297	0.0130115	0.0218847	0.000734524	0.00192914	23	38	30	C2	Artery. Mammary (STARNET)	EpiXcan	0.999418	starnet_mam	0.999981
6331	ENSG00000120063	GNA13	-0.0471538	-0.00299137	0.962391	0.00857627	0.0390042	5.29231e-06	1.76531e-05	10	44	11	C2	Artery. Mammary (STARNET)	EpiXcan	0.999418	starnet_mam	0.999981
6332	ENSG00000104320	NBN	0.0470663	0.000889032	0.96246	0.210096	0.318205	1.91975e-47	4.92547e-46	29	65	37	C2	Artery. Mammary (STARNET)	EpiXcan	0.999418	starnet_mam	0.999981
6333	ENSG00000125810	CD93	0.046858	0.00335093	0.962626	0.00612976	0.0160358	0.00379665	0.00922709	3	7	4	C2	Artery. Mammary (STARNET)	EpiXcan	0.999418	starnet_mam	0.999981
6334	ENSG00000066427	ATXN3	-0.0467144	-0.00109894	0.962741	0.125487	0.241144	2.50362e-34	4.13506e-33	69	95	85	C2	Artery. Mammary (STARNET)	EpiXcan	0.999418	starnet_mam	0.999981
6335	ENSG00000183340	JRKL	-0.0466353	-0.00554355	0.962804	0.0194393	0.0289071	8.8181e-05	0.0002577	10	21	15	C2	Artery. Mammary (STARNET)	EpiXcan	0.999418	starnet_mam	0.999981
6336	ENSG00000067601	PMS2P4	0.0464257	0.0100026	0.962971	0.0227985	0.0246487	0.000335507	0.000918895	41	64	49	C2	Artery. Mammary (STARNET)	EpiXcan	0.999418	starnet_mam	0.999981
6337	ENSG00000166938	DIS3L	-0.0463772	-0.000942916	0.96301	0.142873	0.362013	1.41186e-55	4.70085e-54	57	106	67	C2	Artery. Mammary (STARNET)	EpiXcan	0.999418	starnet_mam	0.999981
6338	ENSG00000168826	ZBTB49	-0.0461331	-0.0255026	0.963204	0.0376483	0.0220771	0.000689072	0.00181792	50	72	63	C2	Artery. Mammary (STARNET)	EpiXcan	0.999418	starnet_mam	0.999981
6339	ENSG00000225880	LINC00115	0.0460957	0.0136329	0.963234	0.000496192	0.0118071	0.0135832	0.0309526	3	12	8	C2	Artery. Mammary (STARNET)	EpiXcan	0.999418	starnet_mam	0.999981
6340	ENSG00000159210	SNF8	0.046028	-0.00260274	0.963288	0.0410925	0.0904165	1.66337e-12	9.45608e-12	13	17	13	C2	Artery. Mammary (STARNET)	EpiXcan	0.999418	starnet_mam	0.999981
6341	ENSG00000171160	MORN4	0.0459639	0.00316639	0.963339	0.0323938	0.107609	1.48204e-14	9.68847e-14	13	86	20	C2	Artery. Mammary (STARNET)	EpiXcan	0.999418	starnet_mam	0.999981
6342	ENSG00000198053	SIRPA	0.0457841	0.00424165	0.963482	0.00630851	0.0206489	0.00105611	0.00272635	6	17	10	C2	Artery. Mammary (STARNET)	EpiXcan	0.999418	starnet_mam	0.999981
6343	ENSG00000179240	AP002360.1	-0.0456276	-0.00948456	0.963607	0.00260022	0.0106443	0.0187549	0.0419736	2	3	2	C2	Artery. Mammary (STARNET)	EpiXcan	0.999418	starnet_mam	0.999981
6344	ENSG00000214293	APTR	0.0451115	0.00359389	0.964018	0.0237172	0.0313611	4.1135e-05	0.00012451	12	16	12	C2	Artery. Mammary (STARNET)	EpiXcan	0.999418	starnet_mam	0.999981
6345	ENSG00000177951	BET1L	0.0450798	0.00719633	0.964044	0.0143718	0.0474366	5.1113e-07	1.88901e-06	12	25	17	C2	Artery. Mammary (STARNET)	EpiXcan	0.999418	starnet_mam	0.999981
6346	ENSG00000197128	ZNF772	-0.0449885	-0.0028023	0.964116	0.187288	0.340647	6.15527e-52	1.84406e-50	119	208	150	C2	Artery. Mammary (STARNET)	EpiXcan	0.999418	starnet_mam	0.999981
6347	ENSG00000114948	ADAM23	-0.044886	-0.00127039	0.964198	0.124394	0.149282	2.37841e-20	2.13634e-19	55	85	65	C2	Artery. Mammary (STARNET)	EpiXcan	0.999418	starnet_mam	0.999981
6348	ENSG00000249915	PDCD6	0.0447481	0.00172913	0.964308	0.0276661	0.0449438	9.82809e-07	3.52723e-06	11	30	11	C2	Artery. Mammary (STARNET)	EpiXcan	0.999418	starnet_mam	0.999981
6349	ENSG00000151876	FBXO4	0.044304	0.0049363	0.964662	0.00936346	0.0313208	4.54188e-05	0.000136883	9	11	10	C2	Artery. Mammary (STARNET)	EpiXcan	0.999418	starnet_mam	0.999981
6350	ENSG00000099917	MED15	0.0441063	0.0175185	0.96482	0.0402083	0.0738764	2.58752e-10	1.26995e-09	37	50	44	C2	Artery. Mammary (STARNET)	EpiXcan	0.999418	starnet_mam	0.999981
6351	ENSG00000151838	CCDC175	-0.0439901	-0.000111613	0.964912	0.119973	0.185014	8.02095e-26	9.38554e-25	39	68	49	C2	Artery. Mammary (STARNET)	EpiXcan	0.999418	starnet_mam	0.999981
6352	ENSG00000005249	PRKAR2B	-0.0439419	0.00366506	0.964951	0.0214043	0.0351933	1.22742e-05	3.92527e-05	22	42	29	C2	Artery. Mammary (STARNET)	EpiXcan	0.999418	starnet_mam	0.999981
6353	ENSG00000058729	RIOK2	-0.04335	-0.000339989	0.965423	0.0454536	0.150746	2.02884e-20	1.82683e-19	7	25	10	C2	Artery. Mammary (STARNET)	EpiXcan	0.999418	starnet_mam	0.999981
6354	ENSG00000157103	SLC6A1	-0.0427834	-0.00258879	0.965874	0.235537	0.328671	4.61088e-50	1.30153e-48	53	77	66	C2	Artery. Mammary (STARNET)	EpiXcan	0.999418	starnet_mam	0.999981
6355	ENSG00000213047	DENND1B	-0.0424733	-0.00362283	0.966121	0.0622487	0.0337159	2.63119e-05	8.13398e-05	54	79	62	C2	Artery. Mammary (STARNET)	EpiXcan	0.999418	starnet_mam	0.999981
6356	ENSG00000112339	HBS1L	0.0424395	0.00215656	0.966148	0.1073	0.223137	1.94365e-31	2.87912e-30	33	73	44	C2	Artery. Mammary (STARNET)	EpiXcan	0.999418	starnet_mam	0.999981
6357	ENSG00000149577	SIDT2	-0.0423278	-0.00394232	0.966237	0.0201726	0.0674002	1.20436e-09	5.6155e-09	12	18	15	C2	Artery. Mammary (STARNET)	EpiXcan	0.999418	starnet_mam	0.999981
6358	ENSG00000196372	ASB13	-0.0422929	-0.00291099	0.966265	0.0370694	0.0673568	1.73754e-09	8.0047e-09	21	29	21	C2	Artery. Mammary (STARNET)	EpiXcan	0.999418	starnet_mam	0.999981
6359	ENSG00000116016	EPAS1	0.0422291	0.0238207	0.966316	0.0107889	0.0148251	0.00555424	0.0132545	22	33	26	C2	Artery. Mammary (STARNET)	EpiXcan	0.999418	starnet_mam	0.999981
6360	ENSG00000177034	MTX3	-0.0421344	-0.00922131	0.966392	0.0204282	0.0265807	0.000176108	0.000496915	37	58	50	C2	Artery. Mammary (STARNET)	EpiXcan	0.999418	starnet_mam	0.999981
6361	ENSG00000132600	PRMT7	0.0419307	0.00649043	0.966554	0.068568	0.138715	7.16605e-19	5.95815e-18	10	21	14	C2	Artery. Mammary (STARNET)	EpiXcan	0.999418	starnet_mam	0.999981
6362	ENSG00000106006	HOXA6	-0.0418406	-0.00153478	0.966626	0.00899751	0.0669347	2.20687e-09	1.00718e-08	14	26	17	C2	Artery. Mammary (STARNET)	EpiXcan	0.999418	starnet_mam	0.999981
6363	ENSG00000119655	NPC2	0.0411854	0.00265953	0.967148	0.0513347	0.0874538	2.48822e-12	1.39879e-11	23	35	24	C2	Artery. Mammary (STARNET)	EpiXcan	0.999418	starnet_mam	0.999981
6364	ENSG00000169228	RAB24	-0.0410684	-0.00374443	0.967241	0.0735655	0.155216	3.34406e-21	3.16476e-20	10	17	12	C2	Artery. Mammary (STARNET)	EpiXcan	0.999418	starnet_mam	0.999981
6365	ENSG00000134152	KATNBL1	-0.0407681	-0.00290524	0.967481	0.0279803	0.0723172	3.19216e-10	1.55573e-09	16	49	16	C2	Artery. Mammary (STARNET)	EpiXcan	0.999418	starnet_mam	0.999981
6366	ENSG00000090581	GNPTG	-0.0407481	-0.00118678	0.967497	0.0214902	0.0268311	0.000179369	0.000505531	5	19	9	C2	Artery. Mammary (STARNET)	EpiXcan	0.999418	starnet_mam	0.999981
6367	ENSG00000100889	PCK2	0.0406771	0.00543321	0.967553	0.0302732	0.0530568	1.0795e-07	4.26155e-07	15	33	22	C2	Artery. Mammary (STARNET)	EpiXcan	0.999418	starnet_mam	0.999981
6368	ENSG00000145734	BDP1	0.0405879	0.00239894	0.967624	0.0379892	0.0369642	1.02532e-05	3.30858e-05	59	82	72	C2	Artery. Mammary (STARNET)	EpiXcan	0.999418	starnet_mam	0.999981
6369	ENSG00000163935	SFMBT1	0.0405432	0.000292102	0.96766	0.0171319	0.0212515	0.000857995	0.00223818	11	14	12	C2	Artery. Mammary (STARNET)	EpiXcan	0.999418	starnet_mam	0.999981
6370	ENSG00000204104	TRAF3IP1	0.0404429	0.00466532	0.96774	0.0155978	0.0238232	0.000425156	0.00115024	16	18	16	C2	Artery. Mammary (STARNET)	EpiXcan	0.999418	starnet_mam	0.999981
6371	ENSG00000061794	MRPS35	-0.0403868	-0.0111306	0.967785	0.00249471	0.0159128	0.00401201	0.00972469	3	9	6	C2	Artery. Mammary (STARNET)	EpiXcan	0.999418	starnet_mam	0.999981
6372	ENSG00000131944	FAAP24	-0.0403099	-0.00460734	0.967846	0.0222533	0.063504	4.8672e-09	2.16271e-08	22	33	27	C2	Artery. Mammary (STARNET)	EpiXcan	0.999418	starnet_mam	0.999981
6373	ENSG00000123870	ZNF137P	0.0402403	0.00688653	0.967902	0.0165029	0.0526504	1.24687e-07	4.89591e-07	20	32	27	C2	Artery. Mammary (STARNET)	EpiXcan	0.999418	starnet_mam	0.999981
6374	ENSG00000169519	METTL15	-0.0401613	0.000118777	0.967965	0.0335004	0.134824	2.66043e-18	2.16169e-17	14	24	18	C2	Artery. Mammary (STARNET)	EpiXcan	0.999418	starnet_mam	0.999981
6375	ENSG00000052723	SIKE1	0.0397675	0.0130347	0.968279	0.00224386	0.0101979	0.0216521	0.0480173	10	17	12	C2	Artery. Mammary (STARNET)	EpiXcan	0.999418	starnet_mam	0.999981
6376	ENSG00000212719	C17orf51	-0.0397249	-0.00254192	0.968312	0.020606	0.0603149	1.24259e-08	5.30573e-08	12	32	15	C2	Artery. Mammary (STARNET)	EpiXcan	0.999418	starnet_mam	0.999981
6377	ENSG00000064102	INTS13	-0.0396217	-0.000158325	0.968395	0.0126418	0.0107279	0.0188395	0.0421436	13	14	13	C2	Artery. Mammary (STARNET)	EpiXcan	0.999418	starnet_mam	0.999981
6378	ENSG00000273448	AC006480.2	-0.0395731	-0.00163837	0.968433	0.101573	0.21792	6.04063e-31	8.77929e-30	21	34	29	C2	Artery. Mammary (STARNET)	EpiXcan	0.999418	starnet_mam	0.999981
6379	ENSG00000163638	ADAMTS9	-0.0394699	-0.000550434	0.968516	0.119458	0.137734	2.94642e-19	2.50668e-18	45	69	52	C2	Artery. Mammary (STARNET)	EpiXcan	0.999418	starnet_mam	0.999981
6380	ENSG00000176476	SGF29	0.0392352	-0.00665161	0.968703	0.0237812	0.0293993	7.73983e-05	0.000227277	40	69	45	C2	Artery. Mammary (STARNET)	EpiXcan	0.999418	starnet_mam	0.999981
6381	ENSG00000115350	POLE4	-0.0392323	-0.0027581	0.968705	0.0230405	0.0910142	1.60947e-12	9.16032e-12	6	16	8	C2	Artery. Mammary (STARNET)	EpiXcan	0.999418	starnet_mam	0.999981
6382	ENSG00000169251	NMD3	0.038984	0.00869048	0.968903	0.00970157	0.104303	3.82168e-14	2.44594e-13	8	19	14	C2	Artery. Mammary (STARNET)	EpiXcan	0.999418	starnet_mam	0.999981
6383	ENSG00000174652	ZNF266	-0.0388182	-0.000922098	0.969035	0.444002	0.623507	8.02947e-130	1.72988e-127	54	91	65	C2	Artery. Mammary (STARNET)	EpiXcan	0.999418	starnet_mam	0.999981
6384	ENSG00000101160	CTSZ	0.0386993	0.0282908	0.96913	0.0100346	0.0399091	3.38991e-06	1.15359e-05	19	31	26	C2	Artery. Mammary (STARNET)	EpiXcan	0.999418	starnet_mam	0.999981
6385	ENSG00000197860	SGTB	0.0382307	0.00139356	0.969504	0.0299471	0.0425617	1.48394e-06	5.23345e-06	11	46	11	C2	Artery. Mammary (STARNET)	EpiXcan	0.999418	starnet_mam	0.999981
6386	ENSG00000153561	RMND5A	-0.0381618	0.0100057	0.969559	0.0119686	0.0297217	7.51091e-05	0.000220909	11	18	12	C2	Artery. Mammary (STARNET)	EpiXcan	0.999418	starnet_mam	0.999981
6387	ENSG00000151632	AKR1C2	0.0380412	-0.000101497	0.969655	0.112837	0.161355	2.458e-22	2.45632e-21	20	34	28	C2	Artery. Mammary (STARNET)	EpiXcan	0.999418	starnet_mam	0.999981
6388	ENSG00000065060	UHRF1BP1	-0.0376207	-0.000827391	0.96999	0.245169	0.527579	1.86722e-97	1.83589e-95	40	67	54	C2	Artery. Mammary (STARNET)	EpiXcan	0.999418	starnet_mam	0.999981
6389	ENSG00000074201	CLNS1A	-0.0374802	0.00829772	0.970102	0.00623815	0.0269028	0.000174734	0.000493132	5	10	6	C2	Artery. Mammary (STARNET)	EpiXcan	0.999418	starnet_mam	0.999981
6390	ENSG00000163412	EIF4E3	-0.0373876	0.0011603	0.970176	0.171617	0.211485	6.09473e-30	8.40752e-29	59	75	67	C2	Artery. Mammary (STARNET)	EpiXcan	0.999418	starnet_mam	0.999981
6391	ENSG00000162929	KIAA1841	0.0369808	0.0134164	0.9705	0.0373767	0.150313	7.39562e-21	6.83139e-20	29	56	36	C2	Artery. Mammary (STARNET)	EpiXcan	0.999418	starnet_mam	0.999981
6392	ENSG00000168743	NPNT	-0.0368657	-0.00328227	0.970592	0.079755	0.077221	1.08189e-10	5.441e-10	54	109	61	C2	Artery. Mammary (STARNET)	EpiXcan	0.999418	starnet_mam	0.999981
6393	ENSG00000153339	TRAPPC8	-0.0359667	-0.00797936	0.971309	0.00988472	0.0559541	4.82138e-08	1.96586e-07	34	40	39	C2	Artery. Mammary (STARNET)	EpiXcan	0.999418	starnet_mam	0.999981
6394	ENSG00000088325	TPX2	-0.0358089	-0.00895993	0.971435	0.0121132	0.0179991	0.00229215	0.00570505	13	30	15	C2	Artery. Mammary (STARNET)	EpiXcan	0.999418	starnet_mam	0.999981
6395	ENSG00000064989	CALCRL	0.0357935	0.000283841	0.971447	0.532642	0.627135	4.55351e-133	1.11182e-130	31	48	39	C2	Artery. Mammary (STARNET)	EpiXcan	0.999418	starnet_mam	0.999981
6396	ENSG00000146909	NOM1	0.0356493	0.00184987	0.971562	0.218739	0.319745	1.01957e-47	2.639e-46	30	41	36	C2	Artery. Mammary (STARNET)	EpiXcan	0.999418	starnet_mam	0.999981
6397	ENSG00000105926	MPP6	-0.0354016	-0.00265058	0.97176	0.118286	0.218782	6.91053e-31	9.994e-30	43	55	46	C2	Artery. Mammary (STARNET)	EpiXcan	0.999418	starnet_mam	0.999981
6398	ENSG00000081052	COL4A4	0.0350541	0.00969627	0.972037	0.0107187	0.0252603	0.000291043	0.000803426	14	20	16	C2	Artery. Mammary (STARNET)	EpiXcan	0.999418	starnet_mam	0.999981
6399	ENSG00000165806	CASP7	0.0349792	0.000791125	0.972096	0.34784	0.454923	1.05931e-77	6.38635e-76	27	30	28	C2	Artery. Mammary (STARNET)	EpiXcan	0.999418	starnet_mam	0.999981
6400	ENSG00000179314	WSCD1	-0.0349767	-0.00279166	0.972098	0.0514186	0.354211	4.73395e-55	1.55151e-53	24	42	35	C2	Artery. Mammary (STARNET)	EpiXcan	0.999418	starnet_mam	0.999981
6401	ENSG00000125821	DTD1	0.0349594	-0.00124821	0.972112	0.024347	0.123469	9.88385e-17	7.33528e-16	29	61	45	C2	Artery. Mammary (STARNET)	EpiXcan	0.999418	starnet_mam	0.999981
6402	ENSG00000173933	RBM4	-0.0348963	-0.00303478	0.972162	0.016802	0.0187287	0.00184156	0.00463237	18	39	23	C2	Artery. Mammary (STARNET)	EpiXcan	0.999418	starnet_mam	0.999981
6403	ENSG00000272752	STAG3L5P-PVRIG2P-PILRB	-0.0341136	-0.00073103	0.972787	0.140832	0.240693	6.12508e-34	9.9592e-33	22	37	27	C2	Artery. Mammary (STARNET)	EpiXcan	0.999418	starnet_mam	0.999981
6404	ENSG00000023191	RNH1	-0.0339462	-0.00186251	0.97292	0.0285647	0.0608045	1.03828e-08	4.46458e-08	26	36	31	C2	Artery. Mammary (STARNET)	EpiXcan	0.999418	starnet_mam	0.999981
6405	ENSG00000100336	APOL4	0.0339309	0.000817757	0.972932	0.183588	0.526556	4.83159e-96	4.59629e-94	15	32	19	C2	Artery. Mammary (STARNET)	EpiXcan	0.999418	starnet_mam	0.999981
6406	ENSG00000131844	MCCC2	-0.033636	-0.00370431	0.973167	0.0650777	0.136475	1.28772e-18	1.06343e-17	27	40	29	C2	Artery. Mammary (STARNET)	EpiXcan	0.999418	starnet_mam	0.999981
6407	ENSG00000086570	FAT2	0.033588	0.000345534	0.973206	0.0908053	0.192622	7.15295e-27	8.75444e-26	20	36	29	C2	Artery. Mammary (STARNET)	EpiXcan	0.999418	starnet_mam	0.999981
6408	ENSG00000134769	DTNA	-0.0335858	0.0187235	0.973207	0.013024	0.0369077	9.14452e-06	2.97111e-05	6	16	6	C2	Artery. Mammary (STARNET)	EpiXcan	0.999418	starnet_mam	0.999981
6409	ENSG00000138085	ATRAID	-0.0335734	-0.00297432	0.973217	0.0176961	0.059912	1.26125e-08	5.37912e-08	14	21	19	C2	Artery. Mammary (STARNET)	EpiXcan	0.999418	starnet_mam	0.999981
6410	ENSG00000186153	WWOX	-0.0334764	-0.000162658	0.973295	0.0821499	0.284275	5.19487e-42	1.12748e-40	46	80	64	C2	Artery. Mammary (STARNET)	EpiXcan	0.999418	starnet_mam	0.999981
6411	ENSG00000196371	FUT4	0.033099	0.00325438	0.973596	0.0186023	0.0128587	0.00983288	0.0227642	19	23	21	C2	Artery. Mammary (STARNET)	EpiXcan	0.999418	starnet_mam	0.999981
6412	ENSG00000168491	CCDC110	-0.0330152	0.000745114	0.973662	0.0543362	0.0912783	1.10416e-12	6.346e-12	15	42	19	C2	Artery. Mammary (STARNET)	EpiXcan	0.999418	starnet_mam	0.999981
6413	ENSG00000145781	COMMD10	0.0328995	0.00307574	0.973755	0.0628504	0.0937429	7.44646e-13	4.32042e-12	43	69	53	C2	Artery. Mammary (STARNET)	EpiXcan	0.999418	starnet_mam	0.999981
6414	ENSG00000106404	CLDN15	-0.032745	-0.0100632	0.973878	0.00920053	0.0274559	0.000142387	0.000406226	9	15	12	C2	Artery. Mammary (STARNET)	EpiXcan	0.999418	starnet_mam	0.999981
6415	ENSG00000102452	NALCN	0.0326992	0.00586227	0.973914	0.113808	0.104601	3.15822e-14	2.03019e-13	67	113	82	C2	Artery. Mammary (STARNET)	EpiXcan	0.999418	starnet_mam	0.999981
6416	ENSG00000234465	PINLYP	0.0324726	-0.0142835	0.974095	0.021317	0.0543809	7.11468e-08	2.85875e-07	20	39	31	C2	Artery. Mammary (STARNET)	EpiXcan	0.999418	starnet_mam	0.999981
6417	ENSG00000155229	MMS19	-0.032388	0.00109526	0.974163	0.00772143	0.0220408	0.000662172	0.00175168	6	8	7	C2	Artery. Mammary (STARNET)	EpiXcan	0.999418	starnet_mam	0.999981
6418	ENSG00000271880	AGAP11	0.0316587	0.000683414	0.974744	0.194501	0.318695	7.10058e-48	1.85425e-46	40	86	54	C2	Artery. Mammary (STARNET)	EpiXcan	0.999418	starnet_mam	0.999981
6419	ENSG00000183513	COA5	-0.0315276	-0.0910052	0.974849	0.000122349	0.012874	0.00955469	0.0221587	4	18	8	C2	Artery. Mammary (STARNET)	EpiXcan	0.999418	starnet_mam	0.999981
6420	ENSG00000176473	WDR25	0.0313901	0.00659429	0.974958	0.00184346	0.0460707	8.03855e-07	2.90849e-06	4	38	8	C2	Artery. Mammary (STARNET)	EpiXcan	0.999418	starnet_mam	0.999981
6421	ENSG00000167881	SRP68	-0.0313742	-0.00158422	0.974971	0.0645019	0.105303	2.62654e-14	1.6966e-13	24	38	28	C2	Artery. Mammary (STARNET)	EpiXcan	0.999418	starnet_mam	0.999981
6422	ENSG00000111196	MAGOHB	0.0312126	0.00170395	0.9751	0.00407575	0.0128516	0.00974877	0.0225837	6	21	8	C2	Artery. Mammary (STARNET)	EpiXcan	0.999418	starnet_mam	0.999981
6423	ENSG00000159905	ZNF221	0.0308121	0.000633019	0.975419	0.0787768	0.126478	4.06053e-17	3.08221e-16	34	52	40	C2	Artery. Mammary (STARNET)	EpiXcan	0.999418	starnet_mam	0.999981
6424	ENSG00000154153	RETREG1	-0.0307872	-0.00386488	0.975439	0.0637874	0.241227	2.45787e-34	4.06408e-33	22	38	27	C2	Artery. Mammary (STARNET)	EpiXcan	0.999418	starnet_mam	0.999981
6425	ENSG00000172915	NBEA	0.030387	0.000181032	0.975758	0.128731	0.242384	4.96648e-35	8.48006e-34	40	151	47	C2	Artery. Mammary (STARNET)	EpiXcan	0.999418	starnet_mam	0.999981
6426	ENSG00000261794	GOLGA8H	0.0303384	3.73315e-05	0.975797	0.138222	0.260801	1.27922e-37	2.40573e-36	49	81	62	C2	Artery. Mammary (STARNET)	EpiXcan	0.999418	starnet_mam	0.999981
6427	ENSG00000058063	ATP11B	0.0302253	0.000159069	0.975887	0.0749622	0.156196	3.11635e-21	2.95882e-20	32	45	40	C2	Artery. Mammary (STARNET)	EpiXcan	0.999418	starnet_mam	0.999981
6428	ENSG00000259207	ITGB3	0.0300379	0.00188662	0.976037	0.103365	0.151642	8.65398e-21	7.95363e-20	38	79	41	C2	Artery. Mammary (STARNET)	EpiXcan	0.999418	starnet_mam	0.999981
6429	ENSG00000142173	COL6A2	-0.0300241	0.00341097	0.976048	0.0520473	0.0663033	2.44717e-09	1.11443e-08	29	38	36	C2	Artery. Mammary (STARNET)	EpiXcan	0.999418	starnet_mam	0.999981
6430	ENSG00000236732	AC094019.1	0.0298646	0.00226524	0.976175	0.018277	0.0942091	7.63273e-13	4.42499e-12	10	19	13	C2	Artery. Mammary (STARNET)	EpiXcan	0.999418	starnet_mam	0.999981
6431	ENSG00000198468	FLVCR1-AS1	0.029282	0.000575121	0.97664	0.304531	0.544008	1.49891e-101	1.57979e-99	52	83	67	C2	Artery. Mammary (STARNET)	EpiXcan	0.999418	starnet_mam	0.999981
6432	ENSG00000076067	RBMS2	0.0288162	-0.00029906	0.977011	0.0129416	0.0243465	0.00035194	0.000960849	16	56	19	C2	Artery. Mammary (STARNET)	EpiXcan	0.999418	starnet_mam	0.999981
6433	ENSG00000085063	CD59	0.02861	0.00169038	0.977176	0.123744	0.26827	1.61583e-38	3.13951e-37	23	49	27	C2	Artery. Mammary (STARNET)	EpiXcan	0.999418	starnet_mam	0.999981
6434	ENSG00000196284	SUPT3H	-0.0285044	-0.00438615	0.97726	0.0461297	0.0928597	8.81816e-13	5.08606e-12	21	42	25	C2	Artery. Mammary (STARNET)	EpiXcan	0.999418	starnet_mam	0.999981
6435	ENSG00000103852	TTC23	0.028498	0.00132432	0.977265	0.126601	0.228156	3.65198e-32	5.57308e-31	44	133	50	C2	Artery. Mammary (STARNET)	EpiXcan	0.999418	starnet_mam	0.999981
6436	ENSG00000153446	C16orf89	0.0284843	0.00971843	0.977276	0.051602	0.0505074	1.73178e-07	6.69938e-07	51	65	56	C2	Artery. Mammary (STARNET)	EpiXcan	0.999418	starnet_mam	0.999981
6437	ENSG00000037637	FBXO42	0.0282786	0.00375882	0.97744	0.03217	0.0523279	1.33094e-07	5.20928e-07	29	54	35	C2	Artery. Mammary (STARNET)	EpiXcan	0.999418	starnet_mam	0.999981
6438	ENSG00000108839	ALOX12	-0.0280333	-0.00950738	0.977636	0.00663232	0.0182941	0.00196656	0.0049324	13	17	16	C2	Artery. Mammary (STARNET)	EpiXcan	0.999418	starnet_mam	0.999981
6439	ENSG00000122882	ECD	-0.0274458	-0.0055629	0.978104	0.0121872	0.0527835	8.85072e-08	3.51867e-07	19	42	25	C2	Artery. Mammary (STARNET)	EpiXcan	0.999418	starnet_mam	0.999981
6440	ENSG00000197140	ADAM32	0.0271625	0.000427616	0.97833	0.145103	0.421468	2.89976e-69	1.41135e-67	44	65	57	C2	Artery. Mammary (STARNET)	EpiXcan	0.999418	starnet_mam	0.999981
6441	ENSG00000272865	AL591686.2	-0.0270663	-0.00488901	0.978407	0.0233733	0.0988213	1.34445e-13	8.29182e-13	23	49	28	C2	Artery. Mammary (STARNET)	EpiXcan	0.999418	starnet_mam	0.999981
6442	ENSG00000127472	PLA2G5	0.0270524	0.000584251	0.978418	0.0786513	0.184718	2.22211e-25	2.55125e-24	13	65	14	C2	Artery. Mammary (STARNET)	EpiXcan	0.999418	starnet_mam	0.999981
6443	ENSG00000004455	AK2	0.0270483	0.00909978	0.978421	0.00106866	0.0199784	0.00119984	0.00308001	3	7	5	C2	Artery. Mammary (STARNET)	EpiXcan	0.999418	starnet_mam	0.999981
6444	ENSG00000168827	GFM1	-0.0268765	-0.00697158	0.978558	0.0096439	0.0487449	3.04362e-07	1.14979e-06	11	26	15	C2	Artery. Mammary (STARNET)	EpiXcan	0.999418	starnet_mam	0.999981
6445	ENSG00000004766	VPS50	0.0268367	0.00942028	0.97859	0.0118821	0.0373461	8.64977e-06	2.81849e-05	18	55	27	C2	Artery. Mammary (STARNET)	EpiXcan	0.999418	starnet_mam	0.999981
6446	ENSG00000165271	NOL6	-0.026828	-0.00159793	0.978597	0.0276042	0.0592848	1.76742e-08	7.45112e-08	2	4	2	C2	Artery. Mammary (STARNET)	EpiXcan	0.999418	starnet_mam	0.999981
6447	ENSG00000240771	ARHGEF25	-0.0268073	0.00604998	0.978613	0.0258162	0.0452375	1.06817e-06	3.81674e-06	12	16	15	C2	Artery. Mammary (STARNET)	EpiXcan	0.999418	starnet_mam	0.999981
6448	ENSG00000100592	DAAM1	0.0263128	-0.00244179	0.979008	0.0818146	0.176261	2.6068e-24	2.84149e-23	28	43	38	C2	Artery. Mammary (STARNET)	EpiXcan	0.999418	starnet_mam	0.999981
6449	ENSG00000111834	RSPH4A	-0.026308	-0.00636019	0.979012	0.0392146	0.0696001	7.15565e-10	3.40801e-09	46	107	52	C2	Artery. Mammary (STARNET)	EpiXcan	0.999418	starnet_mam	0.999981
6450	ENSG00000104881	PPP1R13L	-0.0261062	0.00118584	0.979173	0.00605844	0.0154963	0.0044729	0.0107865	3	18	5	C2	Artery. Mammary (STARNET)	EpiXcan	0.999418	starnet_mam	0.999981
6451	ENSG00000198150	AC135178.1	0.0259701	0.00287525	0.979281	0.0166564	0.116103	7.19992e-16	5.08332e-15	14	49	18	C2	Artery. Mammary (STARNET)	EpiXcan	0.999418	starnet_mam	0.999981
6452	ENSG00000145824	CXCL14	0.0258796	0.00239338	0.979353	0.0123216	0.0256026	0.000263832	0.000731204	8	23	9	C2	Artery. Mammary (STARNET)	EpiXcan	0.999418	starnet_mam	0.999981
6453	ENSG00000158604	TMED4	-0.0255936	-0.00662454	0.979582	0.102551	0.111593	3.01507e-15	2.05829e-14	57	66	59	C2	Artery. Mammary (STARNET)	EpiXcan	0.999418	starnet_mam	0.999981
6454	ENSG00000085415	SEH1L	-0.0254499	-0.0079547	0.979696	0.080535	0.111245	2.22662e-15	1.5243e-14	30	46	31	C2	Artery. Mammary (STARNET)	EpiXcan	0.999418	starnet_mam	0.999981
6455	ENSG00000105771	SMG9	-0.02533	0.00695367	0.979792	0.00492442	0.0161745	0.00370008	0.00900585	11	17	14	C2	Artery. Mammary (STARNET)	EpiXcan	0.999418	starnet_mam	0.999981
6456	ENSG00000105321	CCDC9	0.0251587	0.00118405	0.979928	0.0115783	0.0473293	4.03138e-07	1.50663e-06	7	14	9	C2	Artery. Mammary (STARNET)	EpiXcan	0.999418	starnet_mam	0.999981
6457	ENSG00000166503	HDGFL3	0.0251282	0.00126418	0.979953	0.0102389	0.0192476	0.00155208	0.00394003	20	37	23	C2	Artery. Mammary (STARNET)	EpiXcan	0.999418	starnet_mam	0.999981
6458	ENSG00000144843	ADPRH	0.0248244	-0.00101561	0.980195	0.201863	0.272625	1.10951e-39	2.22053e-38	21	164	24	C2	Artery. Mammary (STARNET)	EpiXcan	0.999418	starnet_mam	0.999981
6459	ENSG00000133195	SLC39A11	0.024589	-0.00199052	0.980383	0.0191443	0.0272642	0.000156799	0.000445175	21	30	30	C2	Artery. Mammary (STARNET)	EpiXcan	0.999418	starnet_mam	0.999981
6460	ENSG00000232533	AC093673.1	0.0242339	0.0182482	0.980666	0.0323825	0.043932	1.14029e-06	4.0606e-06	21	37	26	C2	Artery. Mammary (STARNET)	EpiXcan	0.999418	starnet_mam	0.999981
6461	ENSG00000124225	PMEPA1	-0.0242284	0.000938642	0.98067	0.258264	0.326452	4.21067e-49	1.17052e-47	91	131	105	C2	Artery. Mammary (STARNET)	EpiXcan	0.999418	starnet_mam	0.999981
6462	ENSG00000145354	CISD2	-0.024132	-0.00202268	0.980747	0.0287107	0.058842	2.23565e-08	9.33912e-08	13	44	15	C2	Artery. Mammary (STARNET)	EpiXcan	0.999418	starnet_mam	0.999981
6463	ENSG00000040531	CTNS	-0.0240919	-0.00307328	0.980779	0.0474478	0.153474	7.2091e-21	6.67594e-20	21	39	31	C2	Artery. Mammary (STARNET)	EpiXcan	0.999418	starnet_mam	0.999981
6464	ENSG00000225192	ZNF33BP1	0.0240708	0.000701298	0.980796	0.0425805	0.0463672	6.13825e-07	2.25208e-06	25	41	28	C2	Artery. Mammary (STARNET)	EpiXcan	0.999418	starnet_mam	0.999981
6465	ENSG00000168917	SLC35G2	0.0239922	0.00980505	0.980859	0.0112696	0.0340478	2.38325e-05	7.40186e-05	29	72	44	C2	Artery. Mammary (STARNET)	EpiXcan	0.999418	starnet_mam	0.999981
6466	ENSG00000197815	AC122129.1	-0.0239124	-0.0038327	0.980922	0.00966819	0.0620362	8.93913e-09	3.8745e-08	13	28	22	C2	Artery. Mammary (STARNET)	EpiXcan	0.999418	starnet_mam	0.999981
6467	ENSG00000073417	PDE8A	0.0238903	-0.00341037	0.98094	0.0392411	0.0948549	6.35285e-13	3.69811e-12	28	50	34	C2	Artery. Mammary (STARNET)	EpiXcan	0.999418	starnet_mam	0.999981
6468	ENSG00000114491	UMPS	0.0236981	0.00906067	0.981093	0.0155822	0.0251565	0.000238684	0.000663641	14	19	16	C2	Artery. Mammary (STARNET)	EpiXcan	0.999418	starnet_mam	0.999981
6469	ENSG00000187608	ISG15	0.0235585	-0.0022397	0.981205	0.00131468	0.0314253	5.0081e-05	0.000150253	5	16	11	C2	Artery. Mammary (STARNET)	EpiXcan	0.999418	starnet_mam	0.999981
6470	ENSG00000100711	ZFYVE21	-0.023506	-0.000786646	0.981247	0.226307	0.325518	3.93842e-51	1.14936e-49	35	130	48	C2	Artery. Mammary (STARNET)	EpiXcan	0.999418	starnet_mam	0.999981
6471	ENSG00000230487	PSMG3-AS1	-0.0232646	-0.00995076	0.981439	0.15332	0.237314	1.19523e-34	2.00115e-33	71	120	85	C2	Artery. Mammary (STARNET)	EpiXcan	0.999418	starnet_mam	0.999981
6472	ENSG00000189149	CRYM-AS1	0.0232623	-0.00560575	0.981441	0.00473411	0.0517275	1.49387e-07	5.82519e-07	6	15	8	C2	Artery. Mammary (STARNET)	EpiXcan	0.999418	starnet_mam	0.999981
6473	ENSG00000110696	C11orf58	0.0231839	0.0052178	0.981504	0.0432402	0.0913042	1.37089e-12	7.8329e-12	10	18	12	C2	Artery. Mammary (STARNET)	EpiXcan	0.999418	starnet_mam	0.999981
6474	ENSG00000184292	TACSTD2	0.022928	0.00164088	0.981708	0.15833	0.252177	6.91884e-36	1.22122e-34	35	62	39	C2	Artery. Mammary (STARNET)	EpiXcan	0.999418	starnet_mam	0.999981
6475	ENSG00000185658	BRWD1	0.0224815	0.0016608	0.982064	0.0242135	0.0591121	1.63552e-08	6.91697e-08	9	18	9	C2	Artery. Mammary (STARNET)	EpiXcan	0.999418	starnet_mam	0.999981
6476	ENSG00000250486	FAM218A	0.0224009	0.00402937	0.982128	0.0720991	0.0956003	3.53127e-13	2.10127e-12	36	62	44	C2	Artery. Mammary (STARNET)	EpiXcan	0.999418	starnet_mam	0.999981
6477	ENSG00000183793	NPIPA5	-0.0223121	0.00183474	0.982199	0.0486767	0.101491	4.1065e-14	2.61959e-13	24	44	30	C2	Artery. Mammary (STARNET)	EpiXcan	0.999418	starnet_mam	0.999981
6478	ENSG00000138398	PPIG	-0.0219691	-0.0040031	0.982473	0.0164019	0.0321113	4.20089e-05	0.00012705	23	38	29	C2	Artery. Mammary (STARNET)	EpiXcan	0.999418	starnet_mam	0.999981
6479	ENSG00000110218	PANX1	-0.0219577	-0.00467323	0.982482	0.0702599	0.267165	2.71217e-38	5.22807e-37	41	81	56	C2	Artery. Mammary (STARNET)	EpiXcan	0.999418	starnet_mam	0.999981
6480	ENSG00000131558	EXOC4	-0.0217272	0.00153531	0.982666	0.0945593	0.122513	1.19276e-16	8.8119e-16	36	58	42	C2	Artery. Mammary (STARNET)	EpiXcan	0.999418	starnet_mam	0.999981
6481	ENSG00000083290	ULK2	-0.0217058	-0.00517688	0.982683	0.128271	0.12813	1.0794e-17	8.47437e-17	41	76	51	C2	Artery. Mammary (STARNET)	EpiXcan	0.999418	starnet_mam	0.999981
6482	ENSG00000100347	SAMM50	0.0214428	0.00168473	0.982892	0.0252182	0.0762179	1.29121e-10	6.46047e-10	6	8	7	C2	Artery. Mammary (STARNET)	EpiXcan	0.999418	starnet_mam	0.999981
6483	ENSG00000164946	FREM1	0.0212279	0.00283936	0.983064	0.00608344	0.0102594	0.0216629	0.048034	9	20	15	C2	Artery. Mammary (STARNET)	EpiXcan	0.999418	starnet_mam	0.999981
6484	ENSG00000119147	C2orf40	-0.0212023	0.00152556	0.983084	0.413522	0.539375	3.25435e-100	3.35748e-98	46	89	53	C2	Artery. Mammary (STARNET)	EpiXcan	0.999418	starnet_mam	0.999981
6485	ENSG00000171757	LRRC34	0.0211855	-0.00297916	0.983098	0.0779383	0.0988939	1.54208e-13	9.44462e-13	50	72	53	C2	Artery. Mammary (STARNET)	EpiXcan	0.999418	starnet_mam	0.999981
6486	ENSG00000071626	DAZAP1	-0.0210485	-0.0228825	0.983207	0.00510462	0.0116665	0.0140452	0.0319556	9	24	14	C2	Artery. Mammary (STARNET)	EpiXcan	0.999418	starnet_mam	0.999981
6487	ENSG00000124610	HIST1H1A	0.0205672	-0.000644097	0.983591	0.178796	0.264412	5.28124e-38	1.0127e-36	30	36	35	C2	Artery. Mammary (STARNET)	EpiXcan	0.999418	starnet_mam	0.999981
6488	ENSG00000164659	KIAA1324L	-0.0200977	0.0035899	0.983965	0.0378611	0.0436605	1.59366e-06	5.60554e-06	35	50	40	C2	Artery. Mammary (STARNET)	EpiXcan	0.999418	starnet_mam	0.999981
6489	ENSG00000234840	LINC01239	0.0198526	-0.00101995	0.984161	0.0543998	0.175893	4.14994e-24	4.46377e-23	37	98	45	C2	Artery. Mammary (STARNET)	EpiXcan	0.999418	starnet_mam	0.999981
6490	ENSG00000178718	RPP25	0.019588	0.000301512	0.984372	0.258685	0.453891	1.86361e-76	1.06648e-74	24	53	32	C2	Artery. Mammary (STARNET)	EpiXcan	0.999418	starnet_mam	0.999981
6491	ENSG00000129474	AJUBA	-0.0193351	0.0103795	0.984574	0.0111788	0.0199627	0.00127825	0.00327442	14	27	19	C2	Artery. Mammary (STARNET)	EpiXcan	0.999418	starnet_mam	0.999981
6492	ENSG00000182208	MOB2	0.0192886	0.00127056	0.984611	0.0205409	0.0892573	1.28749e-12	7.36208e-12	20	32	27	C2	Artery. Mammary (STARNET)	EpiXcan	0.999418	starnet_mam	0.999981
6493	ENSG00000109171	SLAIN2	-0.0192679	-0.00161006	0.984627	0.0659472	0.121714	1.85074e-16	1.35907e-15	24	32	26	C2	Artery. Mammary (STARNET)	EpiXcan	0.999418	starnet_mam	0.999981
6494	ENSG00000114988	LMAN2L	0.0191748	0.00174222	0.984702	0.024832	0.0751855	6.50837e-11	3.31414e-10	7	9	8	C2	Artery. Mammary (STARNET)	EpiXcan	0.999418	starnet_mam	0.999981
6495	ENSG00000185008	ROBO2	-0.01906	-0.0340296	0.984793	0.000164654	0.0435864	1.67688e-06	5.88132e-06	4	14	7	C2	Artery. Mammary (STARNET)	EpiXcan	0.999418	starnet_mam	0.999981
6496	ENSG00000170571	EMB	0.0187546	-0.00534595	0.985037	0.0102947	0.0499087	2.43334e-07	9.2762e-07	15	33	21	C2	Artery. Mammary (STARNET)	EpiXcan	0.999418	starnet_mam	0.999981
6497	ENSG00000145088	EAF2	0.0186283	0.00117259	0.985138	0.0345488	0.0301467	7.13141e-05	0.000210593	42	66	45	C2	Artery. Mammary (STARNET)	EpiXcan	0.999418	starnet_mam	0.999981
6498	ENSG00000214765	SEPT7P2	-0.018499	-0.0011308	0.985241	0.0525105	0.102389	5.29542e-14	3.3511e-13	19	32	24	C2	Artery. Mammary (STARNET)	EpiXcan	0.999418	starnet_mam	0.999981
6499	ENSG00000197841	ZNF181	-0.0183905	-0.000551873	0.985327	0.13466	0.216009	4.62295e-30	6.41347e-29	9	13	11	C2	Artery. Mammary (STARNET)	EpiXcan	0.999418	starnet_mam	0.999981
6500	ENSG00000109689	STIM2	0.017897	-0.000451117	0.985721	0.0109912	0.0222244	0.000626704	0.00166206	17	44	17	C2	Artery. Mammary (STARNET)	EpiXcan	0.999418	starnet_mam	0.999981
6501	ENSG00000131797	CLUHP3	-0.0178906	-0.00693318	0.985726	0.0500955	0.0870981	3.07297e-12	1.71501e-11	18	27	21	C2	Artery. Mammary (STARNET)	EpiXcan	0.999418	starnet_mam	0.999981
6502	ENSG00000138380	CARF	0.0178029	-0.00326113	0.985796	0.0492784	0.0912768	1.63481e-12	9.30094e-12	32	51	41	C2	Artery. Mammary (STARNET)	EpiXcan	0.999418	starnet_mam	0.999981
6503	ENSG00000142197	DOPEY2	0.0173559	0.00299284	0.986153	0.0282308	0.067209	1.82203e-09	8.3834e-09	29	75	40	C2	Artery. Mammary (STARNET)	EpiXcan	0.999418	starnet_mam	0.999981
6504	ENSG00000198346	ZNF813	-0.0170472	0.00271298	0.986399	0.00729911	0.0431118	1.8453e-06	6.44886e-06	23	32	26	C2	Artery. Mammary (STARNET)	EpiXcan	0.999418	starnet_mam	0.999981
6505	ENSG00000196313	POM121	0.0167282	0.00174566	0.986653	0.0072233	0.0535304	9.68961e-08	3.84175e-07	3	6	6	C2	Artery. Mammary (STARNET)	EpiXcan	0.999418	starnet_mam	0.999981
6506	ENSG00000139597	N4BP2L1	0.0163199	-0.169939	0.986979	0.00809015	0.0440452	1.27728e-06	4.53299e-06	13	22	18	C2	Artery. Mammary (STARNET)	EpiXcan	0.999418	starnet_mam	0.999981
6507	ENSG00000103995	CEP152	-0.0159275	0.00776757	0.987292	0.0593735	0.0291776	9.55657e-05	0.000278172	59	69	65	C2	Artery. Mammary (STARNET)	EpiXcan	0.999418	starnet_mam	0.999981
6508	ENSG00000134184	GSTM1	0.0156027	0.00376957	0.987551	0.393711	0.63452	2.36923e-135	6.08933e-133	91	163	105	C2	Artery. Mammary (STARNET)	EpiXcan	0.999418	starnet_mam	0.999981
6509	ENSG00000090520	DNAJB11	-0.0155248	0.00439493	0.987613	0.0326708	0.0347792	1.74626e-05	5.48984e-05	63	99	74	C2	Artery. Mammary (STARNET)	EpiXcan	0.999418	starnet_mam	0.999981
6510	ENSG00000141446	ESCO1	0.0154936	7.72011e-05	0.987638	0.0361122	0.0881841	2.00807e-12	1.13584e-11	17	37	21	C2	Artery. Mammary (STARNET)	EpiXcan	0.999418	starnet_mam	0.999981
6511	ENSG00000105866	SP4	-0.0152214	-0.00563039	0.987856	0.0138524	0.0519121	1.50233e-07	5.85505e-07	14	27	17	C2	Artery. Mammary (STARNET)	EpiXcan	0.999418	starnet_mam	0.999981
6512	ENSG00000176463	SLCO3A1	0.0151276	0.00102023	0.98793	0.0764846	0.165979	1.51213e-22	1.52252e-21	31	43	36	C2	Artery. Mammary (STARNET)	EpiXcan	0.999418	starnet_mam	0.999981
6513	ENSG00000175595	ERCC4	-0.015106	0.000543274	0.987948	0.0251354	0.0711751	5.44608e-10	2.61762e-09	10	34	12	C2	Artery. Mammary (STARNET)	EpiXcan	0.999418	starnet_mam	0.999981
6514	ENSG00000151150	ANK3	0.0148843	0.000303228	0.988125	0.351969	0.423103	3.36931e-69	1.63445e-67	39	53	47	C2	Artery. Mammary (STARNET)	EpiXcan	0.999418	starnet_mam	0.999981
6515	ENSG00000107201	DDX58	0.0148664	-0.00650097	0.988139	0.0126841	0.0130778	0.00931289	0.0216321	6	10	7	C2	Artery. Mammary (STARNET)	EpiXcan	0.999418	starnet_mam	0.999981
6516	ENSG00000157800	SLC37A3	-0.0148227	-0.00241304	0.988174	0.0268696	0.0710951	6.07915e-10	2.9133e-09	7	11	9	C2	Artery. Mammary (STARNET)	EpiXcan	0.999418	starnet_mam	0.999981
6517	ENSG00000120696	KBTBD7	-0.0147783	0.0124743	0.988209	0.00309088	0.109023	4.29954e-15	2.91343e-14	11	44	14	C2	Artery. Mammary (STARNET)	EpiXcan	0.999418	starnet_mam	0.999981
6518	ENSG00000117461	PIK3R3	0.0147396	0.0018786	0.98824	0.0597518	0.118701	4.90644e-16	3.50118e-15	23	35	28	C2	Artery. Mammary (STARNET)	EpiXcan	0.999418	starnet_mam	0.999981
6519	ENSG00000048471	SNX29	0.0146545	0.00861513	0.988308	0.0516561	0.0155241	0.00439696	0.0106086	53	87	71	C2	Artery. Mammary (STARNET)	EpiXcan	0.999418	starnet_mam	0.999981
6520	ENSG00000139631	CSAD	-0.0145421	-0.004144	0.988397	0.0218472	0.0449781	1.09967e-06	3.92549e-06	6	37	9	C2	Artery. Mammary (STARNET)	EpiXcan	0.999418	starnet_mam	0.999981
6521	ENSG00000143869	GDF7	-0.0142453	-0.00126098	0.988634	0.0233711	0.0290167	9.98566e-05	0.000289913	29	39	35	C2	Artery. Mammary (STARNET)	EpiXcan	0.999418	starnet_mam	0.999981
6522	ENSG00000219545	UMAD1	-0.0141402	-0.00201852	0.988718	0.0288051	0.0662735	2.49641e-09	1.13544e-08	33	63	45	C2	Artery. Mammary (STARNET)	EpiXcan	0.999418	starnet_mam	0.999981
6523	ENSG00000105974	CAV1	-0.0140861	-0.00166697	0.988761	0.0280807	0.0378833	7.52273e-06	2.4633e-05	18	32	22	C2	Artery. Mammary (STARNET)	EpiXcan	0.999418	starnet_mam	0.999981
6524	ENSG00000149289	ZC3H12C	0.0139646	-0.00218478	0.988858	0.0174424	0.0525611	1.22403e-07	4.81397e-07	20	33	26	C2	Artery. Mammary (STARNET)	EpiXcan	0.999418	starnet_mam	0.999981
6525	ENSG00000221963	APOL6	0.0138768	0.000451537	0.988928	0.0437033	0.256975	7.03793e-37	1.28401e-35	7	9	9	C2	Artery. Mammary (STARNET)	EpiXcan	0.999418	starnet_mam	0.999981
6526	ENSG00000243302	AC018638.4	0.013837	0.00696731	0.98896	0.00650744	0.0537819	8.88091e-08	3.52876e-07	20	36	28	C2	Artery. Mammary (STARNET)	EpiXcan	0.999418	starnet_mam	0.999981
6527	ENSG00000115525	ST3GAL5	-0.0137183	0.0374463	0.989055	0.0260704	0.0517815	1.32465e-07	5.18878e-07	27	37	32	C2	Artery. Mammary (STARNET)	EpiXcan	0.999418	starnet_mam	0.999981
6528	ENSG00000204822	MRPL53	0.0136615	0.00537907	0.9891	0.000629046	0.0877255	3.92623e-12	2.17136e-11	1	10	4	C2	Artery. Mammary (STARNET)	EpiXcan	0.999418	starnet_mam	0.999981
6529	ENSG00000128989	ARPP19	-0.0132506	0.00883853	0.989428	0.0327653	0.0445857	1.08004e-06	3.85636e-06	21	41	24	C2	Artery. Mammary (STARNET)	EpiXcan	0.999418	starnet_mam	0.999981
6530	ENSG00000125629	INSIG2	-0.0130431	-0.0014679	0.989593	0.0860496	0.123843	4.72275e-17	3.57009e-16	22	32	23	C2	Artery. Mammary (STARNET)	EpiXcan	0.999418	starnet_mam	0.999981
6531	ENSG00000168404	MLKL	-0.0130312	0.0197874	0.989603	0.0205334	0.139865	4.69752e-19	3.95055e-18	22	57	29	C2	Artery. Mammary (STARNET)	EpiXcan	0.999418	starnet_mam	0.999981
6532	ENSG00000156172	C8orf37	0.0129073	-0.000706282	0.989702	0.151956	0.340197	1.47354e-51	4.34354e-50	17	62	22	C2	Artery. Mammary (STARNET)	EpiXcan	0.999418	starnet_mam	0.999981
6533	ENSG00000198945	L3MBTL3	-0.0126138	-0.00337822	0.989936	0.0315223	0.0480663	4.22228e-07	1.57516e-06	27	39	35	C2	Artery. Mammary (STARNET)	EpiXcan	0.999418	starnet_mam	0.999981
6534	ENSG00000100109	TFIP11	0.0125444	0.00860471	0.989991	0.00535863	0.0530747	1.02446e-07	4.05411e-07	14	18	17	C2	Artery. Mammary (STARNET)	EpiXcan	0.999418	starnet_mam	0.999981
6535	ENSG00000112796	ENPP5	0.0125012	0.00987399	0.990026	0.0572999	0.0538105	6.91961e-08	2.78419e-07	60	87	78	C2	Artery. Mammary (STARNET)	EpiXcan	0.999418	starnet_mam	0.999981
6536	ENSG00000104518	GSDMD	-0.0124461	-0.00183052	0.99007	0.114787	0.210161	1.29302e-29	1.7654e-28	56	105	67	C2	Artery. Mammary (STARNET)	EpiXcan	0.999418	starnet_mam	0.999981
6537	ENSG00000272720	AL022322.1	-0.0122974	0.000907489	0.990188	0.0225697	0.0302103	6.54855e-05	0.000194124	32	62	36	C2	Artery. Mammary (STARNET)	EpiXcan	0.999418	starnet_mam	0.999981
6538	ENSG00000186399	GOLGA8R	-0.012271	-0.000585948	0.990209	0.0364728	0.0418213	2.66759e-06	9.18452e-06	34	50	42	C2	Artery. Mammary (STARNET)	EpiXcan	0.999418	starnet_mam	0.999981
6539	ENSG00000197442	MAP3K5	-0.0121678	0.00100013	0.990292	0.0711188	0.149936	1.53598e-20	1.39591e-19	47	83	57	C2	Artery. Mammary (STARNET)	EpiXcan	0.999418	starnet_mam	0.999981
6540	ENSG00000185112	FAM43A	-0.0119642	-0.00297154	0.990454	0.00239965	0.01258	0.0108465	0.0249688	4	6	6	C2	Artery. Mammary (STARNET)	EpiXcan	0.999418	starnet_mam	0.999981
6541	ENSG00000156475	PPP2R2B	-0.0118422	0.00313289	0.990552	0.0765636	0.116708	7.56343e-16	5.33482e-15	33	43	35	C2	Artery. Mammary (STARNET)	EpiXcan	0.999418	starnet_mam	0.999981
6542	ENSG00000142733	MAP3K6	0.0117367	0.000670856	0.990636	0.118918	0.153599	7.57322e-21	6.99103e-20	36	66	46	C2	Artery. Mammary (STARNET)	EpiXcan	0.999418	starnet_mam	0.999981
6543	ENSG00000176046	NUPR1	-0.0110754	-0.00209514	0.991163	0.059682	0.207226	2.48256e-29	3.35203e-28	49	73	60	C2	Artery. Mammary (STARNET)	EpiXcan	0.999773	starnet_mam	0.999981
6544	ENSG00000134375	TIMM17A	-0.0108269	-0.000245799	0.991362	0.0567746	0.121987	5.05404e-17	3.81265e-16	8	46	11	C2	Artery. Mammary (STARNET)	EpiXcan	0.999773	starnet_mam	0.999981
6545	ENSG00000120899	PTK2B	0.0107261	0.00271999	0.991442	0.00802049	0.0232177	0.000503781	0.00134974	11	15	15	C2	Artery. Mammary (STARNET)	EpiXcan	0.999773	starnet_mam	0.999981
6546	ENSG00000067221	STOML1	0.0103503	-0.00344748	0.991742	0.0313203	0.0468143	7.01278e-07	2.56011e-06	18	28	22	C2	Artery. Mammary (STARNET)	EpiXcan	0.999862	starnet_mam	0.999981
6547	ENSG00000273301	AC016717.2	-0.0101031	-0.0159948	0.991939	0.0130848	0.0164162	0.00359413	0.00875671	21	64	26	C2	Artery. Mammary (STARNET)	EpiXcan	0.999862	starnet_mam	0.999981
6548	ENSG00000003393	ALS2	-0.0100009	-0.00156778	0.992021	0.050846	0.159502	6.6464e-22	6.53489e-21	29	58	33	C2	Artery. Mammary (STARNET)	EpiXcan	0.999862	starnet_mam	0.999981
6549	ENSG00000165028	NIPSNAP3B	-0.00961821	0.00742581	0.992326	0.0132297	0.0223214	0.000668776	0.00176791	20	38	25	C2	Artery. Mammary (STARNET)	EpiXcan	0.999862	starnet_mam	0.999981
6550	ENSG00000144712	CAND2	-0.00949101	-0.00203989	0.992427	0.0110186	0.0269401	0.000171726	0.000485298	11	26	13	C2	Artery. Mammary (STARNET)	EpiXcan	0.999862	starnet_mam	0.999981
6551	ENSG00000065457	ADAT1	-0.00933247	-0.000293297	0.992554	0.162351	0.370996	1.6354e-58	5.93033e-57	15	67	21	C2	Artery. Mammary (STARNET)	EpiXcan	0.999862	starnet_mam	0.999981
6552	ENSG00000136738	STAM	-0.00890055	0.00810723	0.992898	0.0287951	0.0315402	4.72216e-05	0.000142053	34	42	41	C2	Artery. Mammary (STARNET)	EpiXcan	0.999862	starnet_mam	0.999981
6553	ENSG00000160695	VPS11	-0.00872851	0.00276395	0.993036	0.0482783	0.12177	7.58574e-17	5.65841e-16	11	20	14	C2	Artery. Mammary (STARNET)	EpiXcan	0.999862	starnet_mam	0.999981
6554	ENSG00000122512	PMS2	0.00845492	0.000711196	0.993254	0.0575865	0.126358	2.4562e-17	1.89785e-16	13	24	20	C2	Artery. Mammary (STARNET)	EpiXcan	0.999862	starnet_mam	0.999981
6555	ENSG00000121454	LHX4	-0.00843256	-0.0101557	0.993272	0.0246364	0.0436832	1.50181e-06	5.29391e-06	13	14	14	C2	Artery. Mammary (STARNET)	EpiXcan	0.999862	starnet_mam	0.999981
6556	ENSG00000103876	FAH	0.00826749	-0.00696357	0.993404	0.0409683	0.0787576	4.77402e-11	2.4523e-10	23	45	33	C2	Artery. Mammary (STARNET)	EpiXcan	0.999862	starnet_mam	0.999981
6557	ENSG00000169189	NSMCE1	-0.00821855	-0.0148876	0.993443	0.0159128	0.0141135	0.0069892	0.0165042	15	32	18	C2	Artery. Mammary (STARNET)	EpiXcan	0.999862	starnet_mam	0.999981
6558	ENSG00000198799	LRIG2	-0.00772951	0.000522938	0.993833	0.0149223	0.0550105	5.98898e-08	2.42238e-07	13	18	17	C2	Artery. Mammary (STARNET)	EpiXcan	0.999862	starnet_mam	0.999981
6559	ENSG00000178038	ALS2CL	-0.00739848	0.000137757	0.994097	0.105678	0.191993	1.00009e-26	1.20687e-25	21	33	26	C2	Artery. Mammary (STARNET)	EpiXcan	0.999862	starnet_mam	0.999981
6560	ENSG00000240775	AC021205.1	0.00738846	0.00136192	0.994105	0.00654851	0.0119899	0.0126293	0.0288641	7	28	10	C2	Artery. Mammary (STARNET)	EpiXcan	0.999862	starnet_mam	0.999981
6561	ENSG00000166816	LDHD	0.00705414	0.00282074	0.994372	0.0013171	0.0135387	0.00800306	0.0187412	6	15	8	C2	Artery. Mammary (STARNET)	EpiXcan	0.999862	starnet_mam	0.999981
6562	ENSG00000057704	TMCC3	0.00688952	0.00128894	0.994503	0.0451065	0.0793847	5.10147e-11	2.61408e-10	25	30	27	C2	Artery. Mammary (STARNET)	EpiXcan	0.999862	starnet_mam	0.999981
6563	ENSG00000248125	AC008700.1	0.00687037	0.00486339	0.994518	0.0398832	0.135113	2.81193e-18	2.28226e-17	28	70	37	C2	Artery. Mammary (STARNET)	EpiXcan	0.999862	starnet_mam	0.999981
6564	ENSG00000235904	RBMS3-AS3	0.00667636	-0.00478317	0.994673	0.0528697	0.0464331	7.1938e-07	2.62097e-06	37	89	44	C2	Artery. Mammary (STARNET)	EpiXcan	0.999862	starnet_mam	0.999981
6565	ENSG00000119185	ITGB1BP1	-0.0065543	0.0175585	0.99477	0.0505652	0.0297907	7.65832e-05	0.000225064	51	78	62	C2	Artery. Mammary (STARNET)	EpiXcan	0.999862	starnet_mam	0.999981
6566	ENSG00000032742	IFT88	-0.00613849	0.00575894	0.995102	0.0408625	0.163069	1.35023e-22	1.3642e-21	21	54	32	C2	Artery. Mammary (STARNET)	EpiXcan	0.999862	starnet_mam	0.999981
6567	ENSG00000100601	ALKBH1	-0.00613569	0.0023389	0.995104	0.00809638	0.0296687	7.56957e-05	0.000222545	4	5	5	C2	Artery. Mammary (STARNET)	EpiXcan	0.999862	starnet_mam	0.999981
6568	ENSG00000138029	HADHB	-0.00588634	0.00162625	0.995303	0.023733	0.0509095	1.81361e-07	7.00117e-07	11	26	14	C2	Artery. Mammary (STARNET)	EpiXcan	0.999862	starnet_mam	0.999981
6569	ENSG00000127334	DYRK2	-0.00580001	-0.000592787	0.995372	0.0123017	0.0404375	3.62882e-06	1.23146e-05	3	55	4	C2	Artery. Mammary (STARNET)	EpiXcan	0.999862	starnet_mam	0.999981
6570	ENSG00000091831	ESR1	-0.00524456	-0.019885	0.995815	0.0178112	0.0288872	7.57736e-05	0.000222729	20	48	26	C2	Artery. Mammary (STARNET)	EpiXcan	0.999862	starnet_mam	0.999981
6571	ENSG00000054654	SYNE2	0.00513709	-0.00118401	0.995901	0.0684124	0.148341	1.68592e-20	1.52744e-19	32	48	37	C2	Artery. Mammary (STARNET)	EpiXcan	0.999862	starnet_mam	0.999981
6572	ENSG00000253552	HOXA-AS2	0.00452935	0.0109297	0.996386	0.00602418	0.0234676	0.000447923	0.00120849	5	21	7	C2	Artery. Mammary (STARNET)	EpiXcan	0.999862	starnet_mam	0.999981
6573	ENSG00000068784	SRBD1	0.00444159	0.00294997	0.996456	0.0174636	0.0568723	3.44478e-08	1.42238e-07	13	41	17	C2	Artery. Mammary (STARNET)	EpiXcan	0.999862	starnet_mam	0.999981
6574	ENSG00000266527	AC005697.2	0.00440165	0.000438404	0.996488	0.00472548	0.0679214	1.72832e-09	7.96723e-09	3	4	4	C2	Artery. Mammary (STARNET)	EpiXcan	0.999862	starnet_mam	0.999981
6575	ENSG00000257379	AC023509.1	-0.00420061	-0.00226338	0.996648	0.0276241	0.0348751	1.83392e-05	5.75063e-05	21	44	26	C2	Artery. Mammary (STARNET)	EpiXcan	0.999862	starnet_mam	0.999981
6576	ENSG00000165688	PMPCA	0.00409491	-0.00247928	0.996733	0.00323319	0.0144807	0.00561297	0.0133903	8	21	14	C2	Artery. Mammary (STARNET)	EpiXcan	0.999862	starnet_mam	0.999981
6577	ENSG00000265496	AC100778.4	-0.00409184	-0.00358073	0.996735	0.0323208	0.0320884	4.09077e-05	0.000123847	48	80	56	C2	Artery. Mammary (STARNET)	EpiXcan	0.999862	starnet_mam	0.999981
6578	ENSG00000099785	MARCH2	-0.00408519	0.000356126	0.99674	0.0259795	0.10522	2.68959e-14	1.73427e-13	9	18	13	C2	Artery. Mammary (STARNET)	EpiXcan	0.999862	starnet_mam	0.999981
6579	ENSG00000073578	SDHA	0.00349398	0.0027661	0.997212	0.00793536	0.0129584	0.00896308	0.0208527	14	26	14	C2	Artery. Mammary (STARNET)	EpiXcan	0.999862	starnet_mam	0.999981
6580	ENSG00000110435	PDHX	-0.00348771	-0.00188208	0.997217	0.213558	0.284401	2.51896e-41	5.31739e-40	42	110	50	C2	Artery. Mammary (STARNET)	EpiXcan	0.999862	starnet_mam	0.999981
6581	ENSG00000196954	CASP4	-0.00347738	-0.0285972	0.997225	0.00179285	0.0123879	0.0113155	0.0259953	4	22	5	C2	Artery. Mammary (STARNET)	EpiXcan	0.999862	starnet_mam	0.999981
6582	ENSG00000197375	SLC22A5	0.00340707	0.00244654	0.997282	0.0362395	0.0510928	1.62223e-07	6.29389e-07	17	28	24	C2	Artery. Mammary (STARNET)	EpiXcan	0.999862	starnet_mam	0.999981
6583	ENSG00000150687	PRSS23	0.00323897	-0.00546522	0.997416	0.0386297	0.0663973	1.75184e-09	8.06553e-09	26	35	33	C2	Artery. Mammary (STARNET)	EpiXcan	0.999862	starnet_mam	0.999981
6584	ENSG00000164022	AIMP1	0.00301746	0.000348094	0.997592	0.0200284	0.0410336	3.38668e-06	1.15276e-05	38	49	43	C2	Artery. Mammary (STARNET)	EpiXcan	0.999862	starnet_mam	0.999981
6585	ENSG00000234171	RNASEH1-AS1	-0.00291537	0.0016655	0.997674	0.0823661	0.132067	4.81082e-18	3.85761e-17	14	45	18	C2	Artery. Mammary (STARNET)	EpiXcan	0.999862	starnet_mam	0.999981
6586	ENSG00000203630	AL136531.1	0.00282627	-0.00429922	0.997745	0.0114077	0.010091	0.0222179	0.0491977	14	21	16	C2	Artery. Mammary (STARNET)	EpiXcan	0.999862	starnet_mam	0.999981
6587	ENSG00000264920	AC018521.5	-0.00264076	0.00469487	0.997893	0.140701	0.234877	3.44564e-33	5.44537e-32	19	55	23	C2	Artery. Mammary (STARNET)	EpiXcan	0.999862	starnet_mam	0.999981
6588	ENSG00000125703	ATG4C	-0.00237355	0.00327249	0.998106	0.0218418	0.0362557	1.14538e-05	3.67575e-05	25	52	30	C2	Artery. Mammary (STARNET)	EpiXcan	0.999866	starnet_mam	0.999981
6589	ENSG00000197410	DCHS2	0.00181797	0.00277204	0.998549	0.0615524	0.0617107	8.38807e-09	3.64507e-08	75	144	81	C2	Artery. Mammary (STARNET)	EpiXcan	0.999866	starnet_mam	0.999981
6590	ENSG00000163520	FBLN2	-0.00160995	0.0015539	0.998715	0.0877871	0.0817456	3.23093e-11	1.68027e-10	35	50	43	C2	Artery. Mammary (STARNET)	EpiXcan	0.999866	starnet_mam	0.999981
6591	ENSG00000270172	RP5-1024G6.8	-0.00147011	-6.19192e-05	0.998827	0.0349339	0.0546742	6.29436e-08	2.54239e-07	15	18	18	C2	Artery. Mammary (STARNET)	EpiXcan	0.999866	starnet_mam	0.999981
6592	ENSG00000155957	TMBIM4	0.00143492	-0.00338246	0.998855	0.120929	0.164471	5.60202e-23	5.73913e-22	26	47	28	C2	Artery. Mammary (STARNET)	EpiXcan	0.999866	starnet_mam	0.999981
6593	ENSG00000106610	STAG3L4	-0.00127809	0.00230046	0.99898	0.131533	0.305131	6.89657e-45	1.64017e-43	13	29	18	C2	Artery. Mammary (STARNET)	EpiXcan	0.999866	starnet_mam	0.999981
6594	ENSG00000162600	OMA1	0.00118712	-0.000131102	0.999053	0.524073	0.628747	3.3887e-132	7.75696e-130	53	61	59	C2	Artery. Mammary (STARNET)	EpiXcan	0.999866	starnet_mam	0.999981
6595	ENSG00000104497	SNX16	-0.000924248	0.00387877	0.999263	0.150858	0.59572	2.77337e-120	4.67011e-118	39	49	45	C2	Artery. Mammary (STARNET)	EpiXcan	0.999866	starnet_mam	0.999981
6596	ENSG00000074527	NTN4	0.000427227	-0.000776008	0.999659	0.066983	0.194097	7.32077e-27	8.94489e-26	56	123	66	C2	Artery. Mammary (STARNET)	EpiXcan	0.999866	starnet_mam	0.999981
6597	ENSG00000233117	LINC00702	0.00038665	-0.000102007	0.999691	0.0303431	0.168609	5.61888e-23	5.75239e-22	38	59	50	C2	Artery. Mammary (STARNET)	EpiXcan	0.999866	starnet_mam	0.999981
6598	ENSG00000128274	A4GALT	-0.00024607	0.00325201	0.999804	0.0585677	0.104894	1.4783e-14	9.66834e-14	23	33	31	C2	Artery. Mammary (STARNET)	EpiXcan	0.999866	starnet_mam	0.999981
6599	ENSG00000254369	HOXA-AS3	-0.000228891	-0.00471848	0.999817	0.0311872	0.0302246	6.26675e-05	0.000186072	21	34	23	C2	Artery. Mammary (STARNET)	EpiXcan	0.999866	starnet_mam	0.999981
6600	ENSG00000178695	KCTD12	-0.000167486	0.00327671	0.999866	0.0386573	0.0563737	4.2511e-08	1.74303e-07	26	62	34	C2	Artery. Mammary (STARNET)	EpiXcan	0.999866	starnet_mam	0.999986

### Sheet: Artery. tibial (GTEx)
	gene	gene_name	zscore	effect_size	pvalue	var_g	pred_perf_r2	pred_perf_pval	pred_perf_qval	n_snps_used	n_snps_in_cov	n_snps_in_model	gwas	tissue	method	gwas_fdr	Tissue.keyword	fdr_all
1	ENSG00000134490	TMEM241	-3.90679	-0.45895	9.3531e-05	0.00932021	0.0295849	0.00225127	0.00578397	12	17	17	C2	Artery. tibial (GTEx)	PrediXcan	0.621513	artery_tibial	0.471407
2	ENSG00000034533	ASTE1	3.72103	0.148597	0.000198416	0.0633672	0.134726	8.86875e-12	5.22458e-11	32	37	37	C2	Artery. tibial (GTEx)	PrediXcan	0.659236	artery_tibial	0.632056
3	ENSG00000070371	CLTCL1	-3.36583	-0.103173	0.000763133	0.0955557	0.164632	2.67795e-14	1.90077e-13	41	50	50	C2	Artery. tibial (GTEx)	PrediXcan	0.728787	artery_tibial	0.946091
4	ENSG00000138031	ADCY3	-3.32926	-0.0934991	0.000870757	0.13985	0.251074	2.93009e-23	3.6651e-22	61	72	72	C2	Artery. tibial (GTEx)	PrediXcan	0.728787	artery_tibial	0.974716
5	ENSG00000177917	ARL6IP6	3.26079	0.219767	0.00111104	0.0334789	0.0355157	0.000759735	0.00204934	64	75	75	C2	Artery. tibial (GTEx)	PrediXcan	0.728787	artery_tibial	0.999981
6	ENSG00000138092	CENPO	-3.25545	-0.160183	0.00113211	0.0485427	0.135292	1.03841e-11	6.08143e-11	17	20	20	C2	Artery. tibial (GTEx)	PrediXcan	0.728787	artery_tibial	0.999981
7	ENSG00000224877	NDUFAF8	3.25039	0.157839	0.00115245	0.0497372	0.113603	1.79195e-10	9.38694e-10	16	20	20	C2	Artery. tibial (GTEx)	PrediXcan	0.728787	artery_tibial	0.999981
8	ENSG00000128487	SPECC1	-3.20678	-0.151427	0.00134227	0.054432	0.171493	4.80468e-15	3.56959e-14	85	96	96	C2	Artery. tibial (GTEx)	PrediXcan	0.728787	artery_tibial	0.999981
9	ENSG00000250510	GPR162	3.19126	0.803922	0.00141654	0.00219001	0.0117778	0.054916	0.117514	29	33	33	C2	Artery. tibial (GTEx)	PrediXcan	0.728787	artery_tibial	0.999981
10	ENSG00000153814	JAZF1	-3.16711	-0.177713	0.00153961	0.0304387	0.0772807	4.41421e-07	1.67941e-06	28	32	32	C2	Artery. tibial (GTEx)	PrediXcan	0.728787	artery_tibial	0.999981
11	ENSG00000105737	GRIK5	3.15195	0.254889	0.00162184	0.0230852	0.046237	7.85403e-05	0.000236262	6	7	7	C2	Artery. tibial (GTEx)	PrediXcan	0.728787	artery_tibial	0.999981
12	ENSG00000110848	CD69	3.1059	0.273914	0.00189703	0.00993062	0.0157241	0.0240321	0.0542983	6	6	6	C2	Artery. tibial (GTEx)	PrediXcan	0.728787	artery_tibial	0.999981
13	ENSG00000214401	KANSL1-AS1	-3.10169	-0.114914	0.00192419	0.0866245	0.621608	6.66223e-79	1.45705e-76	36	63	63	C2	Artery. tibial (GTEx)	PrediXcan	0.728787	artery_tibial	0.999981
14	ENSG00000116604	MEF2D	-3.09602	-0.155265	0.00196139	0.050751	0.116392	2.0083e-10	1.04577e-09	22	31	31	C2	Artery. tibial (GTEx)	PrediXcan	0.728787	artery_tibial	0.999981
15	ENSG00000168806	LCMT2	-3.07961	-0.196702	0.00207275	0.0254349	0.0369387	0.000563727	0.00154021	14	16	16	C2	Artery. tibial (GTEx)	PrediXcan	0.728787	artery_tibial	0.999981
16	ENSG00000174405	LIG4	3.07022	0.128089	0.002139	0.0489876	0.127541	1.66283e-11	9.54268e-11	9	10	10	C2	Artery. tibial (GTEx)	PrediXcan	0.728787	artery_tibial	0.999981
17	ENSG00000214435	AS3MT	-3.06502	-0.0501549	0.00217655	0.357842	0.639444	4.93458e-84	1.3032e-81	21	23	23	C2	Artery. tibial (GTEx)	PrediXcan	0.728787	artery_tibial	0.999981
18	ENSG00000239467	AC007405.3	3.05375	0.111579	0.00225999	0.0959072	0.0672546	2.84688e-06	9.98943e-06	61	70	70	C2	Artery. tibial (GTEx)	PrediXcan	0.728787	artery_tibial	0.999981
19	ENSG00000139428	MMAB	-3.04152	-0.276786	0.00235391	0.011272	0.0681982	2.621e-06	9.23618e-06	26	33	33	C2	Artery. tibial (GTEx)	PrediXcan	0.728787	artery_tibial	0.999981
20	ENSG00000238083	LRRC37A2	-3.03228	-0.0708821	0.00242712	0.212842	0.600027	1.83738e-73	2.88965e-71	46	73	73	C2	Artery. tibial (GTEx)	PrediXcan	0.728787	artery_tibial	0.999981
21	ENSG00000197782	ZNF780A	-3.02519	-0.0716333	0.00248476	0.198563	0.235337	3.60472e-22	4.1976e-21	72	88	88	C2	Artery. tibial (GTEx)	PrediXcan	0.728787	artery_tibial	0.999981
22	ENSG00000256628	ZBTB11-AS1	-3.02119	-0.105544	0.00251785	0.106649	0.253927	1.82919e-22	2.16609e-21	69	89	89	C2	Artery. tibial (GTEx)	PrediXcan	0.728787	artery_tibial	0.999981
23	ENSG00000144959	NCEH1	-3.00845	-0.100306	0.00262581	0.129282	0.20757	3.1026e-18	2.85329e-17	21	21	21	C2	Artery. tibial (GTEx)	PrediXcan	0.728787	artery_tibial	0.999981
24	ENSG00000113068	PFDN1	-3.00317	-0.131459	0.00267185	0.0581976	0.205935	3.82742e-18	3.50146e-17	11	15	15	C2	Artery. tibial (GTEx)	PrediXcan	0.728787	artery_tibial	0.999981
25	ENSG00000175066	GK5	2.98841	0.159752	0.00280429	0.0379375	0.0240822	0.00474037	0.0117166	35	41	41	C2	Artery. tibial (GTEx)	PrediXcan	0.728787	artery_tibial	0.999981
26	ENSG00000245937	LINC01184	-2.9833	-0.0978552	0.00285154	0.0944175	0.187088	4.213e-16	3.32222e-15	24	29	29	C2	Artery. tibial (GTEx)	PrediXcan	0.728787	artery_tibial	0.999981
27	ENSG00000226950	DANCR	2.9562	0.179546	0.00311452	0.0257138	0.0204073	0.0097372	0.0231986	28	32	32	C2	Artery. tibial (GTEx)	PrediXcan	0.730423	artery_tibial	0.999981
28	ENSG00000166275	BORCS7	-2.94437	-0.0514212	0.0032361	0.310265	0.395711	1.39292e-39	3.78577e-38	49	57	57	C2	Artery. tibial (GTEx)	PrediXcan	0.730423	artery_tibial	0.999981
29	ENSG00000061455	PRDM6	2.93391	0.101949	0.00334717	0.0903204	0.183149	5.84075e-16	4.56796e-15	61	73	73	C2	Artery. tibial (GTEx)	PrediXcan	0.730423	artery_tibial	0.999981
30	ENSG00000105364	MRPL4	2.92871	0.0907255	0.00340376	0.134789	0.165659	2.56481e-14	1.82139e-13	47	59	59	C2	Artery. tibial (GTEx)	PrediXcan	0.730423	artery_tibial	0.999981
31	ENSG00000130856	ZNF236	-2.92836	-0.35932	0.00340754	0.0101155	0.026577	0.00370373	0.00929053	12	15	15	C2	Artery. tibial (GTEx)	PrediXcan	0.730423	artery_tibial	0.999981
32	ENSG00000143028	SYPL2	-2.89173	-0.0498372	0.00383124	0.300553	0.360428	6.84801e-37	1.66121e-35	73	84	84	C2	Artery. tibial (GTEx)	PrediXcan	0.783982	artery_tibial	0.999981
33	ENSG00000223509	AC135983.2	-2.87385	-0.0730198	0.00405497	0.257853	0.335962	1.82e-31	3.40298e-30	58	66	66	C2	Artery. tibial (GTEx)	PrediXcan	0.783982	artery_tibial	0.999981
34	ENSG00000204650	LINC02210	-2.87152	-0.0993463	0.00408499	0.0982352	0.687874	1.32146e-97	1.15603e-94	47	98	98	C2	Artery. tibial (GTEx)	PrediXcan	0.783982	artery_tibial	0.999981
35	ENSG00000138468	SENP7	2.86811	0.113582	0.00412933	0.0814746	0.231446	2.04002e-20	2.11669e-19	188	229	229	C2	Artery. tibial (GTEx)	PrediXcan	0.783982	artery_tibial	0.999981
36	ENSG00000204344	STK19	-2.85263	-0.141688	0.00433589	0.0350414	0.0697823	1.7897e-06	6.41825e-06	59	66	66	C2	Artery. tibial (GTEx)	PrediXcan	0.78928	artery_tibial	0.999981
37	ENSG00000131473	ACLY	2.84097	0.341793	0.00449759	0.0073051	0.0431755	0.000211508	0.000606903	16	17	17	C2	Artery. tibial (GTEx)	PrediXcan	0.78928	artery_tibial	0.999981
38	ENSG00000082701	GSK3B	2.83209	0.106252	0.00462455	0.0795956	0.185866	2.27267e-16	1.83135e-15	40	50	50	C2	Artery. tibial (GTEx)	PrediXcan	0.78928	artery_tibial	0.999981
39	ENSG00000110063	DCPS	2.81626	0.170353	0.00485862	0.0334145	0.0483077	7.09957e-05	0.000214489	39	52	52	C2	Artery. tibial (GTEx)	PrediXcan	0.78928	artery_tibial	0.999981
40	ENSG00000185875	THNSL1	-2.79636	-0.35326	0.00516814	0.00747038	0.0113567	0.0595829	0.126668	11	14	14	C2	Artery. tibial (GTEx)	PrediXcan	0.78928	artery_tibial	0.999981
41	ENSG00000119707	RBM25	2.78324	0.282921	0.00538183	0.0111564	0.0149576	0.0289622	0.0646545	48	62	62	C2	Artery. tibial (GTEx)	PrediXcan	0.78928	artery_tibial	0.999981
42	ENSG00000198075	SULT1C4	-2.78014	-0.22352	0.00543351	0.0153565	0.0802416	2.64919e-07	1.0326e-06	14	15	15	C2	Artery. tibial (GTEx)	PrediXcan	0.78928	artery_tibial	0.999981
43	ENSG00000088682	COQ9	2.77143	0.395983	0.00558106	0.00521734	0.0792879	2.71931e-07	1.05934e-06	11	19	19	C2	Artery. tibial (GTEx)	PrediXcan	0.78928	artery_tibial	0.999981
44	ENSG00000177868	SVBP	2.76647	0.0663655	0.00566668	0.183276	0.333857	7.84537e-32	1.50016e-30	11	12	12	C2	Artery. tibial (GTEx)	PrediXcan	0.78928	artery_tibial	0.999981
45	ENSG00000162433	AK4	-2.76485	-0.136887	0.00569488	0.05271	0.126938	3.57567e-11	2.00355e-10	35	41	41	C2	Artery. tibial (GTEx)	PrediXcan	0.78928	artery_tibial	0.999981
46	ENSG00000179532	DNHD1	-2.75912	-0.232359	0.00579575	0.0167057	0.0479801	6.95665e-05	0.000210262	15	16	16	C2	Artery. tibial (GTEx)	PrediXcan	0.78928	artery_tibial	0.999981
47	ENSG00000182903	ZNF721	2.74898	0.329221	0.00597815	0.0115618	0.0739039	7.52224e-07	2.79688e-06	12	14	14	C2	Artery. tibial (GTEx)	PrediXcan	0.78928	artery_tibial	0.999981
48	ENSG00000101782	RIOK3	-2.74692	-0.141576	0.00601582	0.0476579	0.0113135	0.0580499	0.123691	52	64	64	C2	Artery. tibial (GTEx)	PrediXcan	0.78928	artery_tibial	0.999981
49	ENSG00000018699	TTC27	-2.74447	-0.0974764	0.00606081	0.0920796	0.156083	1.60035e-13	1.079e-12	28	35	35	C2	Artery. tibial (GTEx)	PrediXcan	0.78928	artery_tibial	0.999981
50	ENSG00000114670	NEK11	-2.73187	-0.109758	0.00629757	0.0797675	0.210865	1.57212e-18	1.46602e-17	44	59	59	C2	Artery. tibial (GTEx)	PrediXcan	0.78928	artery_tibial	0.999981
51	ENSG00000117519	CNN3	-2.72916	-0.163159	0.00634953	0.0321484	0.0277905	0.00285432	0.0072416	28	35	35	C2	Artery. tibial (GTEx)	PrediXcan	0.78928	artery_tibial	0.999981
52	ENSG00000027847	B4GALT7	2.72869	0.271413	0.00635872	0.0109503	0.0158481	0.0243292	0.0549075	24	25	25	C2	Artery. tibial (GTEx)	PrediXcan	0.78928	artery_tibial	0.999981
53	ENSG00000188687	SLC4A5	-2.72625	-0.149432	0.00640589	0.0407832	0.247285	6.09276e-22	6.98447e-21	28	33	33	C2	Artery. tibial (GTEx)	PrediXcan	0.78928	artery_tibial	0.999981
54	ENSG00000172986	GXYLT2	2.71991	0.089765	0.00653001	0.11266	0.273025	8.22972e-25	1.1002e-23	69	83	83	C2	Artery. tibial (GTEx)	PrediXcan	0.78928	artery_tibial	0.999981
55	ENSG00000034693	PEX3	2.71977	0.148826	0.00653279	0.038093	0.0422934	0.000223178	0.000638295	41	47	47	C2	Artery. tibial (GTEx)	PrediXcan	0.78928	artery_tibial	0.999981
56	ENSG00000090612	ZNF268	2.71269	0.204059	0.00667393	0.0219469	0.017459	0.0190624	0.0436688	32	35	35	C2	Artery. tibial (GTEx)	PrediXcan	0.791933	artery_tibial	0.999981
57	ENSG00000119242	CCDC92	-2.69707	-0.125612	0.00699534	0.0519901	0.104373	3.66789e-09	1.73093e-08	21	26	26	C2	Artery. tibial (GTEx)	PrediXcan	0.805502	artery_tibial	0.999981
58	ENSG00000173960	UBXN2A	2.69393	0.14164	0.0070615	0.0399194	0.153769	1.31973e-13	8.9454e-13	13	21	21	C2	Artery. tibial (GTEx)	PrediXcan	0.805502	artery_tibial	0.999981
59	ENSG00000196381	ZNF781	2.6886	0.0975261	0.00717516	0.079515	0.144826	7.96593e-13	5.08664e-12	29	35	35	C2	Artery. tibial (GTEx)	PrediXcan	0.805502	artery_tibial	0.999981
60	ENSG00000182230	FAM153B	-2.68234	-0.1021	0.00731093	0.0980614	0.292961	1.57671e-26	2.29409e-25	13	16	16	C2	Artery. tibial (GTEx)	PrediXcan	0.805502	artery_tibial	0.999981
61	ENSG00000227827	AC138969.2	2.66189	0.12051	0.00777043	0.0715875	0.34216	3.31095e-32	6.47253e-31	11	12	12	C2	Artery. tibial (GTEx)	PrediXcan	0.805502	artery_tibial	0.999981
62	ENSG00000198270	TMEM116	-2.6569	-0.0929943	0.00788638	0.0852877	0.235069	4.53446e-21	4.89351e-20	125	158	158	C2	Artery. tibial (GTEx)	PrediXcan	0.805502	artery_tibial	0.999981
63	ENSG00000163820	FYCO1	2.65505	0.158064	0.00792977	0.0310801	0.128916	7.03545e-12	4.18331e-11	15	18	18	C2	Artery. tibial (GTEx)	PrediXcan	0.805502	artery_tibial	0.999981
64	ENSG00000158258	CLSTN2	2.65042	0.230711	0.0080391	0.0145695	0.0455211	0.000133966	0.00039352	14	16	16	C2	Artery. tibial (GTEx)	PrediXcan	0.805502	artery_tibial	0.999981
65	ENSG00000184319	RPL23AP82	-2.64821	-0.093581	0.00809195	0.123352	0.243036	6.39723e-22	7.32323e-21	19	25	25	C2	Artery. tibial (GTEx)	PrediXcan	0.805502	artery_tibial	0.999981
66	ENSG00000178980	SELENOW	-2.64763	-0.401875	0.00810593	0.00542938	0.106014	1.34913e-09	6.57741e-09	7	13	13	C2	Artery. tibial (GTEx)	PrediXcan	0.805502	artery_tibial	0.999981
67	ENSG00000138964	PARVG	-2.64646	-0.281915	0.00813386	0.0126069	0.148227	4.29793e-13	2.79936e-12	14	22	22	C2	Artery. tibial (GTEx)	PrediXcan	0.805502	artery_tibial	0.999981
68	ENSG00000229186	ADAM1A	2.64195	0.0601108	0.00824291	0.199391	0.435144	2.50751e-44	8.53955e-43	75	93	93	C2	Artery. tibial (GTEx)	PrediXcan	0.805502	artery_tibial	0.999981
69	ENSG00000166471	TMEM41B	2.61942	0.296239	0.00880792	0.00806023	0.0435995	0.000196579	0.000566038	11	14	14	C2	Artery. tibial (GTEx)	PrediXcan	0.838226	artery_tibial	0.999981
70	ENSG00000011451	WIZ	-2.61707	-0.138128	0.0088687	0.0477557	0.0116272	0.0564258	0.120413	50	64	64	C2	Artery. tibial (GTEx)	PrediXcan	0.838226	artery_tibial	0.999981
71	ENSG00000164941	INTS8	-2.61372	-0.124248	0.00895621	0.0541982	0.151097	2.47584e-13	1.64472e-12	17	21	21	C2	Artery. tibial (GTEx)	PrediXcan	0.838226	artery_tibial	0.999981
72	ENSG00000151327	FAM177A1	-2.60049	-0.1178	0.00930908	0.0511109	0.03535	0.000743945	0.00200907	53	62	62	C2	Artery. tibial (GTEx)	PrediXcan	0.845125	artery_tibial	0.999981
73	ENSG00000119139	TJP2	2.5976	0.20177	0.00938777	0.0189436	0.0380829	0.000446093	0.00123472	20	27	27	C2	Artery. tibial (GTEx)	PrediXcan	0.845125	artery_tibial	0.999981
74	ENSG00000166260	COX11	-2.59596	-0.0832935	0.0094326	0.114982	0.267295	2.99801e-24	3.8963e-23	64	72	72	C2	Artery. tibial (GTEx)	PrediXcan	0.845125	artery_tibial	0.999981
75	ENSG00000141577	CEP131	-2.59212	-0.151652	0.00953866	0.0327701	0.120755	1.26324e-10	6.73328e-10	16	20	20	C2	Artery. tibial (GTEx)	PrediXcan	0.845125	artery_tibial	0.999981
76	ENSG00000138802	SEC24B	2.58571	0.178582	0.00971793	0.0206626	0.0108399	0.0643466	0.136113	19	21	21	C2	Artery. tibial (GTEx)	PrediXcan	0.84968	artery_tibial	0.999981
77	ENSG00000100599	RIN3	2.57155	0.144302	0.0101245	0.0384997	0.0266594	0.00370473	0.00929137	75	87	87	C2	Artery. tibial (GTEx)	PrediXcan	0.862677	artery_tibial	0.999981
78	ENSG00000165282	PIGO	2.56778	0.301466	0.0102351	0.00823561	0.0498904	5.55668e-05	0.000169744	10	12	12	C2	Artery. tibial (GTEx)	PrediXcan	0.862677	artery_tibial	0.999981
79	ENSG00000242600	MBL1P	2.56707	0.0525399	0.0102561	0.292129	0.449682	1.75057e-47	6.84435e-46	84	105	105	C2	Artery. tibial (GTEx)	PrediXcan	0.862677	artery_tibial	0.999981
80	ENSG00000003147	ICA1	2.5621	0.206176	0.0104041	0.0230186	0.143713	7.5304e-13	4.81732e-12	34	53	53	C2	Artery. tibial (GTEx)	PrediXcan	0.864192	artery_tibial	0.999981
81	ENSG00000175970	UNC119B	2.5567	0.233338	0.010567	0.012732	0.08916	2.04179e-08	8.94134e-08	7	8	8	C2	Artery. tibial (GTEx)	PrediXcan	0.866883	artery_tibial	0.999981
82	ENSG00000214425	LRRC37A4P	2.54707	0.0642862	0.0108631	0.202234	0.594068	9.86403e-74	1.60543e-71	50	66	66	C2	Artery. tibial (GTEx)	PrediXcan	0.88031	artery_tibial	0.999981
83	ENSG00000110852	CLEC2B	-2.54175	-0.337389	0.01103	0.00830113	0.0537032	2.40818e-05	7.65205e-05	1	1	1	C2	Artery. tibial (GTEx)	PrediXcan	0.882182	artery_tibial	0.999981
84	ENSG00000006453	BAIAP2L1	2.53425	0.19334	0.0112688	0.0206972	0.0368495	0.000567411	0.00154876	27	35	35	C2	Artery. tibial (GTEx)	PrediXcan	0.882182	artery_tibial	0.999981
85	ENSG00000076685	NT5C2	-2.53376	-0.225087	0.0112845	0.013796	0.0614662	7.0421e-06	2.37228e-05	22	31	31	C2	Artery. tibial (GTEx)	PrediXcan	0.882182	artery_tibial	0.999981
86	ENSG00000184227	ACOT1	2.5286	0.0681505	0.011452	0.170375	0.338905	7.99447e-32	1.52658e-30	61	72	72	C2	Artery. tibial (GTEx)	PrediXcan	0.884867	artery_tibial	0.999981
87	ENSG00000108468	CBX1	2.52257	0.0992031	0.0116499	0.0719407	0.0641175	4.40566e-06	1.51253e-05	81	96	96	C2	Artery. tibial (GTEx)	PrediXcan	0.88642	artery_tibial	0.999981
88	ENSG00000067167	TRAM1	-2.5199	-0.295423	0.0117389	0.00833751	0.0186694	0.0140318	0.0326901	14	14	14	C2	Artery. tibial (GTEx)	PrediXcan	0.88642	artery_tibial	0.999981
89	ENSG00000127418	FGFRL1	2.51214	0.361681	0.0120001	0.00618369	0.0784714	2.78172e-07	1.08155e-06	13	19	19	C2	Artery. tibial (GTEx)	PrediXcan	0.895964	artery_tibial	0.999981
90	ENSG00000185634	SHC4	-2.50268	-0.244498	0.0123258	0.0112093	0.115145	4.21857e-10	2.13476e-09	7	14	14	C2	Artery. tibial (GTEx)	PrediXcan	0.910057	artery_tibial	0.999981
91	ENSG00000149273	RPS3	2.49363	0.107475	0.0126445	0.0622401	0.13931	5.06643e-13	3.27703e-12	18	22	22	C2	Artery. tibial (GTEx)	PrediXcan	0.923323	artery_tibial	0.999981
92	ENSG00000055950	MRPL43	-2.48293	-0.0786934	0.0130308	0.105084	0.220941	2.91006e-19	2.82056e-18	50	68	68	C2	Artery. tibial (GTEx)	PrediXcan	0.923327	artery_tibial	0.999981
93	ENSG00000197081	IGF2R	2.48056	0.0744538	0.0131175	0.172605	0.0685848	1.23711e-06	4.51755e-06	119	151	151	C2	Artery. tibial (GTEx)	PrediXcan	0.923327	artery_tibial	0.999981
94	ENSG00000123240	OPTN	2.48053	0.0886757	0.0131187	0.10686	0.100392	6.64675e-09	3.05432e-08	78	95	95	C2	Artery. tibial (GTEx)	PrediXcan	0.923327	artery_tibial	0.999981
95	ENSG00000121481	RNF2	2.47832	0.17378	0.0132003	0.0235082	0.0260997	0.00358346	0.00900175	24	26	26	C2	Artery. tibial (GTEx)	PrediXcan	0.923327	artery_tibial	0.999981
96	ENSG00000134222	PSRC1	2.46457	0.182965	0.0137178	0.0245079	0.076028	4.06341e-07	1.55121e-06	12	16	16	C2	Artery. tibial (GTEx)	PrediXcan	0.946868	artery_tibial	0.999981
97	ENSG00000072958	AP1M1	-2.45585	-0.145292	0.0140553	0.0387467	0.145253	1.69431e-12	1.05872e-11	23	35	35	C2	Artery. tibial (GTEx)	PrediXcan	0.946868	artery_tibial	0.999981
98	ENSG00000222041	CYTOR	-2.45278	-0.179805	0.0141756	0.0247309	0.106255	1.87929e-09	9.0611e-09	43	63	63	C2	Artery. tibial (GTEx)	PrediXcan	0.946868	artery_tibial	0.999981
99	ENSG00000114270	COL7A1	2.44884	0.151533	0.0143318	0.0330445	0.0454593	0.000117271	0.000346733	22	24	24	C2	Artery. tibial (GTEx)	PrediXcan	0.946868	artery_tibial	0.999981
100	ENSG00000172197	MBOAT1	2.44873	0.235443	0.0143359	0.0103743	0.0246691	0.00498511	0.012276	9	11	11	C2	Artery. tibial (GTEx)	PrediXcan	0.946868	artery_tibial	0.999981
101	ENSG00000117834	SLC5A9	-2.44441	-0.0788015	0.0145091	0.111155	0.285825	1.27339e-26	1.87223e-25	39	42	42	C2	Artery. tibial (GTEx)	PrediXcan	0.946868	artery_tibial	0.999981
102	ENSG00000166888	STAT6	-2.4436	-0.349248	0.0145416	0.0087902	0.0129373	0.0434508	0.0946437	18	27	27	C2	Artery. tibial (GTEx)	PrediXcan	0.946868	artery_tibial	0.999981
103	ENSG00000143924	EML4	-2.44026	-0.164007	0.0146768	0.0224496	0.0503705	4.7916e-05	0.000147435	14	15	15	C2	Artery. tibial (GTEx)	PrediXcan	0.946868	artery_tibial	0.999981
104	ENSG00000065978	YBX1	-2.43342	-0.149818	0.0149571	0.0328192	0.0269429	0.00323192	0.00814937	72	91	91	C2	Artery. tibial (GTEx)	PrediXcan	0.947614	artery_tibial	0.999981
105	ENSG00000101298	SNPH	-2.43037	-0.105	0.0150836	0.0586087	0.0495444	4.08189e-05	0.000126627	55	67	67	C2	Artery. tibial (GTEx)	PrediXcan	0.947614	artery_tibial	0.999981
106	ENSG00000106636	YKT6	2.42379	0.113177	0.0153593	0.0484039	0.183853	3.90327e-16	3.08667e-15	32	39	39	C2	Artery. tibial (GTEx)	PrediXcan	0.947614	artery_tibial	0.999981
107	ENSG00000167840	ZNF232	-2.41992	-0.0497176	0.0155238	0.307055	0.424881	5.61616e-45	1.97016e-43	37	43	43	C2	Artery. tibial (GTEx)	PrediXcan	0.947614	artery_tibial	0.999981
108	ENSG00000253710	ALG11	2.4157	0.156818	0.015705	0.0264774	0.0916035	3.8147e-08	1.62589e-07	10	12	12	C2	Artery. tibial (GTEx)	PrediXcan	0.947614	artery_tibial	0.999981
109	ENSG00000153253	SCN3A	-2.41382	-0.2448	0.0157863	0.0121139	0.0445811	0.000154087	0.000449606	9	11	11	C2	Artery. tibial (GTEx)	PrediXcan	0.947614	artery_tibial	0.999981
110	ENSG00000173272	MZT2A	-2.4086	-0.0875197	0.0160139	0.100213	0.239281	3.03441e-21	3.30527e-20	63	82	82	C2	Artery. tibial (GTEx)	PrediXcan	0.947614	artery_tibial	0.999981
111	ENSG00000125912	NCLN	2.40738	0.087479	0.0160672	0.0963348	0.397285	4.88706e-39	1.31042e-37	13	25	25	C2	Artery. tibial (GTEx)	PrediXcan	0.947614	artery_tibial	0.999981
112	ENSG00000112874	NUDT12	2.40553	0.0866394	0.0161489	0.103834	0.196224	5.93905e-17	5.01683e-16	36	40	40	C2	Artery. tibial (GTEx)	PrediXcan	0.947614	artery_tibial	0.999981
113	ENSG00000120306	CYSTM1	-2.40367	-0.0763767	0.0162316	0.116387	0.22279	2.0888e-19	2.0474e-18	91	109	109	C2	Artery. tibial (GTEx)	PrediXcan	0.947614	artery_tibial	0.999981
114	ENSG00000106012	IQCE	-2.40309	-0.15035	0.016257	0.0286007	0.0817751	2.20439e-07	8.65978e-07	45	56	56	C2	Artery. tibial (GTEx)	PrediXcan	0.947614	artery_tibial	0.999981
115	ENSG00000162236	STX5	-2.39388	-0.174159	0.016671	0.0240666	0.0589911	1.27531e-05	4.17947e-05	19	22	22	C2	Artery. tibial (GTEx)	PrediXcan	0.957355	artery_tibial	0.999981
116	ENSG00000121957	GPSM2	-2.39035	-0.190663	0.0168321	0.0161106	0.0686779	1.51593e-06	5.47289e-06	15	19	19	C2	Artery. tibial (GTEx)	PrediXcan	0.957355	artery_tibial	0.999981
117	ENSG00000116774	OLFML3	2.38983	0.462288	0.0168564	0.00340185	0.0516028	3.69917e-05	0.000115317	2	7	7	C2	Artery. tibial (GTEx)	PrediXcan	0.957355	artery_tibial	0.999981
118	ENSG00000105186	ANKRD27	2.38315	0.0603482	0.0171653	0.184547	0.37483	2.32064e-36	5.56199e-35	43	58	58	C2	Artery. tibial (GTEx)	PrediXcan	0.96664	artery_tibial	0.999981
119	ENSG00000121440	PDZRN3	2.37701	0.0521024	0.0174535	0.255518	0.43883	7.80825e-46	2.8314e-44	10	11	11	C2	Artery. tibial (GTEx)	PrediXcan	0.96842	artery_tibial	0.999981
120	ENSG00000143797	MBOAT2	-2.36978	-0.173752	0.0177985	0.0269477	0.0733029	8.18496e-07	3.03082e-06	10	13	13	C2	Artery. tibial (GTEx)	PrediXcan	0.96842	artery_tibial	0.999981
121	ENSG00000005486	RHBDD2	-2.36868	-0.084785	0.0178515	0.100279	0.168587	1.0019e-14	7.27739e-14	51	59	59	C2	Artery. tibial (GTEx)	PrediXcan	0.96842	artery_tibial	0.999981
122	ENSG00000127666	TICAM1	2.36767	0.145915	0.0179003	0.028786	0.0243258	0.00507127	0.0124837	31	44	44	C2	Artery. tibial (GTEx)	PrediXcan	0.96842	artery_tibial	0.999981
123	ENSG00000114841	DNAH1	2.36136	0.181522	0.018208	0.0178623	0.0340088	0.000877291	0.00234923	25	26	26	C2	Artery. tibial (GTEx)	PrediXcan	0.96842	artery_tibial	0.999981
124	ENSG00000162604	TM2D1	-2.36129	-0.141341	0.0182117	0.0335535	0.0934432	1.78126e-08	7.8502e-08	14	18	18	C2	Artery. tibial (GTEx)	PrediXcan	0.96842	artery_tibial	0.999981
125	ENSG00000203875	SNHG5	2.3605	0.0383367	0.0182503	0.437017	0.610155	4.33792e-76	7.98919e-74	43	55	55	C2	Artery. tibial (GTEx)	PrediXcan	0.96842	artery_tibial	0.999981
126	ENSG00000175931	UBE2O	-2.35811	-0.159405	0.0183684	0.0319296	0.03514	0.000791991	0.0021306	52	64	64	C2	Artery. tibial (GTEx)	PrediXcan	0.96842	artery_tibial	0.999981
127	ENSG00000169062	UPF3A	-2.33749	-0.0481254	0.0194139	0.251934	0.326	1.04383e-30	1.87075e-29	82	103	103	C2	Artery. tibial (GTEx)	PrediXcan	0.96842	artery_tibial	0.999981
128	ENSG00000085276	MECOM	2.33556	0.208529	0.0195144	0.0199234	0.0240668	0.00561346	0.0137652	17	20	20	C2	Artery. tibial (GTEx)	PrediXcan	0.96842	artery_tibial	0.999981
129	ENSG00000124641	MED20	2.33419	0.158159	0.019586	0.0243335	0.0934737	2.34436e-08	1.02161e-07	27	37	37	C2	Artery. tibial (GTEx)	PrediXcan	0.96842	artery_tibial	0.999981
130	ENSG00000167528	ZNF641	-2.32984	-0.108844	0.0198147	0.0518155	0.191183	8.42477e-17	7.03589e-16	29	36	36	C2	Artery. tibial (GTEx)	PrediXcan	0.96842	artery_tibial	0.999981
131	ENSG00000250303	AP002884.3	2.32555	0.200264	0.0200428	0.0182683	0.0622059	7.16801e-06	2.41006e-05	7	8	8	C2	Artery. tibial (GTEx)	PrediXcan	0.96842	artery_tibial	0.999981
132	ENSG00000115486	GGCX	-2.32536	-0.0605474	0.020053	0.146452	0.303096	4.05275e-28	6.49042e-27	48	57	57	C2	Artery. tibial (GTEx)	PrediXcan	0.96842	artery_tibial	0.999981
133	ENSG00000101367	MAPRE1	-2.32506	-0.168174	0.0200686	0.0189472	0.0298613	0.00190686	0.00493535	12	17	17	C2	Artery. tibial (GTEx)	PrediXcan	0.96842	artery_tibial	0.999981
134	ENSG00000205643	CDPF1	-2.32168	-0.339861	0.02025	0.0080992	0.0416096	0.000205136	0.000589467	1	1	1	C2	Artery. tibial (GTEx)	PrediXcan	0.96842	artery_tibial	0.999981
135	ENSG00000155097	ATP6V1C1	-2.31588	-0.0756502	0.0205646	0.111604	0.0858193	9.67059e-08	3.95556e-07	127	154	154	C2	Artery. tibial (GTEx)	PrediXcan	0.96842	artery_tibial	0.999981
136	ENSG00000254531	FLJ20021	-2.31381	-0.20424	0.0206779	0.0165219	0.117441	1.43308e-10	7.57795e-10	23	29	29	C2	Artery. tibial (GTEx)	PrediXcan	0.96842	artery_tibial	0.999981
137	ENSG00000127946	HIP1	2.31021	0.179092	0.0208767	0.0211686	0.100079	8.1452e-09	3.71363e-08	22	25	25	C2	Artery. tibial (GTEx)	PrediXcan	0.96842	artery_tibial	0.999981
138	ENSG00000161265	U2AF1L4	-2.30663	-0.0617224	0.0210754	0.162123	0.218499	1.09599e-19	1.09186e-18	43	53	53	C2	Artery. tibial (GTEx)	PrediXcan	0.96842	artery_tibial	0.999981
139	ENSG00000133250	ZNF414	-2.30204	-0.0977335	0.0213331	0.0643665	0.181994	1.01092e-15	7.80468e-15	32	36	36	C2	Artery. tibial (GTEx)	PrediXcan	0.96842	artery_tibial	0.999981
140	ENSG00000117407	ARTN	2.30086	1.78673	0.0213995	0.000173	0.0352836	0.000772334	0.00208052	2	6	6	C2	Artery. tibial (GTEx)	PrediXcan	0.96842	artery_tibial	0.999981
141	ENSG00000147592	LACTB2	-2.30035	-0.10516	0.0214284	0.0543836	0.109894	1.19067e-09	5.83739e-09	54	60	60	C2	Artery. tibial (GTEx)	PrediXcan	0.96842	artery_tibial	0.999981
142	ENSG00000127952	STYXL1	2.2955	0.049144	0.0217047	0.275638	0.453077	3.56971e-47	1.36891e-45	52	68	68	C2	Artery. tibial (GTEx)	PrediXcan	0.96842	artery_tibial	0.999981
143	ENSG00000139645	ANKRD52	-2.29353	-0.35204	0.0218176	0.0117041	0.0108191	0.0578242	0.123247	4	6	6	C2	Artery. tibial (GTEx)	PrediXcan	0.96842	artery_tibial	0.999981
144	ENSG00000171703	TCEA2	-2.2899	-0.114569	0.0220273	0.0479832	0.102027	4.30474e-09	2.01719e-08	14	17	17	C2	Artery. tibial (GTEx)	PrediXcan	0.96842	artery_tibial	0.999981
145	ENSG00000254004	ZNF260	-2.28964	-0.182404	0.022042	0.0149266	0.0708028	1.46559e-06	5.30624e-06	15	22	22	C2	Artery. tibial (GTEx)	PrediXcan	0.96842	artery_tibial	0.999981
146	ENSG00000242349	NPPA-AS1	2.28796	0.066745	0.0221397	0.136356	0.337863	3.57831e-32	6.96601e-31	21	22	22	C2	Artery. tibial (GTEx)	PrediXcan	0.96842	artery_tibial	0.999981
147	ENSG00000111907	TPD52L1	2.28682	0.211004	0.0222065	0.0129417	0.0535442	3.16637e-05	9.94606e-05	61	69	69	C2	Artery. tibial (GTEx)	PrediXcan	0.96842	artery_tibial	0.999981
148	ENSG00000120733	KDM3B	2.28174	0.225941	0.0225045	0.0119737	0.0191723	0.0137518	0.0320861	34	39	39	C2	Artery. tibial (GTEx)	PrediXcan	0.96842	artery_tibial	0.999981
149	ENSG00000157426	AASDH	-2.28142	-0.213045	0.0225237	0.0118831	0.0493858	6.23856e-05	0.000189581	17	23	23	C2	Artery. tibial (GTEx)	PrediXcan	0.96842	artery_tibial	0.999981
150	ENSG00000008382	MPND	2.27907	0.615161	0.0226632	0.0018737	0.0182346	0.0159711	0.036944	4	7	7	C2	Artery. tibial (GTEx)	PrediXcan	0.96842	artery_tibial	0.999981
151	ENSG00000149212	SESN3	2.27643	0.0836717	0.0228202	0.0917368	0.106411	1.68829e-09	8.17399e-09	79	91	91	C2	Artery. tibial (GTEx)	PrediXcan	0.96842	artery_tibial	0.999981
152	ENSG00000218510	LINC00339	-2.27444	-0.0378746	0.0229395	0.432269	0.707361	7.13374e-104	7.68084e-101	53	62	62	C2	Artery. tibial (GTEx)	PrediXcan	0.96842	artery_tibial	0.999981
153	ENSG00000172244	C5orf34	-2.26892	-0.250239	0.0232734	0.00844904	0.0789456	3.20828e-07	1.24016e-06	8	12	12	C2	Artery. tibial (GTEx)	PrediXcan	0.96842	artery_tibial	0.999981
154	ENSG00000260855	AL591848.4	2.26707	0.0879385	0.0233857	0.0887954	0.111417	4.24888e-10	2.14932e-09	64	73	73	C2	Artery. tibial (GTEx)	PrediXcan	0.96842	artery_tibial	0.999981
155	ENSG00000185420	SMYD3	2.26652	0.15644	0.0234196	0.0268694	0.0134939	0.0395146	0.0864737	40	49	49	C2	Artery. tibial (GTEx)	PrediXcan	0.96842	artery_tibial	0.999981
156	ENSG00000204815	TTC25	2.2642	0.480481	0.0235619	0.00274655	0.0150307	0.0297699	0.0663412	25	28	28	C2	Artery. tibial (GTEx)	PrediXcan	0.96842	artery_tibial	0.999981
157	ENSG00000226752	PSMD5-AS1	-2.26049	-0.0373956	0.023791	0.459831	0.77993	5.32784e-135	3.72869e-131	16	18	18	C2	Artery. tibial (GTEx)	PrediXcan	0.96842	artery_tibial	0.999981
158	ENSG00000186340	THBS2	-2.25771	-0.0947712	0.0239634	0.0602525	0.132778	1.47601e-11	8.50893e-11	53	58	58	C2	Artery. tibial (GTEx)	PrediXcan	0.96842	artery_tibial	0.999981
159	ENSG00000196683	TOMM7	2.25468	0.0698803	0.0241534	0.107947	0.240204	2.77533e-21	3.03724e-20	25	29	29	C2	Artery. tibial (GTEx)	PrediXcan	0.96842	artery_tibial	0.999981
160	ENSG00000137218	FRS3	2.25108	0.128783	0.0243803	0.0361793	0.0764054	6.10523e-07	2.28918e-06	14	17	17	C2	Artery. tibial (GTEx)	PrediXcan	0.96842	artery_tibial	0.999981
161	ENSG00000095139	ARCN1	-2.24797	-0.113532	0.0245783	0.0439154	0.0319943	0.00120551	0.00318308	25	31	31	C2	Artery. tibial (GTEx)	PrediXcan	0.96842	artery_tibial	0.999981
162	ENSG00000164008	C1orf50	-2.24534	-0.214785	0.0247464	0.0114086	0.0390485	0.000347476	0.00097117	12	14	14	C2	Artery. tibial (GTEx)	PrediXcan	0.96842	artery_tibial	0.999981
163	ENSG00000243444	PALM2	-2.24373	-0.0809408	0.0248495	0.0906158	0.220477	9.29314e-20	9.31777e-19	49	60	60	C2	Artery. tibial (GTEx)	PrediXcan	0.96842	artery_tibial	0.999981
164	ENSG00000004864	SLC25A13	2.24358	0.257358	0.0248593	0.00959891	0.0115969	0.0571262	0.121834	36	46	46	C2	Artery. tibial (GTEx)	PrediXcan	0.96842	artery_tibial	0.999981
165	ENSG00000124785	NRN1	-2.24286	-0.0676783	0.0249061	0.141552	0.189612	6.67592e-17	5.61219e-16	69	88	88	C2	Artery. tibial (GTEx)	PrediXcan	0.96842	artery_tibial	0.999981
166	ENSG00000137310	TCF19	2.24071	0.0603029	0.0250448	0.147244	0.301194	9.71919e-28	1.52682e-26	121	149	149	C2	Artery. tibial (GTEx)	PrediXcan	0.96842	artery_tibial	0.999981
167	ENSG00000151422	FER	2.23957	0.0978376	0.0251186	0.0591397	0.0874444	7.02301e-08	2.91522e-07	33	44	44	C2	Artery. tibial (GTEx)	PrediXcan	0.96842	artery_tibial	0.999981
168	ENSG00000100299	ARSA	2.23942	0.0367863	0.0251287	0.278021	0.314926	5.82817e-29	9.69999e-28	76	93	93	C2	Artery. tibial (GTEx)	PrediXcan	0.96842	artery_tibial	0.999981
169	ENSG00000272578	AP000347.1	2.23511	0.136316	0.0254099	0.0364238	0.108532	1.45317e-09	7.06989e-09	33	39	39	C2	Artery. tibial (GTEx)	PrediXcan	0.96842	artery_tibial	0.999981
170	ENSG00000070808	CAMK2A	2.2351	0.230207	0.0254109	0.00930106	0.0278115	0.00295901	0.0074977	24	29	29	C2	Artery. tibial (GTEx)	PrediXcan	0.96842	artery_tibial	0.999981
171	ENSG00000109929	SC5D	-2.23467	-0.116255	0.0254392	0.0464238	0.0609214	8.14129e-06	2.72226e-05	56	65	65	C2	Artery. tibial (GTEx)	PrediXcan	0.96842	artery_tibial	0.999981
172	ENSG00000146243	IRAK1BP1	-2.2341	-0.0761125	0.0254767	0.0993651	0.225565	3.76809e-20	3.86105e-19	52	65	65	C2	Artery. tibial (GTEx)	PrediXcan	0.96842	artery_tibial	0.999981
173	ENSG00000197479	PCDHB11	-2.23405	-0.181186	0.0254798	0.0185627	0.0695421	1.60715e-06	5.79329e-06	11	13	13	C2	Artery. tibial (GTEx)	PrediXcan	0.96842	artery_tibial	0.999981
174	ENSG00000117528	ABCD3	-2.2332	-0.0726995	0.0255356	0.195374	0.40827	1.81862e-43	5.90182e-42	48	60	60	C2	Artery. tibial (GTEx)	PrediXcan	0.96842	artery_tibial	0.999981
175	ENSG00000242086	LINC00969	2.23219	0.047828	0.0256021	0.243455	0.564982	2.68649e-66	2.7854e-64	102	137	137	C2	Artery. tibial (GTEx)	PrediXcan	0.96842	artery_tibial	0.999981
176	ENSG00000143127	ITGA10	2.23148	0.985934	0.0256497	0.00085687	0.0100309	0.0752588	0.157106	2	11	11	C2	Artery. tibial (GTEx)	PrediXcan	0.96842	artery_tibial	0.999981
177	ENSG00000254685	FPGT	2.22343	0.070531	0.026187	0.114852	0.228002	3.4812e-20	3.57494e-19	77	90	90	C2	Artery. tibial (GTEx)	PrediXcan	0.980976	artery_tibial	0.999981
178	ENSG00000148814	LRRC27	-2.22209	-0.0846366	0.0262775	0.0722717	0.119789	1.44304e-10	7.62771e-10	72	79	79	C2	Artery. tibial (GTEx)	PrediXcan	0.980976	artery_tibial	0.999981
179	ENSG00000122873	CISD1	2.21924	0.0830265	0.0264704	0.0738712	0.185901	4.71683e-16	3.70907e-15	22	27	27	C2	Artery. tibial (GTEx)	PrediXcan	0.982658	artery_tibial	0.999981
180	ENSG00000080546	SESN1	-2.2096	-0.217912	0.0271328	0.0121633	0.0126351	0.0451944	0.0981362	17	21	21	C2	Artery. tibial (GTEx)	PrediXcan	0.993616	artery_tibial	0.999981
181	ENSG00000189362	NEMP2	-2.20762	-0.0681429	0.0272707	0.124804	0.198838	1.1582e-17	1.02733e-16	48	53	53	C2	Artery. tibial (GTEx)	PrediXcan	0.993616	artery_tibial	0.999981
182	ENSG00000198182	ZNF607	2.20618	0.089882	0.0273713	0.0639733	0.138996	2.0222e-12	1.25464e-11	36	45	45	C2	Artery. tibial (GTEx)	PrediXcan	0.993616	artery_tibial	0.999981
183	ENSG00000099338	CATSPERG	-2.20508	-0.0623753	0.0274484	0.110821	0.267241	9.16893e-25	1.22226e-23	56	67	67	C2	Artery. tibial (GTEx)	PrediXcan	0.993616	artery_tibial	0.999981
184	ENSG00000170584	NUDCD2	-2.19809	-0.437535	0.0279428	0.00277535	0.0234719	0.00627477	0.0153064	11	15	15	C2	Artery. tibial (GTEx)	PrediXcan	0.993616	artery_tibial	0.999981
185	ENSG00000197265	GTF2E2	-2.19767	-0.252447	0.0279727	0.00870734	0.036388	0.000642681	0.00174435	13	15	15	C2	Artery. tibial (GTEx)	PrediXcan	0.993616	artery_tibial	0.999981
186	ENSG00000101166	PRELID3B	2.19638	0.131605	0.0280648	0.0331948	0.103392	4.47826e-09	2.09359e-08	33	39	39	C2	Artery. tibial (GTEx)	PrediXcan	0.993616	artery_tibial	0.999981
187	ENSG00000152348	ATG10	2.19225	0.0507022	0.0283614	0.211676	0.517248	8.25859e-58	5.35164e-56	45	53	53	C2	Artery. tibial (GTEx)	PrediXcan	0.993616	artery_tibial	0.999981
188	ENSG00000141084	RANBP10	-2.18989	-0.10148	0.028532	0.0558259	0.09285	3.01424e-08	1.29697e-07	59	68	68	C2	Artery. tibial (GTEx)	PrediXcan	0.993616	artery_tibial	0.999981
189	ENSG00000223745	CCDC18-AS1	-2.18989	-0.0501085	0.0285323	0.227871	0.588442	1.55667e-71	2.1573e-69	87	116	116	C2	Artery. tibial (GTEx)	PrediXcan	0.993616	artery_tibial	0.999981
190	ENSG00000223496	EXOSC6	-2.18803	-0.0408003	0.0286676	0.331385	0.413524	2.28065e-41	6.79198e-40	38	51	51	C2	Artery. tibial (GTEx)	PrediXcan	0.993616	artery_tibial	0.999981
191	ENSG00000180979	LRRC57	-2.18452	-0.0539478	0.028924	0.224681	0.127158	1.58217e-11	9.091e-11	118	135	135	C2	Artery. tibial (GTEx)	PrediXcan	0.993616	artery_tibial	0.999981
192	ENSG00000164611	PTTG1	2.18443	0.192535	0.0289307	0.0139506	0.0495172	6.47728e-05	0.000196537	15	19	19	C2	Artery. tibial (GTEx)	PrediXcan	0.993616	artery_tibial	0.999981
193	ENSG00000144218	AFF3	-2.18442	-0.199784	0.0289317	0.0133597	0.0807203	1.8284e-07	7.26224e-07	11	15	15	C2	Artery. tibial (GTEx)	PrediXcan	0.993616	artery_tibial	0.999981
194	ENSG00000105426	PTPRS	-2.1812	-0.19102	0.0291683	0.0206633	0.0505507	5.43008e-05	0.000165986	2	2	2	C2	Artery. tibial (GTEx)	PrediXcan	0.993616	artery_tibial	0.999981
195	ENSG00000226849	AL109811.1	-2.18036	-0.20148	0.0292311	0.0137957	0.0784114	3.89903e-07	1.49193e-06	8	12	12	C2	Artery. tibial (GTEx)	PrediXcan	0.993616	artery_tibial	0.999981
196	ENSG00000092529	CAPN3	-2.17457	-0.232137	0.0296621	0.0122029	0.0401473	0.000326978	0.000917361	4	4	4	C2	Artery. tibial (GTEx)	PrediXcan	0.993616	artery_tibial	0.999981
197	ENSG00000260121	AC138028.4	2.17408	0.143241	0.0296993	0.0279311	0.0165589	0.0207746	0.0473742	38	55	55	C2	Artery. tibial (GTEx)	PrediXcan	0.993616	artery_tibial	0.999981
198	ENSG00000169857	AVEN	2.16864	0.0957318	0.0301101	0.0526544	0.168919	1.04423e-14	7.58099e-14	32	42	42	C2	Artery. tibial (GTEx)	PrediXcan	0.993616	artery_tibial	0.999981
199	ENSG00000160172	FAM86C2P	2.16775	0.110376	0.0301778	0.0473054	0.0698751	1.8198e-06	6.51786e-06	40	45	45	C2	Artery. tibial (GTEx)	PrediXcan	0.993616	artery_tibial	0.999981
200	ENSG00000012171	SEMA3B	-2.16627	-0.176623	0.0302907	0.0214563	0.0111935	0.061262	0.130001	30	37	37	C2	Artery. tibial (GTEx)	PrediXcan	0.993616	artery_tibial	0.999981
201	ENSG00000162461	SLC25A34	2.16602	0.0590399	0.0303098	0.140152	0.320754	6.29215e-30	1.08864e-28	16	19	19	C2	Artery. tibial (GTEx)	PrediXcan	0.993616	artery_tibial	0.999981
202	ENSG00000134291	TMEM106C	-2.16563	-0.181289	0.0303393	0.0193341	0.017117	0.0206852	0.0471778	21	22	22	C2	Artery. tibial (GTEx)	PrediXcan	0.993616	artery_tibial	0.999981
203	ENSG00000146469	VIP	-2.16473	-0.150629	0.0304083	0.0230202	0.0386011	0.000446643	0.00123575	19	22	22	C2	Artery. tibial (GTEx)	PrediXcan	0.993616	artery_tibial	0.999981
204	ENSG00000196290	NIF3L1	2.16349	0.112715	0.0305038	0.0437648	0.057237	1.80221e-05	5.80563e-05	33	38	38	C2	Artery. tibial (GTEx)	PrediXcan	0.993616	artery_tibial	0.999981
205	ENSG00000182307	C8orf33	2.16085	0.0961789	0.0307071	0.0571358	0.13956	3.38507e-12	2.06072e-11	24	32	32	C2	Artery. tibial (GTEx)	PrediXcan	0.995358	artery_tibial	0.999981
206	ENSG00000101558	VAPA	2.15214	0.205891	0.031386	0.0145642	0.0289886	0.00242502	0.00620303	12	15	15	C2	Artery. tibial (GTEx)	PrediXcan	0.996217	artery_tibial	0.999981
207	ENSG00000087076	HSD17B14	2.15195	0.0511247	0.0314015	0.209431	0.4378	1.0418e-44	3.60053e-43	21	28	28	C2	Artery. tibial (GTEx)	PrediXcan	0.996217	artery_tibial	0.999981
208	ENSG00000135899	SP110	-2.14949	-0.124035	0.0315958	0.0330369	0.103881	1.7499e-09	8.45181e-09	6	6	6	C2	Artery. tibial (GTEx)	PrediXcan	0.996217	artery_tibial	0.999981
209	ENSG00000240053	LY6G5B	-2.14393	-0.0554609	0.0320388	0.145705	0.199623	1.64969e-17	1.45133e-16	40	47	47	C2	Artery. tibial (GTEx)	PrediXcan	0.996217	artery_tibial	0.999981
210	ENSG00000173064	HECTD4	-2.14098	-0.156594	0.0322754	0.0197021	0.0428758	0.000199305	0.000573298	16	20	20	C2	Artery. tibial (GTEx)	PrediXcan	0.996217	artery_tibial	0.999981
211	ENSG00000159658	EFCAB14	-2.14081	-0.107347	0.032289	0.0446799	0.118932	1.57945e-10	8.30487e-10	11	11	11	C2	Artery. tibial (GTEx)	PrediXcan	0.996217	artery_tibial	0.999981
212	ENSG00000198825	INPP5F	2.13997	0.595334	0.0323571	0.00144774	0.0241113	0.00553537	0.0135832	4	7	7	C2	Artery. tibial (GTEx)	PrediXcan	0.996217	artery_tibial	0.999981
213	ENSG00000253719	ATXN7L3B	-2.13514	-0.144269	0.0327493	0.0222674	0.0329966	0.00097821	0.00260701	46	54	54	C2	Artery. tibial (GTEx)	PrediXcan	0.996217	artery_tibial	0.999981
214	ENSG00000175376	EIF1AD	-2.13264	-0.266571	0.0329546	0.00895494	0.0158076	0.0260477	0.0585721	17	23	23	C2	Artery. tibial (GTEx)	PrediXcan	0.996217	artery_tibial	0.999981
215	ENSG00000185049	NELFA	2.1286	1.67333	0.0332875	0.000219802	0.0138324	0.0360222	0.0792648	4	5	5	C2	Artery. tibial (GTEx)	PrediXcan	0.996217	artery_tibial	0.999981
216	ENSG00000124767	GLO1	-2.12772	-0.0638599	0.0333603	0.113634	0.266789	5.15743e-24	6.64109e-23	39	50	50	C2	Artery. tibial (GTEx)	PrediXcan	0.996217	artery_tibial	0.999981
217	ENSG00000197971	MBP	2.12771	0.111658	0.0333615	0.0447108	0.0376143	0.000486163	0.00133743	34	39	39	C2	Artery. tibial (GTEx)	PrediXcan	0.996217	artery_tibial	0.999981
218	ENSG00000005379	TSPOAP1	-2.12698	-0.0858365	0.0334214	0.0674983	0.153554	2.13639e-13	1.42328e-12	41	50	50	C2	Artery. tibial (GTEx)	PrediXcan	0.996217	artery_tibial	0.999981
219	ENSG00000103550	KNOP1	2.12613	0.0757315	0.0334925	0.101831	0.291834	1.18579e-26	1.74527e-25	11	14	14	C2	Artery. tibial (GTEx)	PrediXcan	0.996217	artery_tibial	0.999981
220	ENSG00000188641	DPYD	2.12132	0.256882	0.0338949	0.00743881	0.0131302	0.0400045	0.0874365	52	64	64	C2	Artery. tibial (GTEx)	PrediXcan	0.996217	artery_tibial	0.999981
221	ENSG00000127957	PMS2P3	-2.11997	-0.239065	0.0340083	0.010389	0.0830597	1.0951e-07	4.46362e-07	8	13	13	C2	Artery. tibial (GTEx)	PrediXcan	0.996217	artery_tibial	0.999981
222	ENSG00000062524	LTK	-2.11783	-0.225204	0.0341891	0.0103225	0.0711565	1.33541e-06	4.85879e-06	17	26	26	C2	Artery. tibial (GTEx)	PrediXcan	0.996217	artery_tibial	0.999981
223	ENSG00000204519	ZNF551	2.11752	0.152	0.0342156	0.0208417	0.0369482	0.000598676	0.00162997	18	22	22	C2	Artery. tibial (GTEx)	PrediXcan	0.996217	artery_tibial	0.999981
224	ENSG00000178700	DHFR2	2.11568	0.171619	0.034372	0.0193031	0.0977285	9.8762e-09	4.46359e-08	11	13	13	C2	Artery. tibial (GTEx)	PrediXcan	0.996217	artery_tibial	0.999981
225	ENSG00000138757	G3BP2	-2.11379	-0.130544	0.0345335	0.0322067	0.0914468	3.42011e-08	1.46306e-07	36	43	43	C2	Artery. tibial (GTEx)	PrediXcan	0.996217	artery_tibial	0.999981
226	ENSG00000089022	MAPKAPK5	-2.11368	-0.208584	0.0345427	0.0124011	0.0277501	0.00275729	0.00701705	7	7	7	C2	Artery. tibial (GTEx)	PrediXcan	0.996217	artery_tibial	0.999981
227	ENSG00000110042	DTX4	-2.11358	-0.172705	0.0345513	0.0187119	0.0540963	3.08889e-05	9.72015e-05	30	37	37	C2	Artery. tibial (GTEx)	PrediXcan	0.996217	artery_tibial	0.999981
228	ENSG00000197608	ZNF841	-2.11066	-0.124598	0.0348018	0.0310701	0.0984453	9.84055e-09	4.44891e-08	37	45	45	C2	Artery. tibial (GTEx)	PrediXcan	0.996217	artery_tibial	0.999981
229	ENSG00000167461	RAB8A	-2.11	-0.209789	0.034858	0.0114872	0.0349168	0.000671428	0.00181955	29	33	33	C2	Artery. tibial (GTEx)	PrediXcan	0.996217	artery_tibial	0.999981
230	ENSG00000168010	ATG16L2	-2.10817	-0.119572	0.0350165	0.0371872	0.0781566	4.37795e-07	1.66652e-06	15	19	19	C2	Artery. tibial (GTEx)	PrediXcan	0.996217	artery_tibial	0.999981
231	ENSG00000243725	TTC4	2.10372	0.193197	0.035403	0.0133499	0.0817158	1.87513e-07	7.44149e-07	51	65	65	C2	Artery. tibial (GTEx)	PrediXcan	0.996217	artery_tibial	0.999981
232	ENSG00000260077	AC104794.2	2.09932	0.0718515	0.0357885	0.110725	0.132223	1.75625e-11	1.00623e-10	51	60	60	C2	Artery. tibial (GTEx)	PrediXcan	0.996217	artery_tibial	0.999981
233	ENSG00000137074	APTX	2.09346	0.0860922	0.0363084	0.0839989	0.0961305	1.73401e-08	7.66128e-08	72	84	84	C2	Artery. tibial (GTEx)	PrediXcan	0.996217	artery_tibial	0.999981
234	ENSG00000151474	FRMD4A	-2.09296	-0.111001	0.0363525	0.0468123	0.0591274	1.19381e-05	3.92247e-05	40	47	47	C2	Artery. tibial (GTEx)	PrediXcan	0.996217	artery_tibial	0.999981
235	ENSG00000179604	CDC42EP4	-2.09255	-0.149543	0.0363897	0.0263227	0.0325832	0.00127942	0.00336364	22	25	25	C2	Artery. tibial (GTEx)	PrediXcan	0.996217	artery_tibial	0.999981
236	ENSG00000105499	PLA2G4C	2.09243	0.0463388	0.0364001	0.235024	0.356181	3.24558e-34	7.03226e-33	93	117	117	C2	Artery. tibial (GTEx)	PrediXcan	0.996217	artery_tibial	0.999981
237	ENSG00000147457	CHMP7	-2.09185	-0.195654	0.0364518	0.0118545	0.0220197	0.00866988	0.0207831	19	27	27	C2	Artery. tibial (GTEx)	PrediXcan	0.996217	artery_tibial	0.999981
238	ENSG00000133424	LARGE1	2.09102	0.0996267	0.0365263	0.0562677	0.195112	6.94481e-17	5.82424e-16	16	19	19	C2	Artery. tibial (GTEx)	PrediXcan	0.996217	artery_tibial	0.999981
239	ENSG00000014824	SLC30A9	-2.08244	-0.0674272	0.0373026	0.0999686	0.159682	1.87082e-14	1.3367e-13	11	12	12	C2	Artery. tibial (GTEx)	PrediXcan	0.996217	artery_tibial	0.999981
240	ENSG00000151131	C12orf45	2.07966	0.145536	0.0375564	0.0250633	0.043263	0.00020648	0.000593086	30	34	34	C2	Artery. tibial (GTEx)	PrediXcan	0.996217	artery_tibial	0.999981
241	ENSG00000100612	DHRS7	-2.07874	-0.214752	0.0376409	0.00881745	0.0647695	4.03927e-06	1.39118e-05	11	13	13	C2	Artery. tibial (GTEx)	PrediXcan	0.996217	artery_tibial	0.999981
242	ENSG00000075239	ACAT1	2.07635	0.059714	0.0378613	0.153312	0.166214	7.37282e-15	5.40301e-14	59	70	70	C2	Artery. tibial (GTEx)	PrediXcan	0.996217	artery_tibial	0.999981
243	ENSG00000108559	NUP88	-2.07504	-0.109053	0.0379827	0.0408709	0.0773697	3.77633e-07	1.44775e-06	118	161	161	C2	Artery. tibial (GTEx)	PrediXcan	0.996217	artery_tibial	0.999981
244	ENSG00000267470	ZNF571-AS1	2.07494	0.0997303	0.0379917	0.0487795	0.120332	8.62823e-11	4.67554e-10	21	26	26	C2	Artery. tibial (GTEx)	PrediXcan	0.996217	artery_tibial	0.999981
245	ENSG00000107669	ATE1	-2.07463	-0.0641685	0.0380206	0.129207	0.228306	2.4422e-20	2.52463e-19	51	60	60	C2	Artery. tibial (GTEx)	PrediXcan	0.996217	artery_tibial	0.999981
246	ENSG00000125779	PANK2	-2.073	-0.170317	0.0381721	0.0191299	0.0586288	8.10305e-06	2.71076e-05	10	14	14	C2	Artery. tibial (GTEx)	PrediXcan	0.996217	artery_tibial	0.999981
247	ENSG00000176209	SMIM19	-2.07134	-0.0482762	0.0383266	0.198277	0.367909	8.38187e-36	1.96518e-34	17	20	20	C2	Artery. tibial (GTEx)	PrediXcan	0.996217	artery_tibial	0.999981
248	ENSG00000198399	ITSN2	2.06795	0.143486	0.0386447	0.0287996	0.062377	7.35758e-06	2.47142e-05	36	38	38	C2	Artery. tibial (GTEx)	PrediXcan	0.996217	artery_tibial	0.999981
249	ENSG00000074695	LMAN1	2.06789	0.130239	0.0386508	0.029794	0.133598	1.46548e-12	9.2273e-12	10	19	19	C2	Artery. tibial (GTEx)	PrediXcan	0.996217	artery_tibial	0.999981
250	ENSG00000173372	C1QA	-2.06512	-0.271227	0.0389121	0.00610971	0.0115892	0.0545911	0.116926	12	14	14	C2	Artery. tibial (GTEx)	PrediXcan	0.996217	artery_tibial	0.999981
251	ENSG00000160796	NBEAL2	-2.06477	-0.215406	0.0389443	0.0112258	0.0768679	4.45189e-07	1.69191e-06	42	55	55	C2	Artery. tibial (GTEx)	PrediXcan	0.996217	artery_tibial	0.999981
252	ENSG00000198556	ZNF789	2.06468	0.459155	0.0389532	0.0027879	0.0116873	0.0555608	0.118803	7	7	7	C2	Artery. tibial (GTEx)	PrediXcan	0.996217	artery_tibial	0.999981
253	ENSG00000109771	LRP2BP	2.06411	0.0705583	0.0390074	0.0882109	0.160843	7.71703e-15	5.64049e-14	40	51	51	C2	Artery. tibial (GTEx)	PrediXcan	0.996217	artery_tibial	0.999981
254	ENSG00000256043	CTSO	-2.06249	-0.260095	0.0391609	0.00813403	0.0183165	0.0159627	0.0369306	8	9	9	C2	Artery. tibial (GTEx)	PrediXcan	0.996217	artery_tibial	0.999981
255	ENSG00000145241	CENPC	-2.06201	-0.0797882	0.0392072	0.0761323	0.0789471	3.41583e-07	1.31784e-06	63	72	72	C2	Artery. tibial (GTEx)	PrediXcan	0.996217	artery_tibial	0.999981
256	ENSG00000231074	HCG18	2.05592	0.0725876	0.0397907	0.0917092	0.237978	1.54558e-21	1.72792e-20	31	39	39	C2	Artery. tibial (GTEx)	PrediXcan	0.996217	artery_tibial	0.999981
257	ENSG00000146701	MDH2	2.05506	0.257029	0.0398734	0.00704697	0.0363638	0.000582118	0.00158709	23	29	29	C2	Artery. tibial (GTEx)	PrediXcan	0.996217	artery_tibial	0.999981
258	ENSG00000116260	QSOX1	2.05251	0.0373607	0.0401197	0.372463	0.563164	3.42207e-66	3.47092e-64	74	90	90	C2	Artery. tibial (GTEx)	PrediXcan	0.996217	artery_tibial	0.999981
259	ENSG00000182165	TP53TG1	2.05082	0.0912034	0.0402845	0.0624515	0.105198	6.31417e-10	3.15528e-09	59	66	66	C2	Artery. tibial (GTEx)	PrediXcan	0.996217	artery_tibial	0.999981
260	ENSG00000259456	ADNP-AS1	2.0488	0.195065	0.0404812	0.0134706	0.0193247	0.013677	0.0319167	18	18	18	C2	Artery. tibial (GTEx)	PrediXcan	0.996217	artery_tibial	0.999981
261	ENSG00000021645	NRXN3	-2.04842	-0.103337	0.0405192	0.0478819	0.0714541	1.30661e-06	4.76141e-06	17	19	19	C2	Artery. tibial (GTEx)	PrediXcan	0.996217	artery_tibial	0.999981
262	ENSG00000129204	USP6	-2.04516	-0.0576814	0.0408389	0.167748	0.260372	1.86107e-23	2.34468e-22	40	51	51	C2	Artery. tibial (GTEx)	PrediXcan	0.996217	artery_tibial	0.999981
263	ENSG00000132286	TIMM10B	2.04479	0.0831394	0.0408754	0.0627617	0.107901	1.79495e-09	8.66044e-09	32	39	39	C2	Artery. tibial (GTEx)	PrediXcan	0.996217	artery_tibial	0.999981
264	ENSG00000119977	TCTN3	-2.04158	-0.0887665	0.0411936	0.0570701	0.125929	4.2771e-11	2.38893e-10	79	93	93	C2	Artery. tibial (GTEx)	PrediXcan	0.996217	artery_tibial	0.999981
265	ENSG00000143951	WDPCP	2.04122	0.725475	0.0412292	0.00108689	0.0356169	0.000782958	0.00210792	4	6	6	C2	Artery. tibial (GTEx)	PrediXcan	0.996217	artery_tibial	0.999981
266	ENSG00000255310	AF131215.5	2.03947	0.110178	0.0414031	0.0363201	0.0756812	6.58648e-07	2.46302e-06	29	40	40	C2	Artery. tibial (GTEx)	PrediXcan	0.996217	artery_tibial	0.999981
267	ENSG00000157259	GATAD1	-2.03747	-0.100358	0.0416027	0.0492502	0.0951842	1.28298e-08	5.73549e-08	41	46	46	C2	Artery. tibial (GTEx)	PrediXcan	0.996217	artery_tibial	0.999981
268	ENSG00000215158	AC138409.2	-2.03606	-0.182564	0.0417438	0.019565	0.0886916	3.98783e-08	1.69453e-07	29	38	38	C2	Artery. tibial (GTEx)	PrediXcan	0.996217	artery_tibial	0.999981
269	ENSG00000103066	PLA2G15	-2.03576	-0.110101	0.0417747	0.033221	0.106179	2.74234e-09	1.30648e-08	6	8	8	C2	Artery. tibial (GTEx)	PrediXcan	0.996217	artery_tibial	0.999981
270	ENSG00000204520	MICA	-2.03407	-0.0383214	0.0419447	0.324825	0.536713	2.28279e-61	1.71786e-59	78	96	96	C2	Artery. tibial (GTEx)	PrediXcan	0.996217	artery_tibial	0.999981
271	ENSG00000224769	MUC20P1	2.03406	0.0511851	0.0419458	0.184577	0.426004	7.38206e-43	2.34833e-41	68	78	78	C2	Artery. tibial (GTEx)	PrediXcan	0.996217	artery_tibial	0.999981
272	ENSG00000184903	IMMP2L	-2.03282	-0.468181	0.0420703	0.00217701	0.0156696	0.0237159	0.0536184	4	6	6	C2	Artery. tibial (GTEx)	PrediXcan	0.996217	artery_tibial	0.999981
273	ENSG00000170085	SIMC1	-2.03071	-0.0741428	0.0422849	0.0734559	0.115908	3.73974e-10	1.90138e-09	45	52	52	C2	Artery. tibial (GTEx)	PrediXcan	0.996217	artery_tibial	0.999981
274	ENSG00000166401	SERPINB8	-2.02888	-0.143622	0.042471	0.0123319	0.0397247	0.000341238	0.000954116	15	18	18	C2	Artery. tibial (GTEx)	PrediXcan	0.996217	artery_tibial	0.999981
275	ENSG00000151135	TMEM263	2.02872	0.0863016	0.0424868	0.0565186	0.183599	3.70741e-16	2.93485e-15	30	42	42	C2	Artery. tibial (GTEx)	PrediXcan	0.996217	artery_tibial	0.999981
276	ENSG00000152147	GEMIN6	2.02566	0.39093	0.0427996	0.00376036	0.0180403	0.0167825	0.0387184	5	8	8	C2	Artery. tibial (GTEx)	PrediXcan	0.996217	artery_tibial	0.999981
277	ENSG00000135052	GOLM1	-2.02241	-0.096233	0.0431342	0.0474641	0.122634	8.92053e-11	4.81901e-10	26	29	29	C2	Artery. tibial (GTEx)	PrediXcan	0.996217	artery_tibial	0.999981
278	ENSG00000115084	SLC35F5	-2.02196	-0.0737645	0.04318	0.0737005	0.165694	7.44707e-15	5.45456e-14	43	54	54	C2	Artery. tibial (GTEx)	PrediXcan	0.996217	artery_tibial	0.999981
279	ENSG00000057252	SOAT1	-2.02088	-0.0878567	0.0432925	0.0666423	0.171486	6.73913e-15	4.95679e-14	36	42	42	C2	Artery. tibial (GTEx)	PrediXcan	0.996217	artery_tibial	0.999981
280	ENSG00000078967	UBE2D4	2.01987	0.101852	0.0433969	0.0343499	0.0149372	0.0292585	0.0652639	47	53	53	C2	Artery. tibial (GTEx)	PrediXcan	0.996217	artery_tibial	0.999981
281	ENSG00000104979	C19orf53	-2.01953	-0.405527	0.0434324	0.00391831	0.0786095	1.63276e-07	6.52217e-07	18	27	27	C2	Artery. tibial (GTEx)	PrediXcan	0.996217	artery_tibial	0.999981
282	ENSG00000113615	SEC24A	-2.01951	-0.190595	0.0434344	0.0161736	0.0275056	0.00296107	0.00750155	22	30	30	C2	Artery. tibial (GTEx)	PrediXcan	0.996217	artery_tibial	0.999981
283	ENSG00000138134	STAMBPL1	-2.01758	-0.25474	0.0436352	0.00815055	0.0106891	0.0645074	0.136433	7	8	8	C2	Artery. tibial (GTEx)	PrediXcan	0.996217	artery_tibial	0.999981
284	ENSG00000251034	AC037459.2	2.01683	0.333666	0.0437132	0.00416744	0.013671	0.0382149	0.083826	9	10	10	C2	Artery. tibial (GTEx)	PrediXcan	0.996217	artery_tibial	0.999981
285	ENSG00000188157	AGRN	2.01612	0.0962827	0.0437879	0.0622734	0.117975	2.77073e-10	1.42476e-09	61	101	101	C2	Artery. tibial (GTEx)	PrediXcan	0.996217	artery_tibial	0.999981
286	ENSG00000111664	GNB3	2.01465	0.0466209	0.0439411	0.261933	0.325261	5.09508e-32	9.83666e-31	42	49	49	C2	Artery. tibial (GTEx)	PrediXcan	0.996217	artery_tibial	0.999981
287	ENSG00000130313	PGLS	2.01323	0.201774	0.0440907	0.0134804	0.0461286	0.000122187	0.000360509	17	20	20	C2	Artery. tibial (GTEx)	PrediXcan	0.996217	artery_tibial	0.999981
288	ENSG00000168487	BMP1	2.01032	0.0740645	0.0443975	0.0699365	0.148136	6.41928e-13	4.13106e-12	30	35	35	C2	Artery. tibial (GTEx)	PrediXcan	0.996217	artery_tibial	0.999981
289	ENSG00000196950	SLC39A10	-2.00753	-0.0754151	0.0446937	0.0841478	0.222009	2.36208e-19	2.30719e-18	36	46	46	C2	Artery. tibial (GTEx)	PrediXcan	0.996217	artery_tibial	0.999981
290	ENSG00000170606	HSPA4	-2.00673	-0.17341	0.0447788	0.0120906	0.0219391	0.00820613	0.0197254	19	23	23	C2	Artery. tibial (GTEx)	PrediXcan	0.996217	artery_tibial	0.999981
291	ENSG00000196263	ZNF471	2.00549	0.0962853	0.0449107	0.0552539	0.132514	1.04995e-11	6.14388e-11	40	47	47	C2	Artery. tibial (GTEx)	PrediXcan	0.996217	artery_tibial	0.999981
292	ENSG00000149743	TRPT1	2.00487	0.11456	0.0449774	0.0338895	0.0981594	7.93698e-09	3.6246e-08	32	38	38	C2	Artery. tibial (GTEx)	PrediXcan	0.996217	artery_tibial	0.999981
293	ENSG00000181404	WASHC1	-2.0043	-0.12601	0.0450384	0.0495817	0.402966	3.14394e-40	8.94425e-39	17	27	27	C2	Artery. tibial (GTEx)	PrediXcan	0.996217	artery_tibial	0.999981
294	ENSG00000075340	ADD2	2.00356	0.130095	0.0451172	0.03015	0.128996	1.44733e-11	8.3608e-11	25	33	33	C2	Artery. tibial (GTEx)	PrediXcan	0.996217	artery_tibial	0.999981
295	ENSG00000249459	ZNF286B	-2.00324	-0.106596	0.0451511	0.0465951	0.161384	3.10669e-14	2.19397e-13	15	18	18	C2	Artery. tibial (GTEx)	PrediXcan	0.996217	artery_tibial	0.999981
296	ENSG00000125170	DOK4	2.00288	0.151233	0.0451904	0.0232134	0.0464679	8.48543e-05	0.000254272	17	21	21	C2	Artery. tibial (GTEx)	PrediXcan	0.996217	artery_tibial	0.999981
297	ENSG00000100154	TTC28	-2.00249	-0.76689	0.0452324	0.000954074	0.0115901	0.0541612	0.116207	8	11	11	C2	Artery. tibial (GTEx)	PrediXcan	0.996217	artery_tibial	0.999981
298	ENSG00000177738	AC025171.1	-1.99889	-0.226487	0.0456207	0.0099061	0.050146	5.94959e-05	0.000181114	26	31	31	C2	Artery. tibial (GTEx)	PrediXcan	0.996217	artery_tibial	0.999981
299	ENSG00000145220	LYAR	1.99575	0.218588	0.045961	0.0117034	0.0222586	0.0081871	0.0196864	7	7	7	C2	Artery. tibial (GTEx)	PrediXcan	0.996217	artery_tibial	0.999981
300	ENSG00000173905	GOLIM4	1.99564	0.0917547	0.0459728	0.0598238	0.0772958	4.48566e-07	1.70428e-06	84	100	100	C2	Artery. tibial (GTEx)	PrediXcan	0.996217	artery_tibial	0.999981
301	ENSG00000122863	CHST3	-1.99098	-0.161842	0.0464831	0.019884	0.0258036	0.00408359	0.0101741	31	33	33	C2	Artery. tibial (GTEx)	PrediXcan	0.996217	artery_tibial	0.999981
302	ENSG00000160298	C21orf58	-1.99001	-0.232489	0.0465902	0.00810521	0.0882364	3.02202e-08	1.29951e-07	10	14	14	C2	Artery. tibial (GTEx)	PrediXcan	0.996217	artery_tibial	0.999981
303	ENSG00000198961	PJA2	1.98992	0.158951	0.0465994	0.0160467	0.075581	4.63118e-07	1.75862e-06	51	69	69	C2	Artery. tibial (GTEx)	PrediXcan	0.996217	artery_tibial	0.999981
304	ENSG00000247982	LINC00926	-1.98872	-0.0481106	0.0467326	0.249417	0.504171	1.34431e-56	8.28912e-55	38	49	49	C2	Artery. tibial (GTEx)	PrediXcan	0.996217	artery_tibial	0.999981
305	ENSG00000141622	RNF165	-1.98599	-0.307173	0.0470348	0.0044382	0.0460242	0.000118846	0.00035102	7	8	8	C2	Artery. tibial (GTEx)	PrediXcan	0.996217	artery_tibial	0.999981
306	ENSG00000161203	AP2M1	1.9821	0.0654493	0.0474681	0.11253	0.0640817	4.37014e-06	1.50144e-05	94	118	118	C2	Artery. tibial (GTEx)	PrediXcan	0.996217	artery_tibial	0.999981
307	ENSG00000164161	HHIP	-1.98167	-0.509299	0.0475166	0.00182592	0.0178414	0.0175277	0.0403446	4	5	5	C2	Artery. tibial (GTEx)	PrediXcan	0.996217	artery_tibial	0.999981
308	ENSG00000161980	POLR3K	1.98026	0.127767	0.0476744	0.0423881	0.0901509	4.283e-08	1.81686e-07	19	24	24	C2	Artery. tibial (GTEx)	PrediXcan	0.996217	artery_tibial	0.999981
309	ENSG00000135862	LAMC1	-1.97918	-0.0713958	0.0477955	0.102116	0.166206	2.73647e-14	1.93936e-13	73	88	88	C2	Artery. tibial (GTEx)	PrediXcan	0.996217	artery_tibial	0.999981
310	ENSG00000136141	LRCH1	1.97198	0.0927921	0.0486121	0.0470137	0.0451458	0.000142288	0.000416391	41	52	52	C2	Artery. tibial (GTEx)	PrediXcan	0.996217	artery_tibial	0.999981
311	ENSG00000132793	LPIN3	-1.96964	-0.0697828	0.0488797	0.0944168	0.234781	9.07286e-21	9.57713e-20	36	41	41	C2	Artery. tibial (GTEx)	PrediXcan	0.996217	artery_tibial	0.999981
312	ENSG00000240065	PSMB9	-1.96951	-0.0857559	0.0488951	0.0553822	0.129542	2.97463e-11	1.67549e-10	41	49	49	C2	Artery. tibial (GTEx)	PrediXcan	0.996217	artery_tibial	0.999981
313	ENSG00000245680	ZNF585B	-1.96475	-0.0541126	0.0494426	0.13326	0.284607	3.21271e-26	4.63114e-25	46	60	60	C2	Artery. tibial (GTEx)	PrediXcan	0.996217	artery_tibial	0.999981
314	ENSG00000187953	PMS2CL	-1.96454	-0.0992355	0.0494672	0.0421841	0.169879	9.40669e-15	6.84688e-14	42	59	59	C2	Artery. tibial (GTEx)	PrediXcan	0.996217	artery_tibial	0.999981
315	ENSG00000137806	NDUFAF1	-1.96326	-0.0898004	0.0496154	0.0594488	0.115922	3.14469e-10	1.61054e-09	61	77	77	C2	Artery. tibial (GTEx)	PrediXcan	0.996217	artery_tibial	0.999981
316	ENSG00000139620	KANSL2	1.96223	0.0665459	0.0497356	0.121371	0.224195	7.16871e-20	7.21874e-19	79	100	100	C2	Artery. tibial (GTEx)	PrediXcan	0.996217	artery_tibial	0.999981
317	ENSG00000106367	AP1S1	-1.96037	-0.121415	0.0499522	0.0320008	0.0788508	2.59919e-07	1.01424e-06	5	7	7	C2	Artery. tibial (GTEx)	PrediXcan	0.996217	artery_tibial	0.999981
318	ENSG00000084444	FAM234B	-1.95632	-0.109055	0.0504273	0.0416529	0.101615	5.20098e-09	2.41533e-08	81	95	95	C2	Artery. tibial (GTEx)	PrediXcan	0.996217	artery_tibial	0.999981
319	ENSG00000173917	HOXB2	-1.95621	-0.121562	0.0504399	0.028551	0.12141	4.32565e-11	2.41316e-10	23	28	28	C2	Artery. tibial (GTEx)	PrediXcan	0.996217	artery_tibial	0.999981
320	ENSG00000159164	SV2A	-1.9558	-0.0744661	0.0504888	0.073852	0.145194	8.0049e-13	5.10687e-12	40	43	43	C2	Artery. tibial (GTEx)	PrediXcan	0.996217	artery_tibial	0.999981
321	ENSG00000100201	DDX17	-1.95484	-0.189891	0.0506018	0.0145352	0.0436159	0.000119438	0.000352696	18	24	24	C2	Artery. tibial (GTEx)	PrediXcan	0.996217	artery_tibial	0.999981
322	ENSG00000100890	KIAA0391	-1.95387	-0.193377	0.0507169	0.0113677	0.0109136	0.0640897	0.135611	21	29	29	C2	Artery. tibial (GTEx)	PrediXcan	0.996217	artery_tibial	0.999981
323	ENSG00000142973	CYP4B1	1.95257	0.0797863	0.0508708	0.0611453	0.170085	8.63099e-15	6.29208e-14	21	26	26	C2	Artery. tibial (GTEx)	PrediXcan	0.996217	artery_tibial	0.999981
324	ENSG00000149084	HSD17B12	-1.95203	-0.0386195	0.0509341	0.260128	0.642707	4.19501e-87	1.43213e-84	43	61	61	C2	Artery. tibial (GTEx)	PrediXcan	0.996217	artery_tibial	0.999981
325	ENSG00000050748	MAPK9	-1.95166	-0.0638267	0.0509783	0.114943	0.184852	6.69082e-16	5.22317e-15	41	53	53	C2	Artery. tibial (GTEx)	PrediXcan	0.996217	artery_tibial	0.999981
326	ENSG00000183580	FBXL7	-1.95061	-0.210821	0.0511036	0.0113951	0.083072	1.16885e-07	4.75315e-07	10	16	16	C2	Artery. tibial (GTEx)	PrediXcan	0.996217	artery_tibial	0.999981
327	ENSG00000102554	KLF5	1.94823	0.0960704	0.0513872	0.0456403	0.106108	2.07409e-09	9.95919e-09	32	39	39	C2	Artery. tibial (GTEx)	PrediXcan	0.996217	artery_tibial	0.999981
328	ENSG00000165819	METTL3	-1.94588	-0.0856155	0.0516695	0.0683195	0.0781551	4.06392e-07	1.55121e-06	49	54	54	C2	Artery. tibial (GTEx)	PrediXcan	0.996217	artery_tibial	0.999981
329	ENSG00000272447	AL135925.1	1.94371	0.148386	0.0519304	0.0239337	0.0743795	5.57046e-07	2.09709e-06	14	19	19	C2	Artery. tibial (GTEx)	PrediXcan	0.996217	artery_tibial	0.999981
330	ENSG00000139044	B4GALNT3	-1.9429	-0.0425831	0.0520281	0.268206	0.51562	5.33014e-58	3.53583e-56	13	17	17	C2	Artery. tibial (GTEx)	PrediXcan	0.996217	artery_tibial	0.999981
331	ENSG00000154553	PDLIM3	-1.94255	-0.259778	0.0520701	0.00650111	0.0273322	0.00320679	0.00809477	12	16	16	C2	Artery. tibial (GTEx)	PrediXcan	0.996217	artery_tibial	0.999981
332	ENSG00000121073	SLC35B1	-1.94255	-0.663311	0.0520702	0.00150178	0.0156133	0.0270052	0.0605658	2	3	3	C2	Artery. tibial (GTEx)	PrediXcan	0.996217	artery_tibial	0.999981
333	ENSG00000181915	ADO	-1.94084	-0.11761	0.0522774	0.0295883	0.0100983	0.0751021	0.156849	82	95	95	C2	Artery. tibial (GTEx)	PrediXcan	0.996217	artery_tibial	0.999981
334	ENSG00000135549	PKIB	-1.9397	-0.180934	0.0524157	0.0125583	0.0485226	6.616e-05	0.000200529	17	20	20	C2	Artery. tibial (GTEx)	PrediXcan	0.996217	artery_tibial	0.999981
335	ENSG00000011021	CLCN6	-1.93859	-0.126552	0.052551	0.0304072	0.0922366	2.89034e-08	1.2471e-07	35	46	46	C2	Artery. tibial (GTEx)	PrediXcan	0.996217	artery_tibial	0.999981
336	ENSG00000197859	ADAMTSL2	-1.93666	-0.136532	0.0527865	0.0274325	0.081433	1.72126e-07	6.85224e-07	25	34	34	C2	Artery. tibial (GTEx)	PrediXcan	0.996217	artery_tibial	0.999981
337	ENSG00000102547	CAB39L	-1.93648	-0.120017	0.0528084	0.0293178	0.0194006	0.0131268	0.0307354	47	62	62	C2	Artery. tibial (GTEx)	PrediXcan	0.996217	artery_tibial	0.999981
338	ENSG00000150627	WDR17	-1.93583	-0.409261	0.0528888	0.00268617	0.174818	3.52571e-15	2.639e-14	2	6	6	C2	Artery. tibial (GTEx)	PrediXcan	0.996217	artery_tibial	0.999981
339	ENSG00000160293	VAV2	1.93492	0.156857	0.0529998	0.0208645	0.0936517	2.45545e-08	1.06869e-07	11	14	14	C2	Artery. tibial (GTEx)	PrediXcan	0.996217	artery_tibial	0.999981
340	ENSG00000122870	BICC1	-1.93477	-0.0483574	0.053018	0.170037	0.238345	5.86625e-21	6.29194e-20	61	69	69	C2	Artery. tibial (GTEx)	PrediXcan	0.996217	artery_tibial	0.999981
341	ENSG00000142089	IFITM3	-1.9345	-0.231464	0.0530519	0.00870458	0.051455	3.68864e-05	0.000115014	17	26	26	C2	Artery. tibial (GTEx)	PrediXcan	0.996217	artery_tibial	0.999981
342	ENSG00000236397	DDX11L2	1.93384	0.104346	0.053133	0.0409812	0.60674	2.58847e-75	4.52885e-73	33	40	40	C2	Artery. tibial (GTEx)	PrediXcan	0.996217	artery_tibial	0.999981
343	ENSG00000271895	AL109811.3	1.93253	0.326781	0.0532947	0.00421695	0.0182883	0.0162782	0.0376169	3	3	3	C2	Artery. tibial (GTEx)	PrediXcan	0.996217	artery_tibial	0.999981
344	ENSG00000120784	ZFP30	1.93101	0.12405	0.0534819	0.0258685	0.0879853	7.21314e-08	2.99325e-07	6	6	6	C2	Artery. tibial (GTEx)	PrediXcan	0.996217	artery_tibial	0.999981
345	ENSG00000229124	VIM-AS1	1.93096	0.134089	0.053488	0.0187665	0.0122657	0.0489239	0.105677	29	38	38	C2	Artery. tibial (GTEx)	PrediXcan	0.996217	artery_tibial	0.999981
346	ENSG00000160712	IL6R	1.93072	0.0777427	0.0535183	0.071507	0.0952719	3.56621e-09	1.68547e-08	54	60	60	C2	Artery. tibial (GTEx)	PrediXcan	0.996217	artery_tibial	0.999981
347	ENSG00000090273	NUDC	1.9283	0.0815692	0.0538175	0.0623664	0.0537405	2.87279e-05	9.06253e-05	45	50	50	C2	Artery. tibial (GTEx)	PrediXcan	0.996217	artery_tibial	0.999981
348	ENSG00000169905	TOR1AIP2	1.92765	0.100642	0.0538984	0.0427314	0.0348053	0.000873116	0.0023385	30	36	36	C2	Artery. tibial (GTEx)	PrediXcan	0.996217	artery_tibial	0.999981
349	ENSG00000249348	UGDH-AS1	1.92592	0.284949	0.0541142	0.00523066	0.0292779	0.00232547	0.00596037	13	20	20	C2	Artery. tibial (GTEx)	PrediXcan	0.996217	artery_tibial	0.999981
350	ENSG00000165650	PDZD8	-1.92288	-0.0550105	0.0544948	0.12995	0.427448	6.08436e-45	2.12907e-43	28	33	33	C2	Artery. tibial (GTEx)	PrediXcan	0.996217	artery_tibial	0.999981
351	ENSG00000127948	POR	-1.92266	-0.112002	0.054523	0.0350941	0.0833509	1.56235e-07	6.25343e-07	21	27	27	C2	Artery. tibial (GTEx)	PrediXcan	0.996217	artery_tibial	0.999981
352	ENSG00000260630	SNAI3-AS1	-1.92229	-0.12808	0.0545688	0.0280129	0.197357	2.61932e-17	2.26592e-16	18	25	25	C2	Artery. tibial (GTEx)	PrediXcan	0.996217	artery_tibial	0.999981
353	ENSG00000107954	NEURL1	-1.92081	-0.140772	0.0547562	0.0221529	0.0516682	4.67757e-05	0.000144116	14	17	17	C2	Artery. tibial (GTEx)	PrediXcan	0.996217	artery_tibial	0.999981
354	ENSG00000225791	TRAM2-AS1	-1.92066	-0.144647	0.0547749	0.0218866	0.0398969	0.000329291	0.000923479	5	6	6	C2	Artery. tibial (GTEx)	PrediXcan	0.996217	artery_tibial	0.999981
355	ENSG00000008517	IL32	1.92051	0.0906117	0.0547937	0.0595527	0.165296	1.67525e-14	1.1988e-13	14	19	19	C2	Artery. tibial (GTEx)	PrediXcan	0.996217	artery_tibial	0.999981
356	ENSG00000155760	FZD7	-1.91746	-0.0645056	0.0551793	0.107198	0.117976	2.16822e-10	1.12569e-09	89	98	98	C2	Artery. tibial (GTEx)	PrediXcan	0.996217	artery_tibial	0.999981
357	ENSG00000176293	ZNF135	1.91702	0.242066	0.0552354	0.00886356	0.0866453	8.06441e-08	3.33562e-07	7	13	13	C2	Artery. tibial (GTEx)	PrediXcan	0.996217	artery_tibial	0.999981
358	ENSG00000198198	SZT2	-1.91668	-0.283127	0.0552788	0.00468942	0.0176488	0.0186033	0.042666	6	7	7	C2	Artery. tibial (GTEx)	PrediXcan	0.996217	artery_tibial	0.999981
359	ENSG00000160785	SLC25A44	1.91621	0.102353	0.0553379	0.0420117	0.0719587	1.19028e-06	4.34996e-06	17	18	18	C2	Artery. tibial (GTEx)	PrediXcan	0.996217	artery_tibial	0.999981
360	ENSG00000267454	ZNF582-AS1	-1.91506	-0.0733971	0.0554855	0.0850601	0.299349	7.23037e-29	1.20052e-27	39	50	50	C2	Artery. tibial (GTEx)	PrediXcan	0.996217	artery_tibial	0.999981
361	ENSG00000149657	LSM14B	-1.91464	-0.101792	0.0555389	0.0519592	0.0102482	0.073016	0.152835	58	68	68	C2	Artery. tibial (GTEx)	PrediXcan	0.996217	artery_tibial	0.999981
362	ENSG00000121940	CLCC1	1.91085	0.106298	0.0560243	0.0402771	0.099854	8.00844e-09	3.65485e-08	52	66	66	C2	Artery. tibial (GTEx)	PrediXcan	0.996217	artery_tibial	0.999981
363	ENSG00000050820	BCAR1	-1.91027	-0.0794243	0.0560989	0.0623177	0.23611	8.67336e-21	9.20402e-20	23	32	32	C2	Artery. tibial (GTEx)	PrediXcan	0.996217	artery_tibial	0.999981
364	ENSG00000239415	AP001469.3	-1.9078	-0.0659714	0.0564169	0.108866	0.154705	1.33979e-13	9.07258e-13	59	84	84	C2	Artery. tibial (GTEx)	PrediXcan	0.996217	artery_tibial	0.999981
365	ENSG00000163975	MELTF	1.90566	0.053375	0.0566947	0.12463	0.124499	6.7982e-11	3.73594e-10	82	96	96	C2	Artery. tibial (GTEx)	PrediXcan	0.996217	artery_tibial	0.999981
366	ENSG00000105976	MET	-1.90547	-0.063716	0.0567196	0.101605	0.286991	2.506e-26	3.62361e-25	32	38	38	C2	Artery. tibial (GTEx)	PrediXcan	0.996217	artery_tibial	0.999981
367	ENSG00000267244	AC012615.6	-1.9047	-0.0971058	0.0568189	0.0544951	0.0649083	4.31357e-06	1.48274e-05	45	69	69	C2	Artery. tibial (GTEx)	PrediXcan	0.996217	artery_tibial	0.999981
368	ENSG00000215012	RTL10	-1.90466	-0.127271	0.0568239	0.02248	0.0802781	2.20726e-07	8.66864e-07	30	39	39	C2	Artery. tibial (GTEx)	PrediXcan	0.996217	artery_tibial	0.999981
369	ENSG00000022840	RNF10	-1.90166	-0.332878	0.0572157	0.00339247	0.0297168	0.00220789	0.00567668	14	24	24	C2	Artery. tibial (GTEx)	PrediXcan	0.996217	artery_tibial	0.999981
370	ENSG00000136098	NEK3	-1.90149	-0.070494	0.0572376	0.0862835	0.194015	4.76501e-17	4.04954e-16	14	18	18	C2	Artery. tibial (GTEx)	PrediXcan	0.996217	artery_tibial	0.999981
371	ENSG00000151353	TMEM18	-1.90124	-0.0505557	0.0572706	0.146864	0.292525	1.55023e-26	2.25791e-25	29	36	36	C2	Artery. tibial (GTEx)	PrediXcan	0.996217	artery_tibial	0.999981
372	ENSG00000186496	ZNF396	-1.90002	-0.152314	0.0574305	0.0196256	0.040826	0.000258088	0.000733218	16	20	20	C2	Artery. tibial (GTEx)	PrediXcan	0.996217	artery_tibial	0.999981
373	ENSG00000183230	CTNNA3	-1.89934	-0.0819205	0.0575201	0.0634167	0.0947172	1.92745e-08	8.46251e-08	95	114	114	C2	Artery. tibial (GTEx)	PrediXcan	0.996217	artery_tibial	0.999981
374	ENSG00000105258	POLR2I	1.89914	0.102527	0.0575457	0.0468169	0.110088	1.27728e-09	6.24235e-09	20	23	23	C2	Artery. tibial (GTEx)	PrediXcan	0.996217	artery_tibial	0.999981
375	ENSG00000156050	FAM161B	1.8985	0.100834	0.05763	0.0446099	0.0383304	0.000458932	0.0012675	55	73	73	C2	Artery. tibial (GTEx)	PrediXcan	0.996217	artery_tibial	0.999981
376	ENSG00000168958	MFF	1.89539	0.0615591	0.0580408	0.11428	0.160679	6.15576e-14	4.28245e-13	24	25	25	C2	Artery. tibial (GTEx)	PrediXcan	0.996217	artery_tibial	0.999981
377	ENSG00000260261	AC124944.3	1.89407	0.0597955	0.0582159	0.123899	0.255662	9.79556e-23	1.18197e-21	50	68	68	C2	Artery. tibial (GTEx)	PrediXcan	0.996217	artery_tibial	0.999981
378	ENSG00000181896	ZNF101	-1.89397	-0.102943	0.0582289	0.0444758	0.125157	6.31538e-11	3.48017e-10	22	27	27	C2	Artery. tibial (GTEx)	PrediXcan	0.996217	artery_tibial	0.999981
379	ENSG00000030582	GRN	-1.89266	-0.0570384	0.0584031	0.113482	0.141184	1.08179e-12	6.84843e-12	41	46	46	C2	Artery. tibial (GTEx)	PrediXcan	0.996217	artery_tibial	0.999981
380	ENSG00000086205	FOLH1	1.88995	0.0763645	0.0587642	0.0684471	0.136618	4.17679e-12	2.52866e-11	82	100	100	C2	Artery. tibial (GTEx)	PrediXcan	0.996217	artery_tibial	0.999981
381	ENSG00000159399	HK2	1.88944	0.186892	0.0588323	0.0113061	0.0465402	7.99788e-05	0.00024028	3	3	3	C2	Artery. tibial (GTEx)	PrediXcan	0.996217	artery_tibial	0.999981
382	ENSG00000003756	RBM5	1.8893	0.153355	0.0588517	0.0177846	0.0446752	0.000158497	0.000461511	20	24	24	C2	Artery. tibial (GTEx)	PrediXcan	0.996217	artery_tibial	0.999981
383	ENSG00000213246	SUPT4H1	1.88892	0.10306	0.0589023	0.0343363	0.0933316	2.75774e-08	1.19246e-07	15	15	15	C2	Artery. tibial (GTEx)	PrediXcan	0.996217	artery_tibial	0.999981
384	ENSG00000043462	LCP2	-1.88712	-0.207986	0.0591441	0.0112207	0.0496912	5.34768e-05	0.000163645	16	18	18	C2	Artery. tibial (GTEx)	PrediXcan	0.996217	artery_tibial	0.999981
385	ENSG00000059145	UNKL	-1.88618	-0.114685	0.0592713	0.0479642	0.0129532	0.0440179	0.095807	76	95	95	C2	Artery. tibial (GTEx)	PrediXcan	0.996217	artery_tibial	0.999981
386	ENSG00000185015	CA13	-1.88477	-0.202584	0.0594614	0.00901694	0.0155212	0.0274509	0.0614964	8	9	9	C2	Artery. tibial (GTEx)	PrediXcan	0.996217	artery_tibial	0.999981
387	ENSG00000196663	TECPR2	1.88233	0.322783	0.0597915	0.00380757	0.113154	3.4479e-10	1.76004e-09	13	21	21	C2	Artery. tibial (GTEx)	PrediXcan	0.996217	artery_tibial	0.999981
388	ENSG00000172301	COPRS	-1.88006	-0.330393	0.0601	0.00316131	0.0514865	4.59192e-05	0.000141602	5	11	11	C2	Artery. tibial (GTEx)	PrediXcan	0.996217	artery_tibial	0.999981
389	ENSG00000185019	UBOX5	-1.8785	-0.100245	0.060313	0.0581034	0.153498	1.79992e-13	1.2089e-12	36	45	45	C2	Artery. tibial (GTEx)	PrediXcan	0.996217	artery_tibial	0.999981
390	ENSG00000101193	GID8	1.87762	0.137968	0.0604332	0.0239975	0.0274642	0.00323615	0.00815858	69	81	81	C2	Artery. tibial (GTEx)	PrediXcan	0.996217	artery_tibial	0.999981
391	ENSG00000167077	MEI1	-1.87627	-0.101056	0.0606186	0.0424247	0.121154	1.44636e-10	7.64238e-10	39	54	54	C2	Artery. tibial (GTEx)	PrediXcan	0.996217	artery_tibial	0.999981
392	ENSG00000267796	LIN37	-1.87398	-0.0959692	0.0609334	0.0486545	0.114388	4.40994e-10	2.22918e-09	38	49	49	C2	Artery. tibial (GTEx)	PrediXcan	0.996217	artery_tibial	0.999981
393	ENSG00000108771	DHX58	-1.87375	-0.0518334	0.0609644	0.142702	0.325236	2.76158e-30	4.84384e-29	39	48	48	C2	Artery. tibial (GTEx)	PrediXcan	0.996217	artery_tibial	0.999981
394	ENSG00000141569	TRIM65	-1.87335	-0.103872	0.0610196	0.0453791	0.0621613	4.87179e-06	1.66481e-05	69	81	81	C2	Artery. tibial (GTEx)	PrediXcan	0.996217	artery_tibial	0.999981
395	ENSG00000157978	LDLRAP1	1.87106	0.114218	0.0613361	0.0302499	0.126673	5.50873e-11	3.05116e-10	9	14	14	C2	Artery. tibial (GTEx)	PrediXcan	0.996217	artery_tibial	0.999981
396	ENSG00000242173	ARHGDIG	1.86825	0.163155	0.061727	0.0224082	0.0997722	7.41054e-09	3.39638e-08	31	51	51	C2	Artery. tibial (GTEx)	PrediXcan	0.996217	artery_tibial	0.999981
397	ENSG00000204843	DCTN1	1.86682	0.0815183	0.0619267	0.0602066	0.12553	7.04537e-11	3.8657e-10	28	37	37	C2	Artery. tibial (GTEx)	PrediXcan	0.996217	artery_tibial	0.999981
398	ENSG00000162542	TMCO4	1.86636	0.150358	0.0619916	0.0255696	0.070531	1.61567e-06	5.82249e-06	16	22	22	C2	Artery. tibial (GTEx)	PrediXcan	0.996217	artery_tibial	0.999981
399	ENSG00000139899	CBLN3	1.86465	0.0469488	0.0622301	0.177628	0.448633	2.60153e-46	9.63323e-45	74	94	94	C2	Artery. tibial (GTEx)	PrediXcan	0.996217	artery_tibial	0.999981
400	ENSG00000196363	WDR5	-1.86432	-0.118552	0.0622765	0.0373191	0.149032	4.37919e-13	2.84831e-12	74	95	95	C2	Artery. tibial (GTEx)	PrediXcan	0.996217	artery_tibial	0.999981
401	ENSG00000115816	CEBPZ	-1.8636	-0.0873094	0.0623774	0.0477654	0.134761	5.42963e-12	3.26595e-11	10	11	11	C2	Artery. tibial (GTEx)	PrediXcan	0.996217	artery_tibial	0.999981
402	ENSG00000107611	CUBN	-1.86323	-0.0897714	0.0624297	0.0446346	0.127191	4.71701e-11	2.62313e-10	45	56	56	C2	Artery. tibial (GTEx)	PrediXcan	0.996217	artery_tibial	0.999981
403	ENSG00000118961	LDAH	1.86146	0.0780848	0.0626788	0.0576339	0.187263	2.09437e-16	1.69451e-15	7	10	10	C2	Artery. tibial (GTEx)	PrediXcan	0.996217	artery_tibial	0.999981
404	ENSG00000215146	BX322639.1	-1.86052	-0.0744967	0.0628123	0.0828927	0.352135	1.07198e-33	2.26998e-32	48	75	75	C2	Artery. tibial (GTEx)	PrediXcan	0.996217	artery_tibial	0.999981
405	ENSG00000100239	PPP6R2	-1.85929	-0.0705064	0.0629861	0.0869574	0.226409	1.73649e-20	1.80711e-19	31	43	43	C2	Artery. tibial (GTEx)	PrediXcan	0.996217	artery_tibial	0.999981
406	ENSG00000133740	E2F5	1.859	0.16738	0.0630273	0.0144548	0.0480511	7.78074e-05	0.000234209	8	9	9	C2	Artery. tibial (GTEx)	PrediXcan	0.996217	artery_tibial	0.999981
407	ENSG00000077463	SIRT6	-1.85696	-0.180137	0.063317	0.0120078	0.0776885	4.23385e-07	1.61431e-06	6	9	9	C2	Artery. tibial (GTEx)	PrediXcan	0.996217	artery_tibial	0.999981
408	ENSG00000049449	RCN1	-1.85569	-0.0840919	0.0634974	0.0571806	0.252096	2.96773e-22	3.47901e-21	23	29	29	C2	Artery. tibial (GTEx)	PrediXcan	0.996217	artery_tibial	0.999981
409	ENSG00000100461	RBM23	-1.85484	-0.0594066	0.0636196	0.10922	0.400845	2.55501e-40	7.28361e-39	56	75	75	C2	Artery. tibial (GTEx)	PrediXcan	0.996217	artery_tibial	0.999981
410	ENSG00000125834	STK35	1.85382	0.116211	0.0637648	0.0304631	0.0645872	4.2066e-06	1.44703e-05	43	46	46	C2	Artery. tibial (GTEx)	PrediXcan	0.996217	artery_tibial	0.999981
411	ENSG00000162769	FLVCR1	1.85248	0.0572004	0.0639569	0.119084	0.200323	1.7744e-17	1.55713e-16	68	82	82	C2	Artery. tibial (GTEx)	PrediXcan	0.996217	artery_tibial	0.999981
412	ENSG00000236609	ZNF853	-1.8513	-0.306726	0.0641269	0.00526196	0.0289764	0.00239338	0.00612769	13	15	15	C2	Artery. tibial (GTEx)	PrediXcan	0.996217	artery_tibial	0.999981
413	ENSG00000184949	FAM227A	-1.85106	-0.0861448	0.0641605	0.0618211	0.156623	1.60882e-13	1.08419e-12	61	75	75	C2	Artery. tibial (GTEx)	PrediXcan	0.996217	artery_tibial	0.999981
414	ENSG00000175166	PSMD2	1.84996	0.144728	0.0643188	0.0188007	0.148936	6.2981e-13	4.05681e-12	33	42	42	C2	Artery. tibial (GTEx)	PrediXcan	0.996217	artery_tibial	0.999981
415	ENSG00000230910	AL391807.1	1.84867	0.0547768	0.064506	0.115793	0.137673	4.27877e-12	2.58704e-11	69	78	78	C2	Artery. tibial (GTEx)	PrediXcan	0.996217	artery_tibial	0.999981
416	ENSG00000136100	VPS36	-1.84544	-0.113543	0.0649734	0.037632	0.0779418	3.75453e-07	1.43979e-06	25	30	30	C2	Artery. tibial (GTEx)	PrediXcan	0.996217	artery_tibial	0.999981
417	ENSG00000050327	ARHGEF5	1.84522	0.187267	0.0650059	0.0114516	0.0111912	0.060594	0.128681	17	24	24	C2	Artery. tibial (GTEx)	PrediXcan	0.996217	artery_tibial	0.999981
418	ENSG00000163607	GTPBP8	1.84464	0.123043	0.0650894	0.0236866	0.029112	0.00230745	0.00591852	16	18	18	C2	Artery. tibial (GTEx)	PrediXcan	0.996217	artery_tibial	0.999981
419	ENSG00000100092	SH3BP1	-1.84366	-0.075347	0.0652326	0.0945052	0.0530846	3.18383e-05	9.99644e-05	73	87	87	C2	Artery. tibial (GTEx)	PrediXcan	0.996217	artery_tibial	0.999981
420	ENSG00000139436	GIT2	-1.84194	-0.133504	0.0654835	0.0212915	0.0661356	3.04343e-06	1.06471e-05	52	60	60	C2	Artery. tibial (GTEx)	PrediXcan	0.996217	artery_tibial	0.999981
421	ENSG00000168397	ATG4B	1.84048	0.19723	0.0656977	0.0114206	0.0208792	0.010352	0.0245464	38	45	45	C2	Artery. tibial (GTEx)	PrediXcan	0.996217	artery_tibial	0.999981
422	ENSG00000086062	B4GALT1	1.83911	0.115745	0.0658988	0.0314593	0.131449	1.01793e-11	5.96896e-11	15	19	19	C2	Artery. tibial (GTEx)	PrediXcan	0.996217	artery_tibial	0.999981
423	ENSG00000250132	AC004803.1	1.83837	0.126568	0.0660077	0.0263217	0.0365544	0.000596384	0.00162499	23	28	28	C2	Artery. tibial (GTEx)	PrediXcan	0.996217	artery_tibial	0.999981
424	ENSG00000197557	TTC30A	-1.83744	-0.1096	0.0661454	0.0263676	0.0364051	0.000674918	0.0018283	39	46	46	C2	Artery. tibial (GTEx)	PrediXcan	0.996217	artery_tibial	0.999981
425	ENSG00000152133	GPATCH11	-1.83582	-0.164554	0.0663843	0.0141062	0.0658448	3.53682e-06	1.2281e-05	5	7	7	C2	Artery. tibial (GTEx)	PrediXcan	0.996217	artery_tibial	0.999981
426	ENSG00000152492	CCDC50	1.83392	0.0343293	0.0666654	0.315595	0.551628	1.81991e-63	1.64344e-61	25	28	28	C2	Artery. tibial (GTEx)	PrediXcan	0.996217	artery_tibial	0.999981
427	ENSG00000075234	TTC38	1.83343	0.0968407	0.0667382	0.0507745	0.192282	2.69237e-17	2.32624e-16	20	24	24	C2	Artery. tibial (GTEx)	PrediXcan	0.996217	artery_tibial	0.999981
428	ENSG00000130702	LAMA5	-1.83217	-0.139617	0.0669261	0.0224981	0.0122496	0.0475687	0.10294	39	48	48	C2	Artery. tibial (GTEx)	PrediXcan	0.996217	artery_tibial	0.999981
429	ENSG00000184517	ZFP1	1.83162	0.068879	0.0670077	0.0982057	0.245849	4.49635e-22	5.19698e-21	35	51	51	C2	Artery. tibial (GTEx)	PrediXcan	0.996217	artery_tibial	0.999981
430	ENSG00000111186	WNT5B	1.83067	0.120316	0.06715	0.027356	0.0326081	0.00126022	0.00331628	26	30	30	C2	Artery. tibial (GTEx)	PrediXcan	0.996217	artery_tibial	0.999981
431	ENSG00000164096	C4orf3	1.83018	0.086728	0.0672236	0.0547616	0.0530886	2.61106e-05	8.26855e-05	64	73	73	C2	Artery. tibial (GTEx)	PrediXcan	0.996217	artery_tibial	0.999981
432	ENSG00000197124	ZNF682	-1.82998	-0.190043	0.0672525	0.0127598	0.0137843	0.0371914	0.0816578	17	22	22	C2	Artery. tibial (GTEx)	PrediXcan	0.996217	artery_tibial	0.999981
433	ENSG00000107819	SFXN3	1.82786	0.0844	0.0675711	0.0640258	0.12361	7.63298e-11	4.17176e-10	24	29	29	C2	Artery. tibial (GTEx)	PrediXcan	0.996217	artery_tibial	0.999981
434	ENSG00000245552	AP000787.1	1.82592	0.103079	0.0678626	0.0357166	0.0374667	0.00054798	0.00149894	23	27	27	C2	Artery. tibial (GTEx)	PrediXcan	0.996217	artery_tibial	0.999981
435	ENSG00000137154	RPS6	1.82549	0.0762051	0.0679277	0.0702641	0.0937884	2.62629e-08	1.13844e-07	30	35	35	C2	Artery. tibial (GTEx)	PrediXcan	0.996217	artery_tibial	0.999981
436	ENSG00000180530	NRIP1	-1.82514	-0.24939	0.0679805	0.00705274	0.0128138	0.0450984	0.0980037	17	19	19	C2	Artery. tibial (GTEx)	PrediXcan	0.996217	artery_tibial	0.999981
437	ENSG00000143507	DUSP10	1.82499	0.133521	0.068003	0.0210204	0.053145	3.15171e-05	9.90445e-05	17	22	22	C2	Artery. tibial (GTEx)	PrediXcan	0.996217	artery_tibial	0.999981
438	ENSG00000133069	TMCC2	1.8244	0.0511864	0.0680919	0.15496	0.348252	1.99988e-33	4.1842e-32	29	34	34	C2	Artery. tibial (GTEx)	PrediXcan	0.996217	artery_tibial	0.999981
439	ENSG00000197013	ZNF429	1.82363	0.068626	0.0682083	0.0990266	0.224142	1.57205e-19	1.55067e-18	23	31	31	C2	Artery. tibial (GTEx)	PrediXcan	0.996217	artery_tibial	0.999981
440	ENSG00000226332	AL354836.1	-1.82323	-0.0999413	0.0682691	0.0420426	0.144985	1.34637e-12	8.48496e-12	19	26	26	C2	Artery. tibial (GTEx)	PrediXcan	0.996217	artery_tibial	0.999981
441	ENSG00000100099	HPS4	1.82235	0.131175	0.068402	0.018418	0.0990188	6.81036e-09	3.12847e-08	43	55	55	C2	Artery. tibial (GTEx)	PrediXcan	0.996217	artery_tibial	0.999981
442	ENSG00000112303	VNN2	1.82185	0.0872488	0.0684783	0.0503984	0.117087	3.50419e-10	1.78747e-09	54	62	62	C2	Artery. tibial (GTEx)	PrediXcan	0.996217	artery_tibial	0.999981
443	ENSG00000171385	KCND3	1.81936	0.403308	0.068856	0.00262014	0.0209305	0.010159	0.0241296	8	11	11	C2	Artery. tibial (GTEx)	PrediXcan	0.996217	artery_tibial	0.999981
444	ENSG00000171853	TRAPPC12	1.81896	0.0672182	0.0689169	0.0944548	0.21894	1.84303e-19	1.81158e-18	9	10	10	C2	Artery. tibial (GTEx)	PrediXcan	0.996217	artery_tibial	0.999981
445	ENSG00000119729	RHOQ	1.81769	0.0696108	0.069112	0.0766946	0.069004	2.22045e-06	7.87226e-06	67	79	79	C2	Artery. tibial (GTEx)	PrediXcan	0.996217	artery_tibial	0.999981
446	ENSG00000184428	TOP1MT	-1.81704	-0.0932326	0.0692108	0.0434027	0.107186	1.3715e-09	6.68416e-09	24	32	32	C2	Artery. tibial (GTEx)	PrediXcan	0.996217	artery_tibial	0.999981
447	ENSG00000160221	C21orf33	-1.81588	-0.368056	0.0693886	0.00308702	0.0457009	0.000115804	0.000342541	5	15	15	C2	Artery. tibial (GTEx)	PrediXcan	0.996217	artery_tibial	0.999981
448	ENSG00000213523	SRA1	-1.81469	-0.168403	0.0695714	0.0127416	0.0427044	0.000220459	0.000630778	41	47	47	C2	Artery. tibial (GTEx)	PrediXcan	0.996217	artery_tibial	0.999981
449	ENSG00000079332	SAR1A	-1.81286	-0.0540821	0.0698529	0.127439	0.375435	3.77538e-36	8.95662e-35	11	14	14	C2	Artery. tibial (GTEx)	PrediXcan	0.996217	artery_tibial	0.999981
450	ENSG00000182796	TMEM198B	1.81055	0.0907203	0.0702102	0.0505828	0.0231567	0.0061672	0.0150571	56	69	69	C2	Artery. tibial (GTEx)	PrediXcan	0.996217	artery_tibial	0.999981
451	ENSG00000145990	GFOD1	-1.81026	-0.0955996	0.0702554	0.046778	0.112861	3.95341e-10	2.00638e-09	11	11	11	C2	Artery. tibial (GTEx)	PrediXcan	0.996217	artery_tibial	0.999981
452	ENSG00000214944	ARHGEF28	-1.80981	-0.143506	0.0703256	0.0197355	0.0842473	8.93761e-08	3.67077e-07	6	10	10	C2	Artery. tibial (GTEx)	PrediXcan	0.996217	artery_tibial	0.999981
453	ENSG00000122971	ACADS	1.8088	0.104056	0.0704819	0.0308159	0.122451	4.42015e-11	2.46489e-10	8	10	10	C2	Artery. tibial (GTEx)	PrediXcan	0.996217	artery_tibial	0.999981
454	ENSG00000171714	ANO5	1.8081	0.0481511	0.0705915	0.17046	0.488988	1.70379e-52	8.39717e-51	57	73	73	C2	Artery. tibial (GTEx)	PrediXcan	0.996217	artery_tibial	0.999981
455	ENSG00000264538	SUZ12P1	1.80757	0.0352796	0.070674	0.250839	0.509022	6.71271e-56	3.93129e-54	166	204	204	C2	Artery. tibial (GTEx)	PrediXcan	0.996217	artery_tibial	0.999981
456	ENSG00000070423	RNF126	-1.80434	-0.125679	0.0711773	0.0285864	0.0178694	0.0171454	0.0395166	29	37	37	C2	Artery. tibial (GTEx)	PrediXcan	0.996217	artery_tibial	0.999981
457	ENSG00000007372	PAX6	-1.80395	-0.101291	0.0712393	0.0285475	0.114852	2.64306e-10	1.36211e-09	8	11	11	C2	Artery. tibial (GTEx)	PrediXcan	0.996217	artery_tibial	0.999981
458	ENSG00000161243	FBXO27	1.80373	0.0520651	0.0712741	0.154057	0.403686	4.47037e-40	1.25646e-38	30	43	43	C2	Artery. tibial (GTEx)	PrediXcan	0.996217	artery_tibial	0.999981
459	ENSG00000188385	JAKMIP3	1.80151	0.0892976	0.0716225	0.0501341	0.0852887	8.19588e-08	3.387e-07	44	50	50	C2	Artery. tibial (GTEx)	PrediXcan	0.996217	artery_tibial	0.999981
460	ENSG00000115825	PRKD3	-1.80131	-0.0995011	0.0716548	0.0368696	0.10043	3.60189e-09	1.70093e-08	14	17	17	C2	Artery. tibial (GTEx)	PrediXcan	0.996217	artery_tibial	0.999981
461	ENSG00000204856	FAM216A	-1.80043	-0.117109	0.071792	0.0210072	0.0319646	0.00146202	0.00382074	33	37	37	C2	Artery. tibial (GTEx)	PrediXcan	0.996217	artery_tibial	0.999981
462	ENSG00000171298	GAA	-1.8001	-0.035619	0.0718453	0.270003	0.410302	5.89702e-41	1.72679e-39	30	39	39	C2	Artery. tibial (GTEx)	PrediXcan	0.996217	artery_tibial	0.999981
463	ENSG00000143486	EIF2D	1.79928	0.0900485	0.0719738	0.0526795	0.143365	1.58716e-12	9.95764e-12	23	32	32	C2	Artery. tibial (GTEx)	PrediXcan	0.996217	artery_tibial	0.999981
464	ENSG00000117505	DR1	1.79927	0.0672129	0.0719757	0.0818874	0.271972	1.47459e-24	1.949e-23	62	79	79	C2	Artery. tibial (GTEx)	PrediXcan	0.996217	artery_tibial	0.999981
465	ENSG00000198502	HLA-DRB5	-1.7982	-0.0508669	0.0721457	0.14126	0.696199	3.10916e-99	2.90126e-96	33	72	72	C2	Artery. tibial (GTEx)	PrediXcan	0.996217	artery_tibial	0.999981
466	ENSG00000135372	NAT10	1.7976	0.148206	0.0722403	0.0225917	0.0708233	1.06847e-06	3.92118e-06	78	88	88	C2	Artery. tibial (GTEx)	PrediXcan	0.996217	artery_tibial	0.999981
467	ENSG00000141524	TMC6	1.79558	0.256913	0.072561	0.00628241	0.0210283	0.0101499	0.024112	4	5	5	C2	Artery. tibial (GTEx)	PrediXcan	0.996217	artery_tibial	0.999981
468	ENSG00000246067	RAB30-AS1	1.79414	0.0490059	0.0727901	0.152511	0.305538	6.77998e-28	1.07474e-26	23	28	28	C2	Artery. tibial (GTEx)	PrediXcan	0.996217	artery_tibial	0.999981
469	ENSG00000198912	C1orf174	1.79406	0.063881	0.072803	0.126086	0.336297	6.0349e-33	1.22067e-31	19	24	24	C2	Artery. tibial (GTEx)	PrediXcan	0.996217	artery_tibial	0.999981
470	ENSG00000171051	FPR1	1.79272	0.0971644	0.0730185	0.0446518	0.0783781	3.97753e-07	1.5203e-06	27	39	39	C2	Artery. tibial (GTEx)	PrediXcan	0.996217	artery_tibial	0.999981
471	ENSG00000260552	AC023043.1	-1.79176	-0.0597434	0.0731716	0.127929	0.131855	1.31271e-11	7.60826e-11	70	86	86	C2	Artery. tibial (GTEx)	PrediXcan	0.996217	artery_tibial	0.999981
472	ENSG00000174370	C11orf45	-1.78951	-0.0996109	0.0735323	0.0357266	0.0765315	5.59901e-07	2.1067e-06	14	15	15	C2	Artery. tibial (GTEx)	PrediXcan	0.996217	artery_tibial	0.999981
473	ENSG00000103199	ZNF500	1.78932	0.0641281	0.0735632	0.112947	0.282861	5.23021e-26	7.46251e-25	34	44	44	C2	Artery. tibial (GTEx)	PrediXcan	0.996217	artery_tibial	0.999981
474	ENSG00000261556	SMG1P7	-1.78851	-0.0346753	0.0736932	0.346946	0.426057	1.65465e-43	5.38608e-42	34	40	40	C2	Artery. tibial (GTEx)	PrediXcan	0.996217	artery_tibial	0.999981
475	ENSG00000168405	CMAHP	1.78809	0.0639524	0.0737622	0.0955099	0.194589	9.08109e-17	7.56145e-16	22	29	29	C2	Artery. tibial (GTEx)	PrediXcan	0.996217	artery_tibial	0.999981
476	ENSG00000221944	TIGD1	-1.78746	-0.090127	0.0738631	0.0440359	0.106	1.76751e-09	8.53393e-09	16	16	16	C2	Artery. tibial (GTEx)	PrediXcan	0.996217	artery_tibial	0.999981
477	ENSG00000066422	ZBTB11	1.7871	0.166497	0.0739219	0.0167692	0.0129608	0.042837	0.0933794	20	24	24	C2	Artery. tibial (GTEx)	PrediXcan	0.996217	artery_tibial	0.999981
478	ENSG00000058091	CDK14	1.78706	0.128519	0.0739279	0.0224703	0.0458666	0.000128038	0.000376738	19	21	21	C2	Artery. tibial (GTEx)	PrediXcan	0.996217	artery_tibial	0.999981
479	ENSG00000128272	ATF4	-1.78596	-0.0635421	0.0741057	0.0917362	0.211832	2.62042e-19	2.54532e-18	14	21	21	C2	Artery. tibial (GTEx)	PrediXcan	0.996217	artery_tibial	0.999981
480	ENSG00000152726	FAM21B	1.7855	17.5907	0.07418	1.61849e-06	0.355286	3.1507e-34	6.83727e-33	1	55	55	C2	Artery. tibial (GTEx)	PrediXcan	0.996217	artery_tibial	0.999981
481	ENSG00000168062	BATF2	-1.78351	-0.144983	0.0745041	0.0213188	0.0326917	0.00124801	0.00328787	18	19	19	C2	Artery. tibial (GTEx)	PrediXcan	0.996217	artery_tibial	0.999981
482	ENSG00000128045	RASL11B	-1.78155	-0.120091	0.0748225	0.02376	0.0547786	2.31601e-05	7.37089e-05	19	23	23	C2	Artery. tibial (GTEx)	PrediXcan	0.996217	artery_tibial	0.999981
483	ENSG00000053900	ANAPC4	1.77884	0.0382127	0.0752652	0.263761	0.555804	3.48308e-65	3.40927e-63	95	119	119	C2	Artery. tibial (GTEx)	PrediXcan	0.996217	artery_tibial	0.999981
484	ENSG00000121057	AKAP1	-1.77752	-0.21757	0.0754834	0.00787565	0.0601606	1.05509e-05	3.48799e-05	5	7	7	C2	Artery. tibial (GTEx)	PrediXcan	0.996217	artery_tibial	0.999981
485	ENSG00000241978	AKAP2	-1.77402	-0.0853215	0.0760591	0.0731411	0.0753789	6.94568e-07	2.59181e-06	90	109	109	C2	Artery. tibial (GTEx)	PrediXcan	0.996217	artery_tibial	0.999981
486	ENSG00000136866	ZFP37	1.77275	0.231697	0.0762706	0.00785577	0.0157343	0.0249025	0.056129	2	2	2	C2	Artery. tibial (GTEx)	PrediXcan	0.996217	artery_tibial	0.999981
487	ENSG00000139998	RAB15	-1.77241	-0.084705	0.0763259	0.0481262	0.0909056	4.14586e-08	1.76061e-07	73	90	90	C2	Artery. tibial (GTEx)	PrediXcan	0.996217	artery_tibial	0.999981
488	ENSG00000145332	KLHL8	-1.77224	-0.162617	0.0763554	0.0111342	0.0110553	0.0615914	0.13064	15	16	16	C2	Artery. tibial (GTEx)	PrediXcan	0.996217	artery_tibial	0.999981
489	ENSG00000130177	CDC16	-1.77213	-0.0442661	0.0763733	0.226141	0.283103	1.18454e-25	1.66801e-24	82	106	106	C2	Artery. tibial (GTEx)	PrediXcan	0.996217	artery_tibial	0.999981
490	ENSG00000184731	FAM110C	1.77185	0.17918	0.0764189	0.0113304	0.0197376	0.0103827	0.0246083	12	15	15	C2	Artery. tibial (GTEx)	PrediXcan	0.996217	artery_tibial	0.999981
491	ENSG00000142188	TMEM50B	1.77152	0.031673	0.0764749	0.330846	0.61387	2.35617e-77	4.71133e-75	71	93	93	C2	Artery. tibial (GTEx)	PrediXcan	0.996217	artery_tibial	0.999981
492	ENSG00000156170	NDUFAF6	-1.77094	-0.258223	0.0765712	0.00480505	0.0408537	0.000269722	0.000764541	8	11	11	C2	Artery. tibial (GTEx)	PrediXcan	0.996217	artery_tibial	0.999981
493	ENSG00000111860	CEP85L	-1.76761	-0.0873657	0.0771254	0.0478481	0.0436583	0.00018677	0.000539349	72	82	82	C2	Artery. tibial (GTEx)	PrediXcan	0.996217	artery_tibial	0.999981
494	ENSG00000155621	C9orf85	1.76547	0.177157	0.0774848	0.0133801	0.0348625	0.000899466	0.00240677	16	19	19	C2	Artery. tibial (GTEx)	PrediXcan	0.996217	artery_tibial	0.999981
495	ENSG00000162928	PEX13	1.76504	0.235272	0.0775575	0.0101745	0.0193634	0.0108797	0.0257279	5	5	5	C2	Artery. tibial (GTEx)	PrediXcan	0.996217	artery_tibial	0.999981
496	ENSG00000234882	EIF3EP1	1.76464	0.082161	0.0776248	0.0542109	0.0757635	5.46362e-07	2.06019e-06	29	35	35	C2	Artery. tibial (GTEx)	PrediXcan	0.996217	artery_tibial	0.999981
497	ENSG00000232956	SNHG15	-1.76415	-0.0874995	0.077706	0.0511477	0.0475519	8.17562e-05	0.000245356	81	96	96	C2	Artery. tibial (GTEx)	PrediXcan	0.996217	artery_tibial	0.999981
498	ENSG00000018510	AGPS	1.76378	0.102549	0.0777695	0.0358033	0.0464733	0.000114322	0.000338372	64	71	71	C2	Artery. tibial (GTEx)	PrediXcan	0.996217	artery_tibial	0.999981
499	ENSG00000126246	IGFLR1	1.76314	0.128265	0.0778761	0.021551	0.0734259	8.53321e-07	3.15476e-06	9	9	9	C2	Artery. tibial (GTEx)	PrediXcan	0.996217	artery_tibial	0.999981
500	ENSG00000173915	USMG5	1.76291	0.142688	0.0779163	0.0153805	0.0207802	0.0101926	0.0242012	14	17	17	C2	Artery. tibial (GTEx)	PrediXcan	0.996217	artery_tibial	0.999981
501	ENSG00000255182	AC084125.2	1.76195	0.183431	0.0780785	0.0167237	0.0455461	0.00012772	0.00037596	12	14	14	C2	Artery. tibial (GTEx)	PrediXcan	0.996217	artery_tibial	0.999981
502	ENSG00000111678	C12orf57	-1.7619	-0.0680078	0.0780868	0.0782581	0.143209	1.32781e-12	8.37931e-12	20	25	25	C2	Artery. tibial (GTEx)	PrediXcan	0.996217	artery_tibial	0.999981
503	ENSG00000064933	PMS1	1.76108	0.129964	0.0782251	0.0209746	0.0309374	0.00163804	0.00426005	37	40	40	C2	Artery. tibial (GTEx)	PrediXcan	0.996217	artery_tibial	0.999981
504	ENSG00000132471	WBP2	1.76098	0.110047	0.0782417	0.0254282	0.0918678	3.08865e-08	1.32735e-07	10	14	14	C2	Artery. tibial (GTEx)	PrediXcan	0.996217	artery_tibial	0.999981
505	ENSG00000077238	IL4R	-1.75879	-0.197396	0.0786138	0.00845174	0.0388936	0.000305869	0.000860381	4	4	4	C2	Artery. tibial (GTEx)	PrediXcan	0.996217	artery_tibial	0.999981
506	ENSG00000083937	CHMP2B	-1.75777	-0.0591278	0.078786	0.110914	0.196685	3.34739e-17	2.87092e-16	42	47	47	C2	Artery. tibial (GTEx)	PrediXcan	0.996217	artery_tibial	0.999981
507	ENSG00000180758	GPR157	-1.75611	-0.263672	0.0790698	0.00479188	0.0186073	0.0151883	0.0352673	17	19	19	C2	Artery. tibial (GTEx)	PrediXcan	0.996217	artery_tibial	0.999981
508	ENSG00000133114	GPALPP1	1.75531	0.33635	0.0792068	0.00305879	0.0340389	0.000843774	0.00226208	34	36	36	C2	Artery. tibial (GTEx)	PrediXcan	0.996217	artery_tibial	0.999981
509	ENSG00000008838	MED24	1.75528	0.0409314	0.0792107	0.187583	0.404136	3.85764e-40	1.08862e-38	33	40	40	C2	Artery. tibial (GTEx)	PrediXcan	0.996217	artery_tibial	0.999981
510	ENSG00000197496	SLC2A10	1.75527	0.115162	0.0792135	0.0266559	0.136667	7.05053e-12	4.1905e-11	83	101	101	C2	Artery. tibial (GTEx)	PrediXcan	0.996217	artery_tibial	0.999981
511	ENSG00000107099	DOCK8	1.75381	0.190021	0.0794628	0.00810769	0.0207386	0.00974317	0.0232088	12	15	15	C2	Artery. tibial (GTEx)	PrediXcan	0.996217	artery_tibial	0.999981
512	ENSG00000148396	SEC16A	1.75307	0.0945258	0.0795901	0.0367295	0.112846	7.56513e-10	3.76026e-09	15	17	17	C2	Artery. tibial (GTEx)	PrediXcan	0.996217	artery_tibial	0.999981
513	ENSG00000153774	CFDP1	1.75265	0.14986	0.0796624	0.017804	0.0865949	8.67835e-08	3.57162e-07	13	17	17	C2	Artery. tibial (GTEx)	PrediXcan	0.996217	artery_tibial	0.999981
514	ENSG00000113811	SELENOK	-1.75167	-0.0962777	0.0798306	0.0407486	0.132225	1.46729e-11	8.46214e-11	29	37	37	C2	Artery. tibial (GTEx)	PrediXcan	0.996217	artery_tibial	0.999981
515	ENSG00000189129	PLAC9	-1.75009	-0.043651	0.0801029	0.192625	0.274799	7.33967e-25	9.86872e-24	147	177	177	C2	Artery. tibial (GTEx)	PrediXcan	0.996217	artery_tibial	0.999981
516	ENSG00000247903	AC024896.1	-1.7467	-0.0533074	0.0806896	0.0975445	0.287225	9.52551e-29	1.56857e-27	22	28	28	C2	Artery. tibial (GTEx)	PrediXcan	0.996217	artery_tibial	0.999981
517	ENSG00000219626	FAM228B	-1.74597	-0.0381613	0.0808163	0.256392	0.360933	4.1906e-35	9.38493e-34	76	89	89	C2	Artery. tibial (GTEx)	PrediXcan	0.996217	artery_tibial	0.999981
518	ENSG00000257218	GATC	1.74593	0.0934626	0.0808226	0.0408892	0.116974	3.67331e-10	1.86965e-09	32	42	42	C2	Artery. tibial (GTEx)	PrediXcan	0.996217	artery_tibial	0.999981
519	ENSG00000153317	ASAP1	-1.74462	-0.144919	0.0810512	0.0177719	0.0191044	0.0143158	0.0333352	21	25	25	C2	Artery. tibial (GTEx)	PrediXcan	0.996217	artery_tibial	0.999981
520	ENSG00000083535	PIBF1	-1.74415	-0.137896	0.0811334	0.0180869	0.0224516	0.0064734	0.0157634	22	27	27	C2	Artery. tibial (GTEx)	PrediXcan	0.996217	artery_tibial	0.999981
521	ENSG00000137312	FLOT1	-1.7415	-0.143375	0.0815964	0.0165317	0.0453278	0.000121817	0.000359492	53	67	67	C2	Artery. tibial (GTEx)	PrediXcan	0.996217	artery_tibial	0.999981
522	ENSG00000144354	CDCA7	-1.74104	-0.154975	0.081676	0.0141441	0.0458945	0.000126568	0.000372883	28	34	34	C2	Artery. tibial (GTEx)	PrediXcan	0.996217	artery_tibial	0.999981
523	ENSG00000128039	SRD5A3	1.74012	0.0445412	0.0818384	0.208936	0.332632	2.13348e-31	3.97105e-30	36	46	46	C2	Artery. tibial (GTEx)	PrediXcan	0.996217	artery_tibial	0.999981
524	ENSG00000058056	USP13	1.73897	0.125682	0.0820401	0.0164461	0.0128528	0.0426292	0.09297	37	40	40	C2	Artery. tibial (GTEx)	PrediXcan	0.996217	artery_tibial	0.999981
525	ENSG00000174600	CMKLR1	1.73857	0.103358	0.0821105	0.0330819	0.0260603	0.00408705	0.0101809	46	57	57	C2	Artery. tibial (GTEx)	PrediXcan	0.996217	artery_tibial	0.999981
526	ENSG00000140995	DEF8	1.73827	0.0905913	0.0821635	0.065159	0.202373	4.05074e-18	3.69611e-17	44	51	51	C2	Artery. tibial (GTEx)	PrediXcan	0.996217	artery_tibial	0.999981
527	ENSG00000228274	AL021707.2	1.73685	0.108413	0.0824138	0.036064	0.169358	3.44012e-15	2.57631e-14	29	33	33	C2	Artery. tibial (GTEx)	PrediXcan	0.996217	artery_tibial	0.999981
528	ENSG00000114744	COMMD2	-1.73633	-0.0678409	0.0825056	0.0712773	0.109735	7.68804e-10	3.82e-09	34	41	41	C2	Artery. tibial (GTEx)	PrediXcan	0.996217	artery_tibial	0.999981
529	ENSG00000146416	AIG1	1.73512	0.0752686	0.0827188	0.0504454	0.149876	1.11905e-13	7.63323e-13	40	49	49	C2	Artery. tibial (GTEx)	PrediXcan	0.996217	artery_tibial	0.999981
530	ENSG00000113273	ARSB	1.73313	0.04851	0.0830729	0.137081	0.262918	4.94608e-24	6.38067e-23	25	29	29	C2	Artery. tibial (GTEx)	PrediXcan	0.996217	artery_tibial	0.999981
531	ENSG00000117791	MARC2	1.73242	0.0551491	0.0831982	0.110326	0.213798	1.26871e-18	1.19022e-17	13	13	13	C2	Artery. tibial (GTEx)	PrediXcan	0.996217	artery_tibial	0.999981
532	ENSG00000112964	GHR	1.73149	0.270358	0.0833652	0.00511296	0.0278846	0.00271287	0.00691154	9	13	13	C2	Artery. tibial (GTEx)	PrediXcan	0.996217	artery_tibial	0.999981
533	ENSG00000113721	PDGFRB	1.73149	0.0787557	0.0833653	0.0547526	0.0821148	1.70257e-07	6.78749e-07	18	22	22	C2	Artery. tibial (GTEx)	PrediXcan	0.996217	artery_tibial	0.999981
534	ENSG00000147649	MTDH	-1.73114	-0.262135	0.0834262	0.00509829	0.0118857	0.0523873	0.112723	20	25	25	C2	Artery. tibial (GTEx)	PrediXcan	0.996217	artery_tibial	0.999981
535	ENSG00000118939	UCHL3	-1.72901	-0.0549705	0.0838069	0.121283	0.280181	2.89314e-25	3.98183e-24	98	110	110	C2	Artery. tibial (GTEx)	PrediXcan	0.996217	artery_tibial	0.999981
536	ENSG00000123360	PDE1B	-1.72755	-0.0855325	0.0840682	0.0468514	0.175957	1.87391e-15	1.42395e-14	18	21	21	C2	Artery. tibial (GTEx)	PrediXcan	0.996217	artery_tibial	0.999981
537	ENSG00000167695	FAM57A	1.72751	0.0834113	0.0840764	0.0522063	0.121367	5.5107e-11	3.05116e-10	5	6	6	C2	Artery. tibial (GTEx)	PrediXcan	0.996217	artery_tibial	0.999981
538	ENSG00000104853	CLPTM1	-1.72698	-0.0861158	0.0841706	0.0470402	0.0243175	0.00529175	0.0129991	57	65	65	C2	Artery. tibial (GTEx)	PrediXcan	0.996217	artery_tibial	0.999981
539	ENSG00000261770	AC006504.1	1.72656	0.0304561	0.0842459	0.332827	0.673899	1.27455e-93	6.3714e-91	29	40	40	C2	Artery. tibial (GTEx)	PrediXcan	0.996217	artery_tibial	0.999981
540	ENSG00000092036	HAUS4	1.72592	0.0323995	0.084361	0.325854	0.6687	7.66469e-92	3.57609e-89	44	52	52	C2	Artery. tibial (GTEx)	PrediXcan	0.996217	artery_tibial	0.999981
541	ENSG00000124126	PREX1	1.7241	0.0546689	0.0846893	0.114849	0.262949	2.81361e-24	3.67028e-23	42	57	57	C2	Artery. tibial (GTEx)	PrediXcan	0.996217	artery_tibial	0.999981
542	ENSG00000167904	TMEM68	1.72407	0.0703785	0.0846945	0.0657319	0.200344	2.51751e-17	2.1792e-16	73	97	97	C2	Artery. tibial (GTEx)	PrediXcan	0.996217	artery_tibial	0.999981
543	ENSG00000169994	MYO7B	-1.72404	-0.069273	0.0847014	0.0823037	0.123302	7.35538e-11	4.02948e-10	43	48	48	C2	Artery. tibial (GTEx)	PrediXcan	0.996217	artery_tibial	0.999981
544	ENSG00000135686	KLHL36	-1.721	-0.0631757	0.0852508	0.0931087	0.202142	1.18198e-17	1.04776e-16	32	50	50	C2	Artery. tibial (GTEx)	PrediXcan	0.996217	artery_tibial	0.999981
545	ENSG00000155324	GRAMD2B	1.72083	0.0883985	0.0852818	0.0553088	0.111778	5.67884e-10	2.84797e-09	12	13	13	C2	Artery. tibial (GTEx)	PrediXcan	0.996217	artery_tibial	0.999981
546	ENSG00000129566	TEP1	1.7203	0.0677359	0.0853779	0.0630277	0.0315028	0.00158653	0.00412994	70	92	92	C2	Artery. tibial (GTEx)	PrediXcan	0.996217	artery_tibial	0.999981
547	ENSG00000227039	ITGB2-AS1	-1.72027	-0.181327	0.0853833	0.0122137	0.0813413	1.51241e-07	6.06743e-07	10	12	12	C2	Artery. tibial (GTEx)	PrediXcan	0.996217	artery_tibial	0.999981
548	ENSG00000155254	MARVELD1	-1.71984	-0.232679	0.0854614	0.00667639	0.0501923	5.70356e-05	0.000174041	6	8	8	C2	Artery. tibial (GTEx)	PrediXcan	0.996217	artery_tibial	0.999981
549	ENSG00000243554	AC004967.1	1.71833	0.0595584	0.0857368	0.112256	0.184931	3.9391e-16	3.11325e-15	30	34	34	C2	Artery. tibial (GTEx)	PrediXcan	0.996217	artery_tibial	0.999981
550	ENSG00000153574	RPIA	-1.71813	-0.169601	0.0857731	0.0166984	0.019833	0.0121929	0.0286542	11	15	15	C2	Artery. tibial (GTEx)	PrediXcan	0.996217	artery_tibial	0.999981
551	ENSG00000135677	GNS	-1.71686	-0.0474019	0.086005	0.162724	0.373815	2.05969e-37	5.1298e-36	26	34	34	C2	Artery. tibial (GTEx)	PrediXcan	0.996217	artery_tibial	0.999981
552	ENSG00000127083	OMD	1.71492	0.73099	0.08636	0.000663873	0.0130526	0.0421142	0.0918898	1	1	1	C2	Artery. tibial (GTEx)	PrediXcan	0.996217	artery_tibial	0.999981
553	ENSG00000130517	PGPEP1	1.71313	0.0543104	0.0866881	0.151357	0.369958	3.35333e-36	7.96885e-35	36	46	46	C2	Artery. tibial (GTEx)	PrediXcan	0.996217	artery_tibial	0.999981
554	ENSG00000175920	DOK7	1.71273	0.451379	0.0867619	0.00165614	0.143807	1.01137e-12	6.4084e-12	7	10	10	C2	Artery. tibial (GTEx)	PrediXcan	0.996217	artery_tibial	0.999981
555	ENSG00000067715	SYT1	-1.71085	-0.167259	0.0871088	0.0116021	0.017441	0.0184506	0.0423366	20	23	23	C2	Artery. tibial (GTEx)	PrediXcan	0.996217	artery_tibial	0.999981
556	ENSG00000102755	FLT1	1.71033	0.130055	0.0872054	0.0250549	0.0118039	0.0544144	0.116622	19	22	22	C2	Artery. tibial (GTEx)	PrediXcan	0.996217	artery_tibial	0.999981
557	ENSG00000176945	MUC20	1.71018	0.0681004	0.0872321	0.0583039	0.500761	1.92788e-55	1.09249e-53	42	63	63	C2	Artery. tibial (GTEx)	PrediXcan	0.996217	artery_tibial	0.999981
558	ENSG00000038219	BOD1L1	1.71006	0.13805	0.0872555	0.0169221	0.0446403	0.000159771	0.000464835	6	8	8	C2	Artery. tibial (GTEx)	PrediXcan	0.996217	artery_tibial	0.999981
559	ENSG00000121879	PIK3CA	-1.70816	-0.140066	0.0876072	0.0234309	0.0162114	0.0240575	0.0543469	25	29	29	C2	Artery. tibial (GTEx)	PrediXcan	0.996217	artery_tibial	0.999981
560	ENSG00000166747	AP1G1	-1.70739	-0.11411	0.0877501	0.0184375	0.0282174	0.00278649	0.00708235	21	26	26	C2	Artery. tibial (GTEx)	PrediXcan	0.996217	artery_tibial	0.999981
561	ENSG00000142002	DPP9	-1.70616	-0.103378	0.0879778	0.0324577	0.1085	1.37903e-09	6.71852e-09	22	32	32	C2	Artery. tibial (GTEx)	PrediXcan	0.996217	artery_tibial	0.999981
562	ENSG00000262576	PCDHGA4	1.70506	0.392115	0.0881841	0.00256698	0.020455	0.0112738	0.0266059	7	9	9	C2	Artery. tibial (GTEx)	PrediXcan	0.996217	artery_tibial	0.999981
563	ENSG00000172687	ZNF738	-1.70407	-0.0569466	0.0883686	0.0944382	0.205882	4.55758e-18	4.15045e-17	80	106	106	C2	Artery. tibial (GTEx)	PrediXcan	0.996217	artery_tibial	0.999981
564	ENSG00000160325	CACFD1	1.70405	0.267974	0.0883726	0.00482343	0.0548771	2.21604e-05	7.06557e-05	3	3	3	C2	Artery. tibial (GTEx)	PrediXcan	0.996217	artery_tibial	0.999981
565	ENSG00000198755	RPL10A	-1.70341	-0.0360269	0.0884917	0.273883	0.480286	3.70253e-52	1.75676e-50	26	35	35	C2	Artery. tibial (GTEx)	PrediXcan	0.996217	artery_tibial	0.999981
566	ENSG00000116661	FBXO2	1.70251	0.132549	0.0886593	0.0192327	0.0566173	1.63576e-05	5.3024e-05	12	16	16	C2	Artery. tibial (GTEx)	PrediXcan	0.996217	artery_tibial	0.999981
567	ENSG00000174564	IL20RB	1.7024	0.0804989	0.0886813	0.0460975	0.118581	1.97864e-10	1.03147e-09	32	36	36	C2	Artery. tibial (GTEx)	PrediXcan	0.996217	artery_tibial	0.999981
568	ENSG00000154001	PPP2R5E	1.70073	0.0941611	0.0889938	0.0388095	0.105995	2.67457e-09	1.2755e-08	35	42	42	C2	Artery. tibial (GTEx)	PrediXcan	0.996217	artery_tibial	0.999981
569	ENSG00000198826	ARHGAP11A	-1.69819	-0.0726632	0.0894723	0.0767873	0.195922	3.34717e-17	2.87092e-16	45	55	55	C2	Artery. tibial (GTEx)	PrediXcan	0.996217	artery_tibial	0.999981
570	ENSG00000151148	UBE3B	1.69691	0.0757141	0.0897146	0.0524743	0.201914	1.36254e-17	1.20476e-16	33	39	39	C2	Artery. tibial (GTEx)	PrediXcan	0.996217	artery_tibial	0.999981
571	ENSG00000168813	ZNF507	-1.69376	-0.107557	0.0903116	0.0283618	0.191222	1.31125e-16	1.07835e-15	2	3	3	C2	Artery. tibial (GTEx)	PrediXcan	0.996217	artery_tibial	0.999981
572	ENSG00000184156	KCNQ3	1.69312	0.0504348	0.0904318	0.137093	0.351391	2.43743e-33	5.0769e-32	57	69	69	C2	Artery. tibial (GTEx)	PrediXcan	0.996217	artery_tibial	0.999981
573	ENSG00000156411	C14orf2	-1.69277	-0.0849629	0.0904988	0.0443814	0.113231	2.10074e-10	1.09227e-09	127	140	140	C2	Artery. tibial (GTEx)	PrediXcan	0.996217	artery_tibial	0.999981
574	ENSG00000079950	STX7	-1.6923	-0.128171	0.0905896	0.023209	0.0720366	1.01332e-06	3.72617e-06	15	19	19	C2	Artery. tibial (GTEx)	PrediXcan	0.996217	artery_tibial	0.999981
575	ENSG00000101574	METTL4	1.69229	0.0632181	0.0905912	0.092104	0.0714829	1.04635e-06	3.84302e-06	74	88	88	C2	Artery. tibial (GTEx)	PrediXcan	0.996217	artery_tibial	0.999981
576	ENSG00000189091	SF3B3	1.6914	0.104408	0.0907609	0.0290299	0.12825	1.58888e-11	9.12579e-11	5	6	6	C2	Artery. tibial (GTEx)	PrediXcan	0.996217	artery_tibial	0.999981
577	ENSG00000204682	CASC10	-1.69088	-0.183091	0.0908588	0.00968224	0.018608	0.0147364	0.034269	4	4	4	C2	Artery. tibial (GTEx)	PrediXcan	0.996217	artery_tibial	0.999981
578	ENSG00000111676	ATN1	-1.68901	-0.189601	0.0912183	0.00963781	0.0512783	4.43521e-05	0.000136981	7	11	11	C2	Artery. tibial (GTEx)	PrediXcan	0.996217	artery_tibial	0.999981
579	ENSG00000178922	HYI	-1.68822	-0.075413	0.0913691	0.0545382	0.160294	2.77948e-14	1.96785e-13	7	10	10	C2	Artery. tibial (GTEx)	PrediXcan	0.996217	artery_tibial	0.999981
580	ENSG00000091536	MYO15A	1.68781	0.095618	0.0914479	0.0495002	0.0508491	5.27461e-05	0.000161551	26	32	32	C2	Artery. tibial (GTEx)	PrediXcan	0.996217	artery_tibial	0.999981
581	ENSG00000129197	RPAIN	-1.68704	-0.0557717	0.0915955	0.104006	0.0875353	6.46097e-08	2.69631e-07	73	88	88	C2	Artery. tibial (GTEx)	PrediXcan	0.996217	artery_tibial	0.999981
582	ENSG00000243667	WDR92	1.6861	0.0900852	0.091776	0.0423962	0.0761615	4.6619e-07	1.76932e-06	60	75	75	C2	Artery. tibial (GTEx)	PrediXcan	0.996217	artery_tibial	0.999981
583	ENSG00000166825	ANPEP	-1.68525	-0.0997103	0.0919397	0.0370473	0.058659	1.16054e-05	3.81943e-05	38	48	48	C2	Artery. tibial (GTEx)	PrediXcan	0.996217	artery_tibial	0.999981
584	ENSG00000141452	C18orf8	-1.68335	-0.105741	0.0923069	0.0265866	0.125844	3.35503e-11	1.88369e-10	18	23	23	C2	Artery. tibial (GTEx)	PrediXcan	0.996217	artery_tibial	0.999981
585	ENSG00000164251	F2RL1	-1.68247	-0.0752903	0.0924782	0.050954	0.214993	8.54442e-19	8.09176e-18	19	21	21	C2	Artery. tibial (GTEx)	PrediXcan	0.996217	artery_tibial	0.999981
586	ENSG00000116191	RALGPS2	1.68155	0.0604003	0.0926556	0.0888177	0.179985	9.04864e-16	6.99745e-15	22	25	25	C2	Artery. tibial (GTEx)	PrediXcan	0.996217	artery_tibial	0.999981
587	ENSG00000113812	ACTR8	1.67931	0.0664557	0.0930923	0.0865387	0.190985	1.33541e-16	1.09629e-15	32	38	38	C2	Artery. tibial (GTEx)	PrediXcan	0.996217	artery_tibial	0.999981
588	ENSG00000133624	ZNF767P	1.67874	0.08578	0.0932037	0.0395066	0.0223583	0.007915	0.0190748	61	83	83	C2	Artery. tibial (GTEx)	PrediXcan	0.996217	artery_tibial	0.999981
589	ENSG00000197226	TBC1D9B	-1.67848	-0.0346029	0.0932533	0.223485	0.357828	3.59049e-35	8.10583e-34	40	41	41	C2	Artery. tibial (GTEx)	PrediXcan	0.996217	artery_tibial	0.999981
590	ENSG00000146373	RNF217	-1.6775	-0.125215	0.0934452	0.0240429	0.119558	1.48933e-10	7.86057e-10	16	22	22	C2	Artery. tibial (GTEx)	PrediXcan	0.996217	artery_tibial	0.999981
591	ENSG00000044524	EPHA3	1.67736	0.080912	0.0934727	0.0776084	0.0977789	8.13304e-09	3.70929e-08	30	38	38	C2	Artery. tibial (GTEx)	PrediXcan	0.996217	artery_tibial	0.999981
592	ENSG00000079134	THOC1	1.67585	0.225393	0.0937674	0.00773394	0.020156	0.0120387	0.0283013	19	24	24	C2	Artery. tibial (GTEx)	PrediXcan	0.996217	artery_tibial	0.999981
593	ENSG00000147676	MAL2	1.67573	0.192309	0.0937907	0.00771385	0.0172205	0.0196173	0.0448886	14	17	17	C2	Artery. tibial (GTEx)	PrediXcan	0.996217	artery_tibial	0.999981
594	ENSG00000160593	JAML	-1.6743	-0.0849878	0.0940723	0.0450877	0.153545	3.60099e-13	2.3619e-12	18	20	20	C2	Artery. tibial (GTEx)	PrediXcan	0.996217	artery_tibial	0.999981
595	ENSG00000257303	AC073896.2	1.67358	0.0520226	0.0942127	0.174339	0.255131	9.25412e-25	1.23244e-23	73	80	80	C2	Artery. tibial (GTEx)	PrediXcan	0.996217	artery_tibial	0.999981
596	ENSG00000168803	ADAL	-1.67347	-0.0241202	0.0942354	0.342038	0.427714	8.55037e-44	2.82263e-42	64	75	75	C2	Artery. tibial (GTEx)	PrediXcan	0.996217	artery_tibial	0.999981
597	ENSG00000119421	NDUFA8	1.67255	0.152513	0.0944157	0.016343	0.0128249	0.0454244	0.098605	31	44	44	C2	Artery. tibial (GTEx)	PrediXcan	0.996217	artery_tibial	0.999981
598	ENSG00000226696	LENG8-AS1	-1.67172	-0.138052	0.0945791	0.0247496	0.0228059	0.00716889	0.0173574	35	56	56	C2	Artery. tibial (GTEx)	PrediXcan	0.996217	artery_tibial	0.999981
599	ENSG00000240356	RPL23AP7	1.67125	0.0871405	0.0946723	0.042185	0.6019	9.72693e-77	1.86504e-74	40	55	55	C2	Artery. tibial (GTEx)	PrediXcan	0.996217	artery_tibial	0.999981
600	ENSG00000171700	RGS19	1.67004	0.069933	0.0949122	0.0690022	0.149522	6.59824e-13	4.24039e-12	26	35	35	C2	Artery. tibial (GTEx)	PrediXcan	0.996217	artery_tibial	0.999981
601	ENSG00000111110	PPM1H	-1.66964	-0.0875799	0.0949908	0.0431103	0.0828771	1.60737e-07	6.42628e-07	52	62	62	C2	Artery. tibial (GTEx)	PrediXcan	0.996217	artery_tibial	0.999981
602	ENSG00000100994	PYGB	-1.66949	-0.0935017	0.0950207	0.0425682	0.0901252	3.72929e-08	1.59094e-07	22	28	28	C2	Artery. tibial (GTEx)	PrediXcan	0.996217	artery_tibial	0.999981
603	ENSG00000109189	USP46	-1.66929	-0.149965	0.0950606	0.01426	0.0361127	0.000690749	0.00186902	32	38	38	C2	Artery. tibial (GTEx)	PrediXcan	0.996217	artery_tibial	0.999981
604	ENSG00000080815	PSEN1	1.66832	0.114932	0.0952526	0.0230113	0.0812351	2.63233e-07	1.02689e-06	9	9	9	C2	Artery. tibial (GTEx)	PrediXcan	0.996217	artery_tibial	0.999981
605	ENSG00000131584	ACAP3	1.66831	0.190358	0.0952538	0.0104604	0.054603	2.27352e-05	7.24061e-05	7	13	13	C2	Artery. tibial (GTEx)	PrediXcan	0.996217	artery_tibial	0.999981
606	ENSG00000215114	UBXN2B	-1.66823	-0.0573895	0.0952701	0.084206	0.225874	5.24404e-20	5.32662e-19	25	28	28	C2	Artery. tibial (GTEx)	PrediXcan	0.996217	artery_tibial	0.999981
607	ENSG00000111671	SPSB2	1.66694	0.0681225	0.0955254	0.079118	0.280832	2.49901e-26	3.61724e-25	10	14	14	C2	Artery. tibial (GTEx)	PrediXcan	0.996217	artery_tibial	0.999981
608	ENSG00000181666	HKR1	1.6654	0.119595	0.0958321	0.025505	0.0443531	0.000158657	0.000461882	45	48	48	C2	Artery. tibial (GTEx)	PrediXcan	0.996217	artery_tibial	0.999981
609	ENSG00000067560	RHOA	-1.66524	-0.26398	0.0958645	0.00398008	0.0119679	0.0510849	0.110039	20	27	27	C2	Artery. tibial (GTEx)	PrediXcan	0.996217	artery_tibial	0.999981
610	ENSG00000171444	MCC	1.664	0.19477	0.0961128	0.00896585	0.0458201	0.000130984	0.000385083	9	11	11	C2	Artery. tibial (GTEx)	PrediXcan	0.996217	artery_tibial	0.999981
611	ENSG00000119782	FKBP1B	1.66395	0.0604369	0.0961217	0.0871765	0.235376	2.33239e-21	2.57262e-20	14	17	17	C2	Artery. tibial (GTEx)	PrediXcan	0.996217	artery_tibial	0.999981
612	ENSG00000132481	TRIM47	1.6637	0.0431132	0.0961725	0.175832	0.170694	8.77822e-15	6.39608e-14	116	137	137	C2	Artery. tibial (GTEx)	PrediXcan	0.996217	artery_tibial	0.999981
613	ENSG00000107854	TNKS2	-1.66278	-0.0547812	0.0963564	0.104644	0.194548	1.86113e-17	1.62916e-16	74	91	91	C2	Artery. tibial (GTEx)	PrediXcan	0.996217	artery_tibial	0.999981
614	ENSG00000063046	EIF4B	-1.66119	-0.106771	0.0966763	0.022899	0.199523	9.35002e-18	8.36244e-17	9	16	16	C2	Artery. tibial (GTEx)	PrediXcan	0.996217	artery_tibial	0.999981
615	ENSG00000218336	TENM3	1.66019	0.0731645	0.0968772	0.0595663	0.0940745	2.54484e-08	1.10519e-07	78	92	92	C2	Artery. tibial (GTEx)	PrediXcan	0.996217	artery_tibial	0.999981
616	ENSG00000196405	EVL	-1.66005	-0.124812	0.0969041	0.0228048	0.101944	4.573e-09	2.13574e-08	46	58	58	C2	Artery. tibial (GTEx)	PrediXcan	0.996217	artery_tibial	0.999981
617	ENSG00000146007	ZMAT2	1.65869	0.11127	0.0971777	0.0247519	0.0899969	2.9478e-08	1.27072e-07	14	16	16	C2	Artery. tibial (GTEx)	PrediXcan	0.996217	artery_tibial	0.999981
618	ENSG00000082516	GEMIN5	-1.65864	-0.106509	0.0971893	0.0258825	0.119494	1.51756e-10	8.00352e-10	29	34	34	C2	Artery. tibial (GTEx)	PrediXcan	0.996217	artery_tibial	0.999981
619	ENSG00000160710	ADAR	-1.65832	-0.0944505	0.0972539	0.0386734	0.0492194	4.60244e-05	0.000141895	54	62	62	C2	Artery. tibial (GTEx)	PrediXcan	0.996217	artery_tibial	0.999981
620	ENSG00000119682	AREL1	-1.65776	-0.134228	0.0973657	0.0218329	0.0452331	0.000124582	0.000367265	22	25	25	C2	Artery. tibial (GTEx)	PrediXcan	0.996217	artery_tibial	0.999981
621	ENSG00000268362	AC092279.1	-1.65639	-0.0331444	0.0976434	0.27351	0.423545	1.58336e-43	5.16603e-42	161	194	194	C2	Artery. tibial (GTEx)	PrediXcan	0.996217	artery_tibial	0.999981
622	ENSG00000138772	ANXA3	-1.65493	-0.0864672	0.0979393	0.0418366	0.0918008	3.81932e-08	1.62737e-07	33	42	42	C2	Artery. tibial (GTEx)	PrediXcan	0.996217	artery_tibial	0.999981
623	ENSG00000161981	SNRNP25	1.65318	0.0529383	0.0982949	0.146309	0.309342	1.3132e-29	2.24705e-28	23	31	31	C2	Artery. tibial (GTEx)	PrediXcan	0.996217	artery_tibial	0.999981
624	ENSG00000130997	POLN	1.6526	0.177498	0.0984129	0.00990648	0.0116581	0.0548383	0.117366	10	11	11	C2	Artery. tibial (GTEx)	PrediXcan	0.996217	artery_tibial	0.999981
625	ENSG00000107554	DNMBP	1.65231	0.0410306	0.0984705	0.164226	0.314756	3.66918e-29	6.16536e-28	31	39	39	C2	Artery. tibial (GTEx)	PrediXcan	0.996217	artery_tibial	0.999981
626	ENSG00000161912	ADCY10P1	1.65104	0.0356807	0.0987314	0.221626	0.377532	3.44599e-37	8.49182e-36	50	60	60	C2	Artery. tibial (GTEx)	PrediXcan	0.996217	artery_tibial	0.999981
627	ENSG00000167186	COQ7	-1.65065	-0.108972	0.0988109	0.0335117	0.111618	8.83249e-10	4.37004e-09	29	43	43	C2	Artery. tibial (GTEx)	PrediXcan	0.996217	artery_tibial	0.999981
628	ENSG00000189060	H1F0	-1.65021	-0.200346	0.0988991	0.0088471	0.0189189	0.0145334	0.0338194	23	32	32	C2	Artery. tibial (GTEx)	PrediXcan	0.996217	artery_tibial	0.999981
629	ENSG00000181026	AEN	1.64878	0.067635	0.0991934	0.0632196	0.0882423	3.50405e-08	1.49759e-07	35	45	45	C2	Artery. tibial (GTEx)	PrediXcan	0.996217	artery_tibial	0.999981
630	ENSG00000147576	ADHFE1	1.64735	0.0306997	0.0994858	0.268851	0.427295	4.70005e-43	1.50541e-41	45	51	51	C2	Artery. tibial (GTEx)	PrediXcan	0.996217	artery_tibial	0.999981
631	ENSG00000099917	MED15	-1.64697	-0.0507527	0.0995652	0.136731	0.237471	2.34723e-21	2.58694e-20	52	63	63	C2	Artery. tibial (GTEx)	PrediXcan	0.996217	artery_tibial	0.999981
632	ENSG00000261578	AP003119.3	1.64632	0.184227	0.0996978	0.010869	0.0311003	0.00162198	0.00421908	7	9	9	C2	Artery. tibial (GTEx)	PrediXcan	0.996217	artery_tibial	0.999981
633	ENSG00000106591	MRPL32	1.64581	0.204747	0.0998026	0.0068075	0.0227326	0.00733449	0.017743	25	37	37	C2	Artery. tibial (GTEx)	PrediXcan	0.996217	artery_tibial	0.999981
634	ENSG00000112763	BTN2A1	1.64405	0.0743048	0.100167	0.0785319	0.0333622	0.0010901	0.00289144	68	78	78	C2	Artery. tibial (GTEx)	PrediXcan	0.996217	artery_tibial	0.999981
635	ENSG00000205659	LIN52	1.64335	0.0717163	0.10031	0.0618826	0.176854	2.11358e-15	1.59826e-14	21	30	30	C2	Artery. tibial (GTEx)	PrediXcan	0.996217	artery_tibial	0.999981
636	ENSG00000130270	ATP8B3	1.64301	0.0856299	0.10038	0.0437006	0.238522	4.14446e-21	4.47954e-20	12	18	18	C2	Artery. tibial (GTEx)	PrediXcan	0.996217	artery_tibial	0.999981
637	ENSG00000196357	ZNF565	1.64293	0.196682	0.100398	0.0104981	0.029677	0.00177626	0.00460753	19	30	30	C2	Artery. tibial (GTEx)	PrediXcan	0.996217	artery_tibial	0.999981
638	ENSG00000164414	SLC35A1	1.64229	0.0695261	0.100531	0.0641915	0.147101	8.06845e-13	5.14506e-12	33	39	39	C2	Artery. tibial (GTEx)	PrediXcan	0.996217	artery_tibial	0.999981
639	ENSG00000165475	CRYL1	1.64205	0.192474	0.10058	0.0100676	0.0101333	0.0725989	0.152098	15	17	17	C2	Artery. tibial (GTEx)	PrediXcan	0.996217	artery_tibial	0.999981
640	ENSG00000236144	TMEM147-AS1	-1.64048	-0.139704	0.100906	0.0173024	0.0670872	2.18877e-06	7.7678e-06	6	8	8	C2	Artery. tibial (GTEx)	PrediXcan	0.996217	artery_tibial	0.999981
641	ENSG00000154803	FLCN	-1.64042	-0.0252238	0.100918	0.51151	0.674734	1.02317e-93	5.30419e-91	21	25	25	C2	Artery. tibial (GTEx)	PrediXcan	0.996217	artery_tibial	0.999981
642	ENSG00000248275	TRIM52-AS1	-1.64016	-0.0333561	0.100971	0.358605	0.565983	5.68009e-67	6.30986e-65	36	42	42	C2	Artery. tibial (GTEx)	PrediXcan	0.996217	artery_tibial	0.999981
643	ENSG00000109472	CPE	1.63985	0.199709	0.101036	0.00741982	0.0120891	0.0518749	0.111672	15	15	15	C2	Artery. tibial (GTEx)	PrediXcan	0.996217	artery_tibial	0.999981
644	ENSG00000186468	RPS23	-1.63976	-0.0368626	0.101055	0.196282	0.505257	5.53106e-56	3.26659e-54	47	59	59	C2	Artery. tibial (GTEx)	PrediXcan	0.996217	artery_tibial	0.999981
645	ENSG00000182628	SKA2	1.63955	0.0840718	0.101098	0.0402741	0.0761104	4.34274e-07	1.65357e-06	16	17	17	C2	Artery. tibial (GTEx)	PrediXcan	0.996217	artery_tibial	0.999981
646	ENSG00000006744	ELAC2	1.63935	0.027609	0.10114	0.405878	0.483475	4.17563e-53	2.09485e-51	60	69	69	C2	Artery. tibial (GTEx)	PrediXcan	0.996217	artery_tibial	0.999981
647	ENSG00000188227	ZNF793	1.63935	0.160395	0.10114	0.0119361	0.0215775	0.00904243	0.021628	20	25	25	C2	Artery. tibial (GTEx)	PrediXcan	0.996217	artery_tibial	0.999981
648	ENSG00000112655	PTK7	1.63902	0.0899286	0.101209	0.032097	0.015394	0.0283391	0.0633545	32	41	41	C2	Artery. tibial (GTEx)	PrediXcan	0.996217	artery_tibial	0.999981
649	ENSG00000167693	NXN	-1.63789	-0.0752611	0.101444	0.0656854	0.0493857	5.27075e-05	0.000161468	58	69	69	C2	Artery. tibial (GTEx)	PrediXcan	0.996217	artery_tibial	0.999981
650	ENSG00000124613	ZNF391	1.63742	0.0336555	0.101543	0.25205	0.530337	1.89329e-61	1.44024e-59	129	159	159	C2	Artery. tibial (GTEx)	PrediXcan	0.996217	artery_tibial	0.999981
651	ENSG00000213853	EMP2	-1.63674	-0.0654174	0.101685	0.0731918	0.224014	4.40778e-20	4.4837e-19	28	35	35	C2	Artery. tibial (GTEx)	PrediXcan	0.996217	artery_tibial	0.999981
652	ENSG00000173421	CCDC36	-1.63494	-0.0412011	0.102062	0.152557	0.29994	2.67787e-27	4.09641e-26	156	189	189	C2	Artery. tibial (GTEx)	PrediXcan	0.996217	artery_tibial	0.999981
653	ENSG00000213676	ATF6B	-1.63367	-0.057824	0.102328	0.0977761	0.143839	1.61465e-12	1.01165e-11	25	30	30	C2	Artery. tibial (GTEx)	PrediXcan	0.996217	artery_tibial	0.999981
654	ENSG00000224597	SVIL-AS1	1.63365	0.0352877	0.102332	0.260193	0.468192	2.56958e-49	1.07043e-47	41	52	52	C2	Artery. tibial (GTEx)	PrediXcan	0.996217	artery_tibial	0.999981
655	ENSG00000198380	GFPT1	1.63211	0.101652	0.102655	0.0301222	0.140707	2.77646e-12	1.70298e-11	45	64	64	C2	Artery. tibial (GTEx)	PrediXcan	0.996217	artery_tibial	0.999981
656	ENSG00000132510	KDM6B	1.63203	0.0696913	0.102674	0.0533537	0.0516466	4.39552e-05	0.000135785	43	51	51	C2	Artery. tibial (GTEx)	PrediXcan	0.996217	artery_tibial	0.999981
657	ENSG00000113272	THG1L	-1.63132	-0.0902509	0.102824	0.0451776	0.0456771	0.000108518	0.000321942	44	58	58	C2	Artery. tibial (GTEx)	PrediXcan	0.996217	artery_tibial	0.999981
658	ENSG00000270362	HMGN3-AS1	-1.62955	-0.0514174	0.103197	0.115464	0.0593841	1.15518e-05	3.8036e-05	109	133	133	C2	Artery. tibial (GTEx)	PrediXcan	0.996217	artery_tibial	0.999981
659	ENSG00000179299	NSUN7	1.62933	0.0598755	0.103243	0.0876569	0.255768	9.27495e-23	1.12205e-21	55	72	72	C2	Artery. tibial (GTEx)	PrediXcan	0.996217	artery_tibial	0.999981
660	ENSG00000020256	ZFP64	1.62885	0.156316	0.103345	0.0126813	0.0483463	5.99255e-05	0.000182343	9	13	13	C2	Artery. tibial (GTEx)	PrediXcan	0.996217	artery_tibial	0.999981
661	ENSG00000051523	CYBA	-1.6286	-0.0891538	0.103397	0.0550865	0.0923724	3.12947e-08	1.34407e-07	39	51	51	C2	Artery. tibial (GTEx)	PrediXcan	0.996217	artery_tibial	0.999981
662	ENSG00000205534	SMG1P2	1.62739	0.098548	0.103654	0.034354	0.125232	3.79156e-11	2.12282e-10	44	60	60	C2	Artery. tibial (GTEx)	PrediXcan	0.996217	artery_tibial	0.999981
663	ENSG00000102904	TSNAXIP1	1.62698	0.0577384	0.103742	0.069864	0.0317773	0.00125874	0.00331302	62	74	74	C2	Artery. tibial (GTEx)	PrediXcan	0.996217	artery_tibial	0.999981
664	ENSG00000164038	SLC9B2	-1.62684	-0.173291	0.103772	0.0101448	0.0382535	0.000468405	0.00129213	4	4	4	C2	Artery. tibial (GTEx)	PrediXcan	0.996217	artery_tibial	0.999981
665	ENSG00000159322	ADPGK	1.62653	0.0618527	0.103837	0.0844066	0.025275	0.00454668	0.0112637	63	71	71	C2	Artery. tibial (GTEx)	PrediXcan	0.996217	artery_tibial	0.999981
666	ENSG00000221988	PPT2	1.62582	0.169305	0.103987	0.0105087	0.0247858	0.00468393	0.0115812	30	41	41	C2	Artery. tibial (GTEx)	PrediXcan	0.996217	artery_tibial	0.999981
667	ENSG00000164904	ALDH7A1	1.62573	0.0548674	0.104006	0.105353	0.229019	3.28521e-20	3.37863e-19	44	52	52	C2	Artery. tibial (GTEx)	PrediXcan	0.996217	artery_tibial	0.999981
668	ENSG00000179698	WDR97	-1.62389	-0.0559604	0.104398	0.0942642	0.244584	1.44491e-21	1.62055e-20	19	21	21	C2	Artery. tibial (GTEx)	PrediXcan	0.996217	artery_tibial	0.999981
669	ENSG00000078487	ZCWPW1	1.62319	0.15245	0.104548	0.0121435	0.0173629	0.0188469	0.0432034	28	33	33	C2	Artery. tibial (GTEx)	PrediXcan	0.996217	artery_tibial	0.999981
670	ENSG00000178202	KDELC2	1.62276	0.0348329	0.104642	0.275636	0.404012	5.56352e-40	1.54816e-38	37	46	46	C2	Artery. tibial (GTEx)	PrediXcan	0.996217	artery_tibial	0.999981
671	ENSG00000272668	AL590560.2	1.62272	0.056021	0.104649	0.128476	0.597642	1.50327e-74	2.56602e-72	18	20	20	C2	Artery. tibial (GTEx)	PrediXcan	0.996217	artery_tibial	0.999981
672	ENSG00000186020	ZNF529	1.62244	0.0809214	0.104709	0.0416065	0.0768795	5.45849e-07	2.05936e-06	49	67	67	C2	Artery. tibial (GTEx)	PrediXcan	0.996217	artery_tibial	0.999981
673	ENSG00000064309	CDON	-1.6222	-0.203076	0.10476	0.00831864	0.0121709	0.0506342	0.109153	12	12	12	C2	Artery. tibial (GTEx)	PrediXcan	0.996217	artery_tibial	0.999981
674	ENSG00000166529	ZSCAN21	-1.62124	-0.0912139	0.104965	0.0360859	0.115987	3.46891e-10	1.77012e-09	19	26	26	C2	Artery. tibial (GTEx)	PrediXcan	0.996217	artery_tibial	0.999981
675	ENSG00000123684	LPGAT1	1.62118	0.136345	0.104979	0.0149453	0.0239367	0.00578763	0.014165	32	38	38	C2	Artery. tibial (GTEx)	PrediXcan	0.996217	artery_tibial	0.999981
676	ENSG00000074706	IPCEF1	-1.62062	-0.0655885	0.105099	0.0734262	0.119126	1.62623e-10	8.53802e-10	41	45	45	C2	Artery. tibial (GTEx)	PrediXcan	0.996217	artery_tibial	0.999981
677	ENSG00000139597	N4BP2L1	1.61995	0.475766	0.105244	0.00148975	0.0190716	0.0144482	0.0336268	5	7	7	C2	Artery. tibial (GTEx)	PrediXcan	0.996217	artery_tibial	0.999981
678	ENSG00000151233	GXYLT1	1.61862	0.0833315	0.10553	0.0410067	0.050936	4.25318e-05	0.00013162	56	68	68	C2	Artery. tibial (GTEx)	PrediXcan	0.996217	artery_tibial	0.999981
679	ENSG00000164244	PRRC1	1.61781	0.0854133	0.105704	0.0256469	0.0388091	0.000458509	0.00126658	31	36	36	C2	Artery. tibial (GTEx)	PrediXcan	0.996217	artery_tibial	0.999981
680	ENSG00000174915	PTDSS2	-1.61658	-0.128122	0.105969	0.0220327	0.034901	0.000763275	0.0020577	13	14	14	C2	Artery. tibial (GTEx)	PrediXcan	0.996217	artery_tibial	0.999981
681	ENSG00000104953	TLE6	1.61518	0.0716786	0.106271	0.0684647	0.200793	1.61339e-17	1.42208e-16	11	13	13	C2	Artery. tibial (GTEx)	PrediXcan	0.996217	artery_tibial	0.999981
682	ENSG00000171103	TRMT61B	-1.615	-0.0444314	0.106311	0.147767	0.344854	6.95859e-34	1.48475e-32	49	60	60	C2	Artery. tibial (GTEx)	PrediXcan	0.996217	artery_tibial	0.999981
683	ENSG00000164182	NDUFAF2	1.61258	0.119925	0.106836	0.02343	0.0466664	0.000108848	0.000322854	106	116	116	C2	Artery. tibial (GTEx)	PrediXcan	0.996217	artery_tibial	0.999981
684	ENSG00000157927	RADIL	-1.6117	-0.139962	0.107028	0.0152889	0.0374296	0.00044502	0.00123199	22	28	28	C2	Artery. tibial (GTEx)	PrediXcan	0.996217	artery_tibial	0.999981
685	ENSG00000107537	PHYH	-1.61057	-0.066693	0.107273	0.0553073	0.117552	2.51987e-10	1.30006e-09	39	47	47	C2	Artery. tibial (GTEx)	PrediXcan	0.996217	artery_tibial	0.999981
686	ENSG00000169862	CTNND2	1.61037	0.0668602	0.107317	0.0701368	0.112366	5.16572e-10	2.59855e-09	26	31	31	C2	Artery. tibial (GTEx)	PrediXcan	0.996217	artery_tibial	0.999981
687	ENSG00000016402	IL20RA	1.60998	0.126165	0.107402	0.0359091	0.0382852	0.000330343	0.000926245	33	37	37	C2	Artery. tibial (GTEx)	PrediXcan	0.996217	artery_tibial	0.999981
688	ENSG00000169598	DFFB	1.60861	0.168421	0.107701	0.0107907	0.0415438	0.000248214	0.000706006	18	23	23	C2	Artery. tibial (GTEx)	PrediXcan	0.996217	artery_tibial	0.999981
689	ENSG00000101473	ACOT8	1.60798	0.316577	0.107839	0.00399378	0.0102866	0.0711132	0.149164	2	2	2	C2	Artery. tibial (GTEx)	PrediXcan	0.996217	artery_tibial	0.999981
690	ENSG00000076201	PTPN23	-1.60751	-0.0958706	0.107943	0.0307731	0.0471084	0.000102733	0.000305429	28	37	37	C2	Artery. tibial (GTEx)	PrediXcan	0.996217	artery_tibial	0.999981
691	ENSG00000140931	CMTM3	1.60692	0.275134	0.108072	0.00317876	0.0113782	0.0555206	0.118735	14	18	18	C2	Artery. tibial (GTEx)	PrediXcan	0.996217	artery_tibial	0.999981
692	ENSG00000173113	TRMT112	1.60692	0.261049	0.108072	0.00455305	0.0134137	0.0406256	0.0887802	29	34	34	C2	Artery. tibial (GTEx)	PrediXcan	0.996217	artery_tibial	0.999981
693	ENSG00000024048	UBR2	1.60515	0.0996833	0.108461	0.032473	0.0336949	0.000943541	0.00251941	44	50	50	C2	Artery. tibial (GTEx)	PrediXcan	0.996217	artery_tibial	0.999981
694	ENSG00000106688	SLC1A1	-1.60469	-0.07187	0.108562	0.0610877	0.119887	1.73678e-10	9.10478e-10	14	20	20	C2	Artery. tibial (GTEx)	PrediXcan	0.996217	artery_tibial	0.999981
695	ENSG00000183323	CCDC125	-1.6044	-0.0999421	0.108626	0.0256292	0.0571465	1.62247e-05	5.26177e-05	21	25	25	C2	Artery. tibial (GTEx)	PrediXcan	0.996217	artery_tibial	0.999981
696	ENSG00000196616	ADH1B	1.60347	0.133268	0.108832	0.0189325	0.0662317	3.44581e-06	1.19828e-05	20	24	24	C2	Artery. tibial (GTEx)	PrediXcan	0.996217	artery_tibial	0.999981
697	ENSG00000103932	RPAP1	-1.60312	-0.0474118	0.108908	0.116197	0.300261	1.85983e-27	2.87964e-26	39	52	52	C2	Artery. tibial (GTEx)	PrediXcan	0.996217	artery_tibial	0.999981
698	ENSG00000141458	NPC1	-1.6031	-0.0449948	0.108914	0.150915	0.259707	1.47272e-23	1.86549e-22	51	67	67	C2	Artery. tibial (GTEx)	PrediXcan	0.996217	artery_tibial	0.999981
699	ENSG00000162572	SCNN1D	1.60196	0.100208	0.109165	0.0393119	0.0940308	1.64036e-08	7.27048e-08	20	26	26	C2	Artery. tibial (GTEx)	PrediXcan	0.996217	artery_tibial	0.999981
700	ENSG00000172817	CYP7B1	-1.60089	-0.314889	0.109402	0.0029393	0.0316739	0.00149242	0.00389729	12	15	15	C2	Artery. tibial (GTEx)	PrediXcan	0.996217	artery_tibial	0.999981
701	ENSG00000154518	ATP5G3	1.60067	0.0563839	0.109449	0.0872048	0.313322	4.64716e-29	7.76209e-28	16	21	21	C2	Artery. tibial (GTEx)	PrediXcan	0.996217	artery_tibial	0.999981
702	ENSG00000198865	CCDC152	1.60004	0.0385802	0.109589	0.168098	0.281545	7.42592e-26	1.05416e-24	41	44	44	C2	Artery. tibial (GTEx)	PrediXcan	0.996217	artery_tibial	0.999981
703	ENSG00000100731	PCNX1	1.59973	0.0368198	0.109659	0.217526	0.443645	3.52905e-47	1.35704e-45	41	58	58	C2	Artery. tibial (GTEx)	PrediXcan	0.996217	artery_tibial	0.999981
704	ENSG00000166881	NEMP1	-1.59897	-0.0324527	0.109828	0.270891	0.380436	3.26646e-38	8.45114e-37	10	10	10	C2	Artery. tibial (GTEx)	PrediXcan	0.996217	artery_tibial	0.999981
705	ENSG00000130193	THEM6	1.59874	0.194667	0.109878	0.0107219	0.092625	2.51044e-08	1.0916e-07	18	26	26	C2	Artery. tibial (GTEx)	PrediXcan	0.996217	artery_tibial	0.999981
706	ENSG00000147804	SLC39A4	-1.5983	-0.167213	0.109976	0.0111343	0.160913	3.12355e-14	2.20475e-13	7	11	11	C2	Artery. tibial (GTEx)	PrediXcan	0.996217	artery_tibial	0.999981
707	ENSG00000162402	USP24	-1.59709	-0.11206	0.110246	0.0283446	0.100393	6.10731e-09	2.82312e-08	15	18	18	C2	Artery. tibial (GTEx)	PrediXcan	0.996217	artery_tibial	0.999981
708	ENSG00000272983	AL117339.4	-1.59648	-0.0773462	0.110382	0.0514386	0.137904	6.88277e-12	4.09775e-11	55	70	70	C2	Artery. tibial (GTEx)	PrediXcan	0.996217	artery_tibial	0.999981
709	ENSG00000178078	STAP2	-1.59444	-0.0318628	0.110838	0.322495	0.391186	7.93083e-39	2.11443e-37	49	62	62	C2	Artery. tibial (GTEx)	PrediXcan	0.996217	artery_tibial	0.999981
710	ENSG00000086061	DNAJA1	-1.59411	-0.0770795	0.110911	0.0505815	0.0144702	0.0322223	0.0713859	35	39	39	C2	Artery. tibial (GTEx)	PrediXcan	0.996217	artery_tibial	0.999981
711	ENSG00000135472	FAIM2	1.59394	0.0419384	0.11095	0.16615	0.182359	1.01664e-15	7.84452e-15	83	96	96	C2	Artery. tibial (GTEx)	PrediXcan	0.996217	artery_tibial	0.999981
712	ENSG00000253320	AZIN1-AS1	1.59357	0.0573867	0.111032	0.0835421	0.195517	4.55878e-17	3.87898e-16	11	14	14	C2	Artery. tibial (GTEx)	PrediXcan	0.996217	artery_tibial	0.999981
713	ENSG00000196712	NF1	1.59345	0.172505	0.11106	0.0103396	0.0347615	0.000833053	0.0022359	7	8	8	C2	Artery. tibial (GTEx)	PrediXcan	0.996217	artery_tibial	0.999981
714	ENSG00000160392	C19orf47	-1.59331	-0.0809697	0.111091	0.0479461	0.0639715	4.48152e-06	1.53782e-05	19	22	22	C2	Artery. tibial (GTEx)	PrediXcan	0.996217	artery_tibial	0.999981
715	ENSG00000171130	ATP6V0E2	-1.59122	-0.0326962	0.111559	0.292284	0.331152	7.68264e-32	1.47105e-30	55	67	67	C2	Artery. tibial (GTEx)	PrediXcan	0.996217	artery_tibial	0.999981
716	ENSG00000134283	PPHLN1	1.58949	0.0834518	0.111949	0.04104	0.119277	1.26231e-10	6.73087e-10	11	13	13	C2	Artery. tibial (GTEx)	PrediXcan	0.996217	artery_tibial	0.999981
717	ENSG00000188906	LRRK2	1.589	0.0537148	0.11206	0.0809536	0.196921	2.22249e-17	1.93338e-16	25	33	33	C2	Artery. tibial (GTEx)	PrediXcan	0.996217	artery_tibial	0.999981
718	ENSG00000139112	GABARAPL1	-1.58829	-0.0478448	0.112222	0.110818	0.0571626	1.69999e-05	5.4928e-05	80	99	99	C2	Artery. tibial (GTEx)	PrediXcan	0.996217	artery_tibial	0.999981
719	ENSG00000159267	HLCS	-1.587	-0.061824	0.112513	0.0802991	0.205745	6.54193e-18	5.89236e-17	33	39	39	C2	Artery. tibial (GTEx)	PrediXcan	0.996217	artery_tibial	0.999981
720	ENSG00000267107	PCAT19	1.58456	0.119308	0.113067	0.0239849	0.0988108	9.14007e-09	4.14561e-08	5	9	9	C2	Artery. tibial (GTEx)	PrediXcan	0.996217	artery_tibial	0.999981
721	ENSG00000030110	BAK1	-1.5844	-0.0546416	0.113104	0.0929939	0.168424	1.63331e-14	1.17058e-13	40	46	46	C2	Artery. tibial (GTEx)	PrediXcan	0.996217	artery_tibial	0.999981
722	ENSG00000163257	DCAF16	1.58388	0.0838756	0.113222	0.0409772	0.106304	1.93703e-09	9.32347e-09	5	5	5	C2	Artery. tibial (GTEx)	PrediXcan	0.996217	artery_tibial	0.999981
723	ENSG00000133104	SPART	1.58344	0.0652263	0.113321	0.0537706	0.0659672	3.44572e-06	1.19828e-05	59	66	66	C2	Artery. tibial (GTEx)	PrediXcan	0.996217	artery_tibial	0.999981
724	ENSG00000268516	AC020915.4	1.58165	0.091423	0.11373	0.0327247	0.1145	6.02998e-10	3.0165e-09	14	19	19	C2	Artery. tibial (GTEx)	PrediXcan	0.996217	artery_tibial	0.999981
725	ENSG00000137876	RSL24D1	1.58069	0.100256	0.113948	0.02831	0.135257	1.12079e-11	6.54201e-11	22	26	26	C2	Artery. tibial (GTEx)	PrediXcan	0.996217	artery_tibial	0.999981
726	ENSG00000187796	CARD9	-1.57994	-0.215769	0.114122	0.0063373	0.126364	3.95877e-11	2.21466e-10	9	14	14	C2	Artery. tibial (GTEx)	PrediXcan	0.996217	artery_tibial	0.999981
727	ENSG00000164088	PPM1M	-1.57959	-0.0529625	0.114201	0.0882517	0.176741	3.00126e-15	2.2561e-14	34	38	38	C2	Artery. tibial (GTEx)	PrediXcan	0.996217	artery_tibial	0.999981
728	ENSG00000198042	MAK16	1.57833	0.214575	0.114489	0.0119476	0.026484	0.00372756	0.0093436	25	31	31	C2	Artery. tibial (GTEx)	PrediXcan	0.996217	artery_tibial	0.999981
729	ENSG00000232098	AC012313.1	1.57803	0.18817	0.114558	0.00945152	0.0416549	0.000243299	0.000692588	14	21	21	C2	Artery. tibial (GTEx)	PrediXcan	0.996217	artery_tibial	0.999981
730	ENSG00000082196	C1QTNF3	1.578	0.125536	0.114565	0.0226302	0.0309312	0.0015109	0.00394259	17	17	17	C2	Artery. tibial (GTEx)	PrediXcan	0.996217	artery_tibial	0.999981
731	ENSG00000185187	SIGIRR	-1.57726	-0.0327444	0.114736	0.255278	0.422701	7.44671e-43	2.36353e-41	11	15	15	C2	Artery. tibial (GTEx)	PrediXcan	0.996217	artery_tibial	0.999981
732	ENSG00000120262	CCDC170	-1.57648	-0.0445568	0.114915	0.0994339	0.0219061	0.00828233	0.0198915	86	102	102	C2	Artery. tibial (GTEx)	PrediXcan	0.996217	artery_tibial	0.999981
733	ENSG00000163072	NOSTRIN	1.57634	0.146179	0.114947	0.0135954	0.0532296	2.80242e-05	8.84651e-05	10	11	11	C2	Artery. tibial (GTEx)	PrediXcan	0.996217	artery_tibial	0.999981
734	ENSG00000176593	AC008969.1	1.57568	0.0759053	0.1151	0.0460701	0.274726	1.76187e-25	2.45872e-24	8	11	11	C2	Artery. tibial (GTEx)	PrediXcan	0.996217	artery_tibial	0.999981
735	ENSG00000106077	ABHD11	-1.57565	-0.0701311	0.115107	0.0688235	0.049724	5.77981e-05	0.000176176	50	60	60	C2	Artery. tibial (GTEx)	PrediXcan	0.996217	artery_tibial	0.999981
736	ENSG00000267575	AC006504.5	1.5751	0.1193	0.115234	0.0176567	0.0337941	0.000980428	0.00261143	53	61	61	C2	Artery. tibial (GTEx)	PrediXcan	0.996217	artery_tibial	0.999981
737	ENSG00000117691	NENF	1.57254	0.0885221	0.115826	0.0312486	0.0305973	0.00183689	0.00475863	28	29	29	C2	Artery. tibial (GTEx)	PrediXcan	0.996217	artery_tibial	0.999981
738	ENSG00000160310	PRMT2	1.57197	0.0582991	0.115958	0.10957	0.18739	2.44444e-16	1.96637e-15	18	21	21	C2	Artery. tibial (GTEx)	PrediXcan	0.996217	artery_tibial	0.999981
739	ENSG00000228623	ZNF883	1.57175	0.104586	0.116008	0.031786	0.0170582	0.0201025	0.0459088	16	18	18	C2	Artery. tibial (GTEx)	PrediXcan	0.996217	artery_tibial	0.999981
740	ENSG00000117174	ZNHIT6	1.57165	0.0509787	0.116031	0.108429	0.225427	4.32337e-20	4.40745e-19	50	62	62	C2	Artery. tibial (GTEx)	PrediXcan	0.996217	artery_tibial	0.999981
741	ENSG00000136059	VILL	-1.57102	-0.136314	0.116179	0.0168212	0.0128327	0.0444818	0.096739	17	19	19	C2	Artery. tibial (GTEx)	PrediXcan	0.996217	artery_tibial	0.999981
742	ENSG00000073008	PVR	1.56939	0.0547046	0.116558	0.0817682	0.0858801	5.20972e-08	2.1898e-07	80	92	92	C2	Artery. tibial (GTEx)	PrediXcan	0.996217	artery_tibial	0.999981
743	ENSG00000214135	AC132008.2	1.56925	0.0580473	0.116589	0.175491	0.254172	7.72024e-23	9.37209e-22	50	62	62	C2	Artery. tibial (GTEx)	PrediXcan	0.996217	artery_tibial	0.999981
744	ENSG00000090487	SPG21	1.56816	0.0490327	0.116843	0.115345	0.531698	5.04595e-60	3.65949e-58	18	28	28	C2	Artery. tibial (GTEx)	PrediXcan	0.996217	artery_tibial	0.999981
745	ENSG00000104361	NIPAL2	-1.56793	-0.0870596	0.116896	0.0332125	0.033868	0.00106065	0.00281438	30	35	35	C2	Artery. tibial (GTEx)	PrediXcan	0.996217	artery_tibial	0.999981
746	ENSG00000172292	CERS6	1.56791	0.179045	0.116903	0.0117259	0.0674812	2.72915e-06	9.59795e-06	23	29	29	C2	Artery. tibial (GTEx)	PrediXcan	0.996217	artery_tibial	0.999981
747	ENSG00000183801	OLFML1	1.56765	0.132539	0.116964	0.0175427	0.0421892	0.000225717	0.000645161	24	29	29	C2	Artery. tibial (GTEx)	PrediXcan	0.996217	artery_tibial	0.999981
748	ENSG00000100412	ACO2	-1.5673	-0.200132	0.117045	0.00692675	0.0609487	7.98758e-06	2.67469e-05	17	30	30	C2	Artery. tibial (GTEx)	PrediXcan	0.996217	artery_tibial	0.999981
749	ENSG00000146574	CCZ1B	-1.56662	-0.0291419	0.117203	0.345438	0.569994	2.29162e-67	2.60778e-65	114	158	158	C2	Artery. tibial (GTEx)	PrediXcan	0.996217	artery_tibial	0.999981
750	ENSG00000185924	RTN4RL1	-1.56629	-0.0504964	0.117281	0.11368	0.170859	9.27407e-15	6.75386e-14	27	33	33	C2	Artery. tibial (GTEx)	PrediXcan	0.996217	artery_tibial	0.999981
751	ENSG00000154678	PDE1C	1.5653	0.0795105	0.117512	0.0446334	0.113341	5.43055e-10	2.72638e-09	27	31	31	C2	Artery. tibial (GTEx)	PrediXcan	0.996217	artery_tibial	0.999981
752	ENSG00000071246	VASH1	1.56484	0.0545027	0.117622	0.0966935	0.138845	5.56027e-12	3.33879e-11	90	98	98	C2	Artery. tibial (GTEx)	PrediXcan	0.996217	artery_tibial	0.999981
753	ENSG00000155508	CNOT8	-1.56468	-0.0410532	0.117657	0.155608	0.270725	2.61462e-24	3.41707e-23	78	94	94	C2	Artery. tibial (GTEx)	PrediXcan	0.996217	artery_tibial	0.999981
754	ENSG00000129480	DTD2	-1.56312	-0.0997001	0.118024	0.0262166	0.100636	7.97402e-09	3.64033e-08	41	50	50	C2	Artery. tibial (GTEx)	PrediXcan	0.996217	artery_tibial	0.999981
755	ENSG00000261799	AC007406.5	1.56278	0.0971539	0.118105	0.0296556	0.0609933	7.39365e-06	2.48294e-05	32	39	39	C2	Artery. tibial (GTEx)	PrediXcan	0.996217	artery_tibial	0.999981
756	ENSG00000113361	CDH6	1.56108	0.108353	0.118505	0.0226863	0.0487022	6.56527e-05	0.000199034	26	33	33	C2	Artery. tibial (GTEx)	PrediXcan	0.996217	artery_tibial	0.999981
757	ENSG00000125388	GRK4	1.56106	0.0497509	0.118508	0.100763	0.378585	2.33031e-37	5.79349e-36	18	23	23	C2	Artery. tibial (GTEx)	PrediXcan	0.996217	artery_tibial	0.999981
758	ENSG00000168461	RAB31	-1.56083	-0.0626169	0.118563	0.0671635	0.116855	3.28061e-10	1.67832e-09	35	39	39	C2	Artery. tibial (GTEx)	PrediXcan	0.996217	artery_tibial	0.999981
759	ENSG00000104691	UBXN8	1.55981	0.118571	0.118805	0.0198245	0.0980693	8.29951e-09	3.78029e-08	18	24	24	C2	Artery. tibial (GTEx)	PrediXcan	0.996217	artery_tibial	0.999981
760	ENSG00000101546	RBFA	-1.55953	-0.0709741	0.118871	0.0632138	0.121174	1.52778e-10	8.04831e-10	20	25	25	C2	Artery. tibial (GTEx)	PrediXcan	0.996217	artery_tibial	0.999981
761	ENSG00000249992	TMEM158	1.55861	0.0695467	0.119089	0.0656239	0.114116	5.83644e-10	2.9236e-09	39	47	47	C2	Artery. tibial (GTEx)	PrediXcan	0.996217	artery_tibial	0.999981
762	ENSG00000048140	TSPAN17	-1.55839	-0.0976736	0.119141	0.028984	0.0775787	3.2035e-07	1.23866e-06	13	15	15	C2	Artery. tibial (GTEx)	PrediXcan	0.996217	artery_tibial	0.999981
763	ENSG00000165526	RPUSD4	1.55818	0.110117	0.119191	0.0220558	0.0423056	0.000208025	0.000597276	33	34	34	C2	Artery. tibial (GTEx)	PrediXcan	0.996217	artery_tibial	0.999981
764	ENSG00000101353	MROH8	-1.55812	-0.0751151	0.119206	0.0550748	0.0951769	1.75667e-08	7.75161e-08	23	26	26	C2	Artery. tibial (GTEx)	PrediXcan	0.996217	artery_tibial	0.999981
765	ENSG00000165055	METTL2B	-1.55805	-0.0342573	0.119221	0.234543	0.385562	2.85808e-38	7.40826e-37	85	94	94	C2	Artery. tibial (GTEx)	PrediXcan	0.996217	artery_tibial	0.999981
766	ENSG00000141576	RNF157	1.55747	0.0687044	0.11936	0.0535518	0.0796526	3.36168e-07	1.29731e-06	43	55	55	C2	Artery. tibial (GTEx)	PrediXcan	0.996217	artery_tibial	0.999981
767	ENSG00000261534	AL596244.1	1.55735	0.0671137	0.119387	0.0865826	0.111225	8.96591e-10	4.43292e-09	69	78	78	C2	Artery. tibial (GTEx)	PrediXcan	0.996217	artery_tibial	0.999981
768	ENSG00000154781	CCDC174	1.55671	0.232699	0.119539	0.00562543	0.0363744	0.000655162	0.00177719	2	4	4	C2	Artery. tibial (GTEx)	PrediXcan	0.996217	artery_tibial	0.999981
769	ENSG00000113851	CRBN	1.55623	0.0367148	0.119653	0.161058	0.122103	7.86518e-11	4.28361e-10	96	118	118	C2	Artery. tibial (GTEx)	PrediXcan	0.996217	artery_tibial	0.999981
770	ENSG00000143369	ECM1	1.55562	0.165162	0.119799	0.0132087	0.0171149	0.0197417	0.045151	8	10	10	C2	Artery. tibial (GTEx)	PrediXcan	0.996217	artery_tibial	0.999981
771	ENSG00000226328	NUP50-AS1	-1.55538	-0.401666	0.119856	0.00171686	0.198216	2.04434e-17	1.78395e-16	9	12	12	C2	Artery. tibial (GTEx)	PrediXcan	0.996217	artery_tibial	0.999981
772	ENSG00000075643	MOCOS	-1.55435	-0.0503478	0.1201	0.12956	0.342714	3.48146e-32	6.78691e-31	112	127	127	C2	Artery. tibial (GTEx)	PrediXcan	0.996217	artery_tibial	0.999981
773	ENSG00000188677	PARVB	1.5543	0.060459	0.120112	0.0938273	0.188625	1.25201e-16	1.03267e-15	33	38	38	C2	Artery. tibial (GTEx)	PrediXcan	0.996217	artery_tibial	0.999981
774	ENSG00000182446	NPLOC4	-1.55424	-0.0874427	0.120128	0.0412501	0.0999757	7.92956e-09	3.62357e-08	28	33	33	C2	Artery. tibial (GTEx)	PrediXcan	0.996217	artery_tibial	0.999981
775	ENSG00000137880	GCHFR	-1.55307	-0.0698014	0.120407	0.0592107	0.0457455	0.000118658	0.000350539	42	48	48	C2	Artery. tibial (GTEx)	PrediXcan	0.996217	artery_tibial	0.999981
776	ENSG00000119314	PTBP3	-1.55026	-0.181759	0.12108	0.012343	0.0271997	0.00304558	0.00770171	43	58	58	C2	Artery. tibial (GTEx)	PrediXcan	0.996217	artery_tibial	0.999981
777	ENSG00000134905	CARS2	1.5502	0.0394874	0.121094	0.179652	0.317488	5.69631e-30	9.86774e-29	75	85	85	C2	Artery. tibial (GTEx)	PrediXcan	0.996217	artery_tibial	0.999981
778	ENSG00000163946	FAM208A	-1.55014	-0.118429	0.121107	0.0192984	0.0620171	7.27909e-06	2.44564e-05	67	78	78	C2	Artery. tibial (GTEx)	PrediXcan	0.996217	artery_tibial	0.999981
779	ENSG00000259673	IQCH-AS1	-1.54986	-0.0701876	0.121175	0.0578711	0.234248	1.194e-20	1.25375e-19	48	68	68	C2	Artery. tibial (GTEx)	PrediXcan	0.996217	artery_tibial	0.999981
780	ENSG00000123836	PFKFB2	1.54962	0.0539425	0.121233	0.0970652	0.222821	1.2976e-19	1.28447e-18	9	10	10	C2	Artery. tibial (GTEx)	PrediXcan	0.996217	artery_tibial	0.999981
781	ENSG00000063176	SPHK2	1.54946	0.147107	0.121271	0.0112296	0.0583993	1.4586e-05	4.75235e-05	5	5	5	C2	Artery. tibial (GTEx)	PrediXcan	0.996217	artery_tibial	0.999981
782	ENSG00000136824	SMC2	-1.54939	-0.0912139	0.121288	0.0301024	0.10273	4.5452e-09	2.12347e-08	17	25	25	C2	Artery. tibial (GTEx)	PrediXcan	0.996217	artery_tibial	0.999981
783	ENSG00000182362	YBEY	1.54937	0.0377503	0.121294	0.199368	0.573962	1.2291e-68	1.4704e-66	54	65	65	C2	Artery. tibial (GTEx)	PrediXcan	0.996217	artery_tibial	0.999981
784	ENSG00000196867	ZFP28	1.54871	0.155561	0.121451	0.0117345	0.0262476	0.00393657	0.00984459	14	17	17	C2	Artery. tibial (GTEx)	PrediXcan	0.996217	artery_tibial	0.999981
785	ENSG00000226479	TMEM185B	1.54865	0.113373	0.121466	0.0204465	0.0509256	4.10633e-05	0.000127273	21	23	23	C2	Artery. tibial (GTEx)	PrediXcan	0.996217	artery_tibial	0.999981
786	ENSG00000137124	ALDH1B1	1.54861	0.111034	0.121475	0.0213401	0.027831	0.00279941	0.00711261	15	17	17	C2	Artery. tibial (GTEx)	PrediXcan	0.996217	artery_tibial	0.999981
787	ENSG00000116830	TTF2	1.54805	0.0393517	0.12161	0.122083	0.304853	3.03266e-30	5.31267e-29	22	31	31	C2	Artery. tibial (GTEx)	PrediXcan	0.996217	artery_tibial	0.999981
788	ENSG00000109436	TBC1D9	-1.54713	-0.0440982	0.121833	0.172456	0.220481	2.10203e-19	2.05893e-18	78	87	87	C2	Artery. tibial (GTEx)	PrediXcan	0.996217	artery_tibial	0.999981
789	ENSG00000174744	BRMS1	1.54691	0.205118	0.121884	0.00602101	0.0414024	0.000271016	0.000768052	6	7	7	C2	Artery. tibial (GTEx)	PrediXcan	0.996217	artery_tibial	0.999981
790	ENSG00000173156	RHOD	1.54687	0.0417399	0.121896	0.101559	0.273979	4.49163e-25	6.12762e-24	5	6	6	C2	Artery. tibial (GTEx)	PrediXcan	0.996217	artery_tibial	0.999981
791	ENSG00000162650	ATXN7L2	-1.54659	-0.0360241	0.121962	0.111741	0.113942	4.81571e-10	2.42815e-09	56	69	69	C2	Artery. tibial (GTEx)	PrediXcan	0.996217	artery_tibial	0.999981
792	ENSG00000135540	NHSL1	1.54523	0.045873	0.122291	0.123747	0.235331	2.02243e-21	2.23955e-20	14	16	16	C2	Artery. tibial (GTEx)	PrediXcan	0.996217	artery_tibial	0.999981
793	ENSG00000168404	MLKL	-1.54498	-0.46427	0.122351	0.00129533	0.316768	6.50642e-30	1.12294e-28	15	20	20	C2	Artery. tibial (GTEx)	PrediXcan	0.996217	artery_tibial	0.999981
794	ENSG00000135298	ADGRB3	1.54485	0.0526013	0.122384	0.080316	0.186995	2.41548e-16	1.94531e-15	12	13	13	C2	Artery. tibial (GTEx)	PrediXcan	0.996217	artery_tibial	0.999981
795	ENSG00000272091	RP4-758J24.5	-1.54441	-0.0771794	0.12249	0.0832054	0.163678	3.81221e-15	2.84736e-14	20	22	22	C2	Artery. tibial (GTEx)	PrediXcan	0.996217	artery_tibial	0.999981
796	ENSG00000162585	FAAP20	-1.54425	-0.0465476	0.122527	0.150371	0.252956	9.97759e-23	1.2029e-21	48	55	55	C2	Artery. tibial (GTEx)	PrediXcan	0.996217	artery_tibial	0.999981
797	ENSG00000112799	LY86	-1.54355	-0.0989662	0.122698	0.0251405	0.0845913	1.39504e-07	5.63044e-07	17	20	20	C2	Artery. tibial (GTEx)	PrediXcan	0.996217	artery_tibial	0.999981
798	ENSG00000213096	ZNF254	-1.54313	-0.11537	0.1228	0.0242225	0.0313044	0.00151715	0.0039567	23	26	26	C2	Artery. tibial (GTEx)	PrediXcan	0.996217	artery_tibial	0.999981
799	ENSG00000163138	PACRGL	-1.54259	-0.0652113	0.12293	0.0528418	0.103926	3.97749e-09	1.86947e-08	18	20	20	C2	Artery. tibial (GTEx)	PrediXcan	0.996217	artery_tibial	0.999981
800	ENSG00000159228	CBR1	1.54236	0.158895	0.122986	0.00998633	0.016771	0.0197922	0.0452443	5	6	6	C2	Artery. tibial (GTEx)	PrediXcan	0.996217	artery_tibial	0.999981
801	ENSG00000106686	SPATA6L	-1.53946	-0.0765768	0.123693	0.0471129	0.0824005	1.16541e-07	4.74056e-07	30	38	38	C2	Artery. tibial (GTEx)	PrediXcan	0.996217	artery_tibial	0.999981
802	ENSG00000133460	SLC2A11	-1.53897	-0.065716	0.123813	0.0797343	0.186898	2.8281e-16	2.26329e-15	17	26	26	C2	Artery. tibial (GTEx)	PrediXcan	0.996217	artery_tibial	0.999981
803	ENSG00000115596	WNT6	-1.53791	-0.0985336	0.124071	0.0459064	0.117225	2.14709e-10	1.11513e-09	12	15	15	C2	Artery. tibial (GTEx)	PrediXcan	0.996217	artery_tibial	0.999981
804	ENSG00000213123	TCTEX1D2	1.53789	0.054378	0.124076	0.102348	0.248432	2.82554e-22	3.31509e-21	20	24	24	C2	Artery. tibial (GTEx)	PrediXcan	0.996217	artery_tibial	0.999981
805	ENSG00000186479	RGS7BP	-1.53671	-0.179712	0.124363	0.00830327	0.018992	0.0148827	0.0345977	46	50	50	C2	Artery. tibial (GTEx)	PrediXcan	0.996217	artery_tibial	0.999981
806	ENSG00000185201	IFITM2	1.53637	0.0347993	0.124448	0.271445	0.42797	2.83318e-43	9.11632e-42	44	60	60	C2	Artery. tibial (GTEx)	PrediXcan	0.996217	artery_tibial	0.999981
807	ENSG00000011275	RNF216	-1.53621	-0.0819684	0.124486	0.0545054	0.0336171	0.000950368	0.0025357	37	51	51	C2	Artery. tibial (GTEx)	PrediXcan	0.996217	artery_tibial	0.999981
808	ENSG00000189114	BLOC1S3	1.53606	0.129829	0.124523	0.0245902	0.0503811	1.79317e-05	5.77917e-05	14	17	17	C2	Artery. tibial (GTEx)	PrediXcan	0.996217	artery_tibial	0.999981
809	ENSG00000269609	RPARP-AS1	-1.5356	-0.0583981	0.124636	0.0802967	0.14926	2.56149e-13	1.6984e-12	40	49	49	C2	Artery. tibial (GTEx)	PrediXcan	0.996217	artery_tibial	0.999981
810	ENSG00000103528	SYT17	1.53484	0.177835	0.124823	0.00999654	0.0826514	1.5991e-07	6.39688e-07	25	34	34	C2	Artery. tibial (GTEx)	PrediXcan	0.996217	artery_tibial	0.999981
811	ENSG00000138594	TMOD3	-1.53447	-0.166892	0.124915	0.009053	0.0469264	9.56519e-05	0.000284859	6	7	7	C2	Artery. tibial (GTEx)	PrediXcan	0.996217	artery_tibial	0.999981
812	ENSG00000151849	CENPJ	1.53446	0.0633068	0.124915	0.0649738	0.101387	4.22061e-09	1.97975e-08	77	86	86	C2	Artery. tibial (GTEx)	PrediXcan	0.996217	artery_tibial	0.999981
813	ENSG00000089847	ANKRD24	-1.53379	-0.0904272	0.125081	0.0378804	0.0880777	6.53198e-08	2.72269e-07	38	50	50	C2	Artery. tibial (GTEx)	PrediXcan	0.996217	artery_tibial	0.999981
814	ENSG00000137513	NARS2	-1.5335	-0.061198	0.125154	0.0768118	0.338666	1.09436e-32	2.18825e-31	14	23	23	C2	Artery. tibial (GTEx)	PrediXcan	0.996217	artery_tibial	0.999981
815	ENSG00000183255	PTTG1IP	-1.53196	-0.0426958	0.125532	0.175154	0.311188	1.55696e-29	2.64475e-28	70	75	75	C2	Artery. tibial (GTEx)	PrediXcan	0.996217	artery_tibial	0.999981
816	ENSG00000106025	TSPAN12	-1.53194	-0.0276081	0.125537	0.307047	0.470617	1.02031e-49	4.35406e-48	43	48	48	C2	Artery. tibial (GTEx)	PrediXcan	0.996217	artery_tibial	0.999981
817	ENSG00000144063	MALL	-1.5307	-0.264892	0.125845	0.00424577	0.0176206	0.0189653	0.0434606	16	19	19	C2	Artery. tibial (GTEx)	PrediXcan	0.996217	artery_tibial	0.999981
818	ENSG00000178053	MLF1	1.53067	0.0959041	0.125851	0.0287775	0.065201	4.21409e-06	1.44925e-05	70	92	92	C2	Artery. tibial (GTEx)	PrediXcan	0.996217	artery_tibial	0.999981
819	ENSG00000263327	TAPT1-AS1	1.53025	0.0611371	0.125954	0.0716111	0.152355	2.9267e-13	1.9314e-12	36	42	42	C2	Artery. tibial (GTEx)	PrediXcan	0.996217	artery_tibial	0.999981
820	ENSG00000164647	STEAP1	1.52961	0.0847425	0.126114	0.0346737	0.0657327	2.85557e-06	1.00174e-05	31	34	34	C2	Artery. tibial (GTEx)	PrediXcan	0.996217	artery_tibial	0.999981
821	ENSG00000253716	MINCR	-1.5284	-0.0327733	0.126414	0.215282	0.355357	5.80581e-34	1.24447e-32	24	28	28	C2	Artery. tibial (GTEx)	PrediXcan	0.996217	artery_tibial	0.999981
822	ENSG00000145916	RMND5B	1.52823	0.145549	0.126455	0.0139795	0.0444741	0.000145557	0.000425602	7	10	10	C2	Artery. tibial (GTEx)	PrediXcan	0.996217	artery_tibial	0.999981
823	ENSG00000163485	ADORA1	1.52765	0.975987	0.1266	0.000280897	0.0135266	0.0363245	0.0798922	2	4	4	C2	Artery. tibial (GTEx)	PrediXcan	0.996217	artery_tibial	0.999981
824	ENSG00000232807	AL137186.2	1.52698	0.0501304	0.126767	0.137084	0.187516	1.99841e-16	1.61967e-15	89	113	113	C2	Artery. tibial (GTEx)	PrediXcan	0.996217	artery_tibial	0.999981
825	ENSG00000147894	C9orf72	1.52642	0.055056	0.126905	0.0957088	0.182655	9.79643e-17	8.13772e-16	18	19	19	C2	Artery. tibial (GTEx)	PrediXcan	0.996217	artery_tibial	0.999981
826	ENSG00000125510	OPRL1	1.52511	0.0286795	0.127231	0.345532	0.224765	7.93195e-20	7.97011e-19	158	189	189	C2	Artery. tibial (GTEx)	PrediXcan	0.996217	artery_tibial	0.999981
827	ENSG00000198373	WWP2	1.52464	0.205374	0.127348	0.00745442	0.0462084	0.000122339	0.000360882	18	30	30	C2	Artery. tibial (GTEx)	PrediXcan	0.996217	artery_tibial	0.999981
828	ENSG00000102595	UGGT2	1.52357	0.0665668	0.127617	0.0645791	0.157188	1.2786e-13	8.68765e-13	45	56	56	C2	Artery. tibial (GTEx)	PrediXcan	0.996217	artery_tibial	0.999981
829	ENSG00000012779	ALOX5	-1.52294	-0.111344	0.127775	0.0181643	0.0452434	0.000115743	0.000342433	28	36	36	C2	Artery. tibial (GTEx)	PrediXcan	0.996217	artery_tibial	0.999981
830	ENSG00000166831	RBPMS2	1.5223	0.132564	0.127935	0.0105181	0.0201133	0.0111729	0.0263811	8	10	10	C2	Artery. tibial (GTEx)	PrediXcan	0.996217	artery_tibial	0.999981
831	ENSG00000176681	LRRC37A	-1.52128	-0.0789755	0.128189	0.047971	0.48416	3.47795e-52	1.66146e-50	56	68	68	C2	Artery. tibial (GTEx)	PrediXcan	0.996217	artery_tibial	0.999981
832	ENSG00000203867	RBM20	-1.52127	-0.0982181	0.128191	0.0227486	0.119541	1.91272e-10	1.00009e-09	17	19	19	C2	Artery. tibial (GTEx)	PrediXcan	0.996217	artery_tibial	0.999981
833	ENSG00000135916	ITM2C	1.52044	0.185957	0.1284	0.00736642	0.0790169	1.78779e-07	7.10901e-07	1	2	2	C2	Artery. tibial (GTEx)	PrediXcan	0.996217	artery_tibial	0.999981
834	ENSG00000182771	GRID1	-1.51902	-0.0515836	0.128758	0.111359	0.146483	4.3837e-13	2.84991e-12	125	146	146	C2	Artery. tibial (GTEx)	PrediXcan	0.996217	artery_tibial	0.999981
835	ENSG00000114790	ARHGEF26	1.51775	0.0510306	0.129076	0.0987566	0.199126	2.98572e-17	2.5686e-16	100	142	142	C2	Artery. tibial (GTEx)	PrediXcan	0.996217	artery_tibial	0.999981
836	ENSG00000113716	HMGXB3	1.51758	0.0543965	0.129121	0.0878616	0.225697	4.36178e-20	4.44337e-19	35	41	41	C2	Artery. tibial (GTEx)	PrediXcan	0.996217	artery_tibial	0.999981
837	ENSG00000158769	F11R	-1.51732	-0.0548616	0.129186	0.100463	0.0929657	2.03906e-08	8.93295e-08	63	73	73	C2	Artery. tibial (GTEx)	PrediXcan	0.996217	artery_tibial	0.999981
838	ENSG00000230373	GOLGA6L5P	1.51687	0.0413264	0.1293	0.138677	0.373424	4.41017e-37	1.08107e-35	40	55	55	C2	Artery. tibial (GTEx)	PrediXcan	0.996217	artery_tibial	0.999981
839	ENSG00000162298	SYVN1	-1.51627	-0.152841	0.129452	0.0164086	0.0504	5.73566e-05	0.000174945	13	13	13	C2	Artery. tibial (GTEx)	PrediXcan	0.996217	artery_tibial	0.999981
840	ENSG00000108515	ENO3	1.51524	0.122866	0.129711	0.0152959	0.0563089	1.78859e-05	5.76575e-05	7	9	9	C2	Artery. tibial (GTEx)	PrediXcan	0.996217	artery_tibial	0.999981
841	ENSG00000140092	FBLN5	-1.51498	-0.126635	0.129776	0.0175118	0.010574	0.0692521	0.145609	31	35	35	C2	Artery. tibial (GTEx)	PrediXcan	0.996217	artery_tibial	0.999981
842	ENSG00000170955	CAVIN3	-1.5146	-0.0300259	0.129873	0.32331	0.479974	5.98794e-53	2.98268e-51	30	35	35	C2	Artery. tibial (GTEx)	PrediXcan	0.996217	artery_tibial	0.999981
843	ENSG00000224078	SNHG14	-1.51286	-0.117519	0.130316	0.0193107	0.0602487	6.39131e-06	2.16085e-05	24	30	30	C2	Artery. tibial (GTEx)	PrediXcan	0.996217	artery_tibial	0.999981
844	ENSG00000118960	HS1BP3	-1.51067	-0.0622368	0.130873	0.0683563	0.0743008	8.49703e-07	3.14222e-06	53	59	59	C2	Artery. tibial (GTEx)	PrediXcan	0.996217	artery_tibial	0.999981
845	ENSG00000180902	D2HGDH	-1.50981	-0.0303929	0.131091	0.287321	0.502309	7.85634e-55	4.31236e-53	41	55	55	C2	Artery. tibial (GTEx)	PrediXcan	0.996217	artery_tibial	0.999981
846	ENSG00000155256	ZFYVE27	1.50944	0.0667827	0.131185	0.0641122	0.113757	2.51913e-10	1.30006e-09	14	15	15	C2	Artery. tibial (GTEx)	PrediXcan	0.996217	artery_tibial	0.999981
847	ENSG00000157214	STEAP2	1.50878	0.0319392	0.131355	0.237091	0.384637	6.26648e-38	1.59767e-36	49	55	55	C2	Artery. tibial (GTEx)	PrediXcan	0.996217	artery_tibial	0.999981
848	ENSG00000228409	CCT6P1	-1.50757	-0.0878281	0.131664	0.0329261	0.0428557	0.000190116	0.000548332	53	66	66	C2	Artery. tibial (GTEx)	PrediXcan	0.996217	artery_tibial	0.999981
849	ENSG00000161542	PRPSAP1	1.50735	0.0574112	0.131722	0.0867233	0.050811	5.1446e-05	0.00015788	67	80	80	C2	Artery. tibial (GTEx)	PrediXcan	0.996217	artery_tibial	0.999981
850	ENSG00000106511	MEOX2	1.50734	0.0742736	0.131723	0.0582228	0.0959705	1.28987e-08	5.76261e-08	46	61	61	C2	Artery. tibial (GTEx)	PrediXcan	0.996217	artery_tibial	0.999981
851	ENSG00000148331	ASB6	1.50723	0.154934	0.131752	0.0126709	0.0360498	0.000449255	0.00124224	26	34	34	C2	Artery. tibial (GTEx)	PrediXcan	0.996217	artery_tibial	0.999981
852	ENSG00000084072	PPIE	-1.50682	-0.037303	0.131857	0.197467	0.543294	4.3239e-63	3.75911e-61	24	30	30	C2	Artery. tibial (GTEx)	PrediXcan	0.996217	artery_tibial	0.999981
853	ENSG00000160678	S100A1	-1.50643	-0.0627732	0.131957	0.0756759	0.178993	1.17115e-15	9.02181e-15	57	70	70	C2	Artery. tibial (GTEx)	PrediXcan	0.996217	artery_tibial	0.999981
854	ENSG00000166913	YWHAB	1.50563	0.0950991	0.132163	0.0253888	0.0513784	4.36304e-05	0.000134811	26	29	29	C2	Artery. tibial (GTEx)	PrediXcan	0.996217	artery_tibial	0.999981
855	ENSG00000111215	PRR4	-1.50533	-0.0379932	0.132239	0.164595	0.339978	5.87192e-33	1.19115e-31	18	22	22	C2	Artery. tibial (GTEx)	PrediXcan	0.996217	artery_tibial	0.999981
856	ENSG00000106993	CDC37L1	-1.50469	-0.495912	0.132404	0.00100427	0.0203674	0.0107788	0.0254979	10	13	13	C2	Artery. tibial (GTEx)	PrediXcan	0.996217	artery_tibial	0.999981
857	ENSG00000154328	NEIL2	1.50104	0.107241	0.133346	0.0249665	0.177364	9.99335e-16	7.71948e-15	8	15	15	C2	Artery. tibial (GTEx)	PrediXcan	0.996217	artery_tibial	0.999981
858	ENSG00000163239	TDRD10	-1.50022	-0.119773	0.133556	0.0185719	0.0703975	8.6191e-07	3.18568e-06	31	36	36	C2	Artery. tibial (GTEx)	PrediXcan	0.996217	artery_tibial	0.999981
859	ENSG00000136247	ZDHHC4	-1.5002	-0.0781079	0.133562	0.0339161	0.0647825	3.81125e-06	1.31816e-05	21	25	25	C2	Artery. tibial (GTEx)	PrediXcan	0.996217	artery_tibial	0.999981
860	ENSG00000004777	ARHGAP33	-1.49962	-0.486991	0.133714	0.000961438	0.089207	5.78612e-08	2.4219e-07	5	8	8	C2	Artery. tibial (GTEx)	PrediXcan	0.996217	artery_tibial	0.999981
861	ENSG00000056097	ZFR	-1.49877	-0.127924	0.133932	0.018055	0.0150835	0.0297256	0.0662531	29	34	34	C2	Artery. tibial (GTEx)	PrediXcan	0.996217	artery_tibial	0.999981
862	ENSG00000269386	RAB11B-AS1	-1.49805	-0.0834912	0.134121	0.0511245	0.0822676	2.01998e-07	7.97565e-07	40	54	54	C2	Artery. tibial (GTEx)	PrediXcan	0.996217	artery_tibial	0.999981
863	ENSG00000021762	OSBPL5	1.49767	0.169007	0.134218	0.00962968	0.0397377	0.000340155	0.000951659	11	16	16	C2	Artery. tibial (GTEx)	PrediXcan	0.996217	artery_tibial	0.999981
864	ENSG00000161551	ZNF577	1.4976	0.0601768	0.134237	0.0676452	0.166728	1.99318e-14	1.42267e-13	22	24	24	C2	Artery. tibial (GTEx)	PrediXcan	0.996217	artery_tibial	0.999981
865	ENSG00000145882	PCYOX1L	1.4953	0.0698184	0.134835	0.0522657	0.135734	2.83534e-12	1.73758e-11	32	38	38	C2	Artery. tibial (GTEx)	PrediXcan	0.996217	artery_tibial	0.999981
866	ENSG00000136999	NOV	1.49407	0.0579679	0.135158	0.0780021	0.0520695	4.0907e-05	0.000126844	117	127	127	C2	Artery. tibial (GTEx)	PrediXcan	0.996217	artery_tibial	0.999981
867	ENSG00000010626	LRRC23	1.49385	0.0401251	0.135214	0.173445	0.339657	6.45395e-33	1.30167e-31	4	7	7	C2	Artery. tibial (GTEx)	PrediXcan	0.996217	artery_tibial	0.999981
868	ENSG00000153406	NMRAL1	1.49383	0.0283837	0.135221	0.313292	0.546802	1.70287e-62	1.41036e-60	42	53	53	C2	Artery. tibial (GTEx)	PrediXcan	0.996217	artery_tibial	0.999981
869	ENSG00000134324	LPIN1	-1.4934	-0.0628106	0.135332	0.0769971	0.165401	1.42273e-14	1.02438e-13	13	13	13	C2	Artery. tibial (GTEx)	PrediXcan	0.996217	artery_tibial	0.999981
870	ENSG00000116396	KCNC4	1.49338	0.607936	0.135338	0.000728032	0.0277469	0.00299183	0.00757675	2	4	4	C2	Artery. tibial (GTEx)	PrediXcan	0.996217	artery_tibial	0.999981
871	ENSG00000101452	DHX35	-1.49262	-0.0842837	0.135536	0.0307102	0.100594	6.21784e-09	2.86947e-08	14	17	17	C2	Artery. tibial (GTEx)	PrediXcan	0.996217	artery_tibial	0.999981
872	ENSG00000002834	LASP1	-1.49205	-0.142054	0.135685	0.0175622	0.0124656	0.0466196	0.101021	29	39	39	C2	Artery. tibial (GTEx)	PrediXcan	0.996217	artery_tibial	0.999981
873	ENSG00000122642	FKBP9	-1.48968	-0.0982496	0.136308	0.026396	0.0559179	1.81486e-05	5.84372e-05	19	21	21	C2	Artery. tibial (GTEx)	PrediXcan	0.996217	artery_tibial	0.999981
874	ENSG00000153214	TMEM87B	1.48809	0.0777002	0.136726	0.0408163	0.188644	2.25028e-17	1.95392e-16	46	60	60	C2	Artery. tibial (GTEx)	PrediXcan	0.996217	artery_tibial	0.999981
875	ENSG00000122359	ANXA11	-1.48754	-0.0528306	0.136871	0.0870169	0.119078	7.7938e-11	4.25136e-10	49	54	54	C2	Artery. tibial (GTEx)	PrediXcan	0.996217	artery_tibial	0.999981
876	ENSG00000122085	MTERF4	-1.48749	-0.0691008	0.136886	0.0514973	0.337165	2.70901e-32	5.3181e-31	37	50	50	C2	Artery. tibial (GTEx)	PrediXcan	0.996217	artery_tibial	0.999981
877	ENSG00000133030	MPRIP	1.48734	0.132287	0.136925	0.0174319	0.0962407	1.67224e-08	7.40006e-08	9	14	14	C2	Artery. tibial (GTEx)	PrediXcan	0.996217	artery_tibial	0.999981
878	ENSG00000130508	PXDN	1.48591	0.167431	0.137302	0.00920043	0.0348072	0.000850618	0.00227999	5	5	5	C2	Artery. tibial (GTEx)	PrediXcan	0.996217	artery_tibial	0.999981
879	ENSG00000075399	VPS9D1	-1.48578	-0.130002	0.137337	0.0150632	0.113181	7.42352e-10	3.6925e-09	7	11	11	C2	Artery. tibial (GTEx)	PrediXcan	0.996217	artery_tibial	0.999981
880	ENSG00000120699	EXOSC8	-1.48509	-0.112987	0.13752	0.021785	0.0410535	0.00029627	0.000835223	17	21	21	C2	Artery. tibial (GTEx)	PrediXcan	0.996217	artery_tibial	0.999981
881	ENSG00000245532	NEAT1	1.48494	0.0377822	0.137558	0.174758	0.361071	1.36126e-35	3.14934e-34	54	69	69	C2	Artery. tibial (GTEx)	PrediXcan	0.996217	artery_tibial	0.999981
882	ENSG00000242259	C22orf39	-1.48489	-0.354992	0.137572	0.00224441	0.021263	0.00942958	0.0225078	4	6	6	C2	Artery. tibial (GTEx)	PrediXcan	0.996217	artery_tibial	0.999981
883	ENSG00000031003	FAM13B	-1.48468	-0.17301	0.137628	0.00819165	0.041799	0.000225475	0.000644603	11	15	15	C2	Artery. tibial (GTEx)	PrediXcan	0.996217	artery_tibial	0.999981
884	ENSG00000069712	KIAA1107	1.48433	0.0840698	0.137721	0.0355619	0.0573444	1.69106e-05	5.46521e-05	52	64	64	C2	Artery. tibial (GTEx)	PrediXcan	0.996217	artery_tibial	0.999981
885	ENSG00000179361	ARID3B	-1.48416	-0.0508334	0.137766	0.0928289	0.0845454	1.23582e-07	5.01094e-07	66	73	73	C2	Artery. tibial (GTEx)	PrediXcan	0.996217	artery_tibial	0.999981
886	ENSG00000163959	SLC51A	1.48388	0.056839	0.137841	0.0755825	0.188427	3.09184e-16	2.4659e-15	24	28	28	C2	Artery. tibial (GTEx)	PrediXcan	0.996217	artery_tibial	0.999981
887	ENSG00000143198	MGST3	1.4833	0.0628445	0.137994	0.0525617	0.161485	4.06617e-14	2.85714e-13	17	22	22	C2	Artery. tibial (GTEx)	PrediXcan	0.996217	artery_tibial	0.999981
888	ENSG00000079459	FDFT1	1.48278	0.0659676	0.138134	0.0556637	0.322311	3.15397e-31	5.85493e-30	10	15	15	C2	Artery. tibial (GTEx)	PrediXcan	0.996217	artery_tibial	0.999981
889	ENSG00000183087	GAS6	1.48239	0.16248	0.138238	0.0125024	0.056937	1.87822e-05	6.0366e-05	17	20	20	C2	Artery. tibial (GTEx)	PrediXcan	0.996217	artery_tibial	0.999981
890	ENSG00000068097	HEATR6	-1.48137	-0.110778	0.138508	0.0239742	0.0765171	5.4914e-07	2.06899e-06	14	16	16	C2	Artery. tibial (GTEx)	PrediXcan	0.996217	artery_tibial	0.999981
891	ENSG00000250571	GLI4	-1.4807	-0.0725231	0.138687	0.0445836	0.132716	9.9244e-12	5.82924e-11	14	16	16	C2	Artery. tibial (GTEx)	PrediXcan	0.996217	artery_tibial	0.999981
892	ENSG00000109794	FAM149A	1.48059	0.0614849	0.138715	0.0719016	0.18828	1.51804e-16	1.2404e-15	12	18	18	C2	Artery. tibial (GTEx)	PrediXcan	0.996217	artery_tibial	0.999981
893	ENSG00000082781	ITGB5	-1.47888	-0.0340722	0.139174	0.223853	0.385587	9.14463e-38	2.3146e-36	75	80	80	C2	Artery. tibial (GTEx)	PrediXcan	0.996217	artery_tibial	0.999981
894	ENSG00000167325	RRM1	1.47866	0.0312591	0.13923	0.280799	0.405241	5.325e-41	1.56547e-39	60	72	72	C2	Artery. tibial (GTEx)	PrediXcan	0.996217	artery_tibial	0.999981
895	ENSG00000117480	FAAH	1.4783	0.0674433	0.139328	0.0605727	0.170349	7.33111e-15	5.37525e-14	27	37	37	C2	Artery. tibial (GTEx)	PrediXcan	0.996217	artery_tibial	0.999981
896	ENSG00000157445	CACNA2D3	-1.47813	-0.104014	0.139374	0.0233717	0.037767	0.000475475	0.00131034	34	40	40	C2	Artery. tibial (GTEx)	PrediXcan	0.996217	artery_tibial	0.999981
897	ENSG00000074755	ZZEF1	-1.47751	-0.136671	0.13954	0.0169777	0.0146893	0.0307415	0.0683541	24	28	28	C2	Artery. tibial (GTEx)	PrediXcan	0.996217	artery_tibial	0.999981
898	ENSG00000040275	SPDL1	1.47697	0.0450062	0.139684	0.0703869	0.100965	3.23959e-09	1.5345e-08	107	118	118	C2	Artery. tibial (GTEx)	PrediXcan	0.996217	artery_tibial	0.999981
899	ENSG00000149548	CCDC15	1.47645	0.056182	0.139823	0.0799563	0.101964	3.94543e-09	1.85565e-08	134	157	157	C2	Artery. tibial (GTEx)	PrediXcan	0.996217	artery_tibial	0.999981
900	ENSG00000189042	ZNF567	-1.4763	-0.132331	0.139864	0.0119539	0.086562	2.52368e-08	1.09668e-07	6	13	13	C2	Artery. tibial (GTEx)	PrediXcan	0.996217	artery_tibial	0.999981
901	ENSG00000182952	HMGN4	-1.47596	-0.152375	0.139956	0.012617	0.0232245	0.00599628	0.0146628	22	32	32	C2	Artery. tibial (GTEx)	PrediXcan	0.996217	artery_tibial	0.999981
902	ENSG00000138378	STAT4	-1.47564	-0.0902728	0.14004	0.0313311	0.0989507	1.05145e-08	4.73828e-08	12	17	17	C2	Artery. tibial (GTEx)	PrediXcan	0.996217	artery_tibial	0.999981
903	ENSG00000176994	SMCR8	1.47501	0.239407	0.140209	0.00628743	0.0136843	0.0385771	0.0845543	8	13	13	C2	Artery. tibial (GTEx)	PrediXcan	0.996217	artery_tibial	0.999981
904	ENSG00000127527	EPS15L1	-1.47457	-0.104739	0.140328	0.0234787	0.0178011	0.0162614	0.0375843	50	59	59	C2	Artery. tibial (GTEx)	PrediXcan	0.996217	artery_tibial	0.999981
905	ENSG00000137462	TLR2	-1.47368	-0.163874	0.140567	0.0105704	0.0206798	0.0100029	0.0237993	3	3	3	C2	Artery. tibial (GTEx)	PrediXcan	0.996217	artery_tibial	0.999981
906	ENSG00000129646	QRICH2	-1.47246	-0.0551132	0.140897	0.0768524	0.144611	1.47811e-12	9.30264e-12	94	109	109	C2	Artery. tibial (GTEx)	PrediXcan	0.996217	artery_tibial	0.999981
907	ENSG00000124508	BTN2A2	1.4723	0.0327291	0.14094	0.190025	0.217437	6.03085e-20	6.09927e-19	43	48	48	C2	Artery. tibial (GTEx)	PrediXcan	0.996217	artery_tibial	0.999981
908	ENSG00000135124	P2RX4	1.47039	0.0480541	0.141455	0.108665	0.292021	2.24139e-27	3.45515e-26	62	72	72	C2	Artery. tibial (GTEx)	PrediXcan	0.996217	artery_tibial	0.999981
909	ENSG00000270210	AC104695.2	1.46997	0.104818	0.141569	0.0229537	0.11774	2.69542e-10	1.38756e-09	13	14	14	C2	Artery. tibial (GTEx)	PrediXcan	0.996217	artery_tibial	0.999981
910	ENSG00000109184	DCUN1D4	-1.46996	-0.203132	0.141572	0.00532672	0.0248529	0.00472546	0.0116818	5	7	7	C2	Artery. tibial (GTEx)	PrediXcan	0.996217	artery_tibial	0.999981
911	ENSG00000197448	GSTK1	1.46932	0.132721	0.141746	0.0153989	0.0249896	0.00439653	0.0109091	20	23	23	C2	Artery. tibial (GTEx)	PrediXcan	0.996217	artery_tibial	0.999981
912	ENSG00000113971	NPHP3	-1.46876	-0.0321678	0.141897	0.244861	0.539834	1.29952e-61	1.02187e-59	11	14	14	C2	Artery. tibial (GTEx)	PrediXcan	0.996217	artery_tibial	0.999981
913	ENSG00000175482	POLD4	1.4687	0.0317025	0.141914	0.170984	0.0122005	0.047686	0.103178	93	108	108	C2	Artery. tibial (GTEx)	PrediXcan	0.996217	artery_tibial	0.999981
914	ENSG00000166225	FRS2	1.46844	0.197565	0.141984	0.00621223	0.0157078	0.0253649	0.0571434	6	6	6	C2	Artery. tibial (GTEx)	PrediXcan	0.996217	artery_tibial	0.999981
915	ENSG00000185100	ADSSL1	1.46828	0.0641281	0.142029	0.0655788	0.221104	2.5297e-19	2.46062e-18	9	15	15	C2	Artery. tibial (GTEx)	PrediXcan	0.996217	artery_tibial	0.999981
916	ENSG00000143376	SNX27	-1.46794	-0.0424178	0.14212	0.155458	0.251037	2.61141e-22	3.07158e-21	36	45	45	C2	Artery. tibial (GTEx)	PrediXcan	0.996217	artery_tibial	0.999981
917	ENSG00000129596	CDO1	1.46739	0.0454105	0.14227	0.134988	0.242389	6.63034e-22	7.5759e-21	47	61	61	C2	Artery. tibial (GTEx)	PrediXcan	0.996217	artery_tibial	0.999981
918	ENSG00000224152	AC009506.1	-1.46608	-0.101158	0.142626	0.021881	0.0830377	1.19312e-07	4.84623e-07	10	15	15	C2	Artery. tibial (GTEx)	PrediXcan	0.996217	artery_tibial	0.999981
919	ENSG00000057608	GDI2	-1.46595	-0.0352207	0.142663	0.165805	0.304557	1.33444e-29	2.2806e-28	51	59	59	C2	Artery. tibial (GTEx)	PrediXcan	0.996217	artery_tibial	0.999981
920	ENSG00000166847	DCTN5	-1.46592	-0.077453	0.142669	0.0380516	0.148173	6.99343e-13	4.48612e-12	28	39	39	C2	Artery. tibial (GTEx)	PrediXcan	0.996217	artery_tibial	0.999981
921	ENSG00000187624	C17orf97	-1.46511	-0.0301912	0.14289	0.304654	0.684161	2.4236e-96	1.61539e-93	10	14	14	C2	Artery. tibial (GTEx)	PrediXcan	0.996217	artery_tibial	0.999981
922	ENSG00000100554	ATP6V1D	1.46453	0.112734	0.143049	0.0243584	0.0728307	1.04435e-06	3.83669e-06	86	94	94	C2	Artery. tibial (GTEx)	PrediXcan	0.996217	artery_tibial	0.999981
923	ENSG00000013573	DDX11	1.46448	0.0245037	0.143063	0.504253	0.788285	1.64661e-137	2.30476e-133	83	102	102	C2	Artery. tibial (GTEx)	PrediXcan	0.996217	artery_tibial	0.999981
924	ENSG00000165389	SPTSSA	1.46419	0.100844	0.143142	0.0266925	0.0444893	0.000157982	0.000460203	51	64	64	C2	Artery. tibial (GTEx)	PrediXcan	0.996217	artery_tibial	0.999981
925	ENSG00000072609	CHFR	1.46393	0.0867549	0.143213	0.0333476	0.100336	4.21105e-09	1.97593e-08	8	10	10	C2	Artery. tibial (GTEx)	PrediXcan	0.996217	artery_tibial	0.999981
926	ENSG00000059691	GATB	-1.46317	-0.0526805	0.143422	0.0881326	0.213922	8.51142e-19	8.07143e-18	30	34	34	C2	Artery. tibial (GTEx)	PrediXcan	0.996217	artery_tibial	0.999981
927	ENSG00000136485	DCAF7	1.4627	0.16689	0.143549	0.0117465	0.0144656	0.0329183	0.0728586	13	14	14	C2	Artery. tibial (GTEx)	PrediXcan	0.996217	artery_tibial	0.999981
928	ENSG00000111142	METAP2	1.46166	0.122068	0.143835	0.0196376	0.0600153	8.12306e-06	2.71681e-05	22	25	25	C2	Artery. tibial (GTEx)	PrediXcan	0.996217	artery_tibial	0.999981
929	ENSG00000042493	CAPG	1.46162	0.0320927	0.143846	0.21829	0.511655	5.1685e-57	3.2441e-55	49	62	62	C2	Artery. tibial (GTEx)	PrediXcan	0.996217	artery_tibial	0.999981
930	ENSG00000076258	FMO4	-1.46153	-0.032386	0.143871	0.257564	0.418346	5.74992e-43	1.83748e-41	34	37	37	C2	Artery. tibial (GTEx)	PrediXcan	0.996217	artery_tibial	0.999981
931	ENSG00000136014	USP44	-1.46055	-0.0813809	0.14414	0.0442743	0.115094	4.17668e-10	2.11432e-09	15	19	19	C2	Artery. tibial (GTEx)	PrediXcan	0.996217	artery_tibial	0.999981
932	ENSG00000113810	SMC4	1.46028	0.0694011	0.144213	0.056355	0.138681	5.63944e-12	3.38197e-11	17	19	19	C2	Artery. tibial (GTEx)	PrediXcan	0.996217	artery_tibial	0.999981
933	ENSG00000088882	CPXM1	-1.45987	-0.0908525	0.144326	0.033223	0.0393047	0.000421011	0.0011676	34	42	42	C2	Artery. tibial (GTEx)	PrediXcan	0.996217	artery_tibial	0.999981
934	ENSG00000100263	RHBDD3	-1.45959	-0.109171	0.144404	0.0182285	0.015698	0.0260212	0.0585371	15	16	16	C2	Artery. tibial (GTEx)	PrediXcan	0.996217	artery_tibial	0.999981
935	ENSG00000166140	ZFYVE19	1.45915	0.0301126	0.144525	0.214647	0.469064	8.52059e-50	3.64718e-48	26	32	32	C2	Artery. tibial (GTEx)	PrediXcan	0.996217	artery_tibial	0.999981
936	ENSG00000110987	BCL7A	1.45904	0.190312	0.144554	0.01159	0.0145168	0.0329864	0.0729977	14	19	19	C2	Artery. tibial (GTEx)	PrediXcan	0.996217	artery_tibial	0.999981
937	ENSG00000171824	EXOSC10	1.45903	0.107333	0.144557	0.0244706	0.0622133	4.38028e-06	1.50456e-05	72	83	83	C2	Artery. tibial (GTEx)	PrediXcan	0.996217	artery_tibial	0.999981
938	ENSG00000111725	PRKAB1	1.45867	0.166457	0.144657	0.00871989	0.0584378	1.32865e-05	4.34511e-05	3	3	3	C2	Artery. tibial (GTEx)	PrediXcan	0.996217	artery_tibial	0.999981
939	ENSG00000120071	KANSL1	-1.45747	-0.0590442	0.144987	0.0703058	0.394609	6.16946e-39	1.65113e-37	47	67	67	C2	Artery. tibial (GTEx)	PrediXcan	0.996217	artery_tibial	0.999981
940	ENSG00000164296	TIGD6	1.45685	0.0529206	0.145158	0.080518	0.0700138	1.78806e-06	6.41402e-06	71	75	75	C2	Artery. tibial (GTEx)	PrediXcan	0.996217	artery_tibial	0.999981
941	ENSG00000177425	PAWR	-1.4561	-0.0676541	0.145365	0.0618623	0.123242	9.73452e-11	5.23853e-10	50	62	62	C2	Artery. tibial (GTEx)	PrediXcan	0.996217	artery_tibial	0.999981
942	ENSG00000243789	JMJD7	1.45598	0.0675071	0.145399	0.0545208	0.192258	7.1401e-17	5.98443e-16	22	28	28	C2	Artery. tibial (GTEx)	PrediXcan	0.996217	artery_tibial	0.999981
943	ENSG00000054611	TBC1D22A	1.45597	8.33208	0.1454	4.29884e-06	0.0918809	1.6694e-08	7.38981e-08	1	3	3	C2	Artery. tibial (GTEx)	PrediXcan	0.996217	artery_tibial	0.999981
944	ENSG00000272221	AL645933.2	-1.45546	-0.0271975	0.145542	0.335684	0.638934	3.95549e-83	9.88662e-81	50	62	62	C2	Artery. tibial (GTEx)	PrediXcan	0.996217	artery_tibial	0.999981
945	ENSG00000145555	MYO10	1.45512	0.133495	0.145637	0.0154722	0.0140613	0.0334026	0.073837	31	40	40	C2	Artery. tibial (GTEx)	PrediXcan	0.996217	artery_tibial	0.999981
946	ENSG00000100439	ABHD4	1.45481	0.125363	0.145723	0.0159943	0.0758963	3.84949e-07	1.47458e-06	2	2	2	C2	Artery. tibial (GTEx)	PrediXcan	0.996217	artery_tibial	0.999981
947	ENSG00000131849	ZNF132	-1.4538	-0.0625047	0.146001	0.0560259	0.156012	2.02189e-13	1.34957e-12	21	29	29	C2	Artery. tibial (GTEx)	PrediXcan	0.996217	artery_tibial	0.999981
948	ENSG00000139832	RAB20	-1.45308	-0.112918	0.146201	0.0210626	0.0344283	0.000940564	0.00251242	24	29	29	C2	Artery. tibial (GTEx)	PrediXcan	0.996217	artery_tibial	0.999981
949	ENSG00000170961	HAS2	-1.45273	-0.357399	0.1463	0.00414122	0.0164464	0.0219632	0.04993	1	1	1	C2	Artery. tibial (GTEx)	PrediXcan	0.996217	artery_tibial	0.999981
950	ENSG00000163349	HIPK1	-1.45254	-0.39069	0.146353	0.00170051	0.0223857	0.00787156	0.0189733	8	11	11	C2	Artery. tibial (GTEx)	PrediXcan	0.996217	artery_tibial	0.999981
951	ENSG00000113119	TMCO6	1.44958	0.0646232	0.147176	0.0665767	0.123483	7.35091e-11	4.02861e-10	35	40	40	C2	Artery. tibial (GTEx)	PrediXcan	0.996217	artery_tibial	0.999981
952	ENSG00000235106	LINC00094	-1.44954	-0.134039	0.147185	0.0162124	0.0905992	4.63179e-08	1.95569e-07	8	9	9	C2	Artery. tibial (GTEx)	PrediXcan	0.996217	artery_tibial	0.999981
953	ENSG00000164074	ABHD18	1.44946	0.250336	0.14721	0.00291503	0.0145745	0.031174	0.0692057	30	38	38	C2	Artery. tibial (GTEx)	PrediXcan	0.996217	artery_tibial	0.999981
954	ENSG00000196372	ASB13	1.44849	0.117713	0.14748	0.0148989	0.0406178	0.00027286	0.00077281	19	22	22	C2	Artery. tibial (GTEx)	PrediXcan	0.996217	artery_tibial	0.999981
955	ENSG00000260804	LINC01963	1.44843	0.0386953	0.147498	0.158231	0.513738	7.51102e-58	4.95905e-56	9	10	10	C2	Artery. tibial (GTEx)	PrediXcan	0.996217	artery_tibial	0.999981
956	ENSG00000204463	BAG6	-1.44841	-0.025503	0.147501	0.32208	0.488754	2.60604e-53	1.32162e-51	23	27	27	C2	Artery. tibial (GTEx)	PrediXcan	0.996217	artery_tibial	0.999981
957	ENSG00000126005	MMP24-AS1	1.4484	0.0691113	0.147504	0.0503534	0.161699	6.41268e-14	4.4523e-13	16	20	20	C2	Artery. tibial (GTEx)	PrediXcan	0.996217	artery_tibial	0.999981
958	ENSG00000169783	LINGO1	-1.44826	-0.0501811	0.147544	0.0939221	0.124413	7.46306e-11	4.08427e-10	58	64	64	C2	Artery. tibial (GTEx)	PrediXcan	0.996217	artery_tibial	0.999981
959	ENSG00000166971	AKTIP	1.44821	0.0572669	0.147558	0.0723738	0.061828	6.15907e-06	2.08535e-05	54	69	69	C2	Artery. tibial (GTEx)	PrediXcan	0.996217	artery_tibial	0.999981
960	ENSG00000154174	TOMM70	1.4482	0.0810506	0.14756	0.0397376	0.0876709	6.48275e-08	2.70378e-07	26	35	35	C2	Artery. tibial (GTEx)	PrediXcan	0.996217	artery_tibial	0.999981
961	ENSG00000162444	RBP7	-1.44809	-0.12657	0.147592	0.0160113	0.0563166	1.78792e-05	5.76575e-05	7	7	7	C2	Artery. tibial (GTEx)	PrediXcan	0.996217	artery_tibial	0.999981
962	ENSG00000177697	CD151	1.44806	0.029297	0.1476	0.291882	0.439624	5.24617e-45	1.84964e-43	33	41	41	C2	Artery. tibial (GTEx)	PrediXcan	0.996217	artery_tibial	0.999981
963	ENSG00000100129	EIF3L	1.44736	0.220688	0.147796	0.00399028	0.0113103	0.0601479	0.127793	10	17	17	C2	Artery. tibial (GTEx)	PrediXcan	0.996217	artery_tibial	0.999981
964	ENSG00000211643	IGLV5-52	-1.44678	-0.0926739	0.147958	0.035523	0.345933	9.63291e-33	1.92892e-31	20	44	44	C2	Artery. tibial (GTEx)	PrediXcan	0.996217	artery_tibial	0.999981
965	ENSG00000250903	GMDS-AS1	1.4447	0.194261	0.148542	0.00638281	0.0735908	8.993e-07	3.32124e-06	4	5	5	C2	Artery. tibial (GTEx)	PrediXcan	0.996217	artery_tibial	0.999981
966	ENSG00000151458	ANKRD50	1.44458	0.0646743	0.148576	0.0612443	0.163702	3.15457e-14	2.22553e-13	14	18	18	C2	Artery. tibial (GTEx)	PrediXcan	0.996217	artery_tibial	0.999981
967	ENSG00000196196	HRCT1	1.44456	0.0461204	0.148581	0.109833	0.305867	1.7879e-28	2.88642e-27	24	30	30	C2	Artery. tibial (GTEx)	PrediXcan	0.996217	artery_tibial	0.999981
968	ENSG00000143162	CREG1	-1.44374	-0.0414377	0.148811	0.130527	0.269479	9.43987e-25	1.2548e-23	32	34	34	C2	Artery. tibial (GTEx)	PrediXcan	0.996217	artery_tibial	0.999981
969	ENSG00000156253	RWDD2B	1.44229	0.139073	0.14922	0.0121635	0.049936	5.96421e-05	0.00018152	51	63	63	C2	Artery. tibial (GTEx)	PrediXcan	0.996217	artery_tibial	0.999981
970	ENSG00000127507	ADGRE2	1.44224	0.0987521	0.149234	0.0616193	0.128412	1.3663e-11	7.90579e-11	42	56	56	C2	Artery. tibial (GTEx)	PrediXcan	0.996217	artery_tibial	0.999981
971	ENSG00000166387	PPFIBP2	1.44103	0.0477566	0.149575	0.0885706	0.18687	1.74016e-16	1.41611e-15	32	40	40	C2	Artery. tibial (GTEx)	PrediXcan	0.996217	artery_tibial	0.999981
972	ENSG00000203667	COX20	-1.43988	-0.0515648	0.149902	0.124416	0.222578	9.98146e-20	9.99055e-19	13	16	16	C2	Artery. tibial (GTEx)	PrediXcan	0.996217	artery_tibial	0.999981
973	ENSG00000174194	AGAP8	1.43882	0.156093	0.150202	0.00749905	0.557176	1.50433e-66	1.63226e-64	24	48	48	C2	Artery. tibial (GTEx)	PrediXcan	0.996217	artery_tibial	0.999981
974	ENSG00000067601	PMS2P4	1.43872	0.115495	0.150231	0.0152183	0.0919569	2.86728e-08	1.23754e-07	45	54	54	C2	Artery. tibial (GTEx)	PrediXcan	0.996217	artery_tibial	0.999981
975	ENSG00000012983	MAP4K5	1.43851	0.223259	0.150289	0.00475028	0.0167837	0.0217255	0.0494458	12	16	16	C2	Artery. tibial (GTEx)	PrediXcan	0.996217	artery_tibial	0.999981
976	ENSG00000066583	ISOC1	-1.43851	-0.0989828	0.150289	0.0239911	0.0194187	0.0132546	0.0309826	28	32	32	C2	Artery. tibial (GTEx)	PrediXcan	0.996217	artery_tibial	0.999981
977	ENSG00000249087	ZNF436-AS1	-1.43841	-0.0312956	0.150318	0.201249	0.244718	5.35092e-24	6.87758e-23	46	57	57	C2	Artery. tibial (GTEx)	PrediXcan	0.996217	artery_tibial	0.999981
978	ENSG00000117054	ACADM	-1.43835	-0.0550288	0.150334	0.113843	0.1352	4.18397e-12	2.53191e-11	37	41	41	C2	Artery. tibial (GTEx)	PrediXcan	0.996217	artery_tibial	0.999981
979	ENSG00000269918	AF131215.6	1.43802	0.115571	0.150429	0.017831	0.0407654	0.000271188	0.000768386	15	22	22	C2	Artery. tibial (GTEx)	PrediXcan	0.996217	artery_tibial	0.999981
980	ENSG00000154642	C21orf91	-1.43728	-0.209417	0.15064	0.00611173	0.0700555	1.35573e-06	4.92502e-06	9	14	14	C2	Artery. tibial (GTEx)	PrediXcan	0.996217	artery_tibial	0.999981
981	ENSG00000180769	WDFY3-AS2	1.43714	0.122043	0.15068	0.0177348	0.107916	9.04231e-10	4.46596e-09	23	28	28	C2	Artery. tibial (GTEx)	PrediXcan	0.996217	artery_tibial	0.999981
982	ENSG00000173406	DAB1	-1.4371	-0.103738	0.150691	0.0248424	0.0312687	0.00157459	0.00410189	46	59	59	C2	Artery. tibial (GTEx)	PrediXcan	0.996217	artery_tibial	0.999981
983	ENSG00000107719	PALD1	1.43677	0.112765	0.150783	0.0206973	0.0258393	0.00406434	0.010131	30	39	39	C2	Artery. tibial (GTEx)	PrediXcan	0.996217	artery_tibial	0.999981
984	ENSG00000142327	RNPEPL1	-1.4356	-0.144654	0.151117	0.0119988	0.0207034	0.0102946	0.0244185	8	10	10	C2	Artery. tibial (GTEx)	PrediXcan	0.996217	artery_tibial	0.999981
985	ENSG00000010292	NCAPD2	-1.43533	-0.0725408	0.151192	0.0447008	0.0968966	1.29555e-08	5.78614e-08	38	44	44	C2	Artery. tibial (GTEx)	PrediXcan	0.996217	artery_tibial	0.999981
986	ENSG00000133739	LRRCC1	1.43507	0.0297875	0.151268	0.274232	0.450374	6.20213e-48	2.48743e-46	30	34	34	C2	Artery. tibial (GTEx)	PrediXcan	0.996217	artery_tibial	0.999981
987	ENSG00000029725	RABEP1	1.43499	0.0424416	0.151289	0.14091	0.42106	1.1886e-42	3.73022e-41	43	52	52	C2	Artery. tibial (GTEx)	PrediXcan	0.996217	artery_tibial	0.999981
988	ENSG00000153898	MCOLN2	1.43464	0.0596232	0.151389	0.0703351	0.361596	8.57327e-35	1.8989e-33	75	96	96	C2	Artery. tibial (GTEx)	PrediXcan	0.996217	artery_tibial	0.999981
989	ENSG00000228716	DHFR	-1.4344	-0.0332926	0.151458	0.208329	0.411446	6.42993e-41	1.87891e-39	105	128	128	C2	Artery. tibial (GTEx)	PrediXcan	0.996217	artery_tibial	0.999981
990	ENSG00000117280	RAB29	-1.43376	-0.0352931	0.15164	0.180888	0.436106	3.29466e-45	1.16453e-43	31	40	40	C2	Artery. tibial (GTEx)	PrediXcan	0.996217	artery_tibial	0.999981
991	ENSG00000120647	CCDC77	1.43346	0.0476208	0.151725	0.0904484	0.253751	1.36605e-23	1.73194e-22	20	27	27	C2	Artery. tibial (GTEx)	PrediXcan	0.996217	artery_tibial	0.999981
992	ENSG00000169410	PTPN9	-1.43325	-0.43327	0.151788	0.00114311	0.0106596	0.0657552	0.138862	12	17	17	C2	Artery. tibial (GTEx)	PrediXcan	0.996217	artery_tibial	0.999981
993	ENSG00000234444	ZNF736	-1.43157	-0.0346367	0.152266	0.239852	0.183373	3.51568e-16	2.79279e-15	128	164	164	C2	Artery. tibial (GTEx)	PrediXcan	0.996217	artery_tibial	0.999981
994	ENSG00000139220	PPFIA2	1.42989	0.119794	0.152748	0.0180473	0.0113907	0.0580153	0.123636	30	38	38	C2	Artery. tibial (GTEx)	PrediXcan	0.996217	artery_tibial	0.999981
995	ENSG00000176095	IP6K1	1.42976	0.0704006	0.152786	0.0463694	0.033054	0.00121622	0.00320954	86	106	106	C2	Artery. tibial (GTEx)	PrediXcan	0.996217	artery_tibial	0.999981
996	ENSG00000099341	PSMD8	-1.42812	-0.248831	0.153257	0.00431858	0.0389972	0.000273464	0.000774206	7	10	10	C2	Artery. tibial (GTEx)	PrediXcan	0.996217	artery_tibial	0.999981
997	ENSG00000242247	ARFGAP3	-1.42713	-0.0789663	0.153544	0.0337508	0.077423	4.79775e-07	1.8194e-06	55	67	67	C2	Artery. tibial (GTEx)	PrediXcan	0.996217	artery_tibial	0.999981
998	ENSG00000196724	ZNF418	1.42706	0.153675	0.153563	0.00768228	0.0539858	2.67262e-05	8.45011e-05	7	11	11	C2	Artery. tibial (GTEx)	PrediXcan	0.996217	artery_tibial	0.999981
999	ENSG00000179598	PLD6	-1.42598	-0.108282	0.153875	0.0186229	0.0252899	0.004382	0.010875	17	25	25	C2	Artery. tibial (GTEx)	PrediXcan	0.996217	artery_tibial	0.999981
1000	ENSG00000102910	LONP2	-1.42333	-0.0498255	0.154642	0.0660922	0.225445	3.60945e-20	3.70392e-19	43	52	52	C2	Artery. tibial (GTEx)	PrediXcan	0.996217	artery_tibial	0.999981
1001	ENSG00000117114	ADGRL2	-1.42308	-0.108951	0.154712	0.0195991	0.0628437	6.07197e-06	2.05686e-05	14	20	20	C2	Artery. tibial (GTEx)	PrediXcan	0.996217	artery_tibial	0.999981
1002	ENSG00000272501	AL662844.4	1.4226	0.0305905	0.154851	0.247875	0.539188	1.17136e-62	9.8177e-61	123	140	140	C2	Artery. tibial (GTEx)	PrediXcan	0.996217	artery_tibial	0.999981
1003	ENSG00000239713	APOBEC3G	-1.42235	-0.0331083	0.154924	0.233993	0.410288	6.74257e-41	1.96616e-39	8	9	9	C2	Artery. tibial (GTEx)	PrediXcan	0.996217	artery_tibial	0.999981
1004	ENSG00000139684	ESD	-1.42186	-0.0861586	0.155066	0.0350644	0.0974051	1.08617e-08	4.88062e-08	4	5	5	C2	Artery. tibial (GTEx)	PrediXcan	0.996217	artery_tibial	0.999981
1005	ENSG00000167595	PROSER3	-1.42173	-0.049212	0.155105	0.0828546	0.13815	5.49431e-12	3.30201e-11	29	38	38	C2	Artery. tibial (GTEx)	PrediXcan	0.996217	artery_tibial	0.999981
1006	ENSG00000066855	MTFR1	1.42141	0.0428583	0.155197	0.102983	0.2104	1.7554e-18	1.63258e-17	72	84	84	C2	Artery. tibial (GTEx)	PrediXcan	0.996217	artery_tibial	0.999981
1007	ENSG00000132623	ANKEF1	-1.42115	-0.0424874	0.155274	0.128821	0.327143	2.52767e-30	4.43912e-29	24	31	31	C2	Artery. tibial (GTEx)	PrediXcan	0.996217	artery_tibial	0.999981
1008	ENSG00000158161	EYA3	-1.41884	-0.0511518	0.155946	0.148321	0.161587	6.45827e-14	4.48173e-13	83	105	105	C2	Artery. tibial (GTEx)	PrediXcan	0.996217	artery_tibial	0.999981
1009	ENSG00000196458	ZNF605	-1.41771	-0.04957	0.156275	0.103177	0.258877	4.24329e-23	5.23244e-22	34	40	40	C2	Artery. tibial (GTEx)	PrediXcan	0.996217	artery_tibial	0.999981
1010	ENSG00000079337	RAPGEF3	-1.41706	-0.067043	0.156466	0.046052	0.0830765	1.36696e-07	5.52509e-07	8	8	8	C2	Artery. tibial (GTEx)	PrediXcan	0.996217	artery_tibial	0.999981
1011	ENSG00000181610	MRPS23	1.41669	0.121241	0.156575	0.0192671	0.0331725	0.001204	0.0031797	17	19	19	C2	Artery. tibial (GTEx)	PrediXcan	0.996217	artery_tibial	0.999981
1012	ENSG00000169689	CENPX	-1.41636	-0.034233	0.15667	0.228754	0.389067	3.02221e-39	8.13497e-38	30	32	32	C2	Artery. tibial (GTEx)	PrediXcan	0.996217	artery_tibial	0.999981
1013	ENSG00000261971	MMP25-AS1	-1.41525	-0.0875563	0.156995	0.044919	0.0304191	0.00180882	0.00468852	29	39	39	C2	Artery. tibial (GTEx)	PrediXcan	0.996217	artery_tibial	0.999981
1014	ENSG00000174483	BBS1	-1.41516	-0.0804843	0.157021	0.0587971	0.0194323	0.0124926	0.0293043	42	48	48	C2	Artery. tibial (GTEx)	PrediXcan	0.996217	artery_tibial	0.999981
1015	ENSG00000165646	SLC18A2	-1.41488	-0.0365745	0.157103	0.155863	0.327241	9.00703e-31	1.62046e-29	57	71	71	C2	Artery. tibial (GTEx)	PrediXcan	0.996217	artery_tibial	0.999981
1016	ENSG00000123352	SPATS2	-1.4136	-0.0743077	0.15748	0.040589	0.0834845	1.43475e-07	5.77903e-07	54	60	60	C2	Artery. tibial (GTEx)	PrediXcan	0.996217	artery_tibial	0.999981
1017	ENSG00000099251	HSD17B7P2	-1.41232	-0.0831519	0.157855	0.0458397	0.172467	3.58962e-15	2.6854e-14	60	82	82	C2	Artery. tibial (GTEx)	PrediXcan	0.996217	artery_tibial	0.999981
1018	ENSG00000106615	RHEB	1.41216	0.134432	0.157902	0.0120619	0.0426664	0.000155218	0.000452529	16	17	17	C2	Artery. tibial (GTEx)	PrediXcan	0.996217	artery_tibial	0.999981
1019	ENSG00000149311	ATM	1.41161	0.192274	0.158064	0.00634533	0.0637681	4.73131e-06	1.61917e-05	12	17	17	C2	Artery. tibial (GTEx)	PrediXcan	0.996217	artery_tibial	0.999981
1020	ENSG00000104723	TUSC3	-1.41069	-0.0537406	0.158337	0.0828041	0.103416	3.84778e-09	1.81216e-08	94	117	117	C2	Artery. tibial (GTEx)	PrediXcan	0.996217	artery_tibial	0.999981
1021	ENSG00000058063	ATP11B	1.41055	0.0595968	0.158376	0.0633194	0.149878	6.50829e-13	4.1845e-12	44	48	48	C2	Artery. tibial (GTEx)	PrediXcan	0.996217	artery_tibial	0.999981
1022	ENSG00000205578	POM121B	-1.41001	-0.0435212	0.158538	0.101102	0.0641669	4.59777e-06	1.57617e-05	67	78	78	C2	Artery. tibial (GTEx)	PrediXcan	0.996217	artery_tibial	0.999981
1023	ENSG00000136068	FLNB	1.40979	0.0451805	0.158602	0.130868	0.0810193	2.12148e-07	8.34815e-07	84	101	101	C2	Artery. tibial (GTEx)	PrediXcan	0.996217	artery_tibial	0.999981
1024	ENSG00000214922	HLA-F-AS1	1.40963	0.0531399	0.158649	0.0815019	0.126015	4.78766e-11	2.66136e-10	55	73	73	C2	Artery. tibial (GTEx)	PrediXcan	0.996217	artery_tibial	0.999981
1025	ENSG00000214455	RCN1P2	1.40937	0.0630128	0.158725	0.0514976	0.0341216	0.000909651	0.00243216	40	51	51	C2	Artery. tibial (GTEx)	PrediXcan	0.996217	artery_tibial	0.999981
1026	ENSG00000197969	VPS13A	-1.40927	-0.0256358	0.158756	0.34414	0.558044	6.14394e-68	7.10717e-66	53	61	61	C2	Artery. tibial (GTEx)	PrediXcan	0.996217	artery_tibial	0.999981
1027	ENSG00000099814	CEP170B	-1.40908	-0.0623145	0.158812	0.0618421	0.140981	1.48118e-12	9.31781e-12	21	26	26	C2	Artery. tibial (GTEx)	PrediXcan	0.996217	artery_tibial	0.999981
1028	ENSG00000179954	SSC5D	1.4088	0.0382002	0.158895	0.16303	0.280803	2.52601e-25	3.49372e-24	54	69	69	C2	Artery. tibial (GTEx)	PrediXcan	0.996217	artery_tibial	0.999981
1029	ENSG00000146147	MLIP	1.40856	0.100347	0.158966	0.0168607	0.0107895	0.06483	0.137053	30	35	35	C2	Artery. tibial (GTEx)	PrediXcan	0.996217	artery_tibial	0.999981
1030	ENSG00000102580	DNAJC3	-1.40823	-0.0965464	0.159064	0.0231139	0.0915947	3.8267e-08	1.63001e-07	41	45	45	C2	Artery. tibial (GTEx)	PrediXcan	0.996217	artery_tibial	0.999981
1031	ENSG00000104388	RAB2A	1.4081	0.0644386	0.159102	0.047318	0.15131	1.03146e-13	7.05636e-13	41	59	59	C2	Artery. tibial (GTEx)	PrediXcan	0.996217	artery_tibial	0.999981
1032	ENSG00000185133	INPP5J	-1.40765	-0.101374	0.159236	0.0222632	0.0724931	1.17537e-06	4.29772e-06	28	34	34	C2	Artery. tibial (GTEx)	PrediXcan	0.996217	artery_tibial	0.999981
1033	ENSG00000169359	SLC33A1	-1.40707	-0.0707661	0.159406	0.06054	0.0994184	7.34777e-09	3.36871e-08	73	84	84	C2	Artery. tibial (GTEx)	PrediXcan	0.996217	artery_tibial	0.999981
1034	ENSG00000123933	MXD4	-1.40702	-0.0645737	0.159422	0.0645504	0.0637932	4.33231e-06	1.48881e-05	42	46	46	C2	Artery. tibial (GTEx)	PrediXcan	0.996217	artery_tibial	0.999981
1035	ENSG00000198890	PRMT6	-1.40693	-0.067234	0.159449	0.0537927	0.151221	3.53645e-13	2.32066e-12	20	25	25	C2	Artery. tibial (GTEx)	PrediXcan	0.996217	artery_tibial	0.999981
1036	ENSG00000170892	TSEN34	1.40654	0.0756291	0.159563	0.0505803	0.169473	1.2487e-14	9.03257e-14	35	44	44	C2	Artery. tibial (GTEx)	PrediXcan	0.996217	artery_tibial	0.999981
1037	ENSG00000156869	FRRS1	-1.40604	-0.0516211	0.159712	0.0743507	0.0726109	4.43879e-07	1.68739e-06	31	39	39	C2	Artery. tibial (GTEx)	PrediXcan	0.996217	artery_tibial	0.999981
1038	ENSG00000164440	TXLNB	1.40546	0.112677	0.159885	0.0238078	0.0171294	0.0198712	0.0454176	29	36	36	C2	Artery. tibial (GTEx)	PrediXcan	0.996217	artery_tibial	0.999981
1039	ENSG00000122783	C7orf49	-1.4052	-0.127921	0.159963	0.0141591	0.0428572	0.000218867	0.000626477	8	9	9	C2	Artery. tibial (GTEx)	PrediXcan	0.996217	artery_tibial	0.999981
1040	ENSG00000260565	ERVK13-1	1.40448	0.06229	0.160176	0.0616143	0.124458	8.46412e-11	4.59373e-10	36	50	50	C2	Artery. tibial (GTEx)	PrediXcan	0.996217	artery_tibial	0.999981
1041	ENSG00000172728	FUT10	1.40433	0.0527196	0.160221	0.0803249	0.23202	8.01479e-21	8.53753e-20	77	98	98	C2	Artery. tibial (GTEx)	PrediXcan	0.996217	artery_tibial	0.999981
1042	ENSG00000165832	TRUB1	-1.40418	-0.0926918	0.160265	0.0294912	0.0690421	1.927e-06	6.88067e-06	13	15	15	C2	Artery. tibial (GTEx)	PrediXcan	0.996217	artery_tibial	0.999981
1043	ENSG00000160194	NDUFV3	1.40411	0.026685	0.160286	0.305754	0.414752	6.92579e-47	2.63077e-45	27	37	37	C2	Artery. tibial (GTEx)	PrediXcan	0.996217	artery_tibial	0.999981
1044	ENSG00000261115	TMEM178B	1.40291	0.0952	0.160645	0.0213996	0.0707312	1.33892e-06	4.87029e-06	28	32	32	C2	Artery. tibial (GTEx)	PrediXcan	0.996217	artery_tibial	0.999981
1045	ENSG00000113263	ITK	-1.40275	-0.129636	0.160692	0.0152508	0.0103825	0.0706674	0.148362	38	41	41	C2	Artery. tibial (GTEx)	PrediXcan	0.996217	artery_tibial	0.999981
1046	ENSG00000137714	FDX1	1.40232	0.0411338	0.160819	0.126967	0.273521	6.75171e-25	9.11319e-24	36	43	43	C2	Artery. tibial (GTEx)	PrediXcan	0.996217	artery_tibial	0.999981
1047	ENSG00000183696	UPP1	1.40201	0.108087	0.160912	0.0188594	0.0673512	2.97586e-06	1.04263e-05	7	9	9	C2	Artery. tibial (GTEx)	PrediXcan	0.996217	artery_tibial	0.999981
1048	ENSG00000157823	AP3S2	-1.40187	-0.0314192	0.160955	0.245521	0.521469	1.07801e-58	7.28932e-57	47	59	59	C2	Artery. tibial (GTEx)	PrediXcan	0.996217	artery_tibial	0.999981
1049	ENSG00000111726	CMAS	-1.40133	-0.137648	0.161117	0.0135929	0.0180312	0.0172283	0.039701	14	14	14	C2	Artery. tibial (GTEx)	PrediXcan	0.996217	artery_tibial	0.999981
1050	ENSG00000138069	RAB1A	1.40068	0.171797	0.161311	0.00802977	0.0262812	0.0040294	0.0100534	15	21	21	C2	Artery. tibial (GTEx)	PrediXcan	0.996217	artery_tibial	0.999981
1051	ENSG00000197223	C1D	-1.40035	-0.0669383	0.16141	0.0501735	0.0185539	0.0151229	0.0351269	52	60	60	C2	Artery. tibial (GTEx)	PrediXcan	0.996217	artery_tibial	0.999981
1052	ENSG00000169299	PGM2	-1.40009	-0.0998693	0.161485	0.022224	0.0684741	2.04851e-06	7.2922e-06	31	35	35	C2	Artery. tibial (GTEx)	PrediXcan	0.996217	artery_tibial	0.999981
1053	ENSG00000166546	BEAN1	1.39992	0.0987913	0.161536	0.0217488	0.0827135	1.88072e-07	7.46157e-07	49	56	56	C2	Artery. tibial (GTEx)	PrediXcan	0.996217	artery_tibial	0.999981
1054	ENSG00000142583	SLC2A5	1.39906	0.0632489	0.161795	0.060946	0.109033	1.60282e-09	7.77362e-09	15	16	16	C2	Artery. tibial (GTEx)	PrediXcan	0.996217	artery_tibial	0.999981
1055	ENSG00000139531	SUOX	1.39889	0.0337815	0.161846	0.187352	0.254111	4.74067e-23	5.81043e-22	39	46	46	C2	Artery. tibial (GTEx)	PrediXcan	0.996217	artery_tibial	0.999981
1056	ENSG00000105202	FBL	1.39869	0.165169	0.161907	0.00876408	0.0504519	5.27974e-05	0.000161672	12	13	13	C2	Artery. tibial (GTEx)	PrediXcan	0.996217	artery_tibial	0.999981
1057	ENSG00000128607	KLHDC10	1.39817	0.124781	0.162061	0.0198904	0.0275943	0.00321379	0.00811096	13	14	14	C2	Artery. tibial (GTEx)	PrediXcan	0.996217	artery_tibial	0.999981
1058	ENSG00000177628	GBA	1.3978	0.0824317	0.162173	0.031948	0.0717526	1.28677e-06	4.69158e-06	34	47	47	C2	Artery. tibial (GTEx)	PrediXcan	0.996217	artery_tibial	0.999981
1059	ENSG00000102974	CTCF	1.39774	0.0976819	0.162192	0.0176782	0.0774072	4.43591e-07	1.68721e-06	16	20	20	C2	Artery. tibial (GTEx)	PrediXcan	0.996217	artery_tibial	0.999981
1060	ENSG00000169247	SH3TC2	1.3972	0.0898832	0.162353	0.0301484	0.0562531	2.05582e-05	6.57271e-05	56	65	65	C2	Artery. tibial (GTEx)	PrediXcan	0.996217	artery_tibial	0.999981
1061	ENSG00000136044	APPL2	-1.39635	-0.0951165	0.162609	0.0324229	0.105729	2.53936e-09	1.21226e-08	32	37	37	C2	Artery. tibial (GTEx)	PrediXcan	0.996217	artery_tibial	0.999981
1062	ENSG00000119888	EPCAM	1.39623	0.137314	0.162646	0.0116857	0.0397948	0.000333863	0.000935178	7	10	10	C2	Artery. tibial (GTEx)	PrediXcan	0.996217	artery_tibial	0.999981
1063	ENSG00000254860	TMEM9B-AS1	1.39468	0.0254673	0.163112	0.262359	0.466146	1.6214e-49	6.85641e-48	43	61	61	C2	Artery. tibial (GTEx)	PrediXcan	0.996217	artery_tibial	0.999981
1064	ENSG00000220563	PKMP3	1.39454	0.0537211	0.163156	0.0707398	0.135322	8.12565e-12	4.80501e-11	19	24	24	C2	Artery. tibial (GTEx)	PrediXcan	0.996217	artery_tibial	0.999981
1065	ENSG00000174282	ZBTB4	-1.39451	-0.195757	0.163162	0.0104248	0.0329232	0.0012477	0.00328767	30	34	34	C2	Artery. tibial (GTEx)	PrediXcan	0.996217	artery_tibial	0.999981
1066	ENSG00000108064	TFAM	-1.39313	-0.0898355	0.16358	0.0288617	0.223763	1.75435e-19	1.72684e-18	21	24	24	C2	Artery. tibial (GTEx)	PrediXcan	0.996217	artery_tibial	0.999981
1067	ENSG00000271335	AL117336.3	-1.39257	-0.025389	0.16375	0.364348	0.524391	4.2935e-59	2.9604e-57	58	69	69	C2	Artery. tibial (GTEx)	PrediXcan	0.996217	artery_tibial	0.999981
1068	ENSG00000052795	FNIP2	-1.39251	-0.125512	0.163767	0.034915	0.0293106	0.00231525	0.00593745	49	53	53	C2	Artery. tibial (GTEx)	PrediXcan	0.996217	artery_tibial	0.999981
1069	ENSG00000079277	MKNK1	-1.39219	-0.111358	0.163866	0.0264019	0.0248217	0.00475984	0.0117605	26	29	29	C2	Artery. tibial (GTEx)	PrediXcan	0.996217	artery_tibial	0.999981
1070	ENSG00000176171	BNIP3	1.39116	0.227892	0.164176	0.00375445	0.0347449	0.000810523	0.0021792	2	5	5	C2	Artery. tibial (GTEx)	PrediXcan	0.996217	artery_tibial	0.999981
1071	ENSG00000136710	CCDC115	1.38999	0.0459059	0.164533	0.0913722	0.0822142	9.73766e-08	3.98183e-07	53	66	66	C2	Artery. tibial (GTEx)	PrediXcan	0.996217	artery_tibial	0.999981
1072	ENSG00000154874	CCDC144B	-1.3896	-0.0683246	0.164651	0.0516147	0.0871979	8.73192e-08	3.58945e-07	34	41	41	C2	Artery. tibial (GTEx)	PrediXcan	0.996217	artery_tibial	0.999981
1073	ENSG00000204685	STARD7-AS1	-1.38958	-0.0828296	0.164656	0.0357316	0.0317999	0.00155719	0.00405884	72	84	84	C2	Artery. tibial (GTEx)	PrediXcan	0.996217	artery_tibial	0.999981
1074	ENSG00000151883	PARP8	-1.38948	-0.0607595	0.164688	0.0632223	0.190278	9.52887e-17	7.92487e-16	42	48	48	C2	Artery. tibial (GTEx)	PrediXcan	0.996217	artery_tibial	0.999981
1075	ENSG00000091436	MAP3K20	-1.38906	-0.111618	0.164815	0.0179307	0.0496471	6.07792e-05	0.00018486	27	29	29	C2	Artery. tibial (GTEx)	PrediXcan	0.996217	artery_tibial	0.999981
1076	ENSG00000065000	AP3D1	1.38886	0.0756358	0.164875	0.0460186	0.120193	1.31217e-10	6.97815e-10	8	10	10	C2	Artery. tibial (GTEx)	PrediXcan	0.996217	artery_tibial	0.999981
1077	ENSG00000205959	AC105345.1	1.38867	0.0959611	0.164932	0.0180473	0.161326	6.86156e-14	4.75923e-13	13	16	16	C2	Artery. tibial (GTEx)	PrediXcan	0.996217	artery_tibial	0.999981
1078	ENSG00000111728	ST8SIA1	1.38839	0.0753951	0.165019	0.0356638	0.104771	2.80594e-09	1.33553e-08	5	5	5	C2	Artery. tibial (GTEx)	PrediXcan	0.996217	artery_tibial	0.999981
1079	ENSG00000270607	AC009549.1	1.38834	0.217382	0.165035	0.00470256	0.0121801	0.0491295	0.106105	3	3	3	C2	Artery. tibial (GTEx)	PrediXcan	0.996217	artery_tibial	0.999981
1080	ENSG00000119392	GLE1	-1.38775	-0.0388945	0.165213	0.169963	0.282872	5.18433e-26	7.40461e-25	26	30	30	C2	Artery. tibial (GTEx)	PrediXcan	0.996217	artery_tibial	0.999981
1081	ENSG00000111731	C2CD5	1.38769	0.0531394	0.165231	0.0787631	0.175499	2.34122e-15	1.76562e-14	40	49	49	C2	Artery. tibial (GTEx)	PrediXcan	0.996217	artery_tibial	0.999981
1082	ENSG00000158109	TPRG1L	1.38763	0.0836447	0.165251	0.0367246	0.069658	2.04175e-06	7.27e-06	13	15	15	C2	Artery. tibial (GTEx)	PrediXcan	0.996217	artery_tibial	0.999981
1083	ENSG00000261505	AL031714.1	1.38755	0.104326	0.165276	0.0174345	0.0167547	0.021287	0.0484873	17	21	21	C2	Artery. tibial (GTEx)	PrediXcan	0.996217	artery_tibial	0.999981
1084	ENSG00000176101	SSNA1	-1.3874	-0.0816319	0.165321	0.0370911	0.112176	9.16603e-10	4.52546e-09	36	52	52	C2	Artery. tibial (GTEx)	PrediXcan	0.996217	artery_tibial	0.999981
1085	ENSG00000255389	Z97989.1	-1.38679	-0.023045	0.165507	0.282243	0.473979	2.5789e-50	1.13512e-48	52	60	60	C2	Artery. tibial (GTEx)	PrediXcan	0.996217	artery_tibial	0.999981
1086	ENSG00000262728	AC123768.3	1.38652	0.0705037	0.16559	0.0691584	0.243046	8.30171e-22	9.42409e-21	28	37	37	C2	Artery. tibial (GTEx)	PrediXcan	0.996217	artery_tibial	0.999981
1087	ENSG00000198060	MARCH5	1.38623	0.0915736	0.165677	0.0320698	0.0409442	0.000273532	0.000774242	32	38	38	C2	Artery. tibial (GTEx)	PrediXcan	0.996217	artery_tibial	0.999981
1088	ENSG00000137574	TGS1	1.38593	0.170448	0.165768	0.00788953	0.059387	9.31252e-06	3.09761e-05	22	33	33	C2	Artery. tibial (GTEx)	PrediXcan	0.996217	artery_tibial	0.999981
1089	ENSG00000182247	UBE2E2	1.38568	0.0803824	0.165845	0.0316734	0.103076	4.6521e-09	2.17124e-08	8	12	12	C2	Artery. tibial (GTEx)	PrediXcan	0.996217	artery_tibial	0.999981
1090	ENSG00000173801	JUP	-1.38558	-0.0672247	0.165874	0.05481	0.107817	1.92545e-09	9.27092e-09	51	63	63	C2	Artery. tibial (GTEx)	PrediXcan	0.996217	artery_tibial	0.999981
1091	ENSG00000247157	LINC01252	-1.38552	-0.0679609	0.165894	0.0434184	0.244143	7.35586e-22	8.38369e-21	15	18	18	C2	Artery. tibial (GTEx)	PrediXcan	0.996217	artery_tibial	0.999981
1092	ENSG00000168427	KLHL30	-1.38523	-0.105996	0.165981	0.0194978	0.0698067	1.28084e-06	4.67116e-06	15	21	21	C2	Artery. tibial (GTEx)	PrediXcan	0.996217	artery_tibial	0.999981
1093	ENSG00000079931	MOXD1	-1.38515	-0.187425	0.166006	0.0093705	0.0605167	9.71388e-06	3.22422e-05	15	17	17	C2	Artery. tibial (GTEx)	PrediXcan	0.996217	artery_tibial	0.999981
1094	ENSG00000168575	SLC20A2	-1.3848	-0.0613387	0.166112	0.0536646	0.07833	3.47103e-07	1.33803e-06	38	42	42	C2	Artery. tibial (GTEx)	PrediXcan	0.996217	artery_tibial	0.999981
1095	ENSG00000214309	MBLAC1	-1.38298	-0.0625503	0.166671	0.0742223	0.120336	1.33553e-10	7.09428e-10	45	55	55	C2	Artery. tibial (GTEx)	PrediXcan	0.996217	artery_tibial	0.999981
1096	ENSG00000108395	TRIM37	-1.38238	-0.0584907	0.166854	0.0658271	0.131919	1.899e-11	1.08491e-10	28	33	33	C2	Artery. tibial (GTEx)	PrediXcan	0.996217	artery_tibial	0.999981
1097	ENSG00000205189	ZBTB10	-1.38167	-0.136029	0.167073	0.0117837	0.0394492	0.000386854	0.0010765	12	13	13	C2	Artery. tibial (GTEx)	PrediXcan	0.996217	artery_tibial	0.999981
1098	ENSG00000086504	MRPL28	-1.38143	-0.0717698	0.167147	0.0441511	0.112965	5.788e-10	2.90063e-09	25	32	32	C2	Artery. tibial (GTEx)	PrediXcan	0.996217	artery_tibial	0.999981
1099	ENSG00000162878	PKDCC	1.3812	0.186766	0.167217	0.00713311	0.0172789	0.0195243	0.0446831	47	55	55	C2	Artery. tibial (GTEx)	PrediXcan	0.996217	artery_tibial	0.999981
1100	ENSG00000125249	RAP2A	-1.38088	-0.0460335	0.167317	0.107044	0.285458	5.98134e-27	8.96368e-26	17	21	21	C2	Artery. tibial (GTEx)	PrediXcan	0.996217	artery_tibial	0.999981
1101	ENSG00000147419	CCDC25	1.3803	0.0813552	0.167494	0.04036	0.102186	4.50914e-09	2.10732e-08	29	35	35	C2	Artery. tibial (GTEx)	PrediXcan	0.996217	artery_tibial	0.999981
1102	ENSG00000162517	PEF1	-1.37892	-0.0872937	0.16792	0.0252884	0.119971	1.9197e-10	1.00336e-09	4	7	7	C2	Artery. tibial (GTEx)	PrediXcan	0.996217	artery_tibial	0.999981
1103	ENSG00000137996	RTCA	1.37811	0.05643	0.168171	0.0785205	0.283873	4.273e-26	6.13427e-25	42	61	61	C2	Artery. tibial (GTEx)	PrediXcan	0.996217	artery_tibial	0.999981
1104	ENSG00000184232	OAF	1.37774	0.117436	0.168283	0.0172463	0.0425218	0.000188614	0.000544111	18	23	23	C2	Artery. tibial (GTEx)	PrediXcan	0.996217	artery_tibial	0.999981
1105	ENSG00000178449	COX14	1.37754	0.0676816	0.168347	0.0469709	0.0803568	5.95648e-08	2.49023e-07	28	34	34	C2	Artery. tibial (GTEx)	PrediXcan	0.996217	artery_tibial	0.999981
1106	ENSG00000166478	ZNF143	-1.37687	-0.0777898	0.168554	0.0483532	0.0504787	5.56005e-05	0.00016981	53	59	59	C2	Artery. tibial (GTEx)	PrediXcan	0.996217	artery_tibial	0.999981
1107	ENSG00000002016	RAD52	-1.375	-0.0434775	0.169132	0.113247	0.240552	1.47625e-21	1.65437e-20	7	10	10	C2	Artery. tibial (GTEx)	PrediXcan	0.996217	artery_tibial	0.999981
1108	ENSG00000123297	TSFM	-1.37493	-0.0384554	0.169154	0.165627	0.272955	1.7521e-24	2.30924e-23	86	100	100	C2	Artery. tibial (GTEx)	PrediXcan	0.996217	artery_tibial	0.999981
1109	ENSG00000185689	C6orf201	1.37446	0.0414076	0.169297	0.128688	0.359692	9.37194e-35	2.06907e-33	39	50	50	C2	Artery. tibial (GTEx)	PrediXcan	0.996217	artery_tibial	0.999981
1110	ENSG00000185722	ANKFY1	-1.37432	-0.0821449	0.169344	0.0488105	0.0842233	1.29018e-07	5.2268e-07	34	41	41	C2	Artery. tibial (GTEx)	PrediXcan	0.996217	artery_tibial	0.999981
1111	ENSG00000123975	CKS2	1.37408	0.0729978	0.169416	0.0520265	0.183786	8.35212e-16	6.47671e-15	19	22	22	C2	Artery. tibial (GTEx)	PrediXcan	0.996217	artery_tibial	0.999981
1112	ENSG00000143756	FBXO28	1.3736	0.155069	0.169567	0.0104794	0.0363711	0.000454773	0.00125675	5	5	5	C2	Artery. tibial (GTEx)	PrediXcan	0.996217	artery_tibial	0.999981
1113	ENSG00000133106	EPSTI1	-1.37349	-0.0632481	0.169599	0.0559109	0.0158091	0.0247185	0.0557412	70	78	78	C2	Artery. tibial (GTEx)	PrediXcan	0.996217	artery_tibial	0.999981
1114	ENSG00000160818	GPATCH4	-1.3734	-0.13054	0.169627	0.0109149	0.0193362	0.0139186	0.0324482	57	72	72	C2	Artery. tibial (GTEx)	PrediXcan	0.996217	artery_tibial	0.999981
1115	ENSG00000157379	DHRS1	1.37325	0.0296096	0.169674	0.239106	0.408371	1.50246e-41	4.49356e-40	34	42	42	C2	Artery. tibial (GTEx)	PrediXcan	0.996217	artery_tibial	0.999981
1116	ENSG00000119042	SATB2	1.37321	0.140709	0.169687	0.0114747	0.0185713	0.0142189	0.0331152	27	32	32	C2	Artery. tibial (GTEx)	PrediXcan	0.996217	artery_tibial	0.999981
1117	ENSG00000105698	USF2	-1.373	-0.176185	0.169754	0.0075252	0.0151666	0.0287331	0.0641738	5	8	8	C2	Artery. tibial (GTEx)	PrediXcan	0.996217	artery_tibial	0.999981
1118	ENSG00000214290	COLCA2	1.3702	0.0398594	0.170626	0.140273	0.0572152	1.76754e-05	5.70446e-05	87	107	107	C2	Artery. tibial (GTEx)	PrediXcan	0.996217	artery_tibial	0.999981
1119	ENSG00000123892	RAB38	1.3694	0.0980294	0.170875	0.0235013	0.0731498	9.33865e-07	3.44435e-06	10	10	10	C2	Artery. tibial (GTEx)	PrediXcan	0.996217	artery_tibial	0.999981
1120	ENSG00000136108	CKAP2	1.36903	0.034136	0.17099	0.193294	0.464313	3.72477e-49	1.5334e-47	11	13	13	C2	Artery. tibial (GTEx)	PrediXcan	0.996217	artery_tibial	0.999981
1121	ENSG00000128872	TMOD2	-1.36798	-0.0853451	0.171317	0.0245585	0.0465603	9.8442e-05	0.000293044	47	58	58	C2	Artery. tibial (GTEx)	PrediXcan	0.996217	artery_tibial	0.999981
1122	ENSG00000100628	ASB2	1.36777	0.0759115	0.171385	0.0464072	0.0429401	0.000161352	0.000469141	52	58	58	C2	Artery. tibial (GTEx)	PrediXcan	0.996217	artery_tibial	0.999981
1123	ENSG00000081177	EXD2	1.36723	0.0959283	0.171555	0.0255885	0.0296241	0.00204389	0.00527733	30	43	43	C2	Artery. tibial (GTEx)	PrediXcan	0.996217	artery_tibial	0.999981
1124	ENSG00000179163	FUCA1	-1.36673	-0.124145	0.171711	0.0130981	0.0882843	6.03095e-08	2.52061e-07	16	21	21	C2	Artery. tibial (GTEx)	PrediXcan	0.996217	artery_tibial	0.999981
1125	ENSG00000213024	NUP62	1.3664	0.0807788	0.171814	0.0338063	0.0513433	4.62317e-05	0.000142503	19	23	23	C2	Artery. tibial (GTEx)	PrediXcan	0.996217	artery_tibial	0.999981
1126	ENSG00000115561	CHMP3	1.36593	0.0350839	0.171962	0.137741	0.212701	9.40825e-19	8.89178e-18	39	51	51	C2	Artery. tibial (GTEx)	PrediXcan	0.996217	artery_tibial	0.999981
1127	ENSG00000185532	PRKG1	-1.36365	-0.095476	0.172678	0.0239224	0.0415483	0.000265256	0.000752797	46	61	61	C2	Artery. tibial (GTEx)	PrediXcan	0.996217	artery_tibial	0.999981
1128	ENSG00000183444	OR7E38P	-1.36219	-0.116315	0.173139	0.0164432	0.0404439	0.000278373	0.000787307	31	44	44	C2	Artery. tibial (GTEx)	PrediXcan	0.996217	artery_tibial	0.999981
1129	ENSG00000185986	SDHAP3	1.36134	0.0389624	0.173407	0.134522	0.261934	1.58067e-23	1.99862e-22	48	62	62	C2	Artery. tibial (GTEx)	PrediXcan	0.996217	artery_tibial	0.999981
1130	ENSG00000136891	TEX10	-1.36094	-0.0634197	0.173532	0.0603136	0.018326	0.0163344	0.0377407	48	56	56	C2	Artery. tibial (GTEx)	PrediXcan	0.996217	artery_tibial	0.999981
1131	ENSG00000249626	AC024560.2	-1.36069	-0.107557	0.173611	0.0347815	0.0479462	8.60311e-05	0.000257468	39	51	51	C2	Artery. tibial (GTEx)	PrediXcan	0.996217	artery_tibial	0.999981
1132	ENSG00000246263	UBR5-AS1	-1.35944	-0.0988095	0.174006	0.0270821	0.0154579	0.0237108	0.0536156	15	18	18	C2	Artery. tibial (GTEx)	PrediXcan	0.996217	artery_tibial	0.999981
1133	ENSG00000170260	ZNF212	1.35836	0.0763022	0.174349	0.049997	0.0350104	0.000843711	0.00226208	49	64	64	C2	Artery. tibial (GTEx)	PrediXcan	0.996217	artery_tibial	0.999981
1134	ENSG00000261094	AC007066.2	1.3573	0.184306	0.174686	0.00763755	0.0252908	0.00461662	0.0114248	6	6	6	C2	Artery. tibial (GTEx)	PrediXcan	0.996217	artery_tibial	0.999981
1135	ENSG00000166922	SCG5	1.35697	0.0657851	0.17479	0.0373623	0.0418462	0.000240071	0.000683955	67	74	74	C2	Artery. tibial (GTEx)	PrediXcan	0.996217	artery_tibial	0.999981
1136	ENSG00000141391	PRELID3A	1.35672	0.0592852	0.17487	0.0574006	0.437258	1.98809e-45	7.09879e-44	30	40	40	C2	Artery. tibial (GTEx)	PrediXcan	0.996217	artery_tibial	0.999981
1137	ENSG00000104611	SH2D4A	1.35658	0.144742	0.174914	0.0102872	0.0526337	3.82944e-05	0.000119086	7	8	8	C2	Artery. tibial (GTEx)	PrediXcan	0.996217	artery_tibial	0.999981
1138	ENSG00000145685	LHFPL2	1.35635	0.079442	0.174987	0.0371925	0.0361537	0.000691009	0.00186936	30	31	31	C2	Artery. tibial (GTEx)	PrediXcan	0.996217	artery_tibial	0.999981
1139	ENSG00000143578	CREB3L4	-1.35575	-0.0819561	0.175178	0.0310844	0.180222	7.80898e-16	6.06561e-15	11	17	17	C2	Artery. tibial (GTEx)	PrediXcan	0.996217	artery_tibial	0.999981
1140	ENSG00000197568	HHLA3	-1.3545	-0.0340587	0.175577	0.159785	0.272168	7.89432e-25	1.05637e-23	36	45	45	C2	Artery. tibial (GTEx)	PrediXcan	0.996217	artery_tibial	0.999981
1141	ENSG00000146242	TPBG	1.35425	0.0377472	0.175658	0.141646	0.424169	9.29399e-43	2.92991e-41	23	35	35	C2	Artery. tibial (GTEx)	PrediXcan	0.996217	artery_tibial	0.999981
1142	ENSG00000179021	C3orf38	-1.35327	-0.061322	0.17597	0.0596017	0.0914172	3.67338e-08	1.56853e-07	35	41	41	C2	Artery. tibial (GTEx)	PrediXcan	0.996217	artery_tibial	0.999981
1143	ENSG00000184702	SEPT5	-1.35219	-0.118735	0.176314	0.0196863	0.0250693	0.00397599	0.00993429	28	34	34	C2	Artery. tibial (GTEx)	PrediXcan	0.996217	artery_tibial	0.999981
1144	ENSG00000154889	MPPE1	1.35206	0.141264	0.176358	0.0114491	0.0413757	0.000236117	0.00067324	7	8	8	C2	Artery. tibial (GTEx)	PrediXcan	0.996217	artery_tibial	0.999981
1145	ENSG00000048471	SNX29	-1.35173	-0.124494	0.176463	0.0115642	0.040476	0.000308512	0.000867466	17	23	23	C2	Artery. tibial (GTEx)	PrediXcan	0.996217	artery_tibial	0.999981
1146	ENSG00000138738	PRDM5	1.35141	0.0868387	0.176563	0.028558	0.0442809	0.000161737	0.000470161	45	53	53	C2	Artery. tibial (GTEx)	PrediXcan	0.996217	artery_tibial	0.999981
1147	ENSG00000272732	AC004982.1	1.35135	0.0480468	0.176582	0.089189	0.24186	1.82838e-21	2.03271e-20	58	94	94	C2	Artery. tibial (GTEx)	PrediXcan	0.996217	artery_tibial	0.999981
1148	ENSG00000090621	PABPC4	-1.35003	-0.0706975	0.177006	0.0441058	0.155582	1.90134e-13	1.27457e-12	20	27	27	C2	Artery. tibial (GTEx)	PrediXcan	0.996217	artery_tibial	0.999981
1149	ENSG00000137992	DBT	-1.3496	-0.113259	0.177143	0.0176927	0.0693195	1.90323e-06	6.79751e-06	46	73	73	C2	Artery. tibial (GTEx)	PrediXcan	0.996217	artery_tibial	0.999981
1150	ENSG00000163389	POGLUT1	-1.3492	-0.0288903	0.177274	0.224513	0.366318	2.48296e-35	5.63275e-34	62	66	66	C2	Artery. tibial (GTEx)	PrediXcan	0.996217	artery_tibial	0.999981
1151	ENSG00000177042	TMEM80	-1.34803	-0.032041	0.177648	0.18463	0.622717	2.87431e-80	6.70529e-78	17	21	21	C2	Artery. tibial (GTEx)	PrediXcan	0.996217	artery_tibial	0.999981
1152	ENSG00000130758	MAP3K10	1.34779	0.0749876	0.177727	0.0436138	0.0668283	2.37998e-06	8.41651e-06	31	40	40	C2	Artery. tibial (GTEx)	PrediXcan	0.996217	artery_tibial	0.999981
1153	ENSG00000162869	PPP1R21	1.34775	0.130884	0.177739	0.00975087	0.07712	4.26098e-07	1.62421e-06	14	18	18	C2	Artery. tibial (GTEx)	PrediXcan	0.996217	artery_tibial	0.999981
1154	ENSG00000236540	AC006547.1	-1.34748	-0.195207	0.177826	0.00550459	0.0265071	0.00328496	0.00827567	6	11	11	C2	Artery. tibial (GTEx)	PrediXcan	0.996217	artery_tibial	0.999981
1155	ENSG00000198081	ZBTB14	1.34737	0.231571	0.177861	0.00436033	0.0186065	0.01587	0.0367342	21	30	30	C2	Artery. tibial (GTEx)	PrediXcan	0.996217	artery_tibial	0.999981
1156	ENSG00000131697	NPHP4	1.34726	0.0451717	0.177896	0.0928974	0.324041	1.4212e-30	2.52765e-29	31	41	41	C2	Artery. tibial (GTEx)	PrediXcan	0.996217	artery_tibial	0.999981
1157	ENSG00000160948	VPS28	1.34664	0.0461794	0.178095	0.0878221	0.315509	5.10446e-32	9.84121e-31	6	8	8	C2	Artery. tibial (GTEx)	PrediXcan	0.996217	artery_tibial	0.999981
1158	ENSG00000186470	BTN3A2	-1.34553	-0.024491	0.178455	0.291	0.539907	6.78371e-63	5.78973e-61	67	83	83	C2	Artery. tibial (GTEx)	PrediXcan	0.996217	artery_tibial	0.999981
1159	ENSG00000160991	ORAI2	1.34522	0.106981	0.178554	0.0260241	0.0705451	1.65027e-06	5.94258e-06	17	18	18	C2	Artery. tibial (GTEx)	PrediXcan	0.996217	artery_tibial	0.999981
1160	ENSG00000139292	LGR5	-1.34474	-0.109218	0.178708	0.0195806	0.0607104	8.5857e-06	2.8647e-05	27	34	34	C2	Artery. tibial (GTEx)	PrediXcan	0.996217	artery_tibial	0.999981
1161	ENSG00000104731	KLHDC4	-1.34458	-0.0647264	0.178762	0.0660769	0.337596	1.55747e-32	3.09218e-31	21	29	29	C2	Artery. tibial (GTEx)	PrediXcan	0.996217	artery_tibial	0.999981
1162	ENSG00000212978	AC016747.1	1.34454	0.0567413	0.178774	0.0648742	0.1219	1.127e-10	6.04158e-10	34	46	46	C2	Artery. tibial (GTEx)	PrediXcan	0.996217	artery_tibial	0.999981
1163	ENSG00000116288	PARK7	1.34433	0.0903823	0.178842	0.0317749	0.119072	2.06069e-10	1.07225e-09	19	25	25	C2	Artery. tibial (GTEx)	PrediXcan	0.996217	artery_tibial	0.999981
1164	ENSG00000018625	ATP1A2	-1.34311	-0.12247	0.179237	0.0148824	0.0589955	8.60986e-06	2.87139e-05	25	27	27	C2	Artery. tibial (GTEx)	PrediXcan	0.996217	artery_tibial	0.999981
1165	ENSG00000155893	PXYLP1	-1.34302	-0.0550408	0.179264	0.0735114	0.214868	8.09708e-19	7.69937e-18	15	19	19	C2	Artery. tibial (GTEx)	PrediXcan	0.996217	artery_tibial	0.999981
1166	ENSG00000145506	NKD2	1.34296	0.215944	0.179285	0.00487027	0.0367166	0.000575031	0.00156895	2	2	2	C2	Artery. tibial (GTEx)	PrediXcan	0.996217	artery_tibial	0.999981
1167	ENSG00000156162	DPY19L4	-1.34258	-0.0677825	0.179407	0.0469917	0.10041	5.54328e-09	2.57174e-08	41	51	51	C2	Artery. tibial (GTEx)	PrediXcan	0.996217	artery_tibial	0.999981
1168	ENSG00000132323	ILKAP	-1.34163	-0.0501542	0.179717	0.0641645	0.0141871	0.0349638	0.0771055	67	80	80	C2	Artery. tibial (GTEx)	PrediXcan	0.996217	artery_tibial	0.999981
1169	ENSG00000213977	TAX1BP3	-1.34104	-0.10345	0.179907	0.0374449	0.0275257	0.00301531	0.00762931	35	45	45	C2	Artery. tibial (GTEx)	PrediXcan	0.996217	artery_tibial	0.999981
1170	ENSG00000140265	ZSCAN29	-1.34037	-0.164921	0.180125	0.0256362	0.0337183	0.000994543	0.0026455	9	14	14	C2	Artery. tibial (GTEx)	PrediXcan	0.996217	artery_tibial	0.999981
1171	ENSG00000135525	MAP7	1.33927	0.0331437	0.180484	0.194204	0.337631	1.6166e-31	3.03726e-30	34	38	38	C2	Artery. tibial (GTEx)	PrediXcan	0.996217	artery_tibial	0.999981
1172	ENSG00000182325	FBXL6	1.33844	0.212078	0.180752	0.00538718	0.0131297	0.0425868	0.092892	14	19	19	C2	Artery. tibial (GTEx)	PrediXcan	0.996217	artery_tibial	0.999981
1173	ENSG00000198131	ZNF544	1.33815	0.072076	0.180846	0.0409095	0.11942	1.42268e-10	7.52862e-10	17	22	22	C2	Artery. tibial (GTEx)	PrediXcan	0.996217	artery_tibial	0.999981
1174	ENSG00000172731	LRRC20	1.33729	0.283671	0.181129	0.00193587	0.0147574	0.0319722	0.0708879	10	16	16	C2	Artery. tibial (GTEx)	PrediXcan	0.996217	artery_tibial	0.999981
1175	ENSG00000144306	SCRN3	-1.33696	-0.118552	0.181236	0.0130247	0.0194881	0.0125865	0.0295146	19	24	24	C2	Artery. tibial (GTEx)	PrediXcan	0.996217	artery_tibial	0.999981
1176	ENSG00000177096	FAM109B	1.33613	0.136621	0.181506	0.0101935	0.0211696	0.0098076	0.0233544	34	47	47	C2	Artery. tibial (GTEx)	PrediXcan	0.996217	artery_tibial	0.999981
1177	ENSG00000105321	CCDC9	1.3349	0.112734	0.181908	0.0183117	0.0218306	0.00793861	0.0191251	30	41	41	C2	Artery. tibial (GTEx)	PrediXcan	0.996217	artery_tibial	0.999981
1178	ENSG00000125124	BBS2	1.33478	0.0279994	0.181947	0.256622	0.414838	6.16319e-43	1.96506e-41	99	118	118	C2	Artery. tibial (GTEx)	PrediXcan	0.996217	artery_tibial	0.999981
1179	ENSG00000104231	ZFAND1	-1.33447	-0.0303603	0.182049	0.139	0.211476	1.41712e-18	1.3259e-17	40	49	49	C2	Artery. tibial (GTEx)	PrediXcan	0.996217	artery_tibial	0.999981
1180	ENSG00000056558	TRAF1	-1.33441	-0.0917224	0.18207	0.0248064	0.0994795	7.74125e-09	3.54099e-08	13	15	15	C2	Artery. tibial (GTEx)	PrediXcan	0.996217	artery_tibial	0.999981
1181	ENSG00000174672	BRSK2	1.33386	0.186723	0.182251	0.00521694	0.0380541	0.000496388	0.00136368	11	15	15	C2	Artery. tibial (GTEx)	PrediXcan	0.996217	artery_tibial	0.999981
1182	ENSG00000120008	WDR11	-1.33361	-0.0435322	0.18233	0.0996719	0.246781	3.19283e-22	3.72236e-21	106	130	130	C2	Artery. tibial (GTEx)	PrediXcan	0.996217	artery_tibial	0.999981
1183	ENSG00000166135	HIF1AN	1.33284	0.0703552	0.182586	0.0492187	0.0820236	2.09179e-07	8.23363e-07	60	70	70	C2	Artery. tibial (GTEx)	PrediXcan	0.996217	artery_tibial	0.999981
1184	ENSG00000103472	RRN3P2	-1.33247	-0.0511894	0.182707	0.103163	0.211468	7.85545e-19	7.47978e-18	32	40	40	C2	Artery. tibial (GTEx)	PrediXcan	0.996217	artery_tibial	0.999981
1185	ENSG00000163468	CCT3	-1.33205	-0.0658804	0.182842	0.0585506	0.117271	1.22317e-10	6.52465e-10	84	96	96	C2	Artery. tibial (GTEx)	PrediXcan	0.996217	artery_tibial	0.999981
1186	ENSG00000205352	PRR13	-1.33178	-0.0276867	0.182934	0.284957	0.40445	1.3967e-40	4.04753e-39	48	69	69	C2	Artery. tibial (GTEx)	PrediXcan	0.996217	artery_tibial	0.999981
1187	ENSG00000221829	FANCG	1.33169	0.050625	0.182961	0.078008	0.194174	3.81482e-17	3.25983e-16	35	46	46	C2	Artery. tibial (GTEx)	PrediXcan	0.996217	artery_tibial	0.999981
1188	ENSG00000253305	PCDHGB6	-1.33164	-0.0772601	0.182977	0.0488789	0.129004	2.69971e-11	1.5274e-10	27	32	32	C2	Artery. tibial (GTEx)	PrediXcan	0.996217	artery_tibial	0.999981
1189	ENSG00000115107	STEAP3	1.33163	0.0896277	0.182981	0.023051	0.0738772	6.48909e-07	2.4292e-06	13	15	15	C2	Artery. tibial (GTEx)	PrediXcan	0.996217	artery_tibial	0.999981
1190	ENSG00000100243	CYB5R3	1.33148	0.115566	0.183031	0.0177381	0.0594321	1.24811e-05	4.09513e-05	19	23	23	C2	Artery. tibial (GTEx)	PrediXcan	0.996217	artery_tibial	0.999981
1191	ENSG00000124596	OARD1	-1.3313	-0.188872	0.183091	0.00494177	0.0260318	0.00385483	0.00965053	17	20	20	C2	Artery. tibial (GTEx)	PrediXcan	0.996217	artery_tibial	0.999981
1192	ENSG00000155542	SETD9	1.33109	0.0229364	0.18316	0.328055	0.609279	4.1073e-76	7.66531e-74	28	34	34	C2	Artery. tibial (GTEx)	PrediXcan	0.996217	artery_tibial	0.999981
1193	ENSG00000114127	XRN1	-1.33066	-0.130119	0.183301	0.0167372	0.0204736	0.0108231	0.0255983	25	29	29	C2	Artery. tibial (GTEx)	PrediXcan	0.996217	artery_tibial	0.999981
1194	ENSG00000151150	ANK3	1.33059	0.116054	0.183323	0.0165937	0.0674657	2.63866e-06	9.29607e-06	22	27	27	C2	Artery. tibial (GTEx)	PrediXcan	0.996217	artery_tibial	0.999981
1195	ENSG00000224383	PRR29	-1.33058	-0.193324	0.183328	0.00655696	0.0205928	0.010401	0.0246459	2	4	4	C2	Artery. tibial (GTEx)	PrediXcan	0.996217	artery_tibial	0.999981
1196	ENSG00000234456	MAGI2-AS3	-1.33023	-0.109483	0.183444	0.0157771	0.0612462	7.94494e-06	2.66169e-05	19	23	23	C2	Artery. tibial (GTEx)	PrediXcan	0.996217	artery_tibial	0.999981
1197	ENSG00000182013	PNMA8A	-1.33	-0.0237262	0.183517	0.319106	0.572141	7.53538e-69	9.17154e-67	18	25	25	C2	Artery. tibial (GTEx)	PrediXcan	0.996217	artery_tibial	0.999981
1198	ENSG00000154262	ABCA6	-1.32935	-0.296889	0.183733	0.00222987	0.0113705	0.0596804	0.126856	12	16	16	C2	Artery. tibial (GTEx)	PrediXcan	0.996217	artery_tibial	0.999981
1199	ENSG00000175395	ZNF25	1.32758	0.035066	0.184316	0.164425	0.230298	1.73274e-20	1.80546e-19	104	123	123	C2	Artery. tibial (GTEx)	PrediXcan	0.996217	artery_tibial	0.999981
1200	ENSG00000170677	SOCS6	1.3273	0.142738	0.184408	0.0113853	0.080671	1.68533e-07	6.72066e-07	12	21	21	C2	Artery. tibial (GTEx)	PrediXcan	0.996217	artery_tibial	0.999981
1201	ENSG00000240344	PPIL3	1.32689	0.0348444	0.184544	0.160488	0.638022	8.88518e-84	2.2612e-81	27	34	34	C2	Artery. tibial (GTEx)	PrediXcan	0.996217	artery_tibial	0.999981
1202	ENSG00000141030	COPS3	1.32567	0.0558619	0.184949	0.0517087	0.0356113	0.000749949	0.00202411	55	68	68	C2	Artery. tibial (GTEx)	PrediXcan	0.996217	artery_tibial	0.999981
1203	ENSG00000184185	KCNJ12	-1.32494	-0.343156	0.185191	0.00205223	0.0140762	0.0355919	0.0783917	7	12	12	C2	Artery. tibial (GTEx)	PrediXcan	0.996217	artery_tibial	0.999981
1204	ENSG00000154310	TNIK	-1.32409	-0.075439	0.185474	0.0372261	0.0631773	5.18755e-06	1.76839e-05	14	15	15	C2	Artery. tibial (GTEx)	PrediXcan	0.996217	artery_tibial	0.999981
1205	ENSG00000204060	FOXO6	-1.32254	-0.120432	0.185987	0.0147626	0.031026	0.00152287	0.00397086	10	12	12	C2	Artery. tibial (GTEx)	PrediXcan	0.996217	artery_tibial	0.999981
1206	ENSG00000164118	CEP44	-1.32207	-0.104281	0.186145	0.0202612	0.1328	1.47953e-11	8.52573e-11	26	35	35	C2	Artery. tibial (GTEx)	PrediXcan	0.996217	artery_tibial	0.999981
1207	ENSG00000144120	TMEM177	-1.3211	-0.222525	0.186468	0.00442387	0.0192227	0.0128167	0.0300394	27	34	34	C2	Artery. tibial (GTEx)	PrediXcan	0.996217	artery_tibial	0.999981
1208	ENSG00000060642	PIGV	-1.32004	-0.0588665	0.186823	0.0466429	0.0418405	0.000257825	0.000732745	117	132	132	C2	Artery. tibial (GTEx)	PrediXcan	0.996217	artery_tibial	0.999981
1209	ENSG00000173273	TNKS	-1.31991	-0.17623	0.186864	0.00642042	0.0214703	0.00824299	0.019805	6	9	9	C2	Artery. tibial (GTEx)	PrediXcan	0.996217	artery_tibial	0.999981
1210	ENSG00000205464	ATP6AP1L	1.31961	0.0347784	0.186966	0.140493	0.313225	1.06572e-28	1.74876e-27	33	41	41	C2	Artery. tibial (GTEx)	PrediXcan	0.996217	artery_tibial	0.999981
1211	ENSG00000251615	AC104825.2	-1.31844	-0.0572114	0.187356	0.0582842	0.14165	1.12396e-12	7.10894e-12	8	10	10	C2	Artery. tibial (GTEx)	PrediXcan	0.996217	artery_tibial	0.999981
1212	ENSG00000113734	BNIP1	1.31837	0.0378773	0.187381	0.129047	0.181085	2.60981e-16	2.09338e-15	73	83	83	C2	Artery. tibial (GTEx)	PrediXcan	0.996217	artery_tibial	0.999981
1213	ENSG00000186868	MAPT	1.3178	0.0661538	0.187571	0.0453156	0.0851959	9.12912e-08	3.74503e-07	50	60	60	C2	Artery. tibial (GTEx)	PrediXcan	0.996217	artery_tibial	0.999981
1214	ENSG00000115808	STRN	-1.31703	-0.114323	0.187828	0.0144677	0.10377	3.18357e-09	1.50899e-08	7	10	10	C2	Artery. tibial (GTEx)	PrediXcan	0.996217	artery_tibial	0.999981
1215	ENSG00000164930	FZD6	1.31651	0.0877261	0.188004	0.0224721	0.0765966	5.03348e-07	1.90468e-06	12	16	16	C2	Artery. tibial (GTEx)	PrediXcan	0.996217	artery_tibial	0.999981
1216	ENSG00000152475	ZNF837	-1.31607	-0.0594467	0.188149	0.0472967	0.0126609	0.0467139	0.1012	73	108	108	C2	Artery. tibial (GTEx)	PrediXcan	0.996217	artery_tibial	0.999981
1217	ENSG00000229891	LINC01315	1.31567	0.0584402	0.188286	0.0739517	0.123775	8.52238e-11	4.62355e-10	19	22	22	C2	Artery. tibial (GTEx)	PrediXcan	0.996217	artery_tibial	0.999981
1218	ENSG00000113643	RARS	1.31556	0.295321	0.188321	0.0025102	0.0259278	0.00433965	0.0107737	10	17	17	C2	Artery. tibial (GTEx)	PrediXcan	0.996217	artery_tibial	0.999981
1219	ENSG00000163605	PPP4R2	1.31434	0.105019	0.188731	0.0175262	0.0275407	0.00252902	0.00645961	21	26	26	C2	Artery. tibial (GTEx)	PrediXcan	0.996217	artery_tibial	0.999981
1220	ENSG00000204560	DHX16	1.31414	0.346317	0.188799	0.00176704	0.021144	0.00877883	0.0210298	4	8	8	C2	Artery. tibial (GTEx)	PrediXcan	0.996217	artery_tibial	0.999981
1221	ENSG00000118922	KLF12	1.31395	0.0751618	0.188864	0.0362	0.0494797	6.72524e-05	0.000203619	36	39	39	C2	Artery. tibial (GTEx)	PrediXcan	0.996217	artery_tibial	0.999981
1222	ENSG00000142552	RCN3	1.31387	0.069093	0.188889	0.0453362	0.174648	4.42912e-15	3.30108e-14	35	52	52	C2	Artery. tibial (GTEx)	PrediXcan	0.996217	artery_tibial	0.999981
1223	ENSG00000122674	CCZ1	1.31382	0.0298629	0.188908	0.228142	0.61479	8.35968e-77	1.62514e-74	46	72	72	C2	Artery. tibial (GTEx)	PrediXcan	0.996217	artery_tibial	0.999981
1224	ENSG00000198168	SVIP	-1.31359	-0.0415011	0.188985	0.125616	0.378576	4.54626e-37	1.11248e-35	15	21	21	C2	Artery. tibial (GTEx)	PrediXcan	0.996217	artery_tibial	0.999981
1225	ENSG00000204839	MROH6	-1.31335	-0.0451954	0.189066	0.100613	0.148316	5.11969e-13	3.30842e-12	33	38	38	C2	Artery. tibial (GTEx)	PrediXcan	0.996217	artery_tibial	0.999981
1226	ENSG00000112992	NNT	-1.31334	-0.0861998	0.189068	0.0292134	0.090527	2.71296e-08	1.17383e-07	52	66	66	C2	Artery. tibial (GTEx)	PrediXcan	0.996217	artery_tibial	0.999981
1227	ENSG00000047621	C12orf4	-1.31333	-0.0550918	0.189072	0.0824411	0.0815153	1.93272e-07	7.64838e-07	67	76	76	C2	Artery. tibial (GTEx)	PrediXcan	0.996217	artery_tibial	0.999981
1228	ENSG00000126858	RHOT1	-1.31326	-0.0432835	0.189096	0.123896	0.210727	2.19745e-20	2.27666e-19	55	68	68	C2	Artery. tibial (GTEx)	PrediXcan	0.996217	artery_tibial	0.999981
1229	ENSG00000160013	PTGIR	-1.31254	-0.070928	0.189339	0.0329169	0.0198533	0.0126035	0.0295497	55	68	68	C2	Artery. tibial (GTEx)	PrediXcan	0.996217	artery_tibial	0.999981
1230	ENSG00000225880	LINC00115	1.31241	0.36788	0.189381	0.00144747	0.324069	2.10593e-30	3.71551e-29	8	30	30	C2	Artery. tibial (GTEx)	PrediXcan	0.996217	artery_tibial	0.999981
1231	ENSG00000159063	ALG8	-1.3123	-0.0987931	0.189418	0.0202984	0.058805	5.6469e-06	1.92077e-05	12	13	13	C2	Artery. tibial (GTEx)	PrediXcan	0.996217	artery_tibial	0.999981
1232	ENSG00000160256	FAM207A	-1.31174	-0.0947335	0.189609	0.033592	0.0202877	0.0108956	0.0257568	48	65	65	C2	Artery. tibial (GTEx)	PrediXcan	0.996217	artery_tibial	0.999981
1233	ENSG00000186716	BCR	-1.31074	-0.0467436	0.189947	0.100116	0.255204	3.45383e-23	4.28575e-22	67	101	101	C2	Artery. tibial (GTEx)	PrediXcan	0.996217	artery_tibial	0.999981
1234	ENSG00000037042	TUBG2	-1.31008	-0.0522046	0.19017	0.0801882	0.283692	1.37119e-25	1.92118e-24	63	87	87	C2	Artery. tibial (GTEx)	PrediXcan	0.996217	artery_tibial	0.999981
1235	ENSG00000139168	ZCRB1	1.30967	0.101919	0.190308	0.0192893	0.0603827	1.00604e-05	3.33529e-05	22	25	25	C2	Artery. tibial (GTEx)	PrediXcan	0.996217	artery_tibial	0.999981
1236	ENSG00000109084	TMEM97	1.30927	0.0429884	0.190443	0.105696	0.131001	2.13888e-11	1.216e-10	76	86	86	C2	Artery. tibial (GTEx)	PrediXcan	0.996217	artery_tibial	0.999981
1237	ENSG00000247809	NR2F2-AS1	1.30916	0.0610387	0.190481	0.0589824	0.0770533	5.27034e-07	1.99106e-06	83	92	92	C2	Artery. tibial (GTEx)	PrediXcan	0.996217	artery_tibial	0.999981
1238	ENSG00000170779	CDCA4	-1.30872	-0.226915	0.19063	0.00336799	0.0390508	0.000378116	0.00105323	7	8	8	C2	Artery. tibial (GTEx)	PrediXcan	0.996217	artery_tibial	0.999981
1239	ENSG00000142303	ADAMTS10	1.30814	0.0964625	0.190826	0.0261079	0.0438122	0.000173362	0.000502184	26	36	36	C2	Artery. tibial (GTEx)	PrediXcan	0.996217	artery_tibial	0.999981
1240	ENSG00000088179	PTPN4	-1.30765	-0.134659	0.190993	0.0122533	0.0389329	0.000331222	0.000928521	5	5	5	C2	Artery. tibial (GTEx)	PrediXcan	0.996217	artery_tibial	0.999981
1241	ENSG00000135250	SRPK2	1.30762	0.105783	0.191003	0.0190382	0.0948602	2.18353e-08	9.53897e-08	43	53	53	C2	Artery. tibial (GTEx)	PrediXcan	0.996217	artery_tibial	0.999981
1242	ENSG00000152404	CWF19L2	1.30651	0.0370751	0.191379	0.132252	0.228955	3.20847e-20	3.30213e-19	23	29	29	C2	Artery. tibial (GTEx)	PrediXcan	0.996217	artery_tibial	0.999981
1243	ENSG00000215190	LINC00680	1.30614	0.0336512	0.191503	0.21633	0.66105	3.67069e-89	1.42718e-86	42	61	61	C2	Artery. tibial (GTEx)	PrediXcan	0.996217	artery_tibial	0.999981
1244	ENSG00000103319	EEF2K	-1.30605	-0.0439085	0.191535	0.13155	0.120498	1.69512e-10	8.89303e-10	78	91	91	C2	Artery. tibial (GTEx)	PrediXcan	0.996217	artery_tibial	0.999981
1245	ENSG00000112759	SLC29A1	1.30492	0.0368018	0.191922	0.166414	0.446987	2.16068e-46	8.04337e-45	45	57	57	C2	Artery. tibial (GTEx)	PrediXcan	0.996217	artery_tibial	0.999981
1246	ENSG00000122692	SMU1	1.30481	0.035964	0.191957	0.159954	0.243036	8.49906e-22	9.6403e-21	71	79	79	C2	Artery. tibial (GTEx)	PrediXcan	0.996217	artery_tibial	0.999981
1247	ENSG00000182993	C12orf60	1.30463	0.04153	0.192018	0.110098	0.191145	1.07799e-16	8.92291e-16	46	60	60	C2	Artery. tibial (GTEx)	PrediXcan	0.996217	artery_tibial	0.999981
1248	ENSG00000135299	ANKRD6	-1.30449	-0.0543329	0.192066	0.0678985	0.118689	1.5861e-10	8.33671e-10	34	40	40	C2	Artery. tibial (GTEx)	PrediXcan	0.996217	artery_tibial	0.999981
1249	ENSG00000161999	JMJD8	1.30411	0.0582824	0.192197	0.106318	0.0933515	2.51228e-08	1.09206e-07	53	62	62	C2	Artery. tibial (GTEx)	PrediXcan	0.996217	artery_tibial	0.999981
1250	ENSG00000118308	LRMP	1.30222	0.123823	0.19284	0.0122895	0.0259949	0.00416491	0.0103656	15	19	19	C2	Artery. tibial (GTEx)	PrediXcan	0.996217	artery_tibial	0.999981
1251	ENSG00000184164	CRELD2	1.30217	0.0558588	0.192857	0.0548723	0.131281	2.10046e-11	1.19464e-10	23	28	28	C2	Artery. tibial (GTEx)	PrediXcan	0.996217	artery_tibial	0.999981
1252	ENSG00000187231	SESTD1	1.30198	0.0694691	0.192922	0.0369635	0.0925452	3.01408e-08	1.29697e-07	25	30	30	C2	Artery. tibial (GTEx)	PrediXcan	0.996217	artery_tibial	0.999981
1253	ENSG00000175161	CADM2	1.30164	0.106218	0.193038	0.0219369	0.0157894	0.0254771	0.0573685	19	24	24	C2	Artery. tibial (GTEx)	PrediXcan	0.996217	artery_tibial	0.999981
1254	ENSG00000141698	NT5C3B	-1.30118	-0.0243669	0.193197	0.323488	0.527518	1.26604e-59	8.99531e-58	59	69	69	C2	Artery. tibial (GTEx)	PrediXcan	0.996217	artery_tibial	0.999981
1255	ENSG00000141519	CCDC40	1.30108	0.027972	0.193229	0.277757	0.429499	3.49442e-44	1.17576e-42	67	79	79	C2	Artery. tibial (GTEx)	PrediXcan	0.996217	artery_tibial	0.999981
1256	ENSG00000257698	AC084033.3	-1.30063	-0.0873232	0.193384	0.0299955	0.057349	1.65938e-05	5.37024e-05	21	27	27	C2	Artery. tibial (GTEx)	PrediXcan	0.996217	artery_tibial	0.999981
1257	ENSG00000166313	APBB1	1.30057	0.127465	0.193407	0.0138839	0.0522784	3.26131e-05	0.000102168	4	5	5	C2	Artery. tibial (GTEx)	PrediXcan	0.996217	artery_tibial	0.999981
1258	ENSG00000158856	DMTN	-1.29944	-0.0827259	0.193792	0.0305864	0.150202	3.12578e-13	2.05987e-12	7	9	9	C2	Artery. tibial (GTEx)	PrediXcan	0.996217	artery_tibial	0.999981
1259	ENSG00000100568	VTI1B	-1.29798	-0.0477424	0.194295	0.0906994	0.0988935	6.17747e-09	2.85178e-08	64	73	73	C2	Artery. tibial (GTEx)	PrediXcan	0.996217	artery_tibial	0.999981
1260	ENSG00000170579	DLGAP1	-1.29786	-0.0371842	0.194336	0.131715	0.242216	1.84668e-21	2.05142e-20	41	50	50	C2	Artery. tibial (GTEx)	PrediXcan	0.996217	artery_tibial	0.999981
1261	ENSG00000256092	AC137767.1	1.29786	0.0666671	0.194336	0.0745257	0.237669	3.6199e-21	3.92469e-20	24	29	29	C2	Artery. tibial (GTEx)	PrediXcan	0.996217	artery_tibial	0.999981
1262	ENSG00000136235	GPNMB	-1.29779	-0.110934	0.194359	0.0168034	0.0438235	0.000188213	0.000543299	15	17	17	C2	Artery. tibial (GTEx)	PrediXcan	0.996217	artery_tibial	0.999981
1263	ENSG00000110169	HPX	1.29767	0.0771098	0.194401	0.0442403	0.0758475	1.80201e-07	7.16146e-07	17	20	20	C2	Artery. tibial (GTEx)	PrediXcan	0.996217	artery_tibial	0.999981
1264	ENSG00000204084	INPP5B	-1.29718	-0.0278013	0.19457	0.249709	0.396472	6.40165e-39	1.71e-37	60	67	67	C2	Artery. tibial (GTEx)	PrediXcan	0.996217	artery_tibial	0.999981
1265	ENSG00000260711	AL121839.2	1.29529	0.0462083	0.195221	0.0825614	0.200425	2.45408e-17	2.12561e-16	23	26	26	C2	Artery. tibial (GTEx)	PrediXcan	0.996217	artery_tibial	0.999981
1266	ENSG00000154237	LRRK1	1.29528	0.105406	0.195222	0.0177182	0.015985	0.0253759	0.057159	38	46	46	C2	Artery. tibial (GTEx)	PrediXcan	0.996217	artery_tibial	0.999981
1267	ENSG00000114013	CD86	-1.29506	-0.22428	0.1953	0.0049271	0.0322549	0.00126594	0.00333072	1	2	2	C2	Artery. tibial (GTEx)	PrediXcan	0.996217	artery_tibial	0.999981
1268	ENSG00000259953	AL138756.1	1.295	0.0649014	0.19532	0.0550202	0.109452	1.50706e-09	7.32189e-09	33	42	42	C2	Artery. tibial (GTEx)	PrediXcan	0.996217	artery_tibial	0.999981
1269	ENSG00000100075	SLC25A1	1.29479	0.0736158	0.195393	0.0373554	0.115822	3.52653e-10	1.79821e-09	18	24	24	C2	Artery. tibial (GTEx)	PrediXcan	0.996217	artery_tibial	0.999981
1270	ENSG00000122477	LRRC39	-1.29425	-0.0624772	0.19558	0.0566647	0.135967	2.67673e-12	1.64398e-11	16	19	19	C2	Artery. tibial (GTEx)	PrediXcan	0.996217	artery_tibial	0.999981
1271	ENSG00000159086	PAXBP1	1.29391	0.0821923	0.195695	0.0378414	0.0804106	1.46702e-07	5.90054e-07	19	23	23	C2	Artery. tibial (GTEx)	PrediXcan	0.996217	artery_tibial	0.999981
1272	ENSG00000204070	SYS1	-1.29317	-0.119313	0.195954	0.0147664	0.0117446	0.0544156	0.116622	27	28	28	C2	Artery. tibial (GTEx)	PrediXcan	0.996217	artery_tibial	0.999981
1273	ENSG00000072310	SREBF1	1.29225	0.0820151	0.196272	0.0327887	0.0319997	0.00135415	0.00355144	36	43	43	C2	Artery. tibial (GTEx)	PrediXcan	0.996217	artery_tibial	0.999981
1274	ENSG00000232388	SMIM26	1.29161	0.0427491	0.196491	0.0926951	0.15674	6.99887e-14	4.84726e-13	31	33	33	C2	Artery. tibial (GTEx)	PrediXcan	0.996217	artery_tibial	0.999981
1275	ENSG00000147852	VLDLR	-1.29132	-0.0246092	0.196594	0.295583	0.647216	1.03431e-85	3.08025e-83	28	37	37	C2	Artery. tibial (GTEx)	PrediXcan	0.996217	artery_tibial	0.999981
1276	ENSG00000005249	PRKAR2B	-1.29057	-0.0463602	0.196852	0.087835	0.174147	4.57531e-15	3.4046e-14	51	61	61	C2	Artery. tibial (GTEx)	PrediXcan	0.996217	artery_tibial	0.999981
1277	ENSG00000213462	ERV3-1	1.2902	0.0213298	0.19698	0.369332	0.585726	4.95725e-72	7.00875e-70	151	183	183	C2	Artery. tibial (GTEx)	PrediXcan	0.996217	artery_tibial	0.999981
1278	ENSG00000088970	KIZ	-1.28914	-0.106574	0.197349	0.020218	0.111599	3.55951e-10	1.81436e-09	13	19	19	C2	Artery. tibial (GTEx)	PrediXcan	0.996217	artery_tibial	0.999981
1279	ENSG00000213398	LCAT	1.28907	0.246577	0.197374	0.00266652	0.032354	0.00136959	0.00358993	6	8	8	C2	Artery. tibial (GTEx)	PrediXcan	0.996217	artery_tibial	0.999981
1280	ENSG00000168291	PDHB	1.2884	0.0530921	0.197606	0.0660971	0.241801	2.11221e-21	2.33712e-20	39	52	52	C2	Artery. tibial (GTEx)	PrediXcan	0.996217	artery_tibial	0.999981
1281	ENSG00000105854	PON2	-1.28801	-0.0535235	0.197741	0.0644973	0.0980396	4.75326e-09	2.21771e-08	62	69	69	C2	Artery. tibial (GTEx)	PrediXcan	0.996217	artery_tibial	0.999981
1282	ENSG00000170891	CYTL1	-1.28727	-0.0756363	0.198001	0.0476785	0.11286	4.91744e-10	2.47677e-09	43	51	51	C2	Artery. tibial (GTEx)	PrediXcan	0.996217	artery_tibial	0.999981
1283	ENSG00000119402	FBXW2	-1.28706	-0.300583	0.198074	0.00241783	0.047733	8.35004e-05	0.000250322	2	3	3	C2	Artery. tibial (GTEx)	PrediXcan	0.996217	artery_tibial	0.999981
1284	ENSG00000103742	IGDCC4	1.28618	0.0671852	0.198381	0.0527199	0.0689717	1.80304e-06	6.46112e-06	45	52	52	C2	Artery. tibial (GTEx)	PrediXcan	0.996217	artery_tibial	0.999981
1285	ENSG00000183688	RFLNB	-1.28527	-0.0395751	0.198699	0.120804	0.0730346	1.09376e-06	4.0098e-06	80	109	109	C2	Artery. tibial (GTEx)	PrediXcan	0.996217	artery_tibial	0.999981
1286	ENSG00000001167	NFYA	1.28444	0.044239	0.19899	0.0898591	0.0917353	3.12256e-08	1.34151e-07	52	58	58	C2	Artery. tibial (GTEx)	PrediXcan	0.996217	artery_tibial	0.999981
1287	ENSG00000041988	THAP3	-1.28437	-0.0342828	0.199012	0.158784	0.322613	6.44023e-30	1.11289e-28	42	47	47	C2	Artery. tibial (GTEx)	PrediXcan	0.996217	artery_tibial	0.999981
1288	ENSG00000241553	ARPC4	-1.28095	-0.0790356	0.20021	0.0363739	0.0431345	0.000198314	0.000570566	33	38	38	C2	Artery. tibial (GTEx)	PrediXcan	0.996217	artery_tibial	0.999981
1289	ENSG00000127399	LRRC61	-1.28093	-0.033363	0.200217	0.187696	0.34842	4.8375e-33	9.88474e-32	62	71	71	C2	Artery. tibial (GTEx)	PrediXcan	0.996217	artery_tibial	0.999981
1290	ENSG00000173457	PPP1R14B	-1.28044	-0.0985507	0.200391	0.0168253	0.237905	2.64087e-21	2.89916e-20	5	9	9	C2	Artery. tibial (GTEx)	PrediXcan	0.996217	artery_tibial	0.999981
1291	ENSG00000108591	DRG2	1.28039	0.112392	0.200407	0.0232306	0.0694355	2.13104e-06	7.57251e-06	13	16	16	C2	Artery. tibial (GTEx)	PrediXcan	0.996217	artery_tibial	0.999981
1292	ENSG00000171310	CHST11	-1.28031	-0.0881692	0.200437	0.0260775	0.0722665	7.94278e-07	2.94503e-06	14	17	17	C2	Artery. tibial (GTEx)	PrediXcan	0.996217	artery_tibial	0.999981
1293	ENSG00000188859	FAM78B	1.2796	0.125849	0.200687	0.0175417	0.070051	1.20021e-06	4.38397e-06	14	16	16	C2	Artery. tibial (GTEx)	PrediXcan	0.996217	artery_tibial	0.999981
1294	ENSG00000157578	LCA5L	-1.27949	-0.0390541	0.200726	0.113377	0.24832	4.40857e-22	5.09973e-21	59	75	75	C2	Artery. tibial (GTEx)	PrediXcan	0.996217	artery_tibial	0.999981
1295	ENSG00000047188	YTHDC2	1.2773	0.0436122	0.201497	0.0847434	0.0707145	1.1646e-06	4.26056e-06	60	69	69	C2	Artery. tibial (GTEx)	PrediXcan	0.996217	artery_tibial	0.999981
1296	ENSG00000125945	ZNF436	-1.27656	-0.0320828	0.201759	0.135711	0.248726	5.87179e-22	6.74221e-21	10	10	10	C2	Artery. tibial (GTEx)	PrediXcan	0.996217	artery_tibial	0.999981
1297	ENSG00000108788	MLX	-1.27649	-0.254688	0.201783	0.00379686	0.0231923	0.00673064	0.0163415	3	5	5	C2	Artery. tibial (GTEx)	PrediXcan	0.996217	artery_tibial	0.999981
1298	ENSG00000233251	AC007743.1	-1.2758	-0.0927922	0.202025	0.0159796	0.0247715	0.00477804	0.0117993	27	33	33	C2	Artery. tibial (GTEx)	PrediXcan	0.996217	artery_tibial	0.999981
1299	ENSG00000130332	LSM7	1.27578	0.100276	0.202032	0.0227719	0.251821	1.60896e-22	1.91014e-21	11	18	18	C2	Artery. tibial (GTEx)	PrediXcan	0.996217	artery_tibial	0.999981
1300	ENSG00000204540	PSORS1C1	1.27446	0.0260086	0.202499	0.246612	0.546016	4.36431e-65	4.24217e-63	43	54	54	C2	Artery. tibial (GTEx)	PrediXcan	0.996217	artery_tibial	0.999981
1301	ENSG00000178852	EFCAB13	-1.27354	-0.032939	0.202827	0.174709	0.391973	1.97902e-38	5.20684e-37	35	44	44	C2	Artery. tibial (GTEx)	PrediXcan	0.996217	artery_tibial	0.999981
1302	ENSG00000168159	RNF187	-1.27319	-0.0952197	0.202951	0.0197401	0.0258112	0.00422642	0.0105112	23	36	36	C2	Artery. tibial (GTEx)	PrediXcan	0.996217	artery_tibial	0.999981
1303	ENSG00000111790	FGFR1OP2	-1.27312	-0.0867458	0.202976	0.0281261	0.0120084	0.0512609	0.110384	26	27	27	C2	Artery. tibial (GTEx)	PrediXcan	0.996217	artery_tibial	0.999981
1304	ENSG00000206535	LNP1	-1.27286	-0.0933613	0.203069	0.021812	0.0283944	0.00251658	0.00643135	22	25	25	C2	Artery. tibial (GTEx)	PrediXcan	0.996217	artery_tibial	0.999981
1305	ENSG00000148834	GSTO1	1.27259	0.0743176	0.203163	0.0380123	0.0442647	0.000154962	0.000451875	34	37	37	C2	Artery. tibial (GTEx)	PrediXcan	0.996217	artery_tibial	0.999981
1306	ENSG00000235501	AC105942.1	1.27228	0.049804	0.203272	0.0582926	0.150645	3.43725e-13	2.2598e-12	36	42	42	C2	Artery. tibial (GTEx)	PrediXcan	0.996217	artery_tibial	0.999981
1307	ENSG00000175106	TVP23C	1.27208	0.0689488	0.203343	0.0369147	0.123682	7.7719e-11	4.24107e-10	29	38	38	C2	Artery. tibial (GTEx)	PrediXcan	0.996217	artery_tibial	0.999981
1308	ENSG00000172331	BPGM	-1.27152	-0.0715291	0.203545	0.0393841	0.0147189	0.0308134	0.0684812	37	40	40	C2	Artery. tibial (GTEx)	PrediXcan	0.996217	artery_tibial	0.999981
1309	ENSG00000204950	LRRC10B	1.27068	0.0909512	0.203841	0.0267263	0.114454	5.37221e-10	2.69902e-09	29	33	33	C2	Artery. tibial (GTEx)	PrediXcan	0.996217	artery_tibial	0.999981
1310	ENSG00000108039	XPNPEP1	1.2706	0.0801363	0.203871	0.0251729	0.0156507	0.0255361	0.0574922	22	28	28	C2	Artery. tibial (GTEx)	PrediXcan	0.996217	artery_tibial	0.999981
1311	ENSG00000165731	RET	1.27042	0.151134	0.203934	0.00781337	0.0342683	0.00098702	0.00262799	18	23	23	C2	Artery. tibial (GTEx)	PrediXcan	0.996217	artery_tibial	0.999981
1312	ENSG00000234327	AC012146.1	-1.26979	-0.0431186	0.204159	0.1148	0.182835	2.16714e-16	1.74732e-15	40	49	49	C2	Artery. tibial (GTEx)	PrediXcan	0.996217	artery_tibial	0.999981
1313	ENSG00000112293	GPLD1	1.26964	0.0783327	0.204213	0.0252146	0.142962	7.16136e-13	4.58543e-12	12	18	18	C2	Artery. tibial (GTEx)	PrediXcan	0.996217	artery_tibial	0.999981
1314	ENSG00000184990	SIVA1	1.26843	0.0462236	0.204643	0.0916384	0.199625	1.50012e-17	1.32558e-16	17	20	20	C2	Artery. tibial (GTEx)	PrediXcan	0.996217	artery_tibial	0.999981
1315	ENSG00000231889	TRAF3IP2-AS1	1.26784	0.129264	0.204856	0.0106812	0.0102119	0.0706931	0.14838	9	11	11	C2	Artery. tibial (GTEx)	PrediXcan	0.996217	artery_tibial	0.999981
1316	ENSG00000135506	OS9	-1.26784	-0.0826271	0.204857	0.0229904	0.122336	8.40921e-11	4.5657e-10	10	17	17	C2	Artery. tibial (GTEx)	PrediXcan	0.996217	artery_tibial	0.999981
1317	ENSG00000184619	KRBA2	-1.26743	-0.27022	0.205	0.00278262	0.0301238	0.00190664	0.00493535	1	2	2	C2	Artery. tibial (GTEx)	PrediXcan	0.996217	artery_tibial	0.999981
1318	ENSG00000100211	CBY1	1.26717	0.048495	0.205093	0.0987197	0.370236	1.50063e-35	3.44334e-34	59	77	77	C2	Artery. tibial (GTEx)	PrediXcan	0.996217	artery_tibial	0.999981
1319	ENSG00000120693	SMAD9	-1.26716	-0.0670631	0.205099	0.0420487	0.0884616	5.84621e-08	2.44559e-07	16	18	18	C2	Artery. tibial (GTEx)	PrediXcan	0.996217	artery_tibial	0.999981
1320	ENSG00000267280	TBX2-AS1	1.26565	0.0400192	0.20564	0.0950799	0.0838832	4.30642e-08	1.82436e-07	41	48	48	C2	Artery. tibial (GTEx)	PrediXcan	0.996217	artery_tibial	0.999981
1321	ENSG00000197771	MCMBP	-1.26532	-0.53132	0.205757	0.00048606	0.0799663	1.49127e-07	5.98947e-07	3	4	4	C2	Artery. tibial (GTEx)	PrediXcan	0.996217	artery_tibial	0.999981
1322	ENSG00000247400	DNAJC3-AS1	-1.26477	-0.0915438	0.205953	0.0227674	0.086039	9.1597e-08	3.75647e-07	18	22	22	C2	Artery. tibial (GTEx)	PrediXcan	0.996217	artery_tibial	0.999981
1323	ENSG00000016391	CHDH	-1.26465	-0.175075	0.205996	0.00812379	0.0403368	0.000289717	0.000817904	11	13	13	C2	Artery. tibial (GTEx)	PrediXcan	0.996217	artery_tibial	0.999981
1324	ENSG00000196187	TMEM63A	1.26463	0.0960356	0.206004	0.0179329	0.0399643	0.000353635	0.000987399	19	24	24	C2	Artery. tibial (GTEx)	PrediXcan	0.996217	artery_tibial	0.999981
1325	ENSG00000138686	BBS7	-1.26322	-0.120038	0.20651	0.0129624	0.0181188	0.0156668	0.036288	24	28	28	C2	Artery. tibial (GTEx)	PrediXcan	0.996217	artery_tibial	0.999981
1326	ENSG00000135951	TSGA10	-1.26287	-0.459685	0.206638	0.00111304	0.0315656	0.00153636	0.0040053	21	31	31	C2	Artery. tibial (GTEx)	PrediXcan	0.996217	artery_tibial	0.999981
1327	ENSG00000161048	NAPEPLD	1.26209	0.115277	0.206918	0.0118369	0.0571697	1.72329e-05	5.56422e-05	96	111	111	C2	Artery. tibial (GTEx)	PrediXcan	0.996217	artery_tibial	0.999981
1328	ENSG00000242612	DECR2	1.26205	0.0482717	0.206932	0.0965913	0.360269	6.09768e-35	1.36341e-33	54	71	71	C2	Artery. tibial (GTEx)	PrediXcan	0.996217	artery_tibial	0.999981
1329	ENSG00000095485	CWF19L1	-1.26052	-0.0316471	0.207482	0.161143	0.536866	2.65187e-61	1.96393e-59	21	26	26	C2	Artery. tibial (GTEx)	PrediXcan	0.996217	artery_tibial	0.999981
1330	ENSG00000176390	CRLF3	1.26045	0.0598	0.207507	0.0377671	0.0955149	1.90952e-08	8.39168e-08	142	164	164	C2	Artery. tibial (GTEx)	PrediXcan	0.996217	artery_tibial	0.999981
1331	ENSG00000239382	ALKBH6	1.26044	0.128375	0.207512	0.0138518	0.010252	0.0723047	0.151527	18	24	24	C2	Artery. tibial (GTEx)	PrediXcan	0.996217	artery_tibial	0.999981
1332	ENSG00000122678	POLM	1.25939	0.040301	0.20789	0.0985985	0.127574	2.762e-11	1.56075e-10	119	139	139	C2	Artery. tibial (GTEx)	PrediXcan	0.996217	artery_tibial	0.999981
1333	ENSG00000185627	PSMD13	-1.25937	-0.0547928	0.207895	0.0614803	0.13839	2.47125e-12	1.52178e-11	18	22	22	C2	Artery. tibial (GTEx)	PrediXcan	0.996217	artery_tibial	0.999981
1334	ENSG00000181396	OGFOD3	1.25862	0.0817287	0.208169	0.0292868	0.0877227	4.35728e-08	1.84423e-07	9	10	10	C2	Artery. tibial (GTEx)	PrediXcan	0.996217	artery_tibial	0.999981
1335	ENSG00000109814	UGDH	1.25833	0.0777425	0.208272	0.0365635	0.134092	6.46829e-12	3.8566e-11	36	46	46	C2	Artery. tibial (GTEx)	PrediXcan	0.996217	artery_tibial	0.999981
1336	ENSG00000143621	ILF2	1.25767	0.113398	0.208512	0.0160937	0.0183637	0.0139251	0.0324578	20	27	27	C2	Artery. tibial (GTEx)	PrediXcan	0.996217	artery_tibial	0.999981
1337	ENSG00000204934	ATP6V0E2-AS1	-1.25756	-0.0362256	0.208551	0.137608	0.21545	1.26906e-19	1.25711e-18	53	71	71	C2	Artery. tibial (GTEx)	PrediXcan	0.996217	artery_tibial	0.999981
1338	ENSG00000213380	COG8	1.25738	0.12478	0.208616	0.0147324	0.0346866	0.000896177	0.00239889	10	15	15	C2	Artery. tibial (GTEx)	PrediXcan	0.996217	artery_tibial	0.999981
1339	ENSG00000173320	STOX2	1.25736	0.242655	0.208623	0.00368745	0.0613638	8.08238e-06	2.7045e-05	4	8	8	C2	Artery. tibial (GTEx)	PrediXcan	0.996217	artery_tibial	0.999981
1340	ENSG00000143786	CNIH3	-1.25667	-0.050918	0.208873	0.0647992	0.019646	0.0115677	0.027258	58	68	68	C2	Artery. tibial (GTEx)	PrediXcan	0.996217	artery_tibial	0.999981
1341	ENSG00000136861	CDK5RAP2	-1.25597	-0.0753737	0.209126	0.042072	0.0225628	0.00773435	0.0186683	41	49	49	C2	Artery. tibial (GTEx)	PrediXcan	0.996217	artery_tibial	0.999981
1342	ENSG00000011028	MRC2	1.25583	0.101489	0.209179	0.0175646	0.0438319	0.000183225	0.000529438	6	7	7	C2	Artery. tibial (GTEx)	PrediXcan	0.996217	artery_tibial	0.999981
1343	ENSG00000267199	AP001029.2	1.25571	0.0314451	0.209222	0.20239	0.489903	5.52242e-53	2.76062e-51	54	65	65	C2	Artery. tibial (GTEx)	PrediXcan	0.996217	artery_tibial	0.999981
1344	ENSG00000100109	TFIP11	-1.25548	-0.0417435	0.209304	0.129211	0.160128	4.59646e-14	3.21683e-13	69	82	82	C2	Artery. tibial (GTEx)	PrediXcan	0.996217	artery_tibial	0.999981
1345	ENSG00000135976	ANKRD36	-1.25466	-0.114078	0.209601	0.0167559	0.0855573	8.50488e-08	3.50435e-07	16	22	22	C2	Artery. tibial (GTEx)	PrediXcan	0.996217	artery_tibial	0.999981
1346	ENSG00000115232	ITGA4	-1.25465	-0.10051	0.209605	0.0168657	0.0192759	0.0129961	0.0304446	15	17	17	C2	Artery. tibial (GTEx)	PrediXcan	0.996217	artery_tibial	0.999981
1347	ENSG00000154723	ATP5J	1.25432	0.0748699	0.209725	0.03365	0.0153505	0.0258206	0.0581047	38	47	47	C2	Artery. tibial (GTEx)	PrediXcan	0.996217	artery_tibial	0.999981
1348	ENSG00000164855	TMEM184A	-1.25279	-0.0479717	0.210283	0.0722127	0.343387	1.46088e-32	2.90453e-31	11	15	15	C2	Artery. tibial (GTEx)	PrediXcan	0.996217	artery_tibial	0.999981
1349	ENSG00000120370	GORAB	-1.25254	-0.0411403	0.210373	0.106072	0.185336	3.07156e-16	2.45112e-15	39	46	46	C2	Artery. tibial (GTEx)	PrediXcan	0.996217	artery_tibial	0.999981
1350	ENSG00000100626	GALNT16	-1.25201	-0.0608858	0.210566	0.0585721	0.0429916	0.000210571	0.000604339	69	84	84	C2	Artery. tibial (GTEx)	PrediXcan	0.996217	artery_tibial	0.999981
1351	ENSG00000162946	DISC1	1.25146	0.0687535	0.210768	0.048223	0.0794199	1.97169e-07	7.79378e-07	22	25	25	C2	Artery. tibial (GTEx)	PrediXcan	0.996217	artery_tibial	0.999981
1352	ENSG00000197728	RPS26	-1.25129	-0.018838	0.210827	0.506653	0.761094	2.56506e-123	8.97578e-120	47	52	52	C2	Artery. tibial (GTEx)	PrediXcan	0.996217	artery_tibial	0.999981
1353	ENSG00000106123	EPHB6	1.25117	0.071818	0.210874	0.0420468	0.0641734	4.04418e-06	1.39253e-05	15	19	19	C2	Artery. tibial (GTEx)	PrediXcan	0.996217	artery_tibial	0.999981
1354	ENSG00000251322	SHANK3	1.25067	0.0884354	0.211055	0.0255342	0.0638672	3.14673e-06	1.09865e-05	4	4	4	C2	Artery. tibial (GTEx)	PrediXcan	0.996217	artery_tibial	0.999981
1355	ENSG00000116962	NID1	-1.25064	-0.148357	0.211067	0.00772555	0.0557902	2.08858e-05	6.66678e-05	13	15	15	C2	Artery. tibial (GTEx)	PrediXcan	0.996217	artery_tibial	0.999981
1356	ENSG00000108448	TRIM16L	-1.25014	-0.0358389	0.211247	0.0716751	0.202426	1.08857e-17	9.67409e-17	15	20	20	C2	Artery. tibial (GTEx)	PrediXcan	0.996217	artery_tibial	0.999981
1357	ENSG00000165895	ARHGAP42	1.24968	0.0379673	0.211418	0.138136	0.32158	3.10633e-30	5.43492e-29	31	45	45	C2	Artery. tibial (GTEx)	PrediXcan	0.996217	artery_tibial	0.999981
1358	ENSG00000130309	COLGALT1	-1.24963	-0.0601771	0.211435	0.0554697	0.0388215	0.000444593	0.00123105	58	76	76	C2	Artery. tibial (GTEx)	PrediXcan	0.996217	artery_tibial	0.999981
1359	ENSG00000165633	VSTM4	1.24859	0.0932878	0.211813	0.0159614	0.030525	0.00178739	0.00463555	28	35	35	C2	Artery. tibial (GTEx)	PrediXcan	0.996217	artery_tibial	0.999981
1360	ENSG00000163703	CRELD1	-1.24781	-0.0513879	0.212099	0.0881925	0.302179	1.38302e-28	2.24833e-27	21	27	27	C2	Artery. tibial (GTEx)	PrediXcan	0.996217	artery_tibial	0.999981
1361	ENSG00000147642	SYBU	-1.2475	-0.0911504	0.212214	0.0174404	0.0481038	7.25744e-05	0.000219116	8	9	9	C2	Artery. tibial (GTEx)	PrediXcan	0.996217	artery_tibial	0.999981
1362	ENSG00000151093	OXSM	-1.24717	-0.210655	0.212336	0.00614502	0.0849226	8.69422e-08	3.57605e-07	42	50	50	C2	Artery. tibial (GTEx)	PrediXcan	0.996217	artery_tibial	0.999981
1363	ENSG00000103811	CTSH	-1.24685	-0.0333464	0.212451	0.144059	0.36826	2.88478e-35	6.53371e-34	40	53	53	C2	Artery. tibial (GTEx)	PrediXcan	0.996217	artery_tibial	0.999981
1364	ENSG00000186814	ZSCAN30	1.24682	0.143813	0.212465	0.00909727	0.110723	8.41922e-10	4.17146e-09	7	10	10	C2	Artery. tibial (GTEx)	PrediXcan	0.996217	artery_tibial	0.999981
1365	ENSG00000196756	SNHG17	-1.24656	-0.0241604	0.212559	0.336623	0.559444	2.07591e-65	2.06075e-63	64	75	75	C2	Artery. tibial (GTEx)	PrediXcan	0.996217	artery_tibial	0.999981
1366	ENSG00000175183	CSRP2	1.24594	0.142522	0.212788	0.0100604	0.0104245	0.0702776	0.147655	19	24	24	C2	Artery. tibial (GTEx)	PrediXcan	0.996217	artery_tibial	0.999981
1367	ENSG00000125166	GOT2	1.2457	0.0592971	0.212876	0.0436396	0.0789004	3.92159e-07	1.50015e-06	25	29	29	C2	Artery. tibial (GTEx)	PrediXcan	0.996217	artery_tibial	0.999981
1368	ENSG00000246596	AC139795.1	1.24504	0.0539284	0.213118	0.0673166	0.16189	4.50812e-14	3.15659e-13	19	25	25	C2	Artery. tibial (GTEx)	PrediXcan	0.996217	artery_tibial	0.999981
1369	ENSG00000153363	LINC00467	1.24484	0.116342	0.213192	0.0142888	0.0529309	3.62079e-05	0.000112924	39	48	48	C2	Artery. tibial (GTEx)	PrediXcan	0.996217	artery_tibial	0.999981
1370	ENSG00000155463	OXA1L	1.24477	0.108125	0.213215	0.0280255	0.0578741	1.54468e-05	5.02109e-05	36	43	43	C2	Artery. tibial (GTEx)	PrediXcan	0.996217	artery_tibial	0.999981
1371	ENSG00000198171	DDRGK1	1.24456	0.0524223	0.213292	0.0762193	0.0699036	1.48873e-06	5.38443e-06	49	55	55	C2	Artery. tibial (GTEx)	PrediXcan	0.996217	artery_tibial	0.999981
1372	ENSG00000173918	C1QTNF1	-1.24329	-0.123921	0.213761	0.0116324	0.05371	2.351e-05	7.47884e-05	9	13	13	C2	Artery. tibial (GTEx)	PrediXcan	0.996217	artery_tibial	0.999981
1373	ENSG00000106992	AK1	1.24273	0.111414	0.213968	0.0147041	0.024306	0.00494684	0.0121924	10	11	11	C2	Artery. tibial (GTEx)	PrediXcan	0.996217	artery_tibial	0.999981
1374	ENSG00000165661	QSOX2	-1.24247	-0.0457245	0.214062	0.0988708	0.152881	3.20288e-13	2.10968e-12	97	121	121	C2	Artery. tibial (GTEx)	PrediXcan	0.996217	artery_tibial	0.999981
1375	ENSG00000166562	SEC11C	1.24246	0.0321188	0.214065	0.174813	0.104153	3.79981e-09	1.79077e-08	137	163	163	C2	Artery. tibial (GTEx)	PrediXcan	0.996217	artery_tibial	0.999981
1376	ENSG00000146830	GIGYF1	1.24221	0.0543546	0.214159	0.0536873	0.131404	1.5473e-11	8.89792e-11	14	20	20	C2	Artery. tibial (GTEx)	PrediXcan	0.996217	artery_tibial	0.999981
1377	ENSG00000165689	SDCCAG3	-1.24139	-0.0617431	0.214461	0.0440579	0.0839101	1.32191e-07	5.35073e-07	47	56	56	C2	Artery. tibial (GTEx)	PrediXcan	0.996217	artery_tibial	0.999981
1378	ENSG00000237438	CECR7	1.24121	0.0789086	0.214527	0.0392016	0.244996	1.1213e-21	1.26368e-20	14	20	20	C2	Artery. tibial (GTEx)	PrediXcan	0.996217	artery_tibial	0.999981
1379	ENSG00000112149	CD83	1.24039	0.0738256	0.214831	0.0453949	0.0444929	0.000138476	0.000406087	50	62	62	C2	Artery. tibial (GTEx)	PrediXcan	0.996217	artery_tibial	0.999981
1380	ENSG00000167434	CA4	-1.23932	-0.196784	0.215229	0.00630174	0.014741	0.0310596	0.0689736	7	8	8	C2	Artery. tibial (GTEx)	PrediXcan	0.996217	artery_tibial	0.999981
1381	ENSG00000173295	FAM86B3P	-1.23856	-0.508245	0.215509	0.000781291	0.0552106	1.68268e-05	5.44188e-05	3	7	7	C2	Artery. tibial (GTEx)	PrediXcan	0.996217	artery_tibial	0.999981
1382	ENSG00000273033	LINC02035	-1.23853	-0.150868	0.21552	0.00806441	0.0437002	0.000174715	0.000505473	14	20	20	C2	Artery. tibial (GTEx)	PrediXcan	0.996217	artery_tibial	0.999981
1383	ENSG00000109332	UBE2D3	-1.23788	-0.0972722	0.215761	0.0187898	0.0247828	0.00465628	0.0115189	15	20	20	C2	Artery. tibial (GTEx)	PrediXcan	0.996217	artery_tibial	0.999981
1384	ENSG00000254986	DPP3	-1.23781	-0.10987	0.215788	0.0125491	0.0963006	5.08251e-09	2.36424e-08	9	13	13	C2	Artery. tibial (GTEx)	PrediXcan	0.996217	artery_tibial	0.999981
1385	ENSG00000157895	C12orf43	-1.2378	-0.0307781	0.215789	0.200289	0.360994	1.46464e-35	3.37181e-34	26	30	30	C2	Artery. tibial (GTEx)	PrediXcan	0.996217	artery_tibial	0.999981
1386	ENSG00000123191	ATP7B	1.23765	0.0230538	0.215844	0.3301	0.438249	1.06196e-44	3.66114e-43	56	68	68	C2	Artery. tibial (GTEx)	PrediXcan	0.996217	artery_tibial	0.999981
1387	ENSG00000128699	ORMDL1	1.23611	0.0364439	0.216418	0.112486	0.356155	9.3209e-34	1.97974e-32	55	65	65	C2	Artery. tibial (GTEx)	PrediXcan	0.996217	artery_tibial	0.999981
1388	ENSG00000004534	RBM6	-1.23566	-0.025386	0.216586	0.247884	0.473186	9.34676e-52	4.31771e-50	48	63	63	C2	Artery. tibial (GTEx)	PrediXcan	0.996217	artery_tibial	0.999981
1389	ENSG00000140682	TGFB1I1	-1.23421	-0.066448	0.217123	0.0403306	0.0842476	1.08711e-07	4.43236e-07	14	16	16	C2	Artery. tibial (GTEx)	PrediXcan	0.996217	artery_tibial	0.999981
1390	ENSG00000149294	NCAM1	1.23418	0.0611597	0.217136	0.0453842	0.151243	4.12389e-13	2.691e-12	40	55	55	C2	Artery. tibial (GTEx)	PrediXcan	0.996217	artery_tibial	0.999981
1391	ENSG00000110455	ACCS	1.23398	0.0271845	0.21721	0.233374	0.59225	7.00155e-73	1.06523e-70	28	36	36	C2	Artery. tibial (GTEx)	PrediXcan	0.996217	artery_tibial	0.999981
1392	ENSG00000183161	FANCF	1.23355	0.141378	0.217371	0.00903236	0.0812396	1.03532e-07	4.22735e-07	18	22	22	C2	Artery. tibial (GTEx)	PrediXcan	0.996217	artery_tibial	0.999981
1393	ENSG00000120328	PCDHB12	-1.23341	-0.143201	0.217422	0.00965352	0.0850917	1.21858e-07	4.94535e-07	11	15	15	C2	Artery. tibial (GTEx)	PrediXcan	0.996217	artery_tibial	0.999981
1394	ENSG00000079739	PGM1	-1.23324	-0.102667	0.217487	0.0151293	0.0319371	0.00146589	0.00383015	17	19	19	C2	Artery. tibial (GTEx)	PrediXcan	0.996217	artery_tibial	0.999981
1395	ENSG00000213983	AP1G2	-1.23241	-0.0298494	0.217798	0.259286	0.296534	1.99114e-27	3.07277e-26	40	47	47	C2	Artery. tibial (GTEx)	PrediXcan	0.996217	artery_tibial	0.999981
1396	ENSG00000182670	TTC3	-1.23215	-0.026256	0.217892	0.246861	0.562793	2.49901e-66	2.61035e-64	80	96	96	C2	Artery. tibial (GTEx)	PrediXcan	0.996217	artery_tibial	0.999981
1397	ENSG00000078053	AMPH	1.23202	0.04353	0.21794	0.0781729	0.112961	3.78764e-10	1.92434e-09	55	63	63	C2	Artery. tibial (GTEx)	PrediXcan	0.996217	artery_tibial	0.999981
1398	ENSG00000198189	HSD17B11	1.23101	0.0283305	0.218319	0.245146	0.36891	7.04112e-37	1.7051e-35	90	110	110	C2	Artery. tibial (GTEx)	PrediXcan	0.996217	artery_tibial	0.999981
1399	ENSG00000170011	MYRIP	-1.23041	-0.0654388	0.218545	0.0403307	0.0392991	0.000390217	0.001085	44	53	53	C2	Artery. tibial (GTEx)	PrediXcan	0.996217	artery_tibial	0.999981
1400	ENSG00000110074	FOXRED1	1.23022	0.0387361	0.218615	0.121326	0.464003	7.89047e-50	3.38782e-48	46	59	59	C2	Artery. tibial (GTEx)	PrediXcan	0.996217	artery_tibial	0.999981
1401	ENSG00000182873	PRKCZ-AS1	-1.22987	-0.0439925	0.218747	0.0926641	0.174371	4.96238e-15	3.6848e-14	12	17	17	C2	Artery. tibial (GTEx)	PrediXcan	0.996217	artery_tibial	0.999981
1402	ENSG00000110060	PUS3	-1.22954	-0.0783856	0.218871	0.0277663	0.0554175	2.05323e-05	6.56593e-05	36	49	49	C2	Artery. tibial (GTEx)	PrediXcan	0.996217	artery_tibial	0.999981
1403	ENSG00000165886	UBTD1	-1.22936	-0.148932	0.218937	0.00847815	0.0310605	0.00169973	0.00441557	20	27	27	C2	Artery. tibial (GTEx)	PrediXcan	0.996217	artery_tibial	0.999981
1404	ENSG00000019485	PRDM11	-1.22927	-0.0697349	0.21897	0.0385912	0.0783984	3.67624e-07	1.41307e-06	20	25	25	C2	Artery. tibial (GTEx)	PrediXcan	0.996217	artery_tibial	0.999981
1405	ENSG00000177674	AGTRAP	-1.22901	-0.109488	0.219068	0.0196743	0.0269769	0.00350762	0.00881756	26	32	32	C2	Artery. tibial (GTEx)	PrediXcan	0.996217	artery_tibial	0.999981
1406	ENSG00000137411	VARS2	-1.22757	-0.0244041	0.219609	0.286696	0.444549	1.6947e-45	6.08223e-44	99	121	121	C2	Artery. tibial (GTEx)	PrediXcan	0.996217	artery_tibial	0.999981
1407	ENSG00000271553	AC018638.7	1.22727	0.0392778	0.219721	0.10709	0.318398	1.45942e-30	2.59232e-29	32	46	46	C2	Artery. tibial (GTEx)	PrediXcan	0.996217	artery_tibial	0.999981
1408	ENSG00000160766	GBAP1	1.22721	0.0390602	0.219743	0.116819	0.430211	1.2502e-43	4.08857e-42	27	38	38	C2	Artery. tibial (GTEx)	PrediXcan	0.996217	artery_tibial	0.999981
1409	ENSG00000119203	CPSF3	1.22721	0.0991661	0.219744	0.0157327	0.0627498	5.65864e-06	1.9243e-05	15	15	15	C2	Artery. tibial (GTEx)	PrediXcan	0.996217	artery_tibial	0.999981
1410	ENSG00000103356	EARS2	-1.22676	-0.14931	0.219912	0.00733241	0.098207	1.05563e-08	4.75407e-08	33	48	48	C2	Artery. tibial (GTEx)	PrediXcan	0.996217	artery_tibial	0.999981
1411	ENSG00000186111	PIP5K1C	-1.22628	-0.375606	0.220092	0.00112975	0.0213831	0.00915471	0.0218741	12	16	16	C2	Artery. tibial (GTEx)	PrediXcan	0.996217	artery_tibial	0.999981
1412	ENSG00000118369	USP35	-1.22607	-0.394986	0.220172	0.00102834	0.0106162	0.0659563	0.139223	5	6	6	C2	Artery. tibial (GTEx)	PrediXcan	0.996217	artery_tibial	0.999981
1413	ENSG00000078618	NRDC	1.22572	0.0562527	0.220303	0.04594	0.109189	1.32477e-09	6.4609e-09	16	21	21	C2	Artery. tibial (GTEx)	PrediXcan	0.996217	artery_tibial	0.999981
1414	ENSG00000175115	PACS1	-1.22515	-0.109107	0.22052	0.0137898	0.0261021	0.00371441	0.00931397	16	18	18	C2	Artery. tibial (GTEx)	PrediXcan	0.996217	artery_tibial	0.999981
1415	ENSG00000259820	AC083843.2	1.22513	0.0568944	0.220525	0.0672732	0.167735	1.44137e-14	1.03674e-13	35	40	40	C2	Artery. tibial (GTEx)	PrediXcan	0.996217	artery_tibial	0.999981
1416	ENSG00000086102	NFX1	1.22398	0.0896302	0.22096	0.0216062	0.0150936	0.0285095	0.0637152	36	39	39	C2	Artery. tibial (GTEx)	PrediXcan	0.996217	artery_tibial	0.999981
1417	ENSG00000244627	Z98749.2	1.22388	0.0611545	0.220999	0.0483786	0.0928253	3.03308e-08	1.30387e-07	32	44	44	C2	Artery. tibial (GTEx)	PrediXcan	0.996217	artery_tibial	0.999981
1418	ENSG00000125648	SLC25A23	-1.2237	-0.0967196	0.221066	0.0187029	0.0484383	7.56134e-05	0.000227898	6	8	8	C2	Artery. tibial (GTEx)	PrediXcan	0.996217	artery_tibial	0.999981
1419	ENSG00000162714	ZNF496	1.22273	0.0487419	0.22143	0.0751979	0.155349	1.8588e-13	1.24665e-12	25	29	29	C2	Artery. tibial (GTEx)	PrediXcan	0.996217	artery_tibial	0.999981
1420	ENSG00000156603	MED19	1.22248	0.0315665	0.221527	0.164552	0.271264	9.35235e-25	1.24434e-23	51	62	62	C2	Artery. tibial (GTEx)	PrediXcan	0.996217	artery_tibial	0.999981
1421	ENSG00000146733	PSPH	-1.2215	-0.0259558	0.221897	0.233255	0.414033	8.50012e-42	2.56968e-40	47	55	55	C2	Artery. tibial (GTEx)	PrediXcan	0.996217	artery_tibial	0.999981
1422	ENSG00000197312	DDI2	1.22103	0.148822	0.222076	0.00687876	0.0292047	0.00228919	0.00587492	16	20	20	C2	Artery. tibial (GTEx)	PrediXcan	0.996217	artery_tibial	0.999981
1423	ENSG00000269044	AC024075.2	1.22092	0.0768733	0.222118	0.033966	0.0851034	9.48248e-08	3.88202e-07	47	60	60	C2	Artery. tibial (GTEx)	PrediXcan	0.996217	artery_tibial	0.999981
1424	ENSG00000261716	AC239868.2	-1.22058	-0.0452076	0.222246	0.101152	0.133896	1.19241e-11	6.9369e-11	28	46	46	C2	Artery. tibial (GTEx)	PrediXcan	0.996217	artery_tibial	0.999981
1425	ENSG00000168610	STAT3	-1.22017	-0.131556	0.222399	0.00991912	0.0515644	4.57789e-05	0.0001412	9	11	11	C2	Artery. tibial (GTEx)	PrediXcan	0.996217	artery_tibial	0.999981
1426	ENSG00000107625	DDX50	1.22007	0.0597765	0.222437	0.0407802	0.0208147	0.0102082	0.024233	56	67	67	C2	Artery. tibial (GTEx)	PrediXcan	0.996217	artery_tibial	0.999981
1427	ENSG00000042088	TDP1	-1.21992	-0.0614341	0.222496	0.0517973	0.147729	8.43172e-13	5.37068e-12	5	7	7	C2	Artery. tibial (GTEx)	PrediXcan	0.996217	artery_tibial	0.999981
1428	ENSG00000117335	CD46	-1.2196	-0.0389251	0.222615	0.106625	0.350664	2.52401e-33	5.24163e-32	45	54	54	C2	Artery. tibial (GTEx)	PrediXcan	0.996217	artery_tibial	0.999981
1429	ENSG00000154743	TSEN2	-1.21903	-0.0312029	0.222832	0.171932	0.113209	6.61245e-10	3.29845e-09	115	139	139	C2	Artery. tibial (GTEx)	PrediXcan	0.996217	artery_tibial	0.999981
1430	ENSG00000168556	ING2	-1.21719	-0.047892	0.22353	0.0815636	0.0689346	1.8975e-06	6.78051e-06	65	77	77	C2	Artery. tibial (GTEx)	PrediXcan	0.996217	artery_tibial	0.999981
1431	ENSG00000169031	COL4A3	-1.21674	-0.148018	0.223705	0.00739562	0.0182552	0.0154843	0.0358831	5	7	7	C2	Artery. tibial (GTEx)	PrediXcan	0.996217	artery_tibial	0.999981
1432	ENSG00000181513	ACBD4	1.21668	0.0818045	0.223728	0.0254159	0.0165477	0.0218485	0.0496772	32	35	35	C2	Artery. tibial (GTEx)	PrediXcan	0.996217	artery_tibial	0.999981
1433	ENSG00000172086	KRCC1	1.21513	0.193817	0.224315	0.00445167	0.0266372	0.00371604	0.00931638	21	28	28	C2	Artery. tibial (GTEx)	PrediXcan	0.996217	artery_tibial	0.999981
1434	ENSG00000091009	RBM27	-1.21501	-0.0921574	0.224361	0.0193842	0.0659013	2.91333e-06	1.02123e-05	48	59	59	C2	Artery. tibial (GTEx)	PrediXcan	0.996217	artery_tibial	0.999981
1435	ENSG00000174004	NRROS	-1.21487	-0.0338592	0.224414	0.130173	0.164922	5.27866e-15	3.9155e-14	77	90	90	C2	Artery. tibial (GTEx)	PrediXcan	0.996217	artery_tibial	0.999981
1436	ENSG00000070018	LRP6	-1.21485	-0.0993149	0.224425	0.0124452	0.0366139	0.000580997	0.00158461	22	24	24	C2	Artery. tibial (GTEx)	PrediXcan	0.996217	artery_tibial	0.999981
1437	ENSG00000078177	N4BP2	1.21388	0.213504	0.224792	0.00358308	0.0215893	0.00892457	0.021368	8	11	11	C2	Artery. tibial (GTEx)	PrediXcan	0.996217	artery_tibial	0.999981
1438	ENSG00000122034	GTF3A	1.21308	0.0986766	0.225101	0.015343	0.0163408	0.0236863	0.0535688	31	42	42	C2	Artery. tibial (GTEx)	PrediXcan	0.996217	artery_tibial	0.999981
1439	ENSG00000151746	BICD1	-1.21283	-0.0408808	0.225196	0.0925136	0.177335	1.57101e-15	1.2003e-14	14	15	15	C2	Artery. tibial (GTEx)	PrediXcan	0.996217	artery_tibial	0.999981
1440	ENSG00000198483	ANKRD35	1.21205	0.161639	0.225493	0.00759657	0.104999	2.02997e-09	9.75402e-09	4	28	28	C2	Artery. tibial (GTEx)	PrediXcan	0.996217	artery_tibial	0.999981
1441	ENSG00000120437	ACAT2	1.21198	0.0621194	0.225521	0.0367276	0.0731721	1.04259e-06	3.83124e-06	28	29	29	C2	Artery. tibial (GTEx)	PrediXcan	0.996217	artery_tibial	0.999981
1442	ENSG00000013561	RNF14	1.2108	0.0597275	0.225974	0.0616705	0.202814	1.43776e-18	1.34431e-17	46	62	62	C2	Artery. tibial (GTEx)	PrediXcan	0.996217	artery_tibial	0.999981
1443	ENSG00000061938	TNK2	-1.20995	-0.139322	0.226297	0.00574419	0.0276532	0.0028616	0.00725877	4	7	7	C2	Artery. tibial (GTEx)	PrediXcan	0.996217	artery_tibial	0.999981
1444	ENSG00000083642	PDS5B	-1.20945	-0.0670222	0.226489	0.0374815	0.0443333	0.000174762	0.000505507	53	66	66	C2	Artery. tibial (GTEx)	PrediXcan	0.996217	artery_tibial	0.999981
1445	ENSG00000159917	ZNF235	1.20897	0.12686	0.226673	0.0100058	0.0195196	0.0133941	0.0312983	30	40	40	C2	Artery. tibial (GTEx)	PrediXcan	0.996217	artery_tibial	0.999981
1446	ENSG00000197776	KLHDC1	-1.20872	-0.148774	0.22677	0.00550276	0.0121924	0.0504849	0.108915	5	5	5	C2	Artery. tibial (GTEx)	PrediXcan	0.996217	artery_tibial	0.999981
1447	ENSG00000068383	INPP5A	-1.2086	-0.0737075	0.226815	0.0347842	0.0746667	7.52323e-07	2.79688e-06	22	25	25	C2	Artery. tibial (GTEx)	PrediXcan	0.996217	artery_tibial	0.999981
1448	ENSG00000204186	ZDBF2	-1.20757	-0.179604	0.227212	0.00451012	0.041072	0.000290831	0.000820552	12	15	15	C2	Artery. tibial (GTEx)	PrediXcan	0.996217	artery_tibial	0.999981
1449	ENSG00000182871	COL18A1	-1.20756	-0.0593047	0.227217	0.0561941	0.0872123	8.39379e-08	3.4647e-07	40	53	53	C2	Artery. tibial (GTEx)	PrediXcan	0.996217	artery_tibial	0.999981
1450	ENSG00000153208	MERTK	-1.20683	-0.0397418	0.227499	0.0633735	0.151754	1.73482e-13	1.16573e-12	74	90	90	C2	Artery. tibial (GTEx)	PrediXcan	0.996217	artery_tibial	0.999981
1451	ENSG00000121390	PSPC1	1.20632	0.708087	0.227695	0.000432779	0.0172694	0.0202383	0.0461888	5	7	7	C2	Artery. tibial (GTEx)	PrediXcan	0.996217	artery_tibial	0.999981
1452	ENSG00000170647	TMEM133	1.20624	0.0283995	0.227726	0.190912	0.401725	1.0111e-39	2.76413e-38	51	72	72	C2	Artery. tibial (GTEx)	PrediXcan	0.996217	artery_tibial	0.999981
1453	ENSG00000125503	PPP1R12C	-1.20602	-0.0931437	0.22781	0.0212389	0.011827	0.0532998	0.114493	23	36	36	C2	Artery. tibial (GTEx)	PrediXcan	0.996217	artery_tibial	0.999981
1454	ENSG00000235878	AP001468.1	-1.20598	-0.03197	0.227825	0.156407	0.258335	3.22372e-23	4.01444e-22	25	31	31	C2	Artery. tibial (GTEx)	PrediXcan	0.996217	artery_tibial	0.999981
1455	ENSG00000168743	NPNT	-1.20555	-0.091595	0.227992	0.0268232	0.157037	1.613e-13	1.08648e-12	33	42	42	C2	Artery. tibial (GTEx)	PrediXcan	0.996217	artery_tibial	0.999981
1456	ENSG00000196417	ZNF765	-1.20527	-0.262712	0.228101	0.00318571	0.0368394	0.00059768	0.00162757	10	13	13	C2	Artery. tibial (GTEx)	PrediXcan	0.996217	artery_tibial	0.999981
1457	ENSG00000213516	RBMXL1	1.20503	0.0507932	0.228194	0.0612144	0.120721	1.19048e-10	6.36972e-10	20	24	24	C2	Artery. tibial (GTEx)	PrediXcan	0.996217	artery_tibial	0.999981
1458	ENSG00000134285	FKBP11	1.20494	0.176378	0.228225	0.00746475	0.119361	1.96065e-10	1.02373e-09	6	11	11	C2	Artery. tibial (GTEx)	PrediXcan	0.996217	artery_tibial	0.999981
1459	ENSG00000176438	SYNE3	1.20489	0.13463	0.228245	0.0135771	0.071374	7.09512e-07	2.64475e-06	11	18	18	C2	Artery. tibial (GTEx)	PrediXcan	0.996217	artery_tibial	0.999981
1460	ENSG00000129946	SHC2	1.20443	0.0374753	0.228424	0.130257	0.196477	6.2361e-18	5.62052e-17	38	45	45	C2	Artery. tibial (GTEx)	PrediXcan	0.996217	artery_tibial	0.999981
1461	ENSG00000102890	ELMO3	1.20439	0.054802	0.228439	0.046064	0.0753344	4.28768e-07	1.6335e-06	44	54	54	C2	Artery. tibial (GTEx)	PrediXcan	0.996217	artery_tibial	0.999981
1462	ENSG00000128829	EIF2AK4	1.20399	0.0509167	0.228594	0.0721845	0.276565	2.9823e-25	4.0965e-24	66	82	82	C2	Artery. tibial (GTEx)	PrediXcan	0.996217	artery_tibial	0.999981
1463	ENSG00000119938	PPP1R3C	1.20398	0.0580216	0.228596	0.0498683	0.200171	1.87441e-17	1.63771e-16	50	77	77	C2	Artery. tibial (GTEx)	PrediXcan	0.996217	artery_tibial	0.999981
1464	ENSG00000161654	LSM12	-1.20387	-0.0910545	0.22864	0.0335712	0.014875	0.0287234	0.0641624	35	40	40	C2	Artery. tibial (GTEx)	PrediXcan	0.996217	artery_tibial	0.999981
1465	ENSG00000146556	WASH2P	-1.20384	-0.054606	0.22865	0.0352207	0.185688	1.1832e-16	9.77063e-16	52	64	64	C2	Artery. tibial (GTEx)	PrediXcan	0.996217	artery_tibial	0.999981
1466	ENSG00000148187	MRRF	1.20338	0.10079	0.228828	0.0156122	0.0551474	1.92619e-05	6.18228e-05	18	20	20	C2	Artery. tibial (GTEx)	PrediXcan	0.996217	artery_tibial	0.999981
1467	ENSG00000140943	MBTPS1	1.20331	0.1424	0.228857	0.0099822	0.0695789	1.87175e-06	6.69534e-06	7	8	8	C2	Artery. tibial (GTEx)	PrediXcan	0.996217	artery_tibial	0.999981
1468	ENSG00000259431	THTPA	-1.20256	-0.373458	0.229147	0.00129956	0.0199488	0.011432	0.0269519	10	11	11	C2	Artery. tibial (GTEx)	PrediXcan	0.996217	artery_tibial	0.999981
1469	ENSG00000047410	TPR	1.20242	0.350301	0.2292	0.00161026	0.0246614	0.00515217	0.0126695	1	4	4	C2	Artery. tibial (GTEx)	PrediXcan	0.996217	artery_tibial	0.999981
1470	ENSG00000117151	CTBS	1.20107	0.0313841	0.229725	0.149854	0.216091	2.00992e-19	1.97285e-18	35	35	35	C2	Artery. tibial (GTEx)	PrediXcan	0.996217	artery_tibial	0.999981
1471	ENSG00000148484	RSU1	1.20065	0.0417836	0.229888	0.100323	0.373263	1.0766e-36	2.59367e-35	20	31	31	C2	Artery. tibial (GTEx)	PrediXcan	0.996217	artery_tibial	0.999981
1472	ENSG00000066923	STAG3	-1.2006	-0.138264	0.229906	0.0113695	0.0347337	0.000838609	0.00224909	14	15	15	C2	Artery. tibial (GTEx)	PrediXcan	0.996217	artery_tibial	0.999981
1473	ENSG00000129244	ATP1B2	1.20015	0.0578836	0.23008	0.0790598	0.0261247	0.00400435	0.00999803	114	163	163	C2	Artery. tibial (GTEx)	PrediXcan	0.996217	artery_tibial	0.999981
1474	ENSG00000132603	NIP7	1.19941	0.109035	0.230368	0.0137219	0.0391301	0.000414495	0.00114999	17	22	22	C2	Artery. tibial (GTEx)	PrediXcan	0.996217	artery_tibial	0.999981
1475	ENSG00000170802	FOXN2	1.1976	0.0914329	0.231071	0.0207367	0.114463	2.0153e-10	1.04902e-09	7	10	10	C2	Artery. tibial (GTEx)	PrediXcan	0.996217	artery_tibial	0.999981
1476	ENSG00000108010	GLRX3	1.19755	0.166385	0.231091	0.00607746	0.016036	0.0248139	0.0559471	12	18	18	C2	Artery. tibial (GTEx)	PrediXcan	0.996217	artery_tibial	0.999981
1477	ENSG00000234585	CCT6P3	1.1974	0.028003	0.23115	0.207818	0.598488	7.08972e-74	1.16747e-71	64	85	85	C2	Artery. tibial (GTEx)	PrediXcan	0.996217	artery_tibial	0.999981
1478	ENSG00000123908	AGO2	1.19727	0.551686	0.2312	0.000940299	0.109188	1.13747e-09	5.58049e-09	1	3	3	C2	Artery. tibial (GTEx)	PrediXcan	0.996217	artery_tibial	0.999981
1479	ENSG00000078070	MCCC1	-1.19694	-0.200019	0.231329	0.00363752	0.0658743	3.26077e-06	1.13761e-05	7	11	11	C2	Artery. tibial (GTEx)	PrediXcan	0.996217	artery_tibial	0.999981
1480	ENSG00000106397	PLOD3	-1.19687	-0.0815252	0.231358	0.0275827	0.0394193	0.000371329	0.00103474	43	48	48	C2	Artery. tibial (GTEx)	PrediXcan	0.996217	artery_tibial	0.999981
1481	ENSG00000165272	AQP3	1.19659	0.0350157	0.231467	0.129005	0.245012	7.50553e-22	8.54105e-21	13	15	15	C2	Artery. tibial (GTEx)	PrediXcan	0.996217	artery_tibial	0.999981
1482	ENSG00000229180	AC006001.3	1.19644	0.0609449	0.231526	0.0494767	0.0797041	2.63928e-07	1.02931e-06	19	24	24	C2	Artery. tibial (GTEx)	PrediXcan	0.996217	artery_tibial	0.999981
1483	ENSG00000168000	BSCL2	-1.19568	-0.0281984	0.231823	0.215475	0.203175	1.5502e-21	1.73031e-20	21	28	28	C2	Artery. tibial (GTEx)	PrediXcan	0.996217	artery_tibial	0.999981
1484	ENSG00000126214	KLC1	1.19561	0.0606094	0.231848	0.0474623	0.0430759	0.000179207	0.000518043	33	36	36	C2	Artery. tibial (GTEx)	PrediXcan	0.996217	artery_tibial	0.999981
1485	ENSG00000076003	MCM6	-1.1956	-0.0357134	0.231853	0.131445	0.0705085	1.143e-06	4.18481e-06	236	270	270	C2	Artery. tibial (GTEx)	PrediXcan	0.996217	artery_tibial	0.999981
1486	ENSG00000164694	FNDC1	-1.19512	-0.654939	0.232041	0.000365764	0.0104868	0.0708812	0.148744	7	12	12	C2	Artery. tibial (GTEx)	PrediXcan	0.996217	artery_tibial	0.999981
1487	ENSG00000153130	SCOC	1.19502	0.109863	0.232079	0.0147482	0.0231711	0.00696841	0.0168895	27	30	30	C2	Artery. tibial (GTEx)	PrediXcan	0.996217	artery_tibial	0.999981
1488	ENSG00000180354	MTURN	1.19466	0.208108	0.232219	0.00431627	0.0536306	3.13336e-05	9.85124e-05	3	5	5	C2	Artery. tibial (GTEx)	PrediXcan	0.996217	artery_tibial	0.999981
1489	ENSG00000164576	SAP30L	1.19452	0.0719736	0.232273	0.0245502	0.13538	8.86831e-12	5.22458e-11	27	35	35	C2	Artery. tibial (GTEx)	PrediXcan	0.996217	artery_tibial	0.999981
1490	ENSG00000100413	POLR3H	-1.19414	-0.0876646	0.232422	0.0210067	0.0132356	0.0392059	0.0858653	17	20	20	C2	Artery. tibial (GTEx)	PrediXcan	0.996217	artery_tibial	0.999981
1491	ENSG00000144366	GULP1	1.19376	0.132529	0.232573	0.00761846	0.0121589	0.0505083	0.108948	9	10	10	C2	Artery. tibial (GTEx)	PrediXcan	0.996217	artery_tibial	0.999981
1492	ENSG00000013810	TACC3	-1.19347	-0.13721	0.232687	0.00939396	0.0134751	0.0392284	0.0859011	24	26	26	C2	Artery. tibial (GTEx)	PrediXcan	0.996217	artery_tibial	0.999981
1493	ENSG00000164758	MED30	-1.19326	-0.119919	0.232767	0.011753	0.0218594	0.00750266	0.0181404	17	20	20	C2	Artery. tibial (GTEx)	PrediXcan	0.996217	artery_tibial	0.999981
1494	ENSG00000125826	RBCK1	1.19321	0.110821	0.232788	0.0142991	0.0750336	7.88083e-07	2.92362e-06	27	31	31	C2	Artery. tibial (GTEx)	PrediXcan	0.996217	artery_tibial	0.999981
1495	ENSG00000180817	PPA1	-1.19313	-0.0268355	0.232819	0.234951	0.529478	2.19174e-61	1.65826e-59	43	62	62	C2	Artery. tibial (GTEx)	PrediXcan	0.996217	artery_tibial	0.999981
1496	ENSG00000163393	SLC22A15	-1.19197	-0.033902	0.233274	0.127596	0.208761	3.24517e-18	2.97725e-17	30	34	34	C2	Artery. tibial (GTEx)	PrediXcan	0.996217	artery_tibial	0.999981
1497	ENSG00000178031	ADAMTSL1	-1.19161	-0.0402743	0.233415	0.155746	0.0833095	1.42877e-07	5.75827e-07	139	169	169	C2	Artery. tibial (GTEx)	PrediXcan	0.996217	artery_tibial	0.999981
1498	ENSG00000188895	MSL1	-1.19123	-0.0417453	0.233563	0.081412	0.169353	3.31691e-15	2.48804e-14	12	14	14	C2	Artery. tibial (GTEx)	PrediXcan	0.996217	artery_tibial	0.999981
1499	ENSG00000138801	PAPSS1	-1.19053	-0.0506332	0.233836	0.0672597	0.103544	4.05405e-09	1.90482e-08	42	47	47	C2	Artery. tibial (GTEx)	PrediXcan	0.996217	artery_tibial	0.999981
1500	ENSG00000130202	NECTIN2	1.1901	0.07221	0.234007	0.0271199	0.0633164	4.68151e-06	1.6033e-05	14	25	25	C2	Artery. tibial (GTEx)	PrediXcan	0.996217	artery_tibial	0.999981
1501	ENSG00000177098	SCN4B	1.18997	0.0559236	0.23406	0.054313	0.117011	2.33674e-10	1.20959e-09	22	39	39	C2	Artery. tibial (GTEx)	PrediXcan	0.996217	artery_tibial	0.999981
1502	ENSG00000101216	GMEB2	-1.18958	-0.16236	0.234213	0.0079015	0.0129078	0.0430536	0.0938078	14	20	20	C2	Artery. tibial (GTEx)	PrediXcan	0.996217	artery_tibial	0.999981
1503	ENSG00000129187	DCTD	-1.18942	-0.0543764	0.234275	0.0534146	0.27157	5.78298e-25	7.83585e-24	24	28	28	C2	Artery. tibial (GTEx)	PrediXcan	0.996217	artery_tibial	0.999981
1504	ENSG00000111775	COX6A1	1.18858	0.241645	0.234605	0.00327166	0.0115281	0.0548082	0.117337	5	5	5	C2	Artery. tibial (GTEx)	PrediXcan	0.996217	artery_tibial	0.999981
1505	ENSG00000111696	NT5DC3	-1.18855	-0.0461617	0.234615	0.0787059	0.109886	8.7368e-10	4.32575e-09	37	41	41	C2	Artery. tibial (GTEx)	PrediXcan	0.996217	artery_tibial	0.999981
1506	ENSG00000086232	EIF2AK1	1.18673	0.0850625	0.235336	0.0194243	0.0742714	8.49033e-07	3.14057e-06	19	28	28	C2	Artery. tibial (GTEx)	PrediXcan	0.996217	artery_tibial	0.999981
1507	ENSG00000138162	TACC2	-1.18672	-0.0408429	0.235338	0.115571	0.337638	5.74544e-33	1.16888e-31	10	12	12	C2	Artery. tibial (GTEx)	PrediXcan	0.996217	artery_tibial	0.999981
1508	ENSG00000260025	AC009414.2	1.18612	0.114466	0.235574	0.014038	0.0220026	0.00824347	0.019805	11	14	14	C2	Artery. tibial (GTEx)	PrediXcan	0.996217	artery_tibial	0.999981
1509	ENSG00000103248	MTHFSD	1.18526	0.0298617	0.235915	0.173613	0.371413	9.04795e-36	2.11779e-34	25	35	35	C2	Artery. tibial (GTEx)	PrediXcan	0.996217	artery_tibial	0.999981
1510	ENSG00000225151	GOLGA2P7	1.18476	0.0309626	0.236111	0.175073	0.333114	1.60506e-31	3.01962e-30	36	47	47	C2	Artery. tibial (GTEx)	PrediXcan	0.996217	artery_tibial	0.999981
1511	ENSG00000187240	DYNC2H1	1.18445	0.0835415	0.236235	0.0259837	0.102216	4.36971e-09	2.04558e-08	32	37	37	C2	Artery. tibial (GTEx)	PrediXcan	0.996217	artery_tibial	0.999981
1512	ENSG00000136731	UGGT1	1.18441	0.0736292	0.236252	0.0356602	0.0257321	0.00415431	0.0103411	58	68	68	C2	Artery. tibial (GTEx)	PrediXcan	0.996217	artery_tibial	0.999981
1513	ENSG00000117525	F3	-1.18434	-0.0560433	0.236279	0.045808	0.0898134	5.05223e-08	2.12744e-07	39	49	49	C2	Artery. tibial (GTEx)	PrediXcan	0.996217	artery_tibial	0.999981
1514	ENSG00000133028	SCO1	1.18356	0.0472209	0.236585	0.0830315	0.0887179	6.48592e-08	2.7043e-07	93	118	118	C2	Artery. tibial (GTEx)	PrediXcan	0.996217	artery_tibial	0.999981
1515	ENSG00000170190	SLC16A5	1.18256	0.12411	0.236982	0.0201716	0.0196012	0.0131415	0.0307646	18	24	24	C2	Artery. tibial (GTEx)	PrediXcan	0.996217	artery_tibial	0.999981
1516	ENSG00000158483	FAM86C1	1.18239	0.0342032	0.237052	0.120535	0.37857	2.67761e-37	6.64512e-36	41	53	53	C2	Artery. tibial (GTEx)	PrediXcan	0.996217	artery_tibial	0.999981
1517	ENSG00000175390	EIF3F	1.18167	0.0400724	0.237335	0.0723412	0.102169	4.31158e-09	2.01972e-08	41	51	51	C2	Artery. tibial (GTEx)	PrediXcan	0.996217	artery_tibial	0.999981
1518	ENSG00000171160	MORN4	-1.18132	-0.0362699	0.237475	0.112997	0.260454	3.35071e-23	4.16517e-22	25	29	29	C2	Artery. tibial (GTEx)	PrediXcan	0.996217	artery_tibial	0.999981
1519	ENSG00000093167	LRRFIP2	1.1811	0.0595849	0.237564	0.0449351	0.0910893	2.97748e-08	1.28194e-07	32	33	33	C2	Artery. tibial (GTEx)	PrediXcan	0.996217	artery_tibial	0.999981
1520	ENSG00000167562	ZNF701	1.18071	0.167775	0.237716	0.00626689	0.0203291	0.0112792	0.0266141	7	9	9	C2	Artery. tibial (GTEx)	PrediXcan	0.996217	artery_tibial	0.999981
1521	ENSG00000136932	TRMO	-1.18036	-0.0393988	0.237856	0.108426	0.244255	1.29009e-21	1.45039e-20	27	30	30	C2	Artery. tibial (GTEx)	PrediXcan	0.996217	artery_tibial	0.999981
1522	ENSG00000153291	SLC25A27	1.17838	0.0285828	0.238646	0.20772	0.352038	5.78962e-34	1.2429e-32	38	47	47	C2	Artery. tibial (GTEx)	PrediXcan	0.996217	artery_tibial	0.999981
1523	ENSG00000204217	BMPR2	-1.17827	-0.0426199	0.238689	0.0805143	0.0179174	0.0178206	0.0409581	83	96	96	C2	Artery. tibial (GTEx)	PrediXcan	0.996217	artery_tibial	0.999981
1524	ENSG00000251136	AF117829.1	-1.17788	-0.0271068	0.238844	0.169206	0.255772	2.95681e-24	3.84633e-23	39	46	46	C2	Artery. tibial (GTEx)	PrediXcan	0.996217	artery_tibial	0.999981
1525	ENSG00000150433	TMEM218	-1.17775	-0.108593	0.238898	0.0122487	0.0633807	3.94812e-06	1.36247e-05	3	5	5	C2	Artery. tibial (GTEx)	PrediXcan	0.996217	artery_tibial	0.999981
1526	ENSG00000133466	C1QTNF6	-1.177	-0.0674244	0.239197	0.0390431	0.15256	9.92101e-14	6.80708e-13	19	22	22	C2	Artery. tibial (GTEx)	PrediXcan	0.996217	artery_tibial	0.999981
1527	ENSG00000164916	FOXK1	1.17689	0.119132	0.239239	0.0117991	0.0271367	0.00302964	0.00766279	8	13	13	C2	Artery. tibial (GTEx)	PrediXcan	0.996217	artery_tibial	0.999981
1528	ENSG00000102452	NALCN	-1.17624	-0.032077	0.239498	0.159292	0.194306	9.46014e-18	8.45013e-17	54	60	60	C2	Artery. tibial (GTEx)	PrediXcan	0.996217	artery_tibial	0.999981
1529	ENSG00000133872	SARAF	1.17571	0.0502776	0.239711	0.0898451	0.12789	2.78435e-11	1.57274e-10	31	37	37	C2	Artery. tibial (GTEx)	PrediXcan	0.996217	artery_tibial	0.999981
1530	ENSG00000176485	PLA2G16	1.17566	0.032259	0.239731	0.171407	0.351373	5.15287e-34	1.10791e-32	44	48	48	C2	Artery. tibial (GTEx)	PrediXcan	0.996217	artery_tibial	0.999981
1531	ENSG00000033327	GAB2	-1.17533	-0.125376	0.239862	0.0136954	0.0970595	1.4525e-08	6.46444e-08	7	10	10	C2	Artery. tibial (GTEx)	PrediXcan	0.996217	artery_tibial	0.999981
1532	ENSG00000127084	FGD3	-1.17504	-0.0537623	0.239979	0.0461921	0.0323757	0.0012838	0.00337453	74	83	83	C2	Artery. tibial (GTEx)	PrediXcan	0.996217	artery_tibial	0.999981
1533	ENSG00000035862	TIMP2	-1.17438	-0.122924	0.240245	0.0102453	0.0580644	1.43975e-05	4.69528e-05	10	13	13	C2	Artery. tibial (GTEx)	PrediXcan	0.996217	artery_tibial	0.999981
1534	ENSG00000126107	HECTD3	-1.17427	-0.0855488	0.240289	0.0432915	0.0443664	8.04516e-05	0.000241648	6	6	6	C2	Artery. tibial (GTEx)	PrediXcan	0.996217	artery_tibial	0.999981
1535	ENSG00000212127	TAS2R14	-1.17324	-0.0607659	0.2407	0.0423805	0.269708	2.53809e-24	3.32637e-23	95	118	118	C2	Artery. tibial (GTEx)	PrediXcan	0.996217	artery_tibial	0.999981
1536	ENSG00000151552	QDPR	1.17248	0.0603542	0.241004	0.0437315	0.144392	2.19284e-12	1.35571e-11	51	65	65	C2	Artery. tibial (GTEx)	PrediXcan	0.996217	artery_tibial	0.999981
1537	ENSG00000186166	CCDC84	-1.17217	-0.0860195	0.241128	0.0230627	0.0163376	0.0222586	0.0505524	35	46	46	C2	Artery. tibial (GTEx)	PrediXcan	0.996217	artery_tibial	0.999981
1538	ENSG00000183208	GDPGP1	-1.17208	-0.430596	0.241167	0.000880416	0.079611	1.52513e-07	6.11495e-07	2	3	3	C2	Artery. tibial (GTEx)	PrediXcan	0.996217	artery_tibial	0.999981
1539	ENSG00000167720	SRR	1.17202	0.0218707	0.241189	0.320322	0.494547	8.00961e-54	4.18323e-52	23	28	28	C2	Artery. tibial (GTEx)	PrediXcan	0.996217	artery_tibial	0.999981
1540	ENSG00000142686	C1orf216	-1.17188	-0.106554	0.241247	0.0130176	0.0488679	6.46352e-05	0.000196204	49	55	55	C2	Artery. tibial (GTEx)	PrediXcan	0.996217	artery_tibial	0.999981
1541	ENSG00000111254	AKAP3	-1.17107	-0.02769	0.241571	0.220869	0.249745	2.75464e-22	3.23463e-21	43	49	49	C2	Artery. tibial (GTEx)	PrediXcan	0.996217	artery_tibial	0.999981
1542	ENSG00000165929	TC2N	1.17069	0.0270014	0.241722	0.169687	0.292956	1.44574e-26	2.11232e-25	70	83	83	C2	Artery. tibial (GTEx)	PrediXcan	0.996217	artery_tibial	0.999981
1543	ENSG00000213626	LBH	-1.17004	-0.0520836	0.241984	0.0477347	0.0991016	8.94957e-09	4.06184e-08	27	38	38	C2	Artery. tibial (GTEx)	PrediXcan	0.996217	artery_tibial	0.999981
1544	ENSG00000095321	CRAT	1.16997	0.065949	0.242011	0.0430093	0.162471	4.72906e-14	3.30798e-13	9	14	14	C2	Artery. tibial (GTEx)	PrediXcan	0.996217	artery_tibial	0.999981
1545	ENSG00000064115	TM7SF3	1.16981	0.0355716	0.242077	0.0846942	0.358614	1.15596e-34	2.53604e-33	15	21	21	C2	Artery. tibial (GTEx)	PrediXcan	0.996217	artery_tibial	0.999981
1546	ENSG00000120324	PCDHB10	1.16946	0.0325712	0.242219	0.146091	0.218535	2.18775e-19	2.1399e-18	65	75	75	C2	Artery. tibial (GTEx)	PrediXcan	0.996217	artery_tibial	0.999981
1547	ENSG00000100429	HDAC10	1.16938	0.139756	0.24225	0.00809828	0.143021	1.63738e-12	1.02543e-11	5	8	8	C2	Artery. tibial (GTEx)	PrediXcan	0.996217	artery_tibial	0.999981
1548	ENSG00000105393	BABAM1	-1.16908	-0.138893	0.24237	0.0075243	0.0705493	1.747e-06	6.27262e-06	6	9	9	C2	Artery. tibial (GTEx)	PrediXcan	0.996217	artery_tibial	0.999981
1549	ENSG00000167193	CRK	1.16903	0.0989946	0.24239	0.0214753	0.023191	0.00654138	0.0159207	13	18	18	C2	Artery. tibial (GTEx)	PrediXcan	0.996217	artery_tibial	0.999981
1550	ENSG00000119227	PIGZ	-1.16894	-0.0323489	0.242427	0.154959	0.465752	1.61094e-49	6.83284e-48	32	45	45	C2	Artery. tibial (GTEx)	PrediXcan	0.996217	artery_tibial	0.999981
1551	ENSG00000182718	ANXA2	-1.16848	-0.0968326	0.242614	0.0171138	0.0210198	0.00952302	0.0227231	16	16	16	C2	Artery. tibial (GTEx)	PrediXcan	0.996217	artery_tibial	0.999981
1552	ENSG00000204632	HLA-G	1.16799	0.0550374	0.242809	0.0598369	0.190005	1.87183e-16	1.5206e-15	58	70	70	C2	Artery. tibial (GTEx)	PrediXcan	0.996217	artery_tibial	0.999981
1553	ENSG00000175691	ZNF77	-1.16792	-0.0463568	0.24284	0.0849584	0.205203	4.74233e-18	4.31589e-17	6	10	10	C2	Artery. tibial (GTEx)	PrediXcan	0.996217	artery_tibial	0.999981
1554	ENSG00000181104	F2R	-1.16757	-0.05436	0.242982	0.048442	0.117585	3.07992e-10	1.57911e-09	23	28	28	C2	Artery. tibial (GTEx)	PrediXcan	0.996217	artery_tibial	0.999981
1555	ENSG00000169371	SNUPN	1.16749	0.124467	0.243013	0.0115045	0.0186071	0.015248	0.0353883	19	20	20	C2	Artery. tibial (GTEx)	PrediXcan	0.996217	artery_tibial	0.999981
1556	ENSG00000124207	CSE1L	-1.16707	-0.0442056	0.243183	0.107822	0.171815	3.78472e-15	2.82834e-14	53	67	67	C2	Artery. tibial (GTEx)	PrediXcan	0.996217	artery_tibial	0.999981
1557	ENSG00000152558	TMEM123	1.16686	0.0484813	0.243266	0.077216	0.102133	3.53963e-09	1.67379e-08	69	78	78	C2	Artery. tibial (GTEx)	PrediXcan	0.996217	artery_tibial	0.999981
1558	ENSG00000160284	SPATC1L	1.16656	0.0210544	0.243389	0.36305	0.607903	3.43645e-76	6.5e-74	74	87	87	C2	Artery. tibial (GTEx)	PrediXcan	0.996217	artery_tibial	0.999981
1559	ENSG00000161010	MRNIP	-1.16624	-0.035717	0.243519	0.117022	0.26703	7.77917e-24	9.91667e-23	35	43	43	C2	Artery. tibial (GTEx)	PrediXcan	0.996217	artery_tibial	0.999981
1560	ENSG00000073849	ST6GAL1	1.16619	0.0770122	0.243536	0.0260359	0.0133112	0.0396764	0.0868007	26	31	31	C2	Artery. tibial (GTEx)	PrediXcan	0.996217	artery_tibial	0.999981
1561	ENSG00000113269	RNF130	1.16494	0.063526	0.244043	0.0399763	0.22281	1.1465e-19	1.13894e-18	4	4	4	C2	Artery. tibial (GTEx)	PrediXcan	0.996217	artery_tibial	0.999981
1562	ENSG00000198915	RASGEF1A	1.16446	0.0664321	0.244238	0.0235261	0.0450552	0.000143243	0.000419098	42	48	48	C2	Artery. tibial (GTEx)	PrediXcan	0.996217	artery_tibial	0.999981
1563	ENSG00000181315	ZNF322	-1.16437	-0.101649	0.244275	0.0155203	0.0569705	1.41965e-05	4.63191e-05	23	28	28	C2	Artery. tibial (GTEx)	PrediXcan	0.996217	artery_tibial	0.999981
1564	ENSG00000167785	ZNF558	-1.1643	-0.104408	0.244301	0.0164392	0.094796	1.83592e-08	8.08095e-08	13	21	21	C2	Artery. tibial (GTEx)	PrediXcan	0.996217	artery_tibial	0.999981
1565	ENSG00000166226	CCT2	-1.16407	-0.102926	0.244396	0.0165183	0.0707936	1.62446e-06	5.85267e-06	7	7	7	C2	Artery. tibial (GTEx)	PrediXcan	0.996217	artery_tibial	0.999981
1566	ENSG00000147862	NFIB	-1.16394	-0.319012	0.244448	0.00189815	0.014559	0.0323415	0.0716385	6	8	8	C2	Artery. tibial (GTEx)	PrediXcan	0.996217	artery_tibial	0.999981
1567	ENSG00000145949	MYLK4	-1.1637	-0.0238893	0.244546	0.252628	0.303462	6.94278e-28	1.0993e-26	72	84	84	C2	Artery. tibial (GTEx)	PrediXcan	0.996217	artery_tibial	0.999981
1568	ENSG00000236333	TRHDE-AS1	-1.16207	-0.37575	0.245207	0.000987174	0.0114814	0.0585666	0.124735	5	6	6	C2	Artery. tibial (GTEx)	PrediXcan	0.996217	artery_tibial	0.999981
1569	ENSG00000188234	AGAP4	1.16197	0.0212762	0.245248	0.281675	0.366904	1.6406e-35	3.74608e-34	72	93	93	C2	Artery. tibial (GTEx)	PrediXcan	0.996217	artery_tibial	0.999981
1570	ENSG00000213923	CSNK1E	-1.16166	-0.0605507	0.245375	0.0453096	0.0176912	0.0181241	0.0416147	37	45	45	C2	Artery. tibial (GTEx)	PrediXcan	0.996217	artery_tibial	0.999981
1571	ENSG00000177989	ODF3B	-1.16156	-0.141817	0.245415	0.00787928	0.0687228	2.13728e-06	7.59084e-06	8	19	19	C2	Artery. tibial (GTEx)	PrediXcan	0.996217	artery_tibial	0.999981
1572	ENSG00000122691	TWIST1	1.16144	0.110296	0.245461	0.0138994	0.0160629	0.0229741	0.0520422	18	29	29	C2	Artery. tibial (GTEx)	PrediXcan	0.996217	artery_tibial	0.999981
1573	ENSG00000112319	EYA4	-1.16128	-0.0360813	0.245527	0.130695	0.0923062	2.28698e-08	9.97843e-08	91	108	108	C2	Artery. tibial (GTEx)	PrediXcan	0.996217	artery_tibial	0.999981
1574	ENSG00000242687	AC004893.2	1.16105	0.25991	0.245623	0.00288778	0.0252101	0.0047653	0.011772	2	4	4	C2	Artery. tibial (GTEx)	PrediXcan	0.996217	artery_tibial	0.999981
1575	ENSG00000165219	GAPVD1	1.16082	0.0493769	0.245715	0.0861877	0.130083	1.51924e-11	8.74735e-11	75	94	94	C2	Artery. tibial (GTEx)	PrediXcan	0.996217	artery_tibial	0.999981
1576	ENSG00000118507	AKAP7	1.16081	0.038652	0.245719	0.100348	0.244439	1.24835e-21	1.4046e-20	8	10	10	C2	Artery. tibial (GTEx)	PrediXcan	0.996217	artery_tibial	0.999981
1577	ENSG00000163754	GYG1	-1.1605	-0.0764149	0.245846	0.0271796	0.0830097	1.29382e-07	5.24005e-07	19	22	22	C2	Artery. tibial (GTEx)	PrediXcan	0.996217	artery_tibial	0.999981
1578	ENSG00000155660	PDIA4	1.15964	0.121663	0.246197	0.00980726	0.13717	3.33605e-12	2.03462e-11	14	18	18	C2	Artery. tibial (GTEx)	PrediXcan	0.996217	artery_tibial	0.999981
1579	ENSG00000111816	FRK	1.1593	0.0506289	0.246332	0.054562	0.149137	7.09984e-13	4.54812e-12	14	16	16	C2	Artery. tibial (GTEx)	PrediXcan	0.996217	artery_tibial	0.999981
1580	ENSG00000185829	ARL17A	-1.15927	-0.0426258	0.246348	0.0930421	0.196846	2.17307e-17	1.89157e-16	65	83	83	C2	Artery. tibial (GTEx)	PrediXcan	0.996217	artery_tibial	0.999981
1581	ENSG00000162341	TPCN2	1.15822	0.0278945	0.246776	0.184034	0.332929	1.00502e-31	1.90613e-30	67	80	80	C2	Artery. tibial (GTEx)	PrediXcan	0.996217	artery_tibial	0.999981
1582	ENSG00000070961	ATP2B1	-1.1581	-0.0719589	0.246824	0.0337279	0.0893219	3.85542e-08	1.64175e-07	36	41	41	C2	Artery. tibial (GTEx)	PrediXcan	0.996217	artery_tibial	0.999981
1583	ENSG00000131067	GGT7	-1.15745	-0.165397	0.247091	0.00460455	0.0213815	0.0085177	0.0204288	3	4	4	C2	Artery. tibial (GTEx)	PrediXcan	0.996217	artery_tibial	0.999981
1584	ENSG00000171953	ATPAF2	1.15725	0.147398	0.247172	0.00665493	0.0360411	0.000613848	0.00166868	8	10	10	C2	Artery. tibial (GTEx)	PrediXcan	0.996217	artery_tibial	0.999981
1585	ENSG00000124098	FAM210B	-1.15684	-0.0355361	0.24734	0.156407	0.333645	6.11982e-31	1.11164e-29	29	35	35	C2	Artery. tibial (GTEx)	PrediXcan	0.996217	artery_tibial	0.999981
1586	ENSG00000205726	ITSN1	-1.1568	-0.0833142	0.247353	0.0329306	0.0795009	3.43176e-07	1.32363e-06	37	47	47	C2	Artery. tibial (GTEx)	PrediXcan	0.996217	artery_tibial	0.999981
1587	ENSG00000169507	SLC38A11	1.15654	0.0326643	0.24746	0.158544	0.221482	2.27624e-19	2.22489e-18	55	63	63	C2	Artery. tibial (GTEx)	PrediXcan	0.996217	artery_tibial	0.999981
1588	ENSG00000101457	DNTTIP1	-1.15593	-0.0444396	0.24771	0.0725036	0.308955	1.73509e-29	2.9402e-28	30	48	48	C2	Artery. tibial (GTEx)	PrediXcan	0.996217	artery_tibial	0.999981
1589	ENSG00000223953	C1QTNF5	-1.15553	-0.155273	0.247874	0.00639506	0.0288276	0.00247694	0.00633122	6	6	6	C2	Artery. tibial (GTEx)	PrediXcan	0.996217	artery_tibial	0.999981
1590	ENSG00000167447	SMG8	-1.15514	-0.22692	0.248031	0.00331162	0.0417724	0.000262066	0.000744194	4	8	8	C2	Artery. tibial (GTEx)	PrediXcan	0.996217	artery_tibial	0.999981
1591	ENSG00000225889	AC012368.1	1.15497	0.06778	0.248104	0.0298305	0.040294	0.000333468	0.000934257	36	41	41	C2	Artery. tibial (GTEx)	PrediXcan	0.996217	artery_tibial	0.999981
1592	ENSG00000056736	IL17RB	1.15485	0.0528748	0.24815	0.0660659	0.198017	3.09103e-17	2.65757e-16	13	17	17	C2	Artery. tibial (GTEx)	PrediXcan	0.996217	artery_tibial	0.999981
1593	ENSG00000160124	CCDC58	1.15462	0.104935	0.248244	0.0137005	0.01347	0.0375076	0.0823391	9	12	12	C2	Artery. tibial (GTEx)	PrediXcan	0.996217	artery_tibial	0.999981
1594	ENSG00000113595	TRIM23	1.15434	0.0565143	0.248363	0.0556689	0.106391	2.49009e-09	1.19036e-08	65	81	81	C2	Artery. tibial (GTEx)	PrediXcan	0.996217	artery_tibial	0.999981
1595	ENSG00000100997	ABHD12	-1.15416	-0.0251319	0.248436	0.235897	0.450914	1.44788e-46	5.40425e-45	111	142	142	C2	Artery. tibial (GTEx)	PrediXcan	0.996217	artery_tibial	0.999981
1596	ENSG00000183655	KLHL25	-1.15388	-0.0623484	0.248548	0.0347383	0.103397	3.96971e-09	1.86645e-08	18	22	22	C2	Artery. tibial (GTEx)	PrediXcan	0.996217	artery_tibial	0.999981
1597	ENSG00000167965	MLST8	1.15384	0.034772	0.248567	0.15183	0.259889	2.80739e-23	3.51791e-22	41	49	49	C2	Artery. tibial (GTEx)	PrediXcan	0.996217	artery_tibial	0.999981
1598	ENSG00000144724	PTPRG	1.15383	0.10508	0.24857	0.0151991	0.0249467	0.00493271	0.0121636	19	22	22	C2	Artery. tibial (GTEx)	PrediXcan	0.996217	artery_tibial	0.999981
1599	ENSG00000106125	MINDY4	-1.15357	-0.0343934	0.248677	0.173868	0.239717	2.9263e-21	3.19248e-20	45	47	47	C2	Artery. tibial (GTEx)	PrediXcan	0.996217	artery_tibial	0.999981
1600	ENSG00000163344	PMVK	1.15351	0.186565	0.248702	0.00582665	0.0213381	0.00954333	0.0227638	17	20	20	C2	Artery. tibial (GTEx)	PrediXcan	0.996217	artery_tibial	0.999981
1601	ENSG00000117682	DHDDS	-1.1526	-0.129441	0.249073	0.00867804	0.0162239	0.0239997	0.0542425	11	12	12	C2	Artery. tibial (GTEx)	PrediXcan	0.996217	artery_tibial	0.999981
1602	ENSG00000103226	NOMO3	1.15249	0.0315853	0.249122	0.241458	0.627856	2.95897e-80	6.78963e-78	71	99	99	C2	Artery. tibial (GTEx)	PrediXcan	0.996217	artery_tibial	0.999981
1603	ENSG00000109066	TMEM104	1.15182	0.186416	0.249396	0.00457267	0.0556322	1.71117e-05	5.52764e-05	16	25	25	C2	Artery. tibial (GTEx)	PrediXcan	0.996217	artery_tibial	0.999981
1604	ENSG00000128563	PRKRIP1	1.15181	0.0510621	0.249398	0.0612765	0.188543	1.53606e-16	1.25439e-15	27	34	34	C2	Artery. tibial (GTEx)	PrediXcan	0.996217	artery_tibial	0.999981
1605	ENSG00000223797	ENTPD3-AS1	-1.15173	-0.0581939	0.249433	0.0459401	0.157817	7.89157e-14	5.44398e-13	42	51	51	C2	Artery. tibial (GTEx)	PrediXcan	0.996217	artery_tibial	0.999981
1606	ENSG00000198846	TOX	-1.15169	-0.0535153	0.249448	0.0590346	0.118243	2.52618e-10	1.30284e-09	19	22	22	C2	Artery. tibial (GTEx)	PrediXcan	0.996217	artery_tibial	0.999981
1607	ENSG00000255153	TOLLIP-AS1	1.15133	0.0961636	0.249598	0.0169278	0.0821185	2.05703e-07	8.1105e-07	10	12	12	C2	Artery. tibial (GTEx)	PrediXcan	0.996217	artery_tibial	0.999981
1608	ENSG00000105792	CFAP69	1.15057	0.0646273	0.249908	0.0350918	0.0658052	4.00812e-06	1.38113e-05	32	35	35	C2	Artery. tibial (GTEx)	PrediXcan	0.996217	artery_tibial	0.999981
1609	ENSG00000132849	PATJ	1.15043	0.0606119	0.249966	0.0454005	0.182127	1.04458e-15	8.05566e-15	25	30	30	C2	Artery. tibial (GTEx)	PrediXcan	0.996217	artery_tibial	0.999981
1610	ENSG00000165629	ATP5C1	1.15038	0.099323	0.249988	0.0138656	0.0227037	0.00676653	0.0164258	11	17	17	C2	Artery. tibial (GTEx)	PrediXcan	0.996217	artery_tibial	0.999981
1611	ENSG00000272779	AC245060.4	-1.14951	-0.0573619	0.250345	0.061816	0.401294	4.23524e-40	1.19277e-38	12	34	34	C2	Artery. tibial (GTEx)	PrediXcan	0.996217	artery_tibial	0.999981
1612	ENSG00000165912	PACSIN3	1.14909	0.0685321	0.250518	0.0264335	0.0330658	0.0011163	0.00295423	42	48	48	C2	Artery. tibial (GTEx)	PrediXcan	0.996217	artery_tibial	0.999981
1613	ENSG00000143742	SRP9	-1.14864	-0.0582421	0.250703	0.0442861	0.0410103	0.000285131	0.000805282	23	25	25	C2	Artery. tibial (GTEx)	PrediXcan	0.996217	artery_tibial	0.999981
1614	ENSG00000104998	IL27RA	-1.14821	-0.0844173	0.250881	0.0199816	0.0528406	2.43751e-05	7.74351e-05	11	11	11	C2	Artery. tibial (GTEx)	PrediXcan	0.996217	artery_tibial	0.999981
1615	ENSG00000177370	TIMM22	1.14804	0.060463	0.25095	0.0428185	0.180791	7.10521e-16	5.53124e-15	10	19	19	C2	Artery. tibial (GTEx)	PrediXcan	0.996217	artery_tibial	0.999981
1616	ENSG00000075413	MARK3	-1.14792	-0.129361	0.251003	0.01164	0.0605283	9.57108e-06	3.17833e-05	23	27	27	C2	Artery. tibial (GTEx)	PrediXcan	0.996217	artery_tibial	0.999981
1617	ENSG00000239653	PSMD6-AS2	-1.14791	-0.0842547	0.251004	0.023081	0.0619318	7.14054e-06	2.4014e-05	3	3	3	C2	Artery. tibial (GTEx)	PrediXcan	0.996217	artery_tibial	0.999981
1618	ENSG00000113621	TXNDC15	1.14761	0.0351665	0.251131	0.125618	0.136296	8.71581e-12	5.14097e-11	89	105	105	C2	Artery. tibial (GTEx)	PrediXcan	0.996217	artery_tibial	0.999981
1619	ENSG00000159884	CCDC107	1.14754	0.102524	0.251159	0.0157531	0.0177701	0.0170606	0.0393276	51	65	65	C2	Artery. tibial (GTEx)	PrediXcan	0.996217	artery_tibial	0.999981
1620	ENSG00000114853	ZBTB47	1.14743	0.0674061	0.251205	0.0289313	0.0932836	2.43541e-08	1.06062e-07	36	45	45	C2	Artery. tibial (GTEx)	PrediXcan	0.996217	artery_tibial	0.999981
1621	ENSG00000138030	KHK	-1.14694	-0.0319643	0.251404	0.11588	0.165285	3.27796e-14	2.31141e-13	43	47	47	C2	Artery. tibial (GTEx)	PrediXcan	0.996217	artery_tibial	0.999981
1622	ENSG00000174749	C4orf32	1.14621	0.114074	0.251708	0.0114286	0.0658042	2.66305e-06	9.37966e-06	7	8	8	C2	Artery. tibial (GTEx)	PrediXcan	0.996217	artery_tibial	0.999981
1623	ENSG00000172379	ARNT2	-1.14588	-0.0442867	0.251845	0.0802745	0.1971	3.54152e-17	3.03185e-16	26	31	31	C2	Artery. tibial (GTEx)	PrediXcan	0.996217	artery_tibial	0.999981
1624	ENSG00000189058	APOD	1.1457	0.0926052	0.251921	0.0197575	0.0318375	0.00144673	0.00378432	26	36	36	C2	Artery. tibial (GTEx)	PrediXcan	0.996217	artery_tibial	0.999981
1625	ENSG00000144559	TAMM41	1.14538	0.0317642	0.252053	0.149739	0.405745	3.72283e-40	1.0527e-38	32	38	38	C2	Artery. tibial (GTEx)	PrediXcan	0.996217	artery_tibial	0.999981
1626	ENSG00000157306	ZFHX2-AS1	-1.14522	-0.0645498	0.252119	0.039199	0.0965417	7.11309e-09	3.26326e-08	10	10	10	C2	Artery. tibial (GTEx)	PrediXcan	0.996217	artery_tibial	0.999981
1627	ENSG00000102858	MGRN1	-1.14507	-0.0401138	0.252179	0.0996696	0.551747	1.31719e-64	1.23736e-62	15	22	22	C2	Artery. tibial (GTEx)	PrediXcan	0.996217	artery_tibial	0.999981
1628	ENSG00000073969	NSF	1.14485	0.118787	0.252269	0.0109196	0.0227193	0.00739621	0.0178892	6	9	9	C2	Artery. tibial (GTEx)	PrediXcan	0.996217	artery_tibial	0.999981
1629	ENSG00000183726	TMEM50A	1.14483	0.0726971	0.25228	0.0322496	0.0284207	0.00266122	0.00678243	29	36	36	C2	Artery. tibial (GTEx)	PrediXcan	0.996217	artery_tibial	0.999981
1630	ENSG00000175054	ATR	1.14466	0.117508	0.25235	0.0100576	0.0288181	0.00254747	0.00650318	28	31	31	C2	Artery. tibial (GTEx)	PrediXcan	0.996217	artery_tibial	0.999981
1631	ENSG00000067225	PKM	1.14452	0.222336	0.252409	0.0056785	0.0117005	0.0556398	0.118936	37	41	41	C2	Artery. tibial (GTEx)	PrediXcan	0.996217	artery_tibial	0.999981
1632	ENSG00000168883	USP39	-1.14449	-0.065045	0.252419	0.0363423	0.0602392	6.25624e-06	2.11672e-05	26	36	36	C2	Artery. tibial (GTEx)	PrediXcan	0.996217	artery_tibial	0.999981
1633	ENSG00000163945	UVSSA	-1.14391	-0.0229496	0.25266	0.257365	0.44374	2.12716e-49	8.91433e-48	61	80	80	C2	Artery. tibial (GTEx)	PrediXcan	0.996217	artery_tibial	0.999981
1634	ENSG00000167037	SGSM1	1.14376	0.188276	0.252722	0.00476027	0.0404338	0.000314897	0.000884176	11	16	16	C2	Artery. tibial (GTEx)	PrediXcan	0.996217	artery_tibial	0.999981
1635	ENSG00000136051	WASHC4	1.14355	0.0755497	0.252811	0.021767	0.0222104	0.00798323	0.0192293	15	24	24	C2	Artery. tibial (GTEx)	PrediXcan	0.996217	artery_tibial	0.999981
1636	ENSG00000121310	ECHDC2	1.14343	0.0996366	0.252861	0.0155643	0.0364044	0.00067698	0.00183353	42	53	53	C2	Artery. tibial (GTEx)	PrediXcan	0.996217	artery_tibial	0.999981
1637	ENSG00000162688	AGL	1.14303	0.063579	0.253025	0.0329672	0.0658742	3.23778e-06	1.12987e-05	49	54	54	C2	Artery. tibial (GTEx)	PrediXcan	0.996217	artery_tibial	0.999981
1638	ENSG00000164342	TLR3	-1.14089	-0.0427164	0.253917	0.0784702	0.0148585	0.0304761	0.0678109	116	136	136	C2	Artery. tibial (GTEx)	PrediXcan	0.996217	artery_tibial	0.999981
1639	ENSG00000228106	AL392172.1	-1.14079	-0.0528869	0.253958	0.0455805	0.127446	2.88187e-11	1.6252e-10	20	21	21	C2	Artery. tibial (GTEx)	PrediXcan	0.996217	artery_tibial	0.999981
1640	ENSG00000076924	XAB2	1.14042	0.0393173	0.25411	0.0927987	0.215279	5.09703e-19	4.88317e-18	41	50	50	C2	Artery. tibial (GTEx)	PrediXcan	0.996217	artery_tibial	0.999981
1641	ENSG00000138036	DYNC2LI1	1.14026	0.0645867	0.254177	0.0339314	0.147537	4.10561e-13	2.68033e-12	27	33	33	C2	Artery. tibial (GTEx)	PrediXcan	0.996217	artery_tibial	0.999981
1642	ENSG00000132256	TRIM5	1.14017	0.0502389	0.254216	0.0353499	0.0955442	1.57183e-08	6.97554e-08	32	36	36	C2	Artery. tibial (GTEx)	PrediXcan	0.996217	artery_tibial	0.999981
1643	ENSG00000185386	MAPK11	-1.13979	-0.161966	0.254373	0.00695884	0.0213099	0.00869456	0.0208351	8	12	12	C2	Artery. tibial (GTEx)	PrediXcan	0.996217	artery_tibial	0.999981
1644	ENSG00000228544	CCDC183-AS1	1.13971	0.0818168	0.254408	0.0145435	0.0921096	2.05538e-08	8.99318e-08	14	18	18	C2	Artery. tibial (GTEx)	PrediXcan	0.996217	artery_tibial	0.999981
1645	ENSG00000203709	C1orf132	-1.13966	-0.0700884	0.254426	0.0263742	0.055056	1.94575e-05	6.2422e-05	20	25	25	C2	Artery. tibial (GTEx)	PrediXcan	0.996217	artery_tibial	0.999981
1646	ENSG00000104381	GDAP1	-1.13942	-0.0978473	0.254527	0.0160575	0.0734078	7.4607e-07	2.77806e-06	14	15	15	C2	Artery. tibial (GTEx)	PrediXcan	0.996217	artery_tibial	0.999981
1647	ENSG00000110492	MDK	-1.13938	-0.0909524	0.254546	0.018096	0.0175364	0.01777	0.0408552	21	24	24	C2	Artery. tibial (GTEx)	PrediXcan	0.996217	artery_tibial	0.999981
1648	ENSG00000099957	P2RX6	1.13854	0.207138	0.254895	0.00426955	0.0553908	1.56098e-05	5.07175e-05	12	17	17	C2	Artery. tibial (GTEx)	PrediXcan	0.996217	artery_tibial	0.999981
1649	ENSG00000006652	IFRD1	1.13822	0.130232	0.255028	0.00814327	0.071259	1.46917e-06	5.31782e-06	12	14	14	C2	Artery. tibial (GTEx)	PrediXcan	0.996217	artery_tibial	0.999981
1650	ENSG00000128805	ARHGAP22	1.13811	0.0379895	0.255073	0.132639	0.3069	4.42956e-28	7.07769e-27	21	26	26	C2	Artery. tibial (GTEx)	PrediXcan	0.996217	artery_tibial	0.999981
1651	ENSG00000173145	NOC3L	-1.13785	-0.0647953	0.255181	0.0256913	0.0653475	4.41453e-06	1.51521e-05	26	31	31	C2	Artery. tibial (GTEx)	PrediXcan	0.996217	artery_tibial	0.999981
1652	ENSG00000089486	CDIP1	-1.13785	-0.0517592	0.255182	0.0558855	0.144759	1.33574e-12	8.4256e-12	31	46	46	C2	Artery. tibial (GTEx)	PrediXcan	0.996217	artery_tibial	0.999981
1653	ENSG00000167920	TMEM99	1.13752	0.0439362	0.255319	0.0766072	0.135086	5.73435e-12	3.43594e-11	58	69	69	C2	Artery. tibial (GTEx)	PrediXcan	0.996217	artery_tibial	0.999981
1654	ENSG00000185324	CDK10	1.13747	0.0243279	0.255344	0.246879	0.446413	1.13181e-46	4.24716e-45	19	28	28	C2	Artery. tibial (GTEx)	PrediXcan	0.996217	artery_tibial	0.999981
1655	ENSG00000144711	IQSEC1	-1.13692	-0.0408225	0.255573	0.105574	0.0203424	0.0114088	0.0269017	88	106	106	C2	Artery. tibial (GTEx)	PrediXcan	0.996217	artery_tibial	0.999981
1656	ENSG00000117643	MAN1C1	-1.13679	-0.0619619	0.255626	0.0455062	0.14037	3.65123e-12	2.21623e-11	3	3	3	C2	Artery. tibial (GTEx)	PrediXcan	0.996217	artery_tibial	0.999981
1657	ENSG00000149256	TENM4	1.13671	0.122733	0.25566	0.00925585	0.0328468	0.00121154	0.00319841	9	11	11	C2	Artery. tibial (GTEx)	PrediXcan	0.996217	artery_tibial	0.999981
1658	ENSG00000063660	GPC1	-1.13658	-0.151872	0.255716	0.00703602	0.0276557	0.00299884	0.00759175	5	5	5	C2	Artery. tibial (GTEx)	PrediXcan	0.996217	artery_tibial	0.999981
1659	ENSG00000138111	MFSD13A	-1.13609	-0.0438494	0.255917	0.0608841	0.122826	7.66411e-11	4.18714e-10	37	44	44	C2	Artery. tibial (GTEx)	PrediXcan	0.996217	artery_tibial	0.999981
1660	ENSG00000186704	DTX2P1	-1.13594	-0.0326684	0.255982	0.144313	0.177913	2.0119e-15	1.52467e-14	60	75	75	C2	Artery. tibial (GTEx)	PrediXcan	0.996217	artery_tibial	0.999981
1661	ENSG00000167658	EEF2	-1.13576	-0.0981646	0.256055	0.0198043	0.0668107	2.06819e-06	7.35668e-06	9	14	14	C2	Artery. tibial (GTEx)	PrediXcan	0.996217	artery_tibial	0.999981
1662	ENSG00000198791	CNOT7	1.13532	0.0826091	0.256243	0.0254766	0.0102981	0.0710353	0.149042	49	61	61	C2	Artery. tibial (GTEx)	PrediXcan	0.996217	artery_tibial	0.999981
1663	ENSG00000164253	WDR41	-1.13461	-0.0597742	0.256541	0.0553854	0.157198	8.89356e-14	6.12614e-13	38	48	48	C2	Artery. tibial (GTEx)	PrediXcan	0.996217	artery_tibial	0.999981
1664	ENSG00000102802	MEDAG	1.1346	0.137671	0.256544	0.00766885	0.0165348	0.0217817	0.0495415	8	9	9	C2	Artery. tibial (GTEx)	PrediXcan	0.996217	artery_tibial	0.999981
1665	ENSG00000004059	ARF5	-1.13368	-0.0755108	0.25693	0.0246185	0.0193924	0.0135363	0.0316096	38	46	46	C2	Artery. tibial (GTEx)	PrediXcan	0.996217	artery_tibial	0.999981
1666	ENSG00000226380	AC016831.1	1.13358	0.0391854	0.25697	0.117838	0.190982	1.70805e-17	1.50079e-16	44	56	56	C2	Artery. tibial (GTEx)	PrediXcan	0.996217	artery_tibial	0.999981
1667	ENSG00000204618	RNF39	1.1334	0.0327191	0.257046	0.136937	0.296084	3.09425e-28	4.96676e-27	95	114	114	C2	Artery. tibial (GTEx)	PrediXcan	0.996217	artery_tibial	0.999981
1668	ENSG00000188554	NBR1	-1.13291	-0.10623	0.257251	0.0160688	0.0851417	1.13564e-07	4.62348e-07	29	36	36	C2	Artery. tibial (GTEx)	PrediXcan	0.996217	artery_tibial	0.999981
1669	ENSG00000260114	AC120114.2	1.13266	0.173306	0.257359	0.00438273	0.0176185	0.0184825	0.0423959	14	17	17	C2	Artery. tibial (GTEx)	PrediXcan	0.996217	artery_tibial	0.999981
1670	ENSG00000196526	AFAP1	1.13257	0.13963	0.257393	0.00666374	0.0104394	0.0706048	0.148275	8	12	12	C2	Artery. tibial (GTEx)	PrediXcan	0.996217	artery_tibial	0.999981
1671	ENSG00000006607	FARP2	1.13168	0.0656556	0.257768	0.028817	0.122994	1.01359e-10	5.44826e-10	33	43	43	C2	Artery. tibial (GTEx)	PrediXcan	0.996217	artery_tibial	0.999981
1672	ENSG00000198648	STK39	-1.13087	-0.100058	0.25811	0.0185893	0.0136526	0.0379737	0.0833231	22	28	28	C2	Artery. tibial (GTEx)	PrediXcan	0.996217	artery_tibial	0.999981
1673	ENSG00000150967	ABCB9	1.13085	0.0762233	0.258117	0.0260165	0.0602012	8.72508e-06	2.90912e-05	11	13	13	C2	Artery. tibial (GTEx)	PrediXcan	0.996217	artery_tibial	0.999981
1674	ENSG00000166352	C11orf74	-1.13009	-0.0309772	0.258438	0.189161	0.0655397	3.85693e-06	1.33297e-05	165	194	194	C2	Artery. tibial (GTEx)	PrediXcan	0.996217	artery_tibial	0.999981
1675	ENSG00000152219	ARL14EP	-1.12843	-0.100103	0.25914	0.0143388	0.028205	0.00275714	0.00701705	26	31	31	C2	Artery. tibial (GTEx)	PrediXcan	0.996217	artery_tibial	0.999981
1676	ENSG00000154917	RAB6B	-1.12824	-0.0465199	0.259217	0.097545	0.134424	1.08519e-11	6.34214e-11	34	39	39	C2	Artery. tibial (GTEx)	PrediXcan	0.996217	artery_tibial	0.999981
1677	ENSG00000113593	PPWD1	1.12752	0.0254916	0.259524	0.206205	0.223472	1.10641e-19	1.10145e-18	207	257	257	C2	Artery. tibial (GTEx)	PrediXcan	0.996217	artery_tibial	0.999981
1678	ENSG00000180011	ZADH2	1.12712	0.0715119	0.259691	0.0292566	0.0619744	6.79866e-06	2.29303e-05	37	41	41	C2	Artery. tibial (GTEx)	PrediXcan	0.996217	artery_tibial	0.999981
1679	ENSG00000100124	ANKRD54	1.12632	0.0286149	0.260032	0.231216	0.361014	2.03144e-35	4.63095e-34	22	27	27	C2	Artery. tibial (GTEx)	PrediXcan	0.996217	artery_tibial	0.999981
1680	ENSG00000135917	SLC19A3	1.12614	0.0632713	0.260106	0.0359225	0.0542173	2.6559e-05	8.39916e-05	40	42	42	C2	Artery. tibial (GTEx)	PrediXcan	0.996217	artery_tibial	0.999981
1681	ENSG00000174080	CTSF	1.1259	0.0298762	0.260208	0.15479	0.417755	1.092e-41	3.27997e-40	21	27	27	C2	Artery. tibial (GTEx)	PrediXcan	0.996217	artery_tibial	0.999981
1682	ENSG00000130770	ATPIF1	1.1258	0.0406722	0.26025	0.0787467	0.285851	9.55002e-26	1.34886e-24	33	46	46	C2	Artery. tibial (GTEx)	PrediXcan	0.996217	artery_tibial	0.999981
1683	ENSG00000204388	HSPA1B	1.12572	0.058304	0.260283	0.0448642	0.0335194	0.000992159	0.00264016	39	50	50	C2	Artery. tibial (GTEx)	PrediXcan	0.996217	artery_tibial	0.999981
1684	ENSG00000198342	ZNF442	1.12536	0.218788	0.260437	0.00555242	0.0107331	0.0675491	0.142264	16	20	20	C2	Artery. tibial (GTEx)	PrediXcan	0.996217	artery_tibial	0.999981
1685	ENSG00000198680	TUSC1	-1.12481	-0.101684	0.260671	0.0161404	0.057178	1.34865e-05	4.40847e-05	7	8	8	C2	Artery. tibial (GTEx)	PrediXcan	0.996217	artery_tibial	0.999981
1686	ENSG00000198523	PLN	1.12419	0.103395	0.260933	0.0167675	0.0228975	0.00692869	0.016799	18	19	19	C2	Artery. tibial (GTEx)	PrediXcan	0.996217	artery_tibial	0.999981
1687	ENSG00000124782	RREB1	-1.12384	-0.141773	0.261082	0.00680117	0.0266383	0.00378781	0.00948782	4	5	5	C2	Artery. tibial (GTEx)	PrediXcan	0.996217	artery_tibial	0.999981
1688	ENSG00000177839	PCDHB9	1.12341	0.0271297	0.261262	0.218285	0.238345	1.58166e-21	1.76262e-20	137	159	159	C2	Artery. tibial (GTEx)	PrediXcan	0.996217	artery_tibial	0.999981
1689	ENSG00000235257	ITGA9-AS1	1.12334	0.150145	0.261293	0.0116753	0.0448826	0.000149915	0.000437978	16	18	18	C2	Artery. tibial (GTEx)	PrediXcan	0.996217	artery_tibial	0.999981
1690	ENSG00000168172	HOOK3	-1.12322	-0.0597524	0.261343	0.0252822	0.0381933	0.00040851	0.00113383	144	154	154	C2	Artery. tibial (GTEx)	PrediXcan	0.996217	artery_tibial	0.999981
1691	ENSG00000221818	EBF2	1.12309	0.043014	0.261401	0.0632395	0.0374647	0.000492572	0.00135346	71	84	84	C2	Artery. tibial (GTEx)	PrediXcan	0.996217	artery_tibial	0.999981
1692	ENSG00000075073	TACR2	1.12271	0.0625497	0.261562	0.0399649	0.0119289	0.0532382	0.114378	54	64	64	C2	Artery. tibial (GTEx)	PrediXcan	0.996217	artery_tibial	0.999981
1693	ENSG00000197043	ANXA6	-1.12207	-0.047548	0.261831	0.0566193	0.187838	8.34729e-17	6.97951e-16	32	39	39	C2	Artery. tibial (GTEx)	PrediXcan	0.996217	artery_tibial	0.999981
1694	ENSG00000151689	INPP1	-1.12132	-0.0705356	0.262151	0.0308241	0.0764932	5.48208e-07	2.06604e-06	46	66	66	C2	Artery. tibial (GTEx)	PrediXcan	0.996217	artery_tibial	0.999981
1695	ENSG00000167981	ZNF597	1.12115	0.0508676	0.262222	0.0691217	0.0878014	6.35559e-08	2.65312e-07	54	70	70	C2	Artery. tibial (GTEx)	PrediXcan	0.996217	artery_tibial	0.999981
1696	ENSG00000243660	ZNF487	1.12079	0.0371874	0.262375	0.0710801	0.037144	0.000317287	0.000890528	94	109	109	C2	Artery. tibial (GTEx)	PrediXcan	0.996217	artery_tibial	0.999981
1697	ENSG00000162669	HFM1	-1.12069	-0.0216379	0.26242	0.237064	0.385496	2.7455e-38	7.12964e-37	63	80	80	C2	Artery. tibial (GTEx)	PrediXcan	0.996217	artery_tibial	0.999981
1698	ENSG00000080371	RAB21	-1.12044	-0.0473629	0.262527	0.0559748	0.0551097	1.64544e-05	5.33252e-05	38	46	46	C2	Artery. tibial (GTEx)	PrediXcan	0.996217	artery_tibial	0.999981
1699	ENSG00000213213	CCDC183	-1.12035	-0.120949	0.262563	0.0109458	0.0863988	8.45239e-08	3.48477e-07	9	13	13	C2	Artery. tibial (GTEx)	PrediXcan	0.996217	artery_tibial	0.999981
1700	ENSG00000161544	CYGB	1.12008	0.111082	0.262679	0.0132548	0.0396882	0.000348476	0.00097377	19	24	24	C2	Artery. tibial (GTEx)	PrediXcan	0.996217	artery_tibial	0.999981
1701	ENSG00000204745	AC083899.1	-1.12007	-0.162823	0.262682	0.00573555	0.0567708	1.85664e-05	5.97273e-05	11	28	28	C2	Artery. tibial (GTEx)	PrediXcan	0.996217	artery_tibial	0.999981
1702	ENSG00000130560	UBAC1	-1.11984	-0.0533442	0.262781	0.0542484	0.13428	6.36796e-12	3.79933e-11	9	13	13	C2	Artery. tibial (GTEx)	PrediXcan	0.996217	artery_tibial	0.999981
1703	ENSG00000165322	ARHGAP12	1.11976	0.0816719	0.262816	0.0233596	0.0219269	0.00853828	0.0204746	24	32	32	C2	Artery. tibial (GTEx)	PrediXcan	0.996217	artery_tibial	0.999981
1704	ENSG00000132274	TRIM22	-1.11967	-0.0887217	0.262855	0.01727	0.0918577	3.7792e-08	1.61175e-07	9	13	13	C2	Artery. tibial (GTEx)	PrediXcan	0.996217	artery_tibial	0.999981
1705	ENSG00000174586	ZNF497	1.11913	0.10255	0.263084	0.013143	0.160084	9.35457e-14	6.43736e-13	19	25	25	C2	Artery. tibial (GTEx)	PrediXcan	0.996217	artery_tibial	0.999981
1706	ENSG00000258708	SLC25A21-AS1	-1.11893	-0.211573	0.263169	0.00382282	0.0113612	0.0598824	0.127266	39	62	62	C2	Artery. tibial (GTEx)	PrediXcan	0.996217	artery_tibial	0.999981
1707	ENSG00000169660	HEXDC	-1.11868	-0.227125	0.263275	0.00290579	0.0164697	0.0225009	0.0510446	4	5	5	C2	Artery. tibial (GTEx)	PrediXcan	0.996217	artery_tibial	0.999981
1708	ENSG00000091106	NLRC4	-1.11855	-0.169422	0.263332	0.00299224	0.0125856	0.0465703	0.100936	3	5	5	C2	Artery. tibial (GTEx)	PrediXcan	0.996217	artery_tibial	0.999981
1709	ENSG00000000971	CFH	-1.11807	-0.0628874	0.263539	0.0433665	0.0339719	0.000780928	0.00210286	29	33	33	C2	Artery. tibial (GTEx)	PrediXcan	0.996217	artery_tibial	0.999981
1710	ENSG00000005812	FBXL3	1.11774	0.0341504	0.263679	0.131966	0.257191	1.74595e-23	2.20162e-22	24	27	27	C2	Artery. tibial (GTEx)	PrediXcan	0.996217	artery_tibial	0.999981
1711	ENSG00000112290	WASF1	-1.11755	-0.0301342	0.263759	0.180096	0.266288	6.52427e-24	8.34737e-23	69	74	74	C2	Artery. tibial (GTEx)	PrediXcan	0.996217	artery_tibial	0.999981
1712	ENSG00000148358	GPR107	-1.11738	-1.13681	0.263832	0.000125764	0.077455	4.11365e-07	1.5689e-06	3	6	6	C2	Artery. tibial (GTEx)	PrediXcan	0.996217	artery_tibial	0.999981
1713	ENSG00000162745	OLFML2B	1.11715	0.0909358	0.263932	0.0172635	0.0379606	0.000503317	0.00138136	15	17	17	C2	Artery. tibial (GTEx)	PrediXcan	0.996217	artery_tibial	0.999981
1714	ENSG00000137764	MAP2K5	-1.11654	-0.0284739	0.264189	0.184569	0.339867	3.09236e-32	6.05366e-31	48	65	65	C2	Artery. tibial (GTEx)	PrediXcan	0.996217	artery_tibial	0.999981
1715	ENSG00000225484	NUTM2B-AS1	1.11594	0.135837	0.264449	0.010869	0.0137211	0.0380518	0.0834814	18	30	30	C2	Artery. tibial (GTEx)	PrediXcan	0.996217	artery_tibial	0.999981
1716	ENSG00000164116	GUCY1A3	-1.11506	-0.0374106	0.264825	0.0935591	0.0272473	0.00335939	0.00845404	88	99	99	C2	Artery. tibial (GTEx)	PrediXcan	0.996217	artery_tibial	0.999981
1717	ENSG00000115652	UXS1	-1.11482	-0.0465571	0.264926	0.050281	0.0989763	7.85298e-09	3.58975e-08	55	71	71	C2	Artery. tibial (GTEx)	PrediXcan	0.996217	artery_tibial	0.999981
1718	ENSG00000198668	CALM1	1.11476	0.111066	0.264953	0.0176907	0.0196061	0.0132493	0.0309754	28	35	35	C2	Artery. tibial (GTEx)	PrediXcan	0.996217	artery_tibial	0.999981
1719	ENSG00000088833	NSFL1C	1.11415	0.0457677	0.265213	0.0624801	0.19723	4.53189e-17	3.85845e-16	32	39	39	C2	Artery. tibial (GTEx)	PrediXcan	0.996217	artery_tibial	0.999981
1720	ENSG00000204954	C12orf73	1.11408	0.035461	0.265244	0.113972	0.300064	2.19327e-29	3.70763e-28	85	103	103	C2	Artery. tibial (GTEx)	PrediXcan	0.996217	artery_tibial	0.999981
1721	ENSG00000141756	FKBP10	1.11352	0.132355	0.265484	0.0137062	0.0962927	1.39568e-08	6.21749e-08	37	45	45	C2	Artery. tibial (GTEx)	PrediXcan	0.996217	artery_tibial	0.999981
1722	ENSG00000106638	TBL2	1.11333	0.0288046	0.265568	0.268824	0.332484	4.86142e-31	8.92982e-30	55	57	57	C2	Artery. tibial (GTEx)	PrediXcan	0.996217	artery_tibial	0.999981
1723	ENSG00000142528	ZNF473	1.11326	0.0763989	0.265595	0.0208983	0.0104415	0.0693986	0.145895	25	29	29	C2	Artery. tibial (GTEx)	PrediXcan	0.996217	artery_tibial	0.999981
1724	ENSG00000245498	AP000866.1	1.11268	0.0474446	0.265844	0.0770062	0.25563	1.41662e-22	1.69618e-21	7	9	9	C2	Artery. tibial (GTEx)	PrediXcan	0.996217	artery_tibial	0.999981
1725	ENSG00000161179	YDJC	1.11209	2.82451	0.2661	1.9223e-05	0.0569589	1.31713e-05	4.31247e-05	1	2	2	C2	Artery. tibial (GTEx)	PrediXcan	0.996217	artery_tibial	0.999981
1726	ENSG00000099290	WASHC2A	-1.1119	-0.0303493	0.266181	0.155146	0.562522	7.20568e-66	7.25597e-64	63	99	99	C2	Artery. tibial (GTEx)	PrediXcan	0.996217	artery_tibial	0.999981
1727	ENSG00000111058	ACSS3	-1.11177	-0.0977327	0.266237	0.0124747	0.0199781	0.0118041	0.0277777	50	70	70	C2	Artery. tibial (GTEx)	PrediXcan	0.996217	artery_tibial	0.999981
1728	ENSG00000066629	EML1	-1.11086	-0.0576546	0.26663	0.047187	0.234547	1.48503e-20	1.55119e-19	28	34	34	C2	Artery. tibial (GTEx)	PrediXcan	0.996217	artery_tibial	0.999981
1729	ENSG00000177409	SAMD9L	-1.11074	-0.0277485	0.266679	0.154621	0.275736	3.5999e-25	4.93031e-24	19	20	20	C2	Artery. tibial (GTEx)	PrediXcan	0.996217	artery_tibial	0.999981
1730	ENSG00000114354	TFG	-1.11053	-0.0540059	0.266773	0.0638337	0.145968	3.46818e-13	2.278e-12	24	32	32	C2	Artery. tibial (GTEx)	PrediXcan	0.996217	artery_tibial	0.999981
1731	ENSG00000050130	JKAMP	1.10999	0.0313891	0.267003	0.154348	0.237896	8.95855e-22	1.01369e-20	105	120	120	C2	Artery. tibial (GTEx)	PrediXcan	0.996217	artery_tibial	0.999981
1732	ENSG00000133805	AMPD3	1.10896	0.0530842	0.267449	0.0512008	0.113159	6.4473e-10	3.21951e-09	19	28	28	C2	Artery. tibial (GTEx)	PrediXcan	0.996217	artery_tibial	0.999981
1733	ENSG00000159210	SNF8	1.10882	0.0624451	0.267506	0.0304588	0.0665023	3.43478e-06	1.19534e-05	21	24	24	C2	Artery. tibial (GTEx)	PrediXcan	0.996217	artery_tibial	0.999981
1734	ENSG00000032444	PNPLA6	1.1088	0.140533	0.267517	0.00756916	0.0358687	0.000732397	0.00197903	9	11	11	C2	Artery. tibial (GTEx)	PrediXcan	0.996217	artery_tibial	0.999981
1735	ENSG00000164024	METAP1	-1.10863	-0.101256	0.267591	0.0139255	0.0896865	5.16167e-08	2.17091e-07	64	84	84	C2	Artery. tibial (GTEx)	PrediXcan	0.996217	artery_tibial	0.999981
1736	ENSG00000078140	UBE2K	1.10838	0.0649507	0.267697	0.0375528	0.0539241	2.80552e-05	8.85431e-05	45	58	58	C2	Artery. tibial (GTEx)	PrediXcan	0.996217	artery_tibial	0.999981
1737	ENSG00000112218	GPR63	-1.10749	-0.0475193	0.268083	0.0563252	0.151128	4.61443e-13	2.98743e-12	45	54	54	C2	Artery. tibial (GTEx)	PrediXcan	0.996217	artery_tibial	0.999981
1738	ENSG00000259248	USP3-AS1	1.10691	0.0462285	0.268334	0.0644748	0.149177	7.60765e-13	4.86452e-12	50	60	60	C2	Artery. tibial (GTEx)	PrediXcan	0.996217	artery_tibial	0.999981
1739	ENSG00000182827	ACBD3	1.10655	0.134448	0.26849	0.00650875	0.0198202	0.0119789	0.0281701	11	12	12	C2	Artery. tibial (GTEx)	PrediXcan	0.996217	artery_tibial	0.999981
1740	ENSG00000173926	MARCH3	-1.1063	-0.0820265	0.268599	0.023247	0.0490854	6.40043e-05	0.000194416	49	64	64	C2	Artery. tibial (GTEx)	PrediXcan	0.996217	artery_tibial	0.999981
1741	ENSG00000223482	NUTM2A-AS1	1.10628	0.110314	0.268607	0.0126305	0.0456041	0.000127238	0.000374779	10	15	15	C2	Artery. tibial (GTEx)	PrediXcan	0.996217	artery_tibial	0.999981
1742	ENSG00000181195	PENK	-1.10613	-0.0531503	0.268672	0.0498981	0.13859	3.06354e-12	1.87169e-11	17	17	17	C2	Artery. tibial (GTEx)	PrediXcan	0.996217	artery_tibial	0.999981
1743	ENSG00000078295	ADCY2	1.10611	0.0807363	0.268681	0.0221121	0.091966	2.77395e-08	1.19873e-07	11	13	13	C2	Artery. tibial (GTEx)	PrediXcan	0.996217	artery_tibial	0.999981
1744	ENSG00000168395	ING5	1.1057	0.072639	0.268857	0.0335073	0.125854	6.34404e-11	3.49459e-10	13	16	16	C2	Artery. tibial (GTEx)	PrediXcan	0.996217	artery_tibial	0.999981
1745	ENSG00000166682	TMPRSS5	1.10558	0.0768374	0.268909	0.0241003	0.0146546	0.0314509	0.0697985	29	33	33	C2	Artery. tibial (GTEx)	PrediXcan	0.996217	artery_tibial	0.999981
1746	ENSG00000022277	RTFDC1	-1.10448	-0.0950942	0.269383	0.0209369	0.0657413	3.42948e-06	1.19439e-05	15	20	20	C2	Artery. tibial (GTEx)	PrediXcan	0.996217	artery_tibial	0.999981
1747	ENSG00000019169	MARCO	-1.10446	-0.119904	0.269392	0.00848629	0.0510141	3.88422e-05	0.000120709	10	11	11	C2	Artery. tibial (GTEx)	PrediXcan	0.996217	artery_tibial	0.999981
1748	ENSG00000146842	TMEM209	1.10432	0.0529566	0.269453	0.0552683	0.111759	5.07696e-10	2.55527e-09	50	65	65	C2	Artery. tibial (GTEx)	PrediXcan	0.996217	artery_tibial	0.999981
1749	ENSG00000144476	ACKR3	1.10421	0.290549	0.269501	0.00204365	0.0185822	0.0153055	0.0355157	6	10	10	C2	Artery. tibial (GTEx)	PrediXcan	0.996217	artery_tibial	0.999981
1750	ENSG00000182154	MRPL41	1.10412	0.0644495	0.269541	0.0467828	0.326751	3.55641e-30	6.21461e-29	13	20	20	C2	Artery. tibial (GTEx)	PrediXcan	0.996217	artery_tibial	0.999981
1751	ENSG00000111361	EIF2B1	-1.10342	-0.0622856	0.269844	0.0458779	0.0335388	0.000925841	0.00247451	65	85	85	C2	Artery. tibial (GTEx)	PrediXcan	0.996217	artery_tibial	0.999981
1752	ENSG00000089060	SLC8B1	-1.10289	-0.0545046	0.270075	0.044844	0.0647899	3.07007e-06	1.07376e-05	32	39	39	C2	Artery. tibial (GTEx)	PrediXcan	0.996217	artery_tibial	0.999981
1753	ENSG00000106605	BLVRA	1.10228	0.0340187	0.27034	0.111073	0.150311	3.63864e-13	2.38548e-12	59	64	64	C2	Artery. tibial (GTEx)	PrediXcan	0.996217	artery_tibial	0.999981
1754	ENSG00000110025	SNX15	-1.10199	-0.154294	0.270466	0.00642345	0.0453769	0.000140284	0.000410872	6	12	12	C2	Artery. tibial (GTEx)	PrediXcan	0.996217	artery_tibial	0.999981
1755	ENSG00000130684	ZNF337	-1.10181	-0.112639	0.270542	0.011283	0.0420523	0.000241879	0.000688825	68	84	84	C2	Artery. tibial (GTEx)	PrediXcan	0.996217	artery_tibial	0.999981
1756	ENSG00000122481	RWDD3	-1.10126	-0.0296512	0.270782	0.132789	0.212397	1.46561e-18	1.36852e-17	77	89	89	C2	Artery. tibial (GTEx)	PrediXcan	0.996217	artery_tibial	0.999981
1757	ENSG00000099949	LZTR1	-1.10122	-0.0498021	0.270799	0.065106	0.247464	3.64263e-22	4.23823e-21	34	53	53	C2	Artery. tibial (GTEx)	PrediXcan	0.996217	artery_tibial	0.999981
1758	ENSG00000179889	PDXDC1	1.10068	0.0431645	0.271035	0.110839	0.217924	4.59641e-19	4.41261e-18	35	36	36	C2	Artery. tibial (GTEx)	PrediXcan	0.996217	artery_tibial	0.999981
1759	ENSG00000162522	KIAA1522	1.10013	0.165136	0.271274	0.00682475	0.0158262	0.0256602	0.0577623	22	27	27	C2	Artery. tibial (GTEx)	PrediXcan	0.996217	artery_tibial	0.999981
1760	ENSG00000062598	ELMO2	-1.09984	-0.0772169	0.2714	0.0181596	0.0388096	0.000381444	0.00106208	50	54	54	C2	Artery. tibial (GTEx)	PrediXcan	0.996217	artery_tibial	0.999981
1761	ENSG00000197885	NKIRAS1	1.09981	0.0718022	0.271415	0.0317201	0.0477994	7.61737e-05	0.00022934	37	48	48	C2	Artery. tibial (GTEx)	PrediXcan	0.996217	artery_tibial	0.999981
1762	ENSG00000185567	AHNAK2	-1.09973	-0.0519378	0.27145	0.0413428	0.0749225	3.8756e-07	1.48337e-06	41	58	58	C2	Artery. tibial (GTEx)	PrediXcan	0.996217	artery_tibial	0.999981
1763	ENSG00000136935	GOLGA1	-1.09883	-0.0314859	0.271841	0.150104	0.161257	4.27953e-14	3.00253e-13	68	78	78	C2	Artery. tibial (GTEx)	PrediXcan	0.996217	artery_tibial	0.999981
1764	ENSG00000112419	PHACTR2	1.0987	0.0697454	0.2719	0.0284271	0.0381328	0.000466003	0.00128576	25	26	26	C2	Artery. tibial (GTEx)	PrediXcan	0.996217	artery_tibial	0.999981
1765	ENSG00000187134	AKR1C1	1.09849	0.0540165	0.271993	0.0698201	0.0981602	1.22695e-08	5.49557e-08	116	136	136	C2	Artery. tibial (GTEx)	PrediXcan	0.996217	artery_tibial	0.999981
1766	ENSG00000154451	GBP5	1.09818	0.228626	0.272125	0.00367663	0.010495	0.070256	0.147632	10	10	10	C2	Artery. tibial (GTEx)	PrediXcan	0.996217	artery_tibial	0.999981
1767	ENSG00000151239	TWF1	1.09799	0.0527424	0.272208	0.059348	0.0834809	8.0903e-08	3.34534e-07	37	42	42	C2	Artery. tibial (GTEx)	PrediXcan	0.996217	artery_tibial	0.999981
1768	ENSG00000119383	PTPA	1.09769	0.0368342	0.272338	0.102892	0.218407	4.05939e-19	3.90779e-18	24	28	28	C2	Artery. tibial (GTEx)	PrediXcan	0.996217	artery_tibial	0.999981
1769	ENSG00000130518	KIAA1683	1.09758	0.0311863	0.272388	0.168056	0.258522	3.24132e-23	4.03278e-22	62	84	84	C2	Artery. tibial (GTEx)	PrediXcan	0.996217	artery_tibial	0.999981
1770	ENSG00000140718	FTO	-1.09698	-0.113669	0.27265	0.0116423	0.131256	2.23584e-11	1.27061e-10	10	13	13	C2	Artery. tibial (GTEx)	PrediXcan	0.996217	artery_tibial	0.999981
1771	ENSG00000109775	UFSP2	1.0968	0.0292028	0.272731	0.153517	0.394763	9.76956e-39	2.59477e-37	19	28	28	C2	Artery. tibial (GTEx)	PrediXcan	0.996217	artery_tibial	0.999981
1772	ENSG00000214022	REPIN1	-1.09668	-0.068229	0.272781	0.0289644	0.0734049	9.1193e-07	3.36522e-06	12	15	15	C2	Artery. tibial (GTEx)	PrediXcan	0.996217	artery_tibial	0.999981
1773	ENSG00000100399	CHADL	-1.09654	-0.124812	0.272844	0.00884271	0.0103885	0.0583532	0.124299	5	5	5	C2	Artery. tibial (GTEx)	PrediXcan	0.996217	artery_tibial	0.999981
1774	ENSG00000136144	RCBTB1	1.09623	0.0997731	0.272979	0.0120272	0.0445699	0.000159114	0.000463018	6	7	7	C2	Artery. tibial (GTEx)	PrediXcan	0.996217	artery_tibial	0.999981
1775	ENSG00000183060	LYSMD4	-1.09591	-0.0297893	0.273118	0.191846	0.358323	4.91787e-34	1.05901e-32	30	36	36	C2	Artery. tibial (GTEx)	PrediXcan	0.996217	artery_tibial	0.999981
1776	ENSG00000211445	GPX3	1.09564	0.13022	0.273237	0.00695695	0.0387318	0.000450127	0.00124441	3	4	4	C2	Artery. tibial (GTEx)	PrediXcan	0.996217	artery_tibial	0.999981
1777	ENSG00000121410	A1BG	1.09538	0.0408901	0.273352	0.0780474	0.131984	8.29414e-12	4.90051e-11	31	40	40	C2	Artery. tibial (GTEx)	PrediXcan	0.996217	artery_tibial	0.999981
1778	ENSG00000228638	FCF1P2	1.09533	0.0347948	0.273371	0.0951654	0.236058	2.66146e-21	2.91947e-20	50	56	56	C2	Artery. tibial (GTEx)	PrediXcan	0.996217	artery_tibial	0.999981
1779	ENSG00000134899	ERCC5	1.09516	0.0704303	0.273445	0.0247142	0.0551779	2.33894e-05	7.44219e-05	29	34	34	C2	Artery. tibial (GTEx)	PrediXcan	0.996217	artery_tibial	0.999981
1780	ENSG00000131791	PRKAB2	1.09503	0.0947091	0.273503	0.0228703	0.0139243	0.0340117	0.0751597	37	46	46	C2	Artery. tibial (GTEx)	PrediXcan	0.996217	artery_tibial	0.999981
1781	ENSG00000206562	METTL6	1.09469	0.0613736	0.273653	0.0358406	0.133271	1.74531e-11	1.00037e-10	6	7	7	C2	Artery. tibial (GTEx)	PrediXcan	0.996217	artery_tibial	0.999981
1782	ENSG00000198113	TOR4A	-1.09462	-0.11535	0.273682	0.00665101	0.0357512	0.000596996	0.00162634	3	4	4	C2	Artery. tibial (GTEx)	PrediXcan	0.996217	artery_tibial	0.999981
1783	ENSG00000147912	FBXO10	-1.0944	-0.0547098	0.273778	0.0402308	0.0176048	0.0184273	0.04229	51	59	59	C2	Artery. tibial (GTEx)	PrediXcan	0.996217	artery_tibial	0.999981
1784	ENSG00000129657	SEC14L1	1.09312	0.0540843	0.274343	0.0544714	0.119309	2.17337e-10	1.12794e-09	44	53	53	C2	Artery. tibial (GTEx)	PrediXcan	0.996217	artery_tibial	0.999981
1785	ENSG00000110700	RPS13	-1.09303	-0.0656765	0.274379	0.0384454	0.0922562	1.19104e-08	5.33644e-08	8	8	8	C2	Artery. tibial (GTEx)	PrediXcan	0.996217	artery_tibial	0.999981
1786	ENSG00000124243	BCAS4	-1.09267	-0.137619	0.274537	0.00709573	0.0374352	0.000515987	0.00141558	4	4	4	C2	Artery. tibial (GTEx)	PrediXcan	0.996217	artery_tibial	0.999981
1787	ENSG00000137414	FAM8A1	1.09249	0.047093	0.274616	0.053353	0.157912	6.19297e-14	4.30402e-13	16	20	20	C2	Artery. tibial (GTEx)	PrediXcan	0.996217	artery_tibial	0.999981
1788	ENSG00000181885	CLDN7	1.092	0.0710579	0.274833	0.0296561	0.096499	1.31983e-08	5.89085e-08	25	28	28	C2	Artery. tibial (GTEx)	PrediXcan	0.996217	artery_tibial	0.999981
1789	ENSG00000154548	SRSF12	1.09194	0.0611721	0.274859	0.045961	0.0787994	3.61388e-07	1.39004e-06	72	86	86	C2	Artery. tibial (GTEx)	PrediXcan	0.996217	artery_tibial	0.999981
1790	ENSG00000165868	HSPA12A	1.0916	0.0576141	0.27501	0.0462158	0.041865	0.000248406	0.000706409	48	56	56	C2	Artery. tibial (GTEx)	PrediXcan	0.996217	artery_tibial	0.999981
1791	ENSG00000100220	RTCB	1.09145	0.0530775	0.275073	0.0582401	0.0426677	0.000199656	0.000574191	44	52	52	C2	Artery. tibial (GTEx)	PrediXcan	0.996217	artery_tibial	0.999981
1792	ENSG00000181938	GINS3	1.09134	0.051428	0.275123	0.0471178	0.0105483	0.0694973	0.146081	57	69	69	C2	Artery. tibial (GTEx)	PrediXcan	0.996217	artery_tibial	0.999981
1793	ENSG00000142166	IFNAR1	-1.09108	-0.0537573	0.275237	0.0414907	0.158636	1.22285e-13	8.32095e-13	23	28	28	C2	Artery. tibial (GTEx)	PrediXcan	0.996217	artery_tibial	0.999981
1794	ENSG00000049167	ERCC8	-1.08955	-0.0518171	0.275914	0.0557819	0.107572	1.25396e-09	6.1348e-09	46	60	60	C2	Artery. tibial (GTEx)	PrediXcan	0.996217	artery_tibial	0.999981
1795	ENSG00000115750	TAF1B	1.08778	0.0497786	0.276691	0.0647319	0.205135	6.71464e-18	6.04404e-17	58	68	68	C2	Artery. tibial (GTEx)	PrediXcan	0.996217	artery_tibial	0.999981
1796	ENSG00000186522	SEPT10	-1.08778	-0.0457175	0.276693	0.0762478	0.148169	3.64596e-13	2.38916e-12	38	40	40	C2	Artery. tibial (GTEx)	PrediXcan	0.996217	artery_tibial	0.999981
1797	ENSG00000051825	MPHOSPH9	1.08747	0.171113	0.276828	0.00455993	0.0358244	0.0007374	0.00199216	9	14	14	C2	Artery. tibial (GTEx)	PrediXcan	0.996217	artery_tibial	0.999981
1798	ENSG00000152763	WDR78	1.08747	0.053547	0.27683	0.0566397	0.135831	8.46572e-12	4.99767e-11	92	131	131	C2	Artery. tibial (GTEx)	PrediXcan	0.996217	artery_tibial	0.999981
1799	ENSG00000168038	ULK4	1.08716	0.0227172	0.276965	0.234788	0.281876	1.96247e-25	2.73593e-24	138	167	167	C2	Artery. tibial (GTEx)	PrediXcan	0.996217	artery_tibial	0.999981
1800	ENSG00000002549	LAP3	-1.08715	-0.14072	0.276972	0.00787097	0.0209213	0.00958592	0.0228537	3	4	4	C2	Artery. tibial (GTEx)	PrediXcan	0.996217	artery_tibial	0.999981
1801	ENSG00000197302	ZNF720	1.0867	0.0506702	0.277171	0.0709384	0.154742	1.43893e-13	9.72044e-13	132	173	173	C2	Artery. tibial (GTEx)	PrediXcan	0.996217	artery_tibial	0.999981
1802	ENSG00000119411	BSPRY	-1.08652	-0.0474529	0.27725	0.0529517	0.186104	2.15073e-16	1.73509e-15	19	24	24	C2	Artery. tibial (GTEx)	PrediXcan	0.996217	artery_tibial	0.999981
1803	ENSG00000181284	TMEM102	1.08615	0.14854	0.277413	0.00599181	0.107523	1.98298e-09	9.5348e-09	13	17	17	C2	Artery. tibial (GTEx)	PrediXcan	0.996217	artery_tibial	0.999981
1804	ENSG00000171724	VAT1L	-1.08594	-0.0229756	0.277505	0.329417	0.478357	6.33665e-52	2.95647e-50	13	16	16	C2	Artery. tibial (GTEx)	PrediXcan	0.996217	artery_tibial	0.999981
1805	ENSG00000060138	YBX3	1.08579	0.0365559	0.277571	0.0958044	0.167778	1.47029e-14	1.05645e-13	31	45	45	C2	Artery. tibial (GTEx)	PrediXcan	0.996217	artery_tibial	0.999981
1806	ENSG00000162998	FRZB	-1.08519	-0.042044	0.277836	0.0824735	0.229757	8.60327e-21	9.13657e-20	51	72	72	C2	Artery. tibial (GTEx)	PrediXcan	0.996217	artery_tibial	0.999981
1807	ENSG00000170889	RPS9	-1.08518	-0.0253208	0.27784	0.231172	0.517195	2.8956e-57	1.84226e-55	62	83	83	C2	Artery. tibial (GTEx)	PrediXcan	0.996217	artery_tibial	0.999981
1808	ENSG00000148925	BTBD10	-1.08468	-0.0603731	0.278063	0.0373226	0.087487	5.61964e-08	2.35532e-07	93	117	117	C2	Artery. tibial (GTEx)	PrediXcan	0.996217	artery_tibial	0.999981
1809	ENSG00000163697	APBB2	1.08435	0.0720717	0.278211	0.0280305	0.0758642	3.5252e-07	1.35817e-06	22	28	28	C2	Artery. tibial (GTEx)	PrediXcan	0.996217	artery_tibial	0.999981
1810	ENSG00000138778	CENPE	1.08375	0.0479097	0.278474	0.0503121	0.153028	2.73934e-13	1.81117e-12	41	45	45	C2	Artery. tibial (GTEx)	PrediXcan	0.996217	artery_tibial	0.999981
1811	ENSG00000272316	AL021368.2	-1.08353	-0.0440687	0.278572	0.0881744	0.285199	3.8301e-26	5.51542e-25	34	49	49	C2	Artery. tibial (GTEx)	PrediXcan	0.996217	artery_tibial	0.999981
1812	ENSG00000115524	SF3B1	1.08322	0.115612	0.27871	0.013857	0.0321054	0.00136458	0.00357813	16	22	22	C2	Artery. tibial (GTEx)	PrediXcan	0.996217	artery_tibial	0.999981
1813	ENSG00000205485	AC004980.1	1.08259	0.0427658	0.27899	0.122678	0.0954853	1.94232e-08	8.52515e-08	84	101	101	C2	Artery. tibial (GTEx)	PrediXcan	0.996217	artery_tibial	0.999981
1814	ENSG00000258727	AL135999.1	-1.08028	-0.0310201	0.280019	0.175642	0.272519	7.52876e-25	1.01036e-23	17	21	21	C2	Artery. tibial (GTEx)	PrediXcan	0.996217	artery_tibial	0.999981
1815	ENSG00000269996	RP11-343N15.5	-1.08021	-0.107148	0.280049	0.0179447	0.0637983	4.77131e-06	1.63166e-05	13	22	22	C2	Artery. tibial (GTEx)	PrediXcan	0.996217	artery_tibial	0.999981
1816	ENSG00000135452	TSPAN31	-1.07961	-0.0574538	0.280318	0.0431308	0.0608236	8.04483e-06	2.69257e-05	15	18	18	C2	Artery. tibial (GTEx)	PrediXcan	0.996217	artery_tibial	0.999981
1817	ENSG00000140983	RHOT2	-1.0792	-0.0433347	0.280499	0.0970919	0.052134	4.08397e-05	0.000126664	82	103	103	C2	Artery. tibial (GTEx)	PrediXcan	0.996217	artery_tibial	0.999981
1818	ENSG00000035928	RFC1	1.07892	0.128903	0.280624	0.00863883	0.0304456	0.00181535	0.00470457	15	19	19	C2	Artery. tibial (GTEx)	PrediXcan	0.996217	artery_tibial	0.999981
1819	ENSG00000188529	SRSF10	-1.07832	-0.0428458	0.28089	0.0520259	0.0635544	5.8055e-06	1.97136e-05	50	61	61	C2	Artery. tibial (GTEx)	PrediXcan	0.996217	artery_tibial	0.999981
1820	ENSG00000256771	ZNF253	1.07809	0.127483	0.280994	0.0111797	0.0759248	5.93272e-07	2.22688e-06	18	21	21	C2	Artery. tibial (GTEx)	PrediXcan	0.996217	artery_tibial	0.999981
1821	ENSG00000145416	MARCH1	1.07683	0.0260927	0.281555	0.174427	0.44771	5.62547e-46	2.06125e-44	48	65	65	C2	Artery. tibial (GTEx)	PrediXcan	0.996217	artery_tibial	0.999981
1822	ENSG00000170322	NFRKB	1.07666	0.0382247	0.281633	0.105733	0.266228	1.22734e-24	1.62681e-23	31	38	38	C2	Artery. tibial (GTEx)	PrediXcan	0.996217	artery_tibial	0.999981
1823	ENSG00000112309	B3GAT2	1.07641	0.0379746	0.281742	0.0878601	0.196798	5.36378e-17	4.54736e-16	38	44	44	C2	Artery. tibial (GTEx)	PrediXcan	0.996217	artery_tibial	0.999981
1824	ENSG00000170271	FAXDC2	-1.07637	-0.0635905	0.28176	0.0299781	0.129734	2.07232e-11	1.17912e-10	74	83	83	C2	Artery. tibial (GTEx)	PrediXcan	0.996217	artery_tibial	0.999981
1825	ENSG00000197054	ZNF763	1.07632	0.12953	0.281785	0.00834954	0.0846848	1.13325e-07	4.61512e-07	23	33	33	C2	Artery. tibial (GTEx)	PrediXcan	0.996217	artery_tibial	0.999981
1826	ENSG00000186567	CEACAM19	1.07622	0.0315377	0.281829	0.126383	0.244775	7.98181e-22	9.0683e-21	55	65	65	C2	Artery. tibial (GTEx)	PrediXcan	0.996217	artery_tibial	0.999981
1827	ENSG00000065833	ME1	-1.07579	-0.0655234	0.28202	0.033108	0.0548435	2.10761e-05	6.72445e-05	17	18	18	C2	Artery. tibial (GTEx)	PrediXcan	0.996217	artery_tibial	0.999981
1828	ENSG00000167671	UBXN6	-1.07577	-0.0326576	0.282032	0.132112	0.240257	1.99587e-21	2.21365e-20	23	27	27	C2	Artery. tibial (GTEx)	PrediXcan	0.996217	artery_tibial	0.999981
1829	ENSG00000103227	LMF1	1.07547	0.0692744	0.282166	0.0305971	0.0752699	7.01029e-07	2.61452e-06	9	9	9	C2	Artery. tibial (GTEx)	PrediXcan	0.996217	artery_tibial	0.999981
1830	ENSG00000235505	AP002004.1	-1.07475	-0.0952704	0.282485	0.0130997	0.0169806	0.0200016	0.0456932	16	19	19	C2	Artery. tibial (GTEx)	PrediXcan	0.996217	artery_tibial	0.999981
1831	ENSG00000161940	BCL6B	-1.07446	-0.468885	0.282617	0.000496516	0.015321	0.0274757	0.0615422	4	5	5	C2	Artery. tibial (GTEx)	PrediXcan	0.996217	artery_tibial	0.999981
1832	ENSG00000185128	TBC1D3F	-1.07415	-0.0524693	0.282754	0.0509799	0.0259047	0.00400644	0.00999967	52	62	62	C2	Artery. tibial (GTEx)	PrediXcan	0.996217	artery_tibial	0.999981
1833	ENSG00000205085	FAM71F2	-1.07372	-0.0588505	0.282946	0.0390173	0.144072	1.59022e-12	9.97238e-12	69	85	85	C2	Artery. tibial (GTEx)	PrediXcan	0.996217	artery_tibial	0.999981
1834	ENSG00000256229	ZNF486	-1.0735	-0.0563337	0.283047	0.0398507	0.0128754	0.0435022	0.0947411	54	64	64	C2	Artery. tibial (GTEx)	PrediXcan	0.996217	artery_tibial	0.999981
1835	ENSG00000268895	A1BG-AS1	1.07336	0.0492372	0.283111	0.0478405	0.122463	1.04102e-10	5.59354e-10	35	47	47	C2	Artery. tibial (GTEx)	PrediXcan	0.996217	artery_tibial	0.999981
1836	ENSG00000089737	DDX24	1.07286	0.0438575	0.283334	0.072858	0.0160664	0.0248815	0.0560906	47	56	56	C2	Artery. tibial (GTEx)	PrediXcan	0.996217	artery_tibial	0.999981
1837	ENSG00000256087	ZNF432	-1.07252	-0.0460606	0.283486	0.0696281	0.0251396	0.00465977	0.0115255	64	80	80	C2	Artery. tibial (GTEx)	PrediXcan	0.996217	artery_tibial	0.999981
1838	ENSG00000183527	PSMG1	-1.07241	-0.0250503	0.283534	0.194579	0.376641	5.27884e-37	1.28949e-35	29	34	34	C2	Artery. tibial (GTEx)	PrediXcan	0.996217	artery_tibial	0.999981
1839	ENSG00000146247	PHIP	-1.07206	-0.140674	0.283692	0.00759486	0.0312157	0.00147293	0.00384781	7	9	9	C2	Artery. tibial (GTEx)	PrediXcan	0.996217	artery_tibial	0.999981
1840	ENSG00000180113	TDRD6	-1.07197	-0.0217256	0.283734	0.256223	0.459127	3.71836e-49	1.5334e-47	33	40	40	C2	Artery. tibial (GTEx)	PrediXcan	0.996217	artery_tibial	0.999981
1841	ENSG00000090238	YPEL3	-1.07179	-0.0236468	0.283814	0.19476	0.364036	8.96094e-35	1.98146e-33	35	40	40	C2	Artery. tibial (GTEx)	PrediXcan	0.996217	artery_tibial	0.999981
1842	ENSG00000054277	OPN3	1.07153	0.0961001	0.283931	0.0162807	0.025735	0.00426166	0.0105932	15	18	18	C2	Artery. tibial (GTEx)	PrediXcan	0.996217	artery_tibial	0.999981
1843	ENSG00000085365	SCAMP1	-1.07133	-0.104429	0.284021	0.0143435	0.0668901	2.98667e-06	1.0459e-05	11	12	12	C2	Artery. tibial (GTEx)	PrediXcan	0.996217	artery_tibial	0.999981
1844	ENSG00000168661	ZNF30	-1.07105	-0.0278596	0.284146	0.177326	0.195578	1.85145e-17	1.6217e-16	57	79	79	C2	Artery. tibial (GTEx)	PrediXcan	0.996217	artery_tibial	0.999981
1845	ENSG00000143575	HAX1	-1.07101	-0.0758721	0.284166	0.0232044	0.159924	7.38619e-14	5.10793e-13	3	5	5	C2	Artery. tibial (GTEx)	PrediXcan	0.996217	artery_tibial	0.999981
1846	ENSG00000234353	AP000346.2	1.07098	0.031789	0.284178	0.14462	0.36751	4.12537e-35	9.25365e-34	46	61	61	C2	Artery. tibial (GTEx)	PrediXcan	0.996217	artery_tibial	0.999981
1847	ENSG00000065621	GSTO2	1.07006	0.166943	0.284592	0.00475841	0.0324262	0.00111474	0.0029512	2	4	4	C2	Artery. tibial (GTEx)	PrediXcan	0.996217	artery_tibial	0.999981
1848	ENSG00000272821	U62317.3	1.07003	0.0931181	0.284606	0.0127602	0.0113605	0.056915	0.121402	13	19	19	C2	Artery. tibial (GTEx)	PrediXcan	0.996217	artery_tibial	0.999981
1849	ENSG00000125875	TBC1D20	-1.06966	-0.136104	0.284773	0.00834117	0.0233822	0.00656525	0.0159732	29	36	36	C2	Artery. tibial (GTEx)	PrediXcan	0.996217	artery_tibial	0.999981
1850	ENSG00000083097	DOPEY1	1.06888	0.0203897	0.285123	0.304305	0.503582	3.60858e-55	2.02037e-53	24	26	26	C2	Artery. tibial (GTEx)	PrediXcan	0.996217	artery_tibial	0.999981
1851	ENSG00000241839	PLEKHO2	1.06848	0.0259201	0.285305	0.179474	0.486779	1.78968e-52	8.78954e-51	16	20	20	C2	Artery. tibial (GTEx)	PrediXcan	0.996217	artery_tibial	0.999981
1852	ENSG00000168936	TMEM129	-1.06764	-0.0931842	0.285684	0.0152689	0.0163512	0.0234916	0.0531542	43	55	55	C2	Artery. tibial (GTEx)	PrediXcan	0.996217	artery_tibial	0.999981
1853	ENSG00000136146	MED4	-1.0676	-0.0725548	0.285702	0.0210874	0.0705354	1.38217e-06	5.01587e-06	6	7	7	C2	Artery. tibial (GTEx)	PrediXcan	0.996217	artery_tibial	0.999981
1854	ENSG00000150867	PIP4K2A	1.0673	0.0319247	0.285838	0.13231	0.185621	2.49337e-16	2.00343e-15	97	114	114	C2	Artery. tibial (GTEx)	PrediXcan	0.996217	artery_tibial	0.999981
1855	ENSG00000146707	POMZP3	-1.06652	-0.0230959	0.28619	0.256492	0.68388	1.17187e-96	8.633e-94	66	85	85	C2	Artery. tibial (GTEx)	PrediXcan	0.996217	artery_tibial	0.999981
1856	ENSG00000106603	COA1	-1.06526	-0.0332411	0.286758	0.127426	0.275393	3.81459e-25	5.21924e-24	26	34	34	C2	Artery. tibial (GTEx)	PrediXcan	0.996217	artery_tibial	0.999981
1857	ENSG00000160216	AGPAT3	-1.06461	-0.132422	0.287053	0.00799001	0.0409727	0.000265463	0.00075323	6	11	11	C2	Artery. tibial (GTEx)	PrediXcan	0.996217	artery_tibial	0.999981
1858	ENSG00000225217	HSPA7	1.06454	0.0345905	0.287082	0.138356	0.264824	7.07532e-24	9.03588e-23	72	92	92	C2	Artery. tibial (GTEx)	PrediXcan	0.996217	artery_tibial	0.999981
1859	ENSG00000163431	LMOD1	1.06421	0.0901017	0.287235	0.0172152	0.0620751	6.27614e-06	2.12242e-05	12	12	12	C2	Artery. tibial (GTEx)	PrediXcan	0.996217	artery_tibial	0.999981
1860	ENSG00000119929	CUTC	-1.0639	-0.30636	0.287376	0.00156312	0.0145236	0.029361	0.065482	4	5	5	C2	Artery. tibial (GTEx)	PrediXcan	0.996217	artery_tibial	0.999981
1861	ENSG00000177683	THAP5	-1.06333	-0.0254651	0.287634	0.217574	0.393436	2.11288e-38	5.5382e-37	30	33	33	C2	Artery. tibial (GTEx)	PrediXcan	0.996217	artery_tibial	0.999981
1862	ENSG00000136122	BORA	1.06325	0.0596596	0.287667	0.0407734	0.0922113	1.76802e-08	7.79679e-08	43	56	56	C2	Artery. tibial (GTEx)	PrediXcan	0.996217	artery_tibial	0.999981
1863	ENSG00000179715	PCED1B	-1.06318	-0.0636601	0.287699	0.0340599	0.0699577	1.71015e-06	6.15032e-06	26	30	30	C2	Artery. tibial (GTEx)	PrediXcan	0.996217	artery_tibial	0.999981
1864	ENSG00000185163	DDX51	-1.06222	-0.0670428	0.288136	0.0345635	0.132037	2.04412e-11	1.16354e-10	7	8	8	C2	Artery. tibial (GTEx)	PrediXcan	0.996217	artery_tibial	0.999981
1865	ENSG00000206053	JPT2	1.0622	0.0271736	0.288144	0.278706	0.449469	1.87872e-47	7.32492e-46	18	23	23	C2	Artery. tibial (GTEx)	PrediXcan	0.996217	artery_tibial	0.999981
1866	ENSG00000187566	NHLRC1	1.06206	0.0939838	0.288209	0.0148958	0.0362494	0.00062278	0.00169263	8	10	10	C2	Artery. tibial (GTEx)	PrediXcan	0.996217	artery_tibial	0.999981
1867	ENSG00000163565	IFI16	-1.06184	-0.067222	0.288309	0.0319281	0.0756476	5.46076e-07	2.05967e-06	79	93	93	C2	Artery. tibial (GTEx)	PrediXcan	0.996217	artery_tibial	0.999981
1868	ENSG00000171806	METTL18	1.06165	0.0234691	0.288396	0.232383	0.413755	2.70147e-44	9.1778e-43	45	51	51	C2	Artery. tibial (GTEx)	PrediXcan	0.996217	artery_tibial	0.999981
1869	ENSG00000160323	ADAMTS13	1.06162	0.0686286	0.288407	0.0284388	0.157422	4.86144e-14	3.39888e-13	12	18	18	C2	Artery. tibial (GTEx)	PrediXcan	0.996217	artery_tibial	0.999981
1870	ENSG00000167747	C19orf48	-1.06149	-0.0404577	0.288466	0.0583847	0.116357	3.89738e-10	1.97866e-09	50	68	68	C2	Artery. tibial (GTEx)	PrediXcan	0.996217	artery_tibial	0.999981
1871	ENSG00000071794	HLTF	1.06125	0.0759654	0.288577	0.0247017	0.0908055	4.6252e-08	1.9535e-07	8	9	9	C2	Artery. tibial (GTEx)	PrediXcan	0.996217	artery_tibial	0.999981
1872	ENSG00000134333	LDHA	-1.06119	-0.086139	0.288603	0.0179734	0.040633	0.000263752	0.00074868	26	29	29	C2	Artery. tibial (GTEx)	PrediXcan	0.996217	artery_tibial	0.999981
1873	ENSG00000064313	TAF2	1.05929	0.0742875	0.289468	0.0250952	0.0531968	3.24838e-05	0.000101808	54	66	66	C2	Artery. tibial (GTEx)	PrediXcan	0.996217	artery_tibial	0.999981
1874	ENSG00000243509	TNFRSF6B	1.05916	0.14532	0.289526	0.00501617	0.0174756	0.0179895	0.0413327	11	18	18	C2	Artery. tibial (GTEx)	PrediXcan	0.996217	artery_tibial	0.999981
1875	ENSG00000168491	CCDC110	-1.05882	-0.109263	0.289681	0.0119693	0.0368686	0.000490297	0.001348	17	20	20	C2	Artery. tibial (GTEx)	PrediXcan	0.996217	artery_tibial	0.999981
1876	ENSG00000092439	TRPM7	-1.05826	-0.122604	0.289935	0.00887094	0.0273939	0.0031538	0.00796388	6	6	6	C2	Artery. tibial (GTEx)	PrediXcan	0.996217	artery_tibial	0.999981
1877	ENSG00000164932	CTHRC1	1.05804	0.0430439	0.290036	0.0794023	0.0524753	4.20421e-05	0.00013022	70	80	80	C2	Artery. tibial (GTEx)	PrediXcan	0.996217	artery_tibial	0.999981
1878	ENSG00000229043	AC091729.3	1.05695	0.0229504	0.290535	0.233632	0.556261	2.66241e-65	2.62435e-63	28	35	35	C2	Artery. tibial (GTEx)	PrediXcan	0.996217	artery_tibial	0.999981
1879	ENSG00000183963	SMTN	1.05676	0.146334	0.290622	0.00653886	0.0204349	0.011322	0.0267016	17	17	17	C2	Artery. tibial (GTEx)	PrediXcan	0.996217	artery_tibial	0.999981
1880	ENSG00000239697	TNFSF12	1.0566	0.0468516	0.290694	0.0492661	0.196036	4.52458e-17	3.85456e-16	38	43	43	C2	Artery. tibial (GTEx)	PrediXcan	0.996217	artery_tibial	0.999981
1881	ENSG00000166450	PRTG	1.05654	0.0294945	0.290723	0.16848	0.273069	8.41064e-25	1.12332e-23	57	62	62	C2	Artery. tibial (GTEx)	PrediXcan	0.996217	artery_tibial	0.999981
1882	ENSG00000125651	GTF2F1	-1.05593	-0.139975	0.291	0.0056042	0.0156385	0.0270513	0.0606499	6	8	8	C2	Artery. tibial (GTEx)	PrediXcan	0.996217	artery_tibial	0.999981
1883	ENSG00000055955	ITIH4	1.05569	0.0278872	0.291108	0.16106	0.618471	6.95492e-78	1.43159e-75	24	30	30	C2	Artery. tibial (GTEx)	PrediXcan	0.996217	artery_tibial	0.999981
1884	ENSG00000247828	TMEM161B-AS1	1.05559	0.0369238	0.291156	0.102427	0.215194	3.43458e-19	3.31773e-18	67	87	87	C2	Artery. tibial (GTEx)	PrediXcan	0.996217	artery_tibial	0.999981
1885	ENSG00000169432	SCN9A	1.05512	0.154338	0.29137	0.00507205	0.108356	8.97611e-10	4.43639e-09	11	14	14	C2	Artery. tibial (GTEx)	PrediXcan	0.996217	artery_tibial	0.999981
1886	ENSG00000103642	LACTB	1.05507	0.053853	0.291392	0.04196	0.179681	8.69208e-16	6.72915e-15	9	14	14	C2	Artery. tibial (GTEx)	PrediXcan	0.996217	artery_tibial	0.999981
1887	ENSG00000236104	ZBTB22	1.05496	0.121128	0.291444	0.0076687	0.0323912	0.00121377	0.00320369	5	6	6	C2	Artery. tibial (GTEx)	PrediXcan	0.996217	artery_tibial	0.999981
1888	ENSG00000175489	LRRC25	-1.05465	-0.114818	0.291585	0.0112128	0.0285799	0.00227841	0.0058494	25	31	31	C2	Artery. tibial (GTEx)	PrediXcan	0.996217	artery_tibial	0.999981
1889	ENSG00000269352	PTOV1-AS2	1.05405	0.0451079	0.291861	0.0808107	0.184352	1.55764e-16	1.27053e-15	55	72	72	C2	Artery. tibial (GTEx)	PrediXcan	0.996217	artery_tibial	0.999981
1890	ENSG00000120314	WDR55	1.0537	0.129487	0.292022	0.00885308	0.0320103	0.00145663	0.00380879	12	17	17	C2	Artery. tibial (GTEx)	PrediXcan	0.996217	artery_tibial	0.999981
1891	ENSG00000197329	PELI1	-1.05361	-0.0318637	0.292063	0.144615	0.0216241	0.0080493	0.0193751	171	191	191	C2	Artery. tibial (GTEx)	PrediXcan	0.996217	artery_tibial	0.999981
1892	ENSG00000185298	CCDC137	-1.0533	-0.0635603	0.292202	0.0254775	0.0228892	0.00657474	0.0159935	42	50	50	C2	Artery. tibial (GTEx)	PrediXcan	0.996217	artery_tibial	0.999981
1893	ENSG00000198150	AC135178.1	-1.05329	-0.0395602	0.292207	0.11266	0.156227	1.38212e-13	9.34116e-13	36	43	43	C2	Artery. tibial (GTEx)	PrediXcan	0.996217	artery_tibial	0.999981
1894	ENSG00000077348	EXOSC5	1.05296	0.262971	0.292359	0.00181468	0.0174291	0.0180515	0.0414683	9	13	13	C2	Artery. tibial (GTEx)	PrediXcan	0.996217	artery_tibial	0.999981
1895	ENSG00000253276	CCDC71L	-1.05256	-0.177602	0.292544	0.00427091	0.0111901	0.0601487	0.127793	14	16	16	C2	Artery. tibial (GTEx)	PrediXcan	0.996217	artery_tibial	0.999981
1896	ENSG00000025708	TYMP	-1.05231	-0.0486964	0.292656	0.0518925	0.1325	1.24159e-11	7.208e-11	10	17	17	C2	Artery. tibial (GTEx)	PrediXcan	0.996217	artery_tibial	0.999981
1897	ENSG00000162222	TTC9C	1.05231	0.0556086	0.292657	0.0624481	0.146326	9.29505e-13	5.89768e-12	70	84	84	C2	Artery. tibial (GTEx)	PrediXcan	0.996217	artery_tibial	0.999981
1898	ENSG00000166750	SLFN5	-1.05202	-0.0298593	0.292791	0.125938	0.37322	7.62482e-36	1.79068e-34	37	50	50	C2	Artery. tibial (GTEx)	PrediXcan	0.996217	artery_tibial	0.999981
1899	ENSG00000133398	MED10	1.05194	0.108274	0.292826	0.0173636	0.0534597	3.49054e-05	0.00010891	22	29	29	C2	Artery. tibial (GTEx)	PrediXcan	0.996217	artery_tibial	0.999981
1900	ENSG00000272894	AC004982.2	1.0517	0.0699929	0.292936	0.0234791	0.149456	6.28232e-13	4.04851e-12	32	44	44	C2	Artery. tibial (GTEx)	PrediXcan	0.996217	artery_tibial	0.999981
1901	ENSG00000010030	ETV7	1.05074	0.0632908	0.293379	0.042337	0.0402976	0.000293274	0.000827112	79	96	96	C2	Artery. tibial (GTEx)	PrediXcan	0.996217	artery_tibial	0.999981
1902	ENSG00000137364	TPMT	-1.05048	-0.0325244	0.293497	0.112523	0.121207	8.63891e-11	4.67952e-10	78	94	94	C2	Artery. tibial (GTEx)	PrediXcan	0.996217	artery_tibial	0.999981
1903	ENSG00000154813	DPH3	-1.05033	-0.15664	0.293565	0.0048125	0.0185765	0.0155942	0.0361259	9	14	14	C2	Artery. tibial (GTEx)	PrediXcan	0.996217	artery_tibial	0.999981
1904	ENSG00000241058	NSUN6	1.04977	0.0345088	0.293825	0.0881351	0.160302	2.33811e-14	1.66209e-13	60	76	76	C2	Artery. tibial (GTEx)	PrediXcan	0.996217	artery_tibial	0.999981
1905	ENSG00000163382	NAXE	-1.04941	-0.0551494	0.293988	0.0687681	0.175271	2.55108e-15	1.92286e-14	18	24	24	C2	Artery. tibial (GTEx)	PrediXcan	0.996217	artery_tibial	0.999981
1906	ENSG00000179387	ELMOD2	-1.04904	-0.101948	0.29416	0.0124769	0.0116295	0.052822	0.113589	8	9	9	C2	Artery. tibial (GTEx)	PrediXcan	0.996217	artery_tibial	0.999981
1907	ENSG00000259959	AC107068.1	1.04893	0.0739661	0.294209	0.0221605	0.0940952	1.73077e-08	7.64937e-08	38	44	44	C2	Artery. tibial (GTEx)	PrediXcan	0.996217	artery_tibial	0.999981
1908	ENSG00000232533	AC093673.1	-1.04865	-0.0435295	0.29434	0.0481065	0.0551707	1.56498e-05	5.08355e-05	28	36	36	C2	Artery. tibial (GTEx)	PrediXcan	0.996217	artery_tibial	0.999981
1909	ENSG00000068745	IP6K2	-1.04839	-0.0568769	0.294458	0.0373547	0.0672822	1.79145e-06	6.42123e-06	42	52	52	C2	Artery. tibial (GTEx)	PrediXcan	0.996217	artery_tibial	0.999981
1910	ENSG00000162909	CAPN2	1.0481	0.0466915	0.294592	0.0652745	0.0499713	5.85038e-05	0.000178249	60	69	69	C2	Artery. tibial (GTEx)	PrediXcan	0.996217	artery_tibial	0.999981
1911	ENSG00000176014	TUBB6	1.04788	0.136333	0.294693	0.00659198	0.0710269	1.35572e-06	4.92502e-06	4	8	8	C2	Artery. tibial (GTEx)	PrediXcan	0.996217	artery_tibial	0.999981
1912	ENSG00000174943	KCTD13	1.04781	0.0756844	0.294726	0.0379601	0.109865	5.67375e-10	2.84643e-09	2	2	2	C2	Artery. tibial (GTEx)	PrediXcan	0.996217	artery_tibial	0.999981
1913	ENSG00000150594	ADRA2A	-1.04772	-0.0551225	0.294769	0.0549902	0.0833324	1.71655e-07	6.83542e-07	62	73	73	C2	Artery. tibial (GTEx)	PrediXcan	0.996217	artery_tibial	0.999981
1914	ENSG00000187049	TMEM216	-1.04737	-0.0543373	0.294931	0.0368557	0.105784	1.66531e-09	8.06552e-09	32	50	50	C2	Artery. tibial (GTEx)	PrediXcan	0.996217	artery_tibial	0.999981
1915	ENSG00000119737	GPR75	1.0467	0.0687684	0.295238	0.0318642	0.0430645	0.000195262	0.000562478	26	34	34	C2	Artery. tibial (GTEx)	PrediXcan	0.996217	artery_tibial	0.999981
1916	ENSG00000120159	CAAP1	-1.04624	-0.0496228	0.295448	0.0486585	0.225657	6.70353e-21	7.17898e-20	15	25	25	C2	Artery. tibial (GTEx)	PrediXcan	0.996217	artery_tibial	0.999981
1917	ENSG00000156467	UQCRB	-1.04593	-0.0505833	0.295592	0.0422646	0.0106364	0.0661792	0.139673	41	47	47	C2	Artery. tibial (GTEx)	PrediXcan	0.996217	artery_tibial	0.999981
1918	ENSG00000077454	LRCH4	-1.04593	-0.0459056	0.295595	0.0593634	0.187808	2.95453e-16	2.35908e-15	26	30	30	C2	Artery. tibial (GTEx)	PrediXcan	0.996217	artery_tibial	0.999981
1919	ENSG00000227398	KIF9-AS1	1.04592	0.140879	0.295597	0.0156335	0.0196167	0.0129598	0.0303698	13	13	13	C2	Artery. tibial (GTEx)	PrediXcan	0.996217	artery_tibial	0.999981
1920	ENSG00000169085	C8orf46	-1.04589	-0.0214272	0.295611	0.219142	0.470133	1.18413e-49	5.03778e-48	37	45	45	C2	Artery. tibial (GTEx)	PrediXcan	0.996217	artery_tibial	0.999981
1921	ENSG00000141750	STAC2	-1.04552	-0.0376955	0.295785	0.0998467	0.162266	5.911e-14	4.11624e-13	23	28	28	C2	Artery. tibial (GTEx)	PrediXcan	0.996217	artery_tibial	0.999981
1922	ENSG00000095261	PSMD5	-1.0452	-0.0695462	0.295929	0.0256146	0.0511328	4.3104e-05	0.000133331	12	13	13	C2	Artery. tibial (GTEx)	PrediXcan	0.996217	artery_tibial	0.999981
1923	ENSG00000170899	GSTA4	1.04512	0.106862	0.295969	0.0104315	0.0679825	2.45795e-06	8.68128e-06	12	14	14	C2	Artery. tibial (GTEx)	PrediXcan	0.996217	artery_tibial	0.999981
1924	ENSG00000164048	ZNF589	-1.04471	-0.0168104	0.296155	0.306411	0.512343	7.75706e-58	5.07362e-56	56	66	66	C2	Artery. tibial (GTEx)	PrediXcan	0.996217	artery_tibial	0.999981
1925	ENSG00000149231	CCDC82	-1.04424	-0.0137211	0.296374	0.499344	0.536311	2.10014e-62	1.71905e-60	67	77	77	C2	Artery. tibial (GTEx)	PrediXcan	0.996217	artery_tibial	0.999981
1926	ENSG00000184014	DENND5A	1.04388	0.0414381	0.296541	0.0712258	0.098667	5.83427e-09	2.70226e-08	55	71	71	C2	Artery. tibial (GTEx)	PrediXcan	0.996217	artery_tibial	0.999981
1927	ENSG00000128965	CHAC1	-1.04387	-0.126198	0.296544	0.00883781	0.0660892	3.68098e-06	1.27531e-05	9	10	10	C2	Artery. tibial (GTEx)	PrediXcan	0.996217	artery_tibial	0.999981
1928	ENSG00000069275	NUCKS1	1.04359	0.0750443	0.296677	0.0213712	0.0488971	6.46974e-05	0.000196351	32	41	41	C2	Artery. tibial (GTEx)	PrediXcan	0.996217	artery_tibial	0.999981
1929	ENSG00000185864	NPIPB4	1.04342	0.136795	0.296755	0.0118012	0.175789	2.06356e-15	1.56212e-14	19	36	36	C2	Artery. tibial (GTEx)	PrediXcan	0.996217	artery_tibial	0.999981
1930	ENSG00000204252	HLA-DOA	1.04338	0.0515064	0.296773	0.0350757	0.0133875	0.0389096	0.0852297	41	49	49	C2	Artery. tibial (GTEx)	PrediXcan	0.996217	artery_tibial	0.999981
1931	ENSG00000248334	WHAMMP2	-1.04337	-0.113401	0.296777	0.00830234	0.0351185	0.000833508	0.0022367	24	32	32	C2	Artery. tibial (GTEx)	PrediXcan	0.996217	artery_tibial	0.999981
1932	ENSG00000163683	SMIM14	-1.04294	-0.0713171	0.296974	0.0266263	0.0359732	0.000747345	0.00201747	16	17	17	C2	Artery. tibial (GTEx)	PrediXcan	0.996217	artery_tibial	0.999981
1933	ENSG00000196943	NOP9	-1.04291	-0.0610162	0.296991	0.0388321	0.0252176	0.00452999	0.0112243	41	51	51	C2	Artery. tibial (GTEx)	PrediXcan	0.996217	artery_tibial	0.999981
1934	ENSG00000123415	SMUG1	-1.04263	-0.0465269	0.297119	0.0645974	0.0809325	2.03355e-07	8.02468e-07	73	86	86	C2	Artery. tibial (GTEx)	PrediXcan	0.996217	artery_tibial	0.999981
1935	ENSG00000170855	TRIAP1	1.04262	0.0862691	0.297126	0.0148308	0.0890107	4.5839e-08	1.93722e-07	45	55	55	C2	Artery. tibial (GTEx)	PrediXcan	0.996217	artery_tibial	0.999981
1936	ENSG00000067798	NAV3	1.04199	0.544156	0.297418	0.000618358	0.0208589	0.0105062	0.0248825	6	10	10	C2	Artery. tibial (GTEx)	PrediXcan	0.996217	artery_tibial	0.999981
1937	ENSG00000236088	COX10-AS1	-1.04171	-0.061778	0.297546	0.0299232	0.087499	7.37727e-08	3.05864e-07	25	28	28	C2	Artery. tibial (GTEx)	PrediXcan	0.996217	artery_tibial	0.999981
1938	ENSG00000085465	OVGP1	1.04106	0.029866	0.297848	0.143743	0.156596	9.96017e-14	6.8306e-13	74	84	84	C2	Artery. tibial (GTEx)	PrediXcan	0.996217	artery_tibial	0.999981
1939	ENSG00000122417	ODF2L	-1.04101	-0.0595994	0.297871	0.0382759	0.102645	3.88123e-09	1.8273e-08	12	12	12	C2	Artery. tibial (GTEx)	PrediXcan	0.996217	artery_tibial	0.999981
1940	ENSG00000158604	TMED4	1.03978	0.0945516	0.298443	0.0224691	0.051998	2.93424e-05	9.24806e-05	31	45	45	C2	Artery. tibial (GTEx)	PrediXcan	0.996217	artery_tibial	0.999981
1941	ENSG00000135709	KIAA0513	-1.03939	-0.0845036	0.298622	0.0180923	0.0177804	0.0177242	0.0407634	14	18	18	C2	Artery. tibial (GTEx)	PrediXcan	0.996217	artery_tibial	0.999981
1942	ENSG00000178187	ZNF454	-1.03892	-0.032366	0.29884	0.0961395	0.151871	2.48012e-13	1.64678e-12	37	43	43	C2	Artery. tibial (GTEx)	PrediXcan	0.996217	artery_tibial	0.999981
1943	ENSG00000178381	ZFAND2A	1.03855	0.0393728	0.299015	0.078308	0.198008	2.27042e-17	1.97019e-16	21	28	28	C2	Artery. tibial (GTEx)	PrediXcan	0.996217	artery_tibial	0.999981
1944	ENSG00000174720	LARP7	1.03831	0.049826	0.299124	0.0466057	0.0644699	4.68846e-06	1.60529e-05	43	59	59	C2	Artery. tibial (GTEx)	PrediXcan	0.996217	artery_tibial	0.999981
1945	ENSG00000007312	CD79B	1.03722	0.105292	0.299631	0.010716	0.029224	0.00229717	0.00589432	3	4	4	C2	Artery. tibial (GTEx)	PrediXcan	0.996217	artery_tibial	0.999981
1946	ENSG00000106853	PTGR1	1.03666	0.0268382	0.299895	0.171967	0.41842	1.04723e-42	3.29394e-41	39	50	50	C2	Artery. tibial (GTEx)	PrediXcan	0.996217	artery_tibial	0.999981
1947	ENSG00000105497	ZNF175	-1.0364	-0.110101	0.300015	0.015443	0.204853	5.7625e-18	5.20373e-17	50	65	65	C2	Artery. tibial (GTEx)	PrediXcan	0.996217	artery_tibial	0.999981
1948	ENSG00000106665	CLIP2	-1.03621	-0.0317112	0.300102	0.156368	0.214334	3.63039e-19	3.50446e-18	81	104	104	C2	Artery. tibial (GTEx)	PrediXcan	0.996217	artery_tibial	0.999981
1949	ENSG00000196455	PIK3R4	1.03608	0.044182	0.300167	0.070977	0.0924217	2.60829e-08	1.13099e-07	90	96	96	C2	Artery. tibial (GTEx)	PrediXcan	0.996217	artery_tibial	0.999981
1950	ENSG00000158062	UBXN11	1.03537	0.0365556	0.300498	0.101915	0.200674	1.06956e-17	9.51726e-17	45	57	57	C2	Artery. tibial (GTEx)	PrediXcan	0.996217	artery_tibial	0.999981
1951	ENSG00000086570	FAT2	1.03488	0.111776	0.300725	0.0078333	0.010163	0.0702374	0.147614	17	21	21	C2	Artery. tibial (GTEx)	PrediXcan	0.996217	artery_tibial	0.999981
1952	ENSG00000262879	AC068152.1	-1.03481	-0.0488225	0.30076	0.0542017	0.195554	1.67248e-17	1.47046e-16	25	34	34	C2	Artery. tibial (GTEx)	PrediXcan	0.996217	artery_tibial	0.999981
1953	ENSG00000166780	C16orf45	-1.03469	-0.0943406	0.300816	0.0152846	0.0229667	0.00631826	0.0154044	16	22	22	C2	Artery. tibial (GTEx)	PrediXcan	0.996217	artery_tibial	0.999981
1954	ENSG00000085741	WNT11	1.03434	0.156803	0.300977	0.00496703	0.024175	0.0054896	0.0134756	8	11	11	C2	Artery. tibial (GTEx)	PrediXcan	0.996217	artery_tibial	0.999981
1955	ENSG00000121769	FABP3	-1.03395	-0.12442	0.301161	0.00855324	0.0105613	0.0682408	0.143634	44	55	55	C2	Artery. tibial (GTEx)	PrediXcan	0.996217	artery_tibial	0.999981
1956	ENSG00000028203	VEZT	1.03377	0.0438507	0.301242	0.0619288	0.109315	7.78081e-10	3.86473e-09	20	23	23	C2	Artery. tibial (GTEx)	PrediXcan	0.996217	artery_tibial	0.999981
1957	ENSG00000148399	DPH7	1.03375	0.498025	0.301254	0.000485655	0.0229501	0.00695187	0.0168523	3	4	4	C2	Artery. tibial (GTEx)	PrediXcan	0.996217	artery_tibial	0.999981
1958	ENSG00000143753	DEGS1	1.03369	0.0277409	0.30128	0.0840391	0.0745339	7.91047e-07	2.93383e-06	59	68	68	C2	Artery. tibial (GTEx)	PrediXcan	0.996217	artery_tibial	0.999981
1959	ENSG00000184857	TMEM186	-1.03367	-0.125066	0.301289	0.0086812	0.074878	6.13814e-07	2.3009e-06	7	11	11	C2	Artery. tibial (GTEx)	PrediXcan	0.996217	artery_tibial	0.999981
1960	ENSG00000115970	THADA	-1.03321	-0.047803	0.301504	0.0537365	0.0277598	0.00284172	0.00721356	58	70	70	C2	Artery. tibial (GTEx)	PrediXcan	0.996217	artery_tibial	0.999981
1961	ENSG00000166173	LARP6	1.03321	0.0597564	0.301506	0.0313785	0.0341234	0.00101504	0.00269848	34	45	45	C2	Artery. tibial (GTEx)	PrediXcan	0.996217	artery_tibial	0.999981
1962	ENSG00000170903	MSANTD4	-1.03303	-0.0647644	0.301592	0.0257563	0.0368581	0.000543693	0.00148809	23	24	24	C2	Artery. tibial (GTEx)	PrediXcan	0.996217	artery_tibial	0.999981
1963	ENSG00000127995	CASD1	-1.03295	-0.107643	0.301627	0.00930128	0.0845243	1.17363e-07	4.77122e-07	21	24	24	C2	Artery. tibial (GTEx)	PrediXcan	0.996217	artery_tibial	0.999981
1964	ENSG00000123815	COQ8B	-1.0325	-0.124492	0.301838	0.00802916	0.0162823	0.0217656	0.049513	4	4	4	C2	Artery. tibial (GTEx)	PrediXcan	0.996217	artery_tibial	0.999981
1965	ENSG00000176928	GCNT4	-1.03232	-0.0471212	0.301924	0.0514187	0.164116	2.73465e-14	1.93905e-13	22	25	25	C2	Artery. tibial (GTEx)	PrediXcan	0.996217	artery_tibial	0.999981
1966	ENSG00000138411	HECW2	1.03177	0.183112	0.30218	0.00398815	0.0270049	0.00350977	0.00882137	9	11	11	C2	Artery. tibial (GTEx)	PrediXcan	0.996217	artery_tibial	0.999981
1967	ENSG00000036672	USP2	-1.03148	-0.0437102	0.302317	0.0639164	0.132097	1.56166e-11	8.97684e-11	31	37	37	C2	Artery. tibial (GTEx)	PrediXcan	0.996217	artery_tibial	0.999981
1968	ENSG00000189241	TSPYL1	-1.03103	-0.0322197	0.302528	0.110861	0.210959	2.45081e-18	2.26878e-17	30	35	35	C2	Artery. tibial (GTEx)	PrediXcan	0.996217	artery_tibial	0.999981
1969	ENSG00000273311	DGCR11	-1.0309	-0.0260607	0.302587	0.216838	0.354873	4.87145e-34	1.05063e-32	65	78	78	C2	Artery. tibial (GTEx)	PrediXcan	0.996217	artery_tibial	0.999981
1970	ENSG00000164713	BRI3	1.03051	0.040872	0.302769	0.0963476	0.151797	4.25767e-13	2.77572e-12	113	131	131	C2	Artery. tibial (GTEx)	PrediXcan	0.996217	artery_tibial	0.999981
1971	ENSG00000179981	TSHZ1	1.03043	0.135156	0.302809	0.00831023	0.0215961	0.00822613	0.0197701	3	3	3	C2	Artery. tibial (GTEx)	PrediXcan	0.996217	artery_tibial	0.999981
1972	ENSG00000171469	ZNF561	-1.0296	-0.0313553	0.303196	0.12141	0.201012	1.03238e-17	9.19224e-17	50	66	66	C2	Artery. tibial (GTEx)	PrediXcan	0.996217	artery_tibial	0.999981
1973	ENSG00000144619	CNTN4	1.0293	0.0911232	0.303341	0.0107353	0.0715174	1.38018e-06	5.00996e-06	5	5	5	C2	Artery. tibial (GTEx)	PrediXcan	0.996217	artery_tibial	0.999981
1974	ENSG00000138346	DNA2	1.02902	0.0225218	0.30347	0.248853	0.395244	6.85422e-40	1.88855e-38	52	60	60	C2	Artery. tibial (GTEx)	PrediXcan	0.996217	artery_tibial	0.999981
1975	ENSG00000059573	ALDH18A1	-1.0289	-0.0317944	0.303525	0.103497	0.181808	1.15819e-15	8.92684e-15	53	63	63	C2	Artery. tibial (GTEx)	PrediXcan	0.996217	artery_tibial	0.999981
1976	ENSG00000105576	TNPO2	1.02861	0.0819012	0.303664	0.0217468	0.0835888	1.55903e-07	6.24193e-07	36	44	44	C2	Artery. tibial (GTEx)	PrediXcan	0.996217	artery_tibial	0.999981
1977	ENSG00000206077	ZDHHC11B	1.02823	0.0371579	0.30384	0.0905632	0.246556	6.98004e-22	7.96897e-21	89	117	117	C2	Artery. tibial (GTEx)	PrediXcan	0.996217	artery_tibial	0.999981
1978	ENSG00000228782	MRPL45P2	-1.02706	-0.0496025	0.304394	0.048683	0.183693	5.71216e-16	4.47165e-15	17	22	22	C2	Artery. tibial (GTEx)	PrediXcan	0.996217	artery_tibial	0.999981
1979	ENSG00000196141	SPATS2L	-1.0269	-0.0447835	0.304467	0.0600402	0.0121286	0.0468809	0.101515	60	69	69	C2	Artery. tibial (GTEx)	PrediXcan	0.996217	artery_tibial	0.999981
1980	ENSG00000132436	FIGNL1	-1.02681	-0.0225921	0.304512	0.238927	0.393843	1.08744e-38	2.87729e-37	32	39	39	C2	Artery. tibial (GTEx)	PrediXcan	0.996217	artery_tibial	0.999981
1981	ENSG00000085788	DDHD2	-1.02653	-0.0620873	0.304644	0.0269661	0.103416	2.34954e-09	1.12394e-08	10	13	13	C2	Artery. tibial (GTEx)	PrediXcan	0.996217	artery_tibial	0.999981
1982	ENSG00000169762	TAPT1	-1.02626	-0.0848135	0.30477	0.020166	0.0658425	3.52104e-06	1.22293e-05	13	14	14	C2	Artery. tibial (GTEx)	PrediXcan	0.996217	artery_tibial	0.999981
1983	ENSG00000170469	SPATA24	-1.02622	-0.0823781	0.304787	0.0171542	0.0586577	1.32446e-05	4.33546e-05	30	39	39	C2	Artery. tibial (GTEx)	PrediXcan	0.996217	artery_tibial	0.999981
1984	ENSG00000176715	ACSF3	1.02604	0.070045	0.304874	0.0248424	0.1021	3.59105e-09	1.69639e-08	14	17	17	C2	Artery. tibial (GTEx)	PrediXcan	0.996217	artery_tibial	0.999981
1985	ENSG00000140488	CELF6	-1.02602	-0.156132	0.304882	0.00374983	0.0476143	8.55492e-05	0.000256245	11	13	13	C2	Artery. tibial (GTEx)	PrediXcan	0.996217	artery_tibial	0.999981
1986	ENSG00000263142	LRRC37A17P	1.02577	0.0768445	0.305002	0.0378853	0.050043	3.34244e-05	0.000104616	11	12	12	C2	Artery. tibial (GTEx)	PrediXcan	0.996217	artery_tibial	0.999981
1987	ENSG00000115350	POLE4	-1.02556	-0.127513	0.3051	0.00866971	0.168005	1.41254e-14	1.01757e-13	16	24	24	C2	Artery. tibial (GTEx)	PrediXcan	0.996217	artery_tibial	0.999981
1988	ENSG00000198707	CEP290	-1.02532	-0.0757349	0.305215	0.0268796	0.0990951	8.65008e-09	3.93229e-08	36	41	41	C2	Artery. tibial (GTEx)	PrediXcan	0.996217	artery_tibial	0.999981
1989	ENSG00000128928	IVD	-1.02408	-0.0287459	0.305796	0.126864	0.352448	2.55527e-33	5.29867e-32	35	42	42	C2	Artery. tibial (GTEx)	PrediXcan	0.996217	artery_tibial	0.999981
1990	ENSG00000085871	MGST2	1.02391	0.131996	0.305879	0.00651733	0.0561624	1.88115e-05	6.04463e-05	7	8	8	C2	Artery. tibial (GTEx)	PrediXcan	0.996217	artery_tibial	0.999981
1991	ENSG00000166963	MAP1A	-1.0237	-0.102059	0.305977	0.00918077	0.0185031	0.0154112	0.0357432	25	33	33	C2	Artery. tibial (GTEx)	PrediXcan	0.996217	artery_tibial	0.999981
1992	ENSG00000113522	RAD50	-1.02368	-0.145405	0.305985	0.0118451	0.0913974	1.79195e-08	7.89484e-08	8	12	12	C2	Artery. tibial (GTEx)	PrediXcan	0.996217	artery_tibial	0.999981
1993	ENSG00000163743	RCHY1	-1.02355	-0.0419006	0.306048	0.0620677	0.167916	1.67098e-14	1.19635e-13	31	37	37	C2	Artery. tibial (GTEx)	PrediXcan	0.996217	artery_tibial	0.999981
1994	ENSG00000100395	L3MBTL2	-1.02316	-0.18247	0.306233	0.00394875	0.0420576	0.000224123	0.000640868	6	8	8	C2	Artery. tibial (GTEx)	PrediXcan	0.996217	artery_tibial	0.999981
1995	ENSG00000137106	GRHPR	-1.02301	-0.0208388	0.306303	0.30113	0.475131	6.13907e-52	2.87825e-50	13	16	16	C2	Artery. tibial (GTEx)	PrediXcan	0.996217	artery_tibial	0.999981
1996	ENSG00000204435	CSNK2B	1.02281	0.133738	0.306395	0.00779422	0.0265569	0.0036254	0.00910057	12	16	16	C2	Artery. tibial (GTEx)	PrediXcan	0.996217	artery_tibial	0.999981
1997	ENSG00000113282	CLINT1	1.02264	0.0974319	0.306476	0.0115495	0.0201833	0.0110256	0.0260509	18	19	19	C2	Artery. tibial (GTEx)	PrediXcan	0.996217	artery_tibial	0.999981
1998	ENSG00000100227	POLDIP3	-1.02219	-0.103851	0.306693	0.0141215	0.0994293	5.32757e-09	2.4733e-08	32	41	41	C2	Artery. tibial (GTEx)	PrediXcan	0.996217	artery_tibial	0.999981
1999	ENSG00000039537	C6	1.0221	0.0774909	0.306734	0.0262866	0.0424039	0.000231364	0.000660628	21	30	30	C2	Artery. tibial (GTEx)	PrediXcan	0.996217	artery_tibial	0.999981
2000	ENSG00000267350	RP1-178F10.3	1.02179	0.17791	0.306879	0.00422852	0.011694	0.0545529	0.11688	6	6	6	C2	Artery. tibial (GTEx)	PrediXcan	0.996217	artery_tibial	0.999981
2001	ENSG00000163131	CTSS	-1.02143	-0.0250123	0.30705	0.189592	0.357734	1.52076e-34	3.32077e-33	46	52	52	C2	Artery. tibial (GTEx)	PrediXcan	0.996217	artery_tibial	0.999981
2002	ENSG00000236901	MIR600HG	-1.02121	-0.0757308	0.307157	0.0170342	0.0496876	6.51508e-05	0.000197641	21	22	22	C2	Artery. tibial (GTEx)	PrediXcan	0.996217	artery_tibial	0.999981
2003	ENSG00000186417	GLDN	1.02121	0.0326888	0.307157	0.0961599	0.188893	1.92357e-16	1.56173e-15	133	147	147	C2	Artery. tibial (GTEx)	PrediXcan	0.996217	artery_tibial	0.999981
2004	ENSG00000079257	LXN	1.02062	0.0606725	0.307435	0.0285419	0.0626989	5.15991e-06	1.75982e-05	23	28	28	C2	Artery. tibial (GTEx)	PrediXcan	0.996217	artery_tibial	0.999981
2005	ENSG00000215447	BX322557.1	-1.02054	-1.90485	0.307473	2.38896e-05	0.012759	0.0455128	0.0987664	3	5	5	C2	Artery. tibial (GTEx)	PrediXcan	0.996217	artery_tibial	0.999981
2006	ENSG00000115073	ACTR1B	-1.01993	-0.0309631	0.307761	0.145747	0.444637	3.73731e-46	1.37299e-44	51	60	60	C2	Artery. tibial (GTEx)	PrediXcan	0.996217	artery_tibial	0.999981
2007	ENSG00000144134	RABL2A	-1.0197	-0.0334911	0.30787	0.112627	0.184336	2.43604e-16	1.96074e-15	77	90	90	C2	Artery. tibial (GTEx)	PrediXcan	0.996217	artery_tibial	0.999981
2008	ENSG00000168016	TRANK1	-1.01937	-0.0543321	0.308028	0.0400657	0.0144348	0.0301339	0.0671096	62	80	80	C2	Artery. tibial (GTEx)	PrediXcan	0.996217	artery_tibial	0.999981
2009	ENSG00000154277	UCHL1	-1.01923	-0.0374991	0.308096	0.0894795	0.189707	1.23075e-16	1.01573e-15	60	74	74	C2	Artery. tibial (GTEx)	PrediXcan	0.996217	artery_tibial	0.999981
2010	ENSG00000196793	ZNF239	1.01913	0.047692	0.308141	0.0743218	0.117579	2.39072e-10	1.23616e-09	41	55	55	C2	Artery. tibial (GTEx)	PrediXcan	0.996217	artery_tibial	0.999981
2011	ENSG00000182253	SYNM	-1.01851	-0.0619909	0.308434	0.0370361	0.0843092	8.29043e-08	3.42405e-07	17	23	23	C2	Artery. tibial (GTEx)	PrediXcan	0.996217	artery_tibial	0.999981
2012	ENSG00000196696	PDXDC2P-NPIPB14P	-1.018	-0.0351502	0.308678	0.0946967	0.191871	6.9263e-17	5.8122e-16	45	52	52	C2	Artery. tibial (GTEx)	PrediXcan	0.996217	artery_tibial	0.999981
2013	ENSG00000228998	AC091167.2	-1.01663	-0.0314443	0.309329	0.114443	0.33868	3.86081e-32	7.50553e-31	8	15	15	C2	Artery. tibial (GTEx)	PrediXcan	0.996217	artery_tibial	0.999981
2014	ENSG00000197146	AL133458.1	-1.01635	-0.0419892	0.309461	0.0677132	0.0945556	2.0073e-08	8.79932e-08	87	103	103	C2	Artery. tibial (GTEx)	PrediXcan	0.996217	artery_tibial	0.999981
2015	ENSG00000182858	ALG12	1.01611	0.0836246	0.309579	0.0145673	0.0884695	5.44452e-08	2.28438e-07	7	10	10	C2	Artery. tibial (GTEx)	PrediXcan	0.996217	artery_tibial	0.999981
2016	ENSG00000132275	RRP8	1.01499	0.145738	0.31011	0.00511535	0.137227	5.86185e-12	3.51084e-11	4	6	6	C2	Artery. tibial (GTEx)	PrediXcan	0.996217	artery_tibial	0.999981
2017	ENSG00000235245	AL360181.2	1.01488	0.164097	0.310162	0.00433999	0.0129248	0.0441838	0.0961206	3	4	4	C2	Artery. tibial (GTEx)	PrediXcan	0.996217	artery_tibial	0.999981
2018	ENSG00000163104	SMARCAD1	1.01454	0.11255	0.310327	0.00909319	0.0442596	0.000171954	0.000498311	5	5	5	C2	Artery. tibial (GTEx)	PrediXcan	0.996217	artery_tibial	0.999981
2019	ENSG00000176915	ANKLE2	-1.01438	-0.0630907	0.310403	0.0284586	0.136227	6.19059e-12	3.69666e-11	14	21	21	C2	Artery. tibial (GTEx)	PrediXcan	0.996217	artery_tibial	0.999981
2020	ENSG00000231365	AL359915.2	-1.01428	-0.0223324	0.310451	0.197814	0.512746	3.68778e-57	2.33565e-55	55	67	67	C2	Artery. tibial (GTEx)	PrediXcan	0.996217	artery_tibial	0.999981
2021	ENSG00000148935	GAS2	-1.01415	-0.0350572	0.310509	0.107348	0.17287	7.24999e-15	5.32128e-14	44	54	54	C2	Artery. tibial (GTEx)	PrediXcan	0.996217	artery_tibial	0.999981
2022	ENSG00000130725	UBE2M	1.01371	0.114718	0.310719	0.0100557	0.0118393	0.0538541	0.115595	22	31	31	C2	Artery. tibial (GTEx)	PrediXcan	0.996217	artery_tibial	0.999981
2023	ENSG00000100625	SIX4	1.0118	0.128822	0.311633	0.00925024	0.0478243	5.15542e-05	0.000158177	17	20	20	C2	Artery. tibial (GTEx)	PrediXcan	0.996217	artery_tibial	0.999981
2024	ENSG00000197935	ZNF311	-1.01175	-0.0576762	0.311659	0.0332905	0.0699845	1.10096e-06	4.03406e-06	17	20	20	C2	Artery. tibial (GTEx)	PrediXcan	0.996217	artery_tibial	0.999981
2025	ENSG00000035403	VCL	-1.01155	-0.106101	0.311755	0.011417	0.0770971	3.69496e-07	1.41928e-06	32	41	41	C2	Artery. tibial (GTEx)	PrediXcan	0.996217	artery_tibial	0.999981
2026	ENSG00000118402	ELOVL4	1.01102	0.0576215	0.312005	0.0344227	0.0972544	9.65466e-09	4.36769e-08	30	37	37	C2	Artery. tibial (GTEx)	PrediXcan	0.996217	artery_tibial	0.999981
2027	ENSG00000198467	TPM2	-1.01061	-0.0513813	0.312201	0.0440696	0.0471879	9.12278e-05	0.000272089	76	92	92	C2	Artery. tibial (GTEx)	PrediXcan	0.996217	artery_tibial	0.999981
2028	ENSG00000168026	TTC21A	1.0101	0.0812505	0.312447	0.0216396	0.0648232	3.9512e-06	1.3632e-05	22	25	25	C2	Artery. tibial (GTEx)	PrediXcan	0.996217	artery_tibial	0.999981
2029	ENSG00000237541	HLA-DQA2	-1.00998	-0.0559712	0.312507	0.0420898	0.645082	6.87776e-85	1.92536e-82	25	56	56	C2	Artery. tibial (GTEx)	PrediXcan	0.996217	artery_tibial	0.999981
2030	ENSG00000266947	AC022916.1	-1.00988	-0.0429117	0.312551	0.0753943	0.016488	0.020793	0.0474083	90	109	109	C2	Artery. tibial (GTEx)	PrediXcan	0.996217	artery_tibial	0.999981
2031	ENSG00000079335	CDC14A	-1.00938	-0.0400763	0.312792	0.0677447	0.133496	9.62541e-12	5.65842e-11	13	16	16	C2	Artery. tibial (GTEx)	PrediXcan	0.996217	artery_tibial	0.999981
2032	ENSG00000150316	CWC15	-1.0088	-0.0804926	0.313072	0.0192368	0.051991	3.43997e-05	0.000107452	9	10	10	C2	Artery. tibial (GTEx)	PrediXcan	0.996217	artery_tibial	0.999981
2033	ENSG00000185504	FAAP100	1.0087	0.0784386	0.31312	0.0176819	0.0115936	0.0530932	0.114102	10	16	16	C2	Artery. tibial (GTEx)	PrediXcan	0.996217	artery_tibial	0.999981
2034	ENSG00000114302	PRKAR2A	-1.00801	-0.118459	0.313452	0.00542978	0.0512545	3.96851e-05	0.000123301	33	45	45	C2	Artery. tibial (GTEx)	PrediXcan	0.996217	artery_tibial	0.999981
2035	ENSG00000213221	DNLZ	1.00796	0.0196512	0.313473	0.251418	0.513605	2.066e-56	1.26278e-54	93	109	109	C2	Artery. tibial (GTEx)	PrediXcan	0.996217	artery_tibial	0.999981
2036	ENSG00000160959	LRRC14	1.00767	0.101135	0.313614	0.0146251	0.0511492	4.94682e-05	0.000151977	50	61	61	C2	Artery. tibial (GTEx)	PrediXcan	0.996217	artery_tibial	0.999981
2037	ENSG00000100225	FBXO7	-1.00682	-0.1287	0.31402	0.00743086	0.0225733	0.00756336	0.0182714	9	11	11	C2	Artery. tibial (GTEx)	PrediXcan	0.996217	artery_tibial	0.999981
2038	ENSG00000138311	ZNF365	1.00662	0.0748498	0.314119	0.0185707	0.058828	1.2009e-05	3.94485e-05	17	22	22	C2	Artery. tibial (GTEx)	PrediXcan	0.996217	artery_tibial	0.999981
2039	ENSG00000092096	SLC22A17	1.00661	0.122164	0.314121	0.00838366	0.0426783	0.000180334	0.000521193	4	5	5	C2	Artery. tibial (GTEx)	PrediXcan	0.996217	artery_tibial	0.999981
2040	ENSG00000089597	GANAB	-1.00649	-0.0403402	0.314178	0.068772	0.165564	7.68015e-15	5.61646e-14	3	4	4	C2	Artery. tibial (GTEx)	PrediXcan	0.996217	artery_tibial	0.999981
2041	ENSG00000128294	TPST2	-1.00649	-0.0240107	0.314179	0.168049	0.230467	2.18235e-20	2.26269e-19	70	78	78	C2	Artery. tibial (GTEx)	PrediXcan	0.996217	artery_tibial	0.999981
2042	ENSG00000164124	TMEM144	1.00571	0.0481222	0.314556	0.0429218	0.140495	1.82452e-12	1.13602e-11	37	47	47	C2	Artery. tibial (GTEx)	PrediXcan	0.996217	artery_tibial	0.999981
2043	ENSG00000149089	APIP	1.00566	0.0233979	0.314577	0.19446	0.461057	9.14353e-48	3.65663e-46	141	165	165	C2	Artery. tibial (GTEx)	PrediXcan	0.996217	artery_tibial	0.999981
2044	ENSG00000176410	DNAJC30	1.00553	0.0975069	0.31464	0.0107414	0.0121429	0.0509979	0.109869	16	23	23	C2	Artery. tibial (GTEx)	PrediXcan	0.996217	artery_tibial	0.999981
2045	ENSG00000079387	SENP1	1.00494	0.314137	0.314923	0.00109719	0.0218932	0.00813648	0.0195748	6	12	12	C2	Artery. tibial (GTEx)	PrediXcan	0.996217	artery_tibial	0.999981
2046	ENSG00000091262	ABCC6	1.00493	0.0314829	0.314929	0.130721	0.243351	9.08385e-22	1.02703e-20	58	75	75	C2	Artery. tibial (GTEx)	PrediXcan	0.996217	artery_tibial	0.999981
2047	ENSG00000170906	NDUFA3	1.00476	0.0339126	0.315013	0.12694	0.274209	2.89151e-25	3.98183e-24	17	23	23	C2	Artery. tibial (GTEx)	PrediXcan	0.996217	artery_tibial	0.999981
2048	ENSG00000197442	MAP3K5	1.00474	0.0408939	0.315021	0.0743505	0.144424	1.8471e-12	1.14906e-11	35	38	38	C2	Artery. tibial (GTEx)	PrediXcan	0.996217	artery_tibial	0.999981
2049	ENSG00000157152	SYN2	1.00448	0.0283865	0.315149	0.133659	0.267676	4.20491e-24	5.45469e-23	59	83	83	C2	Artery. tibial (GTEx)	PrediXcan	0.996217	artery_tibial	0.999981
2050	ENSG00000174021	GNG5	1.00446	0.060045	0.315157	0.0269783	0.0457729	0.000123116	0.000363097	35	41	41	C2	Artery. tibial (GTEx)	PrediXcan	0.996217	artery_tibial	0.999981
2051	ENSG00000168309	FAM107A	-1.00434	-0.0295538	0.315215	0.141973	0.20896	2.11537e-18	1.96085e-17	18	18	18	C2	Artery. tibial (GTEx)	PrediXcan	0.996217	artery_tibial	0.999981
2052	ENSG00000153721	CNKSR3	1.00428	0.0913917	0.315242	0.0133559	0.0310225	0.00174801	0.00453679	15	18	18	C2	Artery. tibial (GTEx)	PrediXcan	0.996217	artery_tibial	0.999981
2053	ENSG00000185418	TARSL2	1.00382	0.0691029	0.315464	0.0240049	0.0226519	0.0076906	0.0185691	13	18	18	C2	Artery. tibial (GTEx)	PrediXcan	0.996217	artery_tibial	0.999981
2054	ENSG00000112685	EXOC2	-1.00268	-0.081836	0.316013	0.0216352	0.297036	4.50873e-28	7.19597e-27	16	26	26	C2	Artery. tibial (GTEx)	PrediXcan	0.996217	artery_tibial	0.999981
2055	ENSG00000128604	IRF5	-1.00245	-0.0296293	0.316127	0.132358	0.284063	6.06187e-26	8.63153e-25	18	22	22	C2	Artery. tibial (GTEx)	PrediXcan	0.996217	artery_tibial	0.999981
2056	ENSG00000186523	FAM86B1	1.00196	0.165341	0.316362	0.00468042	0.0424789	0.000188385	0.000543564	11	15	15	C2	Artery. tibial (GTEx)	PrediXcan	0.996217	artery_tibial	0.999981
2057	ENSG00000006530	AGK	1.00098	0.0684726	0.316838	0.0252412	0.0575032	1.48267e-05	4.82621e-05	32	33	33	C2	Artery. tibial (GTEx)	PrediXcan	0.996217	artery_tibial	0.999981
2058	ENSG00000164078	MST1R	1.00033	0.0831537	0.317153	0.0148873	0.0181434	0.0161197	0.0372814	22	27	27	C2	Artery. tibial (GTEx)	PrediXcan	0.996217	artery_tibial	0.999981
2059	ENSG00000140374	ETFA	-1.00027	-0.074536	0.317179	0.0254272	0.0127293	0.0445136	0.096793	29	31	31	C2	Artery. tibial (GTEx)	PrediXcan	0.996217	artery_tibial	0.999981
2060	ENSG00000154511	FAM69A	-0.999628	-0.0170261	0.317491	0.41882	0.510952	1.08068e-56	6.69303e-55	89	107	107	C2	Artery. tibial (GTEx)	PrediXcan	0.996217	artery_tibial	0.999981
2061	ENSG00000006071	ABCC8	-0.998578	-0.0277527	0.317999	0.19066	0.233406	8.05645e-21	8.57537e-20	49	57	57	C2	Artery. tibial (GTEx)	PrediXcan	0.996217	artery_tibial	0.999981
2062	ENSG00000175426	PCSK1	0.998243	0.0399228	0.318162	0.0675198	0.122493	3.45047e-11	1.93572e-10	7	7	7	C2	Artery. tibial (GTEx)	PrediXcan	0.996217	artery_tibial	0.999981
2063	ENSG00000124942	AHNAK	-0.998155	-0.132962	0.318204	0.00683172	0.0183187	0.0154174	0.03575	19	22	22	C2	Artery. tibial (GTEx)	PrediXcan	0.996217	artery_tibial	0.999981
2064	ENSG00000119138	KLF9	-0.997638	-0.0536993	0.318455	0.0504541	0.0148828	0.0292226	0.0652046	60	75	75	C2	Artery. tibial (GTEx)	PrediXcan	0.996217	artery_tibial	0.999981
2065	ENSG00000166762	CATSPER2	-0.997426	-0.0448608	0.318558	0.0351328	0.0294737	0.00216934	0.00558372	40	45	45	C2	Artery. tibial (GTEx)	PrediXcan	0.996217	artery_tibial	0.999981
2066	ENSG00000165609	NUDT5	0.997402	0.0734239	0.31857	0.0302392	0.0222084	0.00809483	0.0194813	29	39	39	C2	Artery. tibial (GTEx)	PrediXcan	0.996217	artery_tibial	0.999981
2067	ENSG00000013523	ANGEL1	0.997217	0.0469453	0.318659	0.0437884	0.0615837	6.91485e-06	2.33053e-05	62	68	68	C2	Artery. tibial (GTEx)	PrediXcan	0.996217	artery_tibial	0.999981
2068	ENSG00000000460	C1orf112	-0.996971	-0.157156	0.318778	0.0045341	0.0210913	0.00962417	0.022941	6	9	9	C2	Artery. tibial (GTEx)	PrediXcan	0.996217	artery_tibial	0.999981
2069	ENSG00000180881	CAPS2	0.996959	0.0732468	0.318785	0.0219503	0.1424	2.49316e-12	1.5346e-11	10	14	14	C2	Artery. tibial (GTEx)	PrediXcan	0.996217	artery_tibial	0.999981
2070	ENSG00000135341	MAP3K7	-0.99687	-0.0887437	0.318827	0.0166279	0.0385294	0.000473609	0.00130577	42	55	55	C2	Artery. tibial (GTEx)	PrediXcan	0.996217	artery_tibial	0.999981
2071	ENSG00000114021	NIT2	-0.9968	-0.0429539	0.318862	0.068434	0.233074	1.73361e-20	1.80546e-19	17	23	23	C2	Artery. tibial (GTEx)	PrediXcan	0.996217	artery_tibial	0.999981
2072	ENSG00000261824	LINC00662	0.996607	0.117466	0.318955	0.00850412	0.083078	1.41526e-07	5.70712e-07	15	20	20	C2	Artery. tibial (GTEx)	PrediXcan	0.996217	artery_tibial	0.999981
2073	ENSG00000159899	NPR2	-0.996177	-0.0242353	0.319164	0.200005	0.264625	4.76014e-24	6.15214e-23	53	57	57	C2	Artery. tibial (GTEx)	PrediXcan	0.996217	artery_tibial	0.999981
2074	ENSG00000114544	SLC41A3	0.995995	0.0237115	0.319253	0.186095	0.342402	2.06271e-32	4.06644e-31	37	45	45	C2	Artery. tibial (GTEx)	PrediXcan	0.996217	artery_tibial	0.999981
2075	ENSG00000140534	TICRR	0.995982	0.0921578	0.319259	0.0127931	0.0389826	0.000366139	0.00102068	4	7	7	C2	Artery. tibial (GTEx)	PrediXcan	0.996217	artery_tibial	0.999981
2076	ENSG00000112159	MDN1	-0.99569	-0.0822613	0.319401	0.0155417	0.0414671	0.000214198	0.000613868	15	24	24	C2	Artery. tibial (GTEx)	PrediXcan	0.996217	artery_tibial	0.999981
2077	ENSG00000181234	TMEM132C	-0.995374	-0.108775	0.319554	0.0111157	0.0596529	1.09842e-05	3.62437e-05	18	23	23	C2	Artery. tibial (GTEx)	PrediXcan	0.996217	artery_tibial	0.999981
2078	ENSG00000108219	TSPAN14	-0.995303	-0.0405189	0.319589	0.0753524	0.122288	8.74335e-11	4.7306e-10	49	62	62	C2	Artery. tibial (GTEx)	PrediXcan	0.996217	artery_tibial	0.999981
2079	ENSG00000122550	KLHL7	0.994656	0.082945	0.319904	0.0172149	0.0538294	3.18545e-05	9.99928e-05	5	6	6	C2	Artery. tibial (GTEx)	PrediXcan	0.996217	artery_tibial	0.999981
2080	ENSG00000148848	ADAM12	0.994494	0.0501092	0.319983	0.0421265	0.0108664	0.060974	0.129468	62	76	76	C2	Artery. tibial (GTEx)	PrediXcan	0.996217	artery_tibial	0.999981
2081	ENSG00000104341	LAPTM4B	-0.994479	-0.0482307	0.31999	0.0714203	0.124425	5.80288e-11	3.20406e-10	90	104	104	C2	Artery. tibial (GTEx)	PrediXcan	0.996217	artery_tibial	0.999981
2082	ENSG00000160223	ICOSLG	-0.994465	-0.0967488	0.319997	0.019971	0.0209834	0.0102836	0.0243964	45	63	63	C2	Artery. tibial (GTEx)	PrediXcan	0.996217	artery_tibial	0.999981
2083	ENSG00000172493	AFF1	-0.994455	-0.0698307	0.320001	0.0218966	0.0571087	1.30805e-05	4.28477e-05	30	37	37	C2	Artery. tibial (GTEx)	PrediXcan	0.996217	artery_tibial	0.999981
2084	ENSG00000144031	ANKRD53	-0.994004	-0.0979779	0.320221	0.013609	0.0722026	9.2575e-07	3.41532e-06	8	12	12	C2	Artery. tibial (GTEx)	PrediXcan	0.996217	artery_tibial	0.999981
2085	ENSG00000155380	SLC16A1	0.993837	0.0453207	0.320302	0.0588674	0.124072	8.197e-11	4.45566e-10	42	52	52	C2	Artery. tibial (GTEx)	PrediXcan	0.996217	artery_tibial	0.999981
2086	ENSG00000185808	PIGP	0.993408	0.021434	0.320511	0.242887	0.498875	1.44554e-54	7.78199e-53	78	102	102	C2	Artery. tibial (GTEx)	PrediXcan	0.996217	artery_tibial	0.999981
2087	ENSG00000177599	ZNF491	0.99337	0.106309	0.32053	0.0102865	0.0394516	0.000349818	0.000977326	14	15	15	C2	Artery. tibial (GTEx)	PrediXcan	0.996217	artery_tibial	0.999981
2088	ENSG00000170448	NFXL1	0.993176	0.0427751	0.320624	0.0894286	0.0814434	1.34196e-07	5.42716e-07	40	48	48	C2	Artery. tibial (GTEx)	PrediXcan	0.996217	artery_tibial	0.999981
2089	ENSG00000036448	MYOM2	0.992536	0.049234	0.320936	0.0587867	0.29299	8.87063e-27	1.31389e-25	44	67	67	C2	Artery. tibial (GTEx)	PrediXcan	0.996217	artery_tibial	0.999981
2090	ENSG00000131711	MAP1B	0.992507	0.0141515	0.32095	0.503861	0.564445	2.51626e-67	2.84033e-65	83	100	100	C2	Artery. tibial (GTEx)	PrediXcan	0.996217	artery_tibial	0.999981
2091	ENSG00000146535	GNA12	0.992477	0.0270123	0.320965	0.161431	0.333075	5.23699e-32	1.00828e-30	24	33	33	C2	Artery. tibial (GTEx)	PrediXcan	0.996217	artery_tibial	0.999981
2092	ENSG00000165810	BTNL9	-0.992311	-0.0914129	0.321046	0.0142158	0.0376244	0.000461968	0.00127513	15	18	18	C2	Artery. tibial (GTEx)	PrediXcan	0.996217	artery_tibial	0.999981
2093	ENSG00000006194	ZNF263	-0.992267	-0.262674	0.321067	0.00163076	0.0349146	0.000872324	0.00233683	10	13	13	C2	Artery. tibial (GTEx)	PrediXcan	0.996217	artery_tibial	0.999981
2094	ENSG00000164180	TMEM161B	0.992049	0.0550872	0.321174	0.0407152	0.0448306	0.00015277	0.000445947	26	29	29	C2	Artery. tibial (GTEx)	PrediXcan	0.996217	artery_tibial	0.999981
2095	ENSG00000100271	TTLL1	-0.991939	-0.0526785	0.321227	0.0431311	0.118118	1.98634e-10	1.0351e-09	21	23	23	C2	Artery. tibial (GTEx)	PrediXcan	0.996217	artery_tibial	0.999981
2096	ENSG00000136720	HS6ST1	0.991823	0.102491	0.321284	0.0115058	0.0656879	2.77653e-06	9.75233e-06	19	28	28	C2	Artery. tibial (GTEx)	PrediXcan	0.996217	artery_tibial	0.999981
2097	ENSG00000076053	RBM7	0.991086	0.0951198	0.321643	0.0166606	0.0656352	3.46341e-06	1.20381e-05	12	14	14	C2	Artery. tibial (GTEx)	PrediXcan	0.996217	artery_tibial	0.999981
2098	ENSG00000172183	ISG20	-0.991022	-0.0499282	0.321675	0.0426854	0.0186934	0.0148746	0.0345846	37	48	48	C2	Artery. tibial (GTEx)	PrediXcan	0.996217	artery_tibial	0.999981
2099	ENSG00000105193	RPS16	-0.991015	-0.0662084	0.321678	0.0261059	0.104252	9.23462e-10	4.55772e-09	23	28	28	C2	Artery. tibial (GTEx)	PrediXcan	0.996217	artery_tibial	0.999981
2100	ENSG00000106479	ZNF862	-0.990863	-0.21834	0.321752	0.00213574	0.0359187	0.000686601	0.00185887	7	13	13	C2	Artery. tibial (GTEx)	PrediXcan	0.996217	artery_tibial	0.999981
2101	ENSG00000072840	EVC	-0.990681	-0.0291394	0.321842	0.12254	0.118054	2.45758e-10	1.27027e-09	85	103	103	C2	Artery. tibial (GTEx)	PrediXcan	0.996217	artery_tibial	0.999981
2102	ENSG00000113360	DROSHA	-0.990623	-0.0347852	0.321869	0.0959169	0.182623	6.80244e-16	5.30438e-15	33	38	38	C2	Artery. tibial (GTEx)	PrediXcan	0.996217	artery_tibial	0.999981
2103	ENSG00000117523	PRRC2C	-0.990623	-0.0473063	0.32187	0.0552816	0.151322	4.26445e-13	2.77884e-12	63	99	99	C2	Artery. tibial (GTEx)	PrediXcan	0.996217	artery_tibial	0.999981
2104	ENSG00000031698	SARS	0.990476	0.0931696	0.321941	0.0125346	0.0582369	1.26357e-05	4.14488e-05	3	3	3	C2	Artery. tibial (GTEx)	PrediXcan	0.996217	artery_tibial	0.999981
2105	ENSG00000083845	RPS5	0.989976	0.0257262	0.322186	0.161037	0.306578	9.71781e-29	1.59836e-27	21	27	27	C2	Artery. tibial (GTEx)	PrediXcan	0.996217	artery_tibial	0.999981
2106	ENSG00000187555	USP7	0.989876	0.128875	0.322234	0.00609653	0.0177811	0.0177121	0.0407422	8	8	8	C2	Artery. tibial (GTEx)	PrediXcan	0.996217	artery_tibial	0.999981
2107	ENSG00000099330	OCEL1	0.989663	0.0328958	0.322339	0.0863723	0.180458	1.55513e-15	1.18882e-14	39	56	56	C2	Artery. tibial (GTEx)	PrediXcan	0.996217	artery_tibial	0.999981
2108	ENSG00000244617	ASPRV1	-0.989406	-0.115792	0.322465	0.0087357	0.0553681	1.79934e-05	5.79773e-05	24	29	29	C2	Artery. tibial (GTEx)	PrediXcan	0.996217	artery_tibial	0.999981
2109	ENSG00000106609	TMEM248	0.989281	0.0675679	0.322525	0.0436718	0.0215951	0.00903936	0.0216243	69	87	87	C2	Artery. tibial (GTEx)	PrediXcan	0.996217	artery_tibial	0.999981
2110	ENSG00000117226	GBP3	0.989197	0.0133395	0.322567	0.536594	0.681011	1.83739e-96	1.2859e-93	13	14	14	C2	Artery. tibial (GTEx)	PrediXcan	0.996217	artery_tibial	0.999981
2111	ENSG00000139211	AMIGO2	-0.988996	-0.115271	0.322665	0.00929064	0.0342424	0.00100879	0.00268238	13	15	15	C2	Artery. tibial (GTEx)	PrediXcan	0.996217	artery_tibial	0.999981
2112	ENSG00000238227	TMEM250	0.98885	0.0717215	0.322736	0.0194275	0.0745037	7.97805e-07	2.95733e-06	26	38	38	C2	Artery. tibial (GTEx)	PrediXcan	0.996217	artery_tibial	0.999981
2113	ENSG00000269837	IPO5P1	0.988765	0.0417803	0.322778	0.0777435	0.120024	7.59328e-11	4.15168e-10	40	53	53	C2	Artery. tibial (GTEx)	PrediXcan	0.996217	artery_tibial	0.999981
2114	ENSG00000235423	AC068768.1	-0.988718	-0.068716	0.322801	0.0297742	0.0697331	1.35248e-06	4.91579e-06	30	37	37	C2	Artery. tibial (GTEx)	PrediXcan	0.996217	artery_tibial	0.999981
2115	ENSG00000134463	ECHDC3	-0.987913	-0.0187002	0.323195	0.373954	0.470038	4.09237e-50	1.78445e-48	81	95	95	C2	Artery. tibial (GTEx)	PrediXcan	0.996217	artery_tibial	0.999981
2116	ENSG00000168724	DNAJC21	-0.987876	-0.0429156	0.323213	0.0604188	0.160718	4.05104e-14	2.84794e-13	27	33	33	C2	Artery. tibial (GTEx)	PrediXcan	0.996217	artery_tibial	0.999981
2117	ENSG00000188599	NPIPP1	0.987474	0.051786	0.32341	0.0513796	0.209743	1.67878e-18	1.56236e-17	16	23	23	C2	Artery. tibial (GTEx)	PrediXcan	0.996217	artery_tibial	0.999981
2118	ENSG00000172164	SNTB1	-0.986726	-0.103763	0.323777	0.00772367	0.015682	0.026775	0.0600822	32	44	44	C2	Artery. tibial (GTEx)	PrediXcan	0.996217	artery_tibial	0.999981
2119	ENSG00000116574	RHOU	0.986325	0.0287598	0.323974	0.120249	0.0882776	5.18988e-08	2.18212e-07	85	105	105	C2	Artery. tibial (GTEx)	PrediXcan	0.996217	artery_tibial	0.999981
2120	ENSG00000241106	HLA-DOB	-0.985809	-0.0207008	0.324227	0.263027	0.54313	5.07794e-63	4.3874e-61	40	49	49	C2	Artery. tibial (GTEx)	PrediXcan	0.996217	artery_tibial	0.999981
2121	ENSG00000131165	CHMP1A	0.985733	0.0287048	0.324264	0.105873	0.232866	8.87627e-21	9.39797e-20	29	33	33	C2	Artery. tibial (GTEx)	PrediXcan	0.996217	artery_tibial	0.999981
2122	ENSG00000165006	UBAP1	-0.985605	-0.0357242	0.324327	0.0677679	0.129821	2.75233e-11	1.55591e-10	52	63	63	C2	Artery. tibial (GTEx)	PrediXcan	0.996217	artery_tibial	0.999981
2123	ENSG00000126453	BCL2L12	-0.985259	-0.239479	0.324497	0.0023594	0.0131506	0.0418479	0.0913514	2	2	2	C2	Artery. tibial (GTEx)	PrediXcan	0.996217	artery_tibial	0.999981
2124	ENSG00000110075	PPP6R3	-0.985132	-0.0790819	0.324559	0.0140568	0.0226359	0.00689084	0.0167131	14	18	18	C2	Artery. tibial (GTEx)	PrediXcan	0.996217	artery_tibial	0.999981
2125	ENSG00000167601	AXL	0.984972	0.0512474	0.324638	0.0362832	0.0966381	1.07686e-08	4.84346e-08	25	29	29	C2	Artery. tibial (GTEx)	PrediXcan	0.996217	artery_tibial	0.999981
2126	ENSG00000120256	LRP11	0.984932	0.0648696	0.324657	0.0228919	0.0928514	2.92889e-08	1.26335e-07	37	42	42	C2	Artery. tibial (GTEx)	PrediXcan	0.996217	artery_tibial	0.999981
2127	ENSG00000148688	RPP30	0.984919	0.112766	0.324664	0.00867341	0.0318849	0.00141364	0.00370331	22	26	26	C2	Artery. tibial (GTEx)	PrediXcan	0.996217	artery_tibial	0.999981
2128	ENSG00000108187	PBLD	0.984852	0.0442038	0.324697	0.0592255	0.186941	2.08026e-16	1.68406e-15	41	50	50	C2	Artery. tibial (GTEx)	PrediXcan	0.996217	artery_tibial	0.999981
2129	ENSG00000167863	ATP5H	0.984009	0.033612	0.325111	0.111662	0.130911	7.65897e-12	4.54248e-11	63	87	87	C2	Artery. tibial (GTEx)	PrediXcan	0.996217	artery_tibial	0.999981
2130	ENSG00000108523	RNF167	-0.983703	-0.0746025	0.325262	0.0210062	0.022559	0.00753856	0.0182146	10	14	14	C2	Artery. tibial (GTEx)	PrediXcan	0.996217	artery_tibial	0.999981
2131	ENSG00000108861	DUSP3	-0.983491	-0.0494057	0.325366	0.0312591	0.0441718	0.000148771	0.000434728	44	54	54	C2	Artery. tibial (GTEx)	PrediXcan	0.996217	artery_tibial	0.999981
2132	ENSG00000197008	ZNF138	0.9834	0.111455	0.325411	0.00858466	0.0293557	0.00205311	0.00529917	7	9	9	C2	Artery. tibial (GTEx)	PrediXcan	0.996217	artery_tibial	0.999981
2133	ENSG00000114745	GORASP1	0.982776	0.0546317	0.325718	0.035073	0.0876033	7.76417e-08	3.21619e-07	42	50	50	C2	Artery. tibial (GTEx)	PrediXcan	0.996217	artery_tibial	0.999981
2134	ENSG00000107672	NSMCE4A	-0.982529	-0.0789807	0.325839	0.0214659	0.0137523	0.0382746	0.0839174	27	29	29	C2	Artery. tibial (GTEx)	PrediXcan	0.996217	artery_tibial	0.999981
2135	ENSG00000066827	ZFAT	0.982427	0.0368927	0.32589	0.0569811	0.12736	4.56887e-11	2.5458e-10	28	33	33	C2	Artery. tibial (GTEx)	PrediXcan	0.996217	artery_tibial	0.999981
2136	ENSG00000088205	DDX18	-0.98227	-0.0459881	0.325967	0.0534945	0.112105	8.45779e-10	4.18909e-09	16	23	23	C2	Artery. tibial (GTEx)	PrediXcan	0.996217	artery_tibial	0.999981
2137	ENSG00000156110	ADK	-0.981178	-0.094446	0.326505	0.0149732	0.0146974	0.031015	0.0688855	77	93	93	C2	Artery. tibial (GTEx)	PrediXcan	0.996217	artery_tibial	0.999981
2138	ENSG00000237310	GS1-124K5.4	-0.980821	-0.0498032	0.326681	0.0454929	0.16411	2.7294e-14	1.93631e-13	48	64	64	C2	Artery. tibial (GTEx)	PrediXcan	0.996217	artery_tibial	0.999981
2139	ENSG00000065308	TRAM2	-0.980662	-0.115351	0.326759	0.00760768	0.0322963	0.00122864	0.00323988	5	5	5	C2	Artery. tibial (GTEx)	PrediXcan	0.996217	artery_tibial	0.999981
2140	ENSG00000139974	SLC38A6	0.980489	0.0499577	0.326845	0.063474	0.0539587	2.61428e-05	8.27501e-05	44	50	50	C2	Artery. tibial (GTEx)	PrediXcan	0.996217	artery_tibial	0.999981
2141	ENSG00000152078	TMEM56	0.980041	0.0410268	0.327066	0.0657855	0.202498	1.61706e-17	1.42352e-16	15	20	20	C2	Artery. tibial (GTEx)	PrediXcan	0.996217	artery_tibial	0.999981
2142	ENSG00000204482	LST1	0.979821	0.0872868	0.327175	0.0128827	0.0145123	0.0330154	0.0730503	44	50	50	C2	Artery. tibial (GTEx)	PrediXcan	0.996217	artery_tibial	0.999981
2143	ENSG00000212916	MAP10	0.979425	0.083098	0.32737	0.0166708	0.0360535	0.000711434	0.0019235	14	18	18	C2	Artery. tibial (GTEx)	PrediXcan	0.996217	artery_tibial	0.999981
2144	ENSG00000138760	SCARB2	0.979264	0.0626525	0.32745	0.0205424	0.0604936	7.00687e-06	2.36098e-05	22	27	27	C2	Artery. tibial (GTEx)	PrediXcan	0.996217	artery_tibial	0.999981
2145	ENSG00000214530	STARD10	0.978968	0.0336085	0.327596	0.085065	0.18157	3.70919e-16	2.93485e-15	43	55	55	C2	Artery. tibial (GTEx)	PrediXcan	0.996217	artery_tibial	0.999981
2146	ENSG00000138767	CNOT6L	0.978923	0.0224329	0.327618	0.245017	0.474123	2.54583e-51	1.1532e-49	106	135	135	C2	Artery. tibial (GTEx)	PrediXcan	0.996217	artery_tibial	0.999981
2147	ENSG00000071054	MAP4K4	0.97884	0.088279	0.327659	0.0144988	0.0198105	0.011614	0.0273625	17	21	21	C2	Artery. tibial (GTEx)	PrediXcan	0.996217	artery_tibial	0.999981
2148	ENSG00000163354	DCST2	0.978242	0.146491	0.327955	0.00419811	0.0417571	0.000218181	0.000624642	6	7	7	C2	Artery. tibial (GTEx)	PrediXcan	0.996217	artery_tibial	0.999981
2149	ENSG00000134201	GSTM5	0.978238	0.0222552	0.327957	0.167611	0.295758	3.40959e-27	5.1987e-26	38	44	44	C2	Artery. tibial (GTEx)	PrediXcan	0.996217	artery_tibial	0.999981
2150	ENSG00000261589	CTC-462L7.1	0.978187	0.0297799	0.327982	0.116685	0.188878	1.48038e-16	1.21033e-15	49	62	62	C2	Artery. tibial (GTEx)	PrediXcan	0.996217	artery_tibial	0.999981
2151	ENSG00000026297	RNASET2	-0.978088	-0.112433	0.328031	0.00841525	0.0782829	3.67926e-07	1.41363e-06	14	21	21	C2	Artery. tibial (GTEx)	PrediXcan	0.996217	artery_tibial	0.999981
2152	ENSG00000158773	USF1	0.977872	0.0531038	0.328138	0.0473527	0.0898459	3.78833e-08	1.61515e-07	26	30	30	C2	Artery. tibial (GTEx)	PrediXcan	0.996217	artery_tibial	0.999981
2153	ENSG00000142156	COL6A1	-0.977814	-0.0346778	0.328167	0.0963437	0.23671	6.99796e-21	7.48856e-20	29	39	39	C2	Artery. tibial (GTEx)	PrediXcan	0.996217	artery_tibial	0.999981
2154	ENSG00000084463	WBP11	0.97765	0.109843	0.328248	0.00865504	0.0509677	3.9831e-05	0.000123727	26	34	34	C2	Artery. tibial (GTEx)	PrediXcan	0.996217	artery_tibial	0.999981
2155	ENSG00000105325	FZR1	-0.977601	-0.0564088	0.328272	0.0578163	0.0405668	0.000288548	0.000814768	52	63	63	C2	Artery. tibial (GTEx)	PrediXcan	0.996217	artery_tibial	0.999981
2156	ENSG00000130653	PNPLA7	-0.977506	-0.0672571	0.328319	0.0289825	0.0644586	4.9934e-06	1.70428e-05	28	34	34	C2	Artery. tibial (GTEx)	PrediXcan	0.996217	artery_tibial	0.999981
2157	ENSG00000204304	PBX2	-0.976988	-0.0671657	0.328575	0.0153193	0.0327056	0.00127681	0.00335743	33	39	39	C2	Artery. tibial (GTEx)	PrediXcan	0.996217	artery_tibial	0.999981
2158	ENSG00000110723	EXPH5	0.976902	0.0615508	0.328617	0.0321071	0.0831109	1.46874e-07	5.90575e-07	19	24	24	C2	Artery. tibial (GTEx)	PrediXcan	0.996217	artery_tibial	0.999981
2159	ENSG00000051620	HEBP2	-0.976827	-0.0374183	0.328655	0.0765529	0.22512	5.57682e-20	5.65233e-19	15	19	19	C2	Artery. tibial (GTEx)	PrediXcan	0.996217	artery_tibial	0.999981
2160	ENSG00000068976	PYGM	0.976391	0.0676796	0.328871	0.0254397	0.0325599	0.00125549	0.00330508	14	14	14	C2	Artery. tibial (GTEx)	PrediXcan	0.996217	artery_tibial	0.999981
2161	ENSG00000143771	CNIH4	0.976315	0.0249908	0.328909	0.128551	0.197791	8.5554e-18	7.66154e-17	56	68	68	C2	Artery. tibial (GTEx)	PrediXcan	0.996217	artery_tibial	0.999981
2162	ENSG00000259134	LINC00924	-0.97586	-0.0487457	0.329134	0.0631337	0.128268	3.80612e-11	2.13012e-10	32	39	39	C2	Artery. tibial (GTEx)	PrediXcan	0.996217	artery_tibial	0.999981
2163	ENSG00000167257	RNF214	-0.975629	-0.0954688	0.329248	0.0108381	0.0601454	8.36502e-06	2.7944e-05	9	12	12	C2	Artery. tibial (GTEx)	PrediXcan	0.996217	artery_tibial	0.999981
2164	ENSG00000130520	LSM4	0.975614	0.116372	0.329256	0.0112763	0.0532747	1.56557e-05	5.08366e-05	18	21	21	C2	Artery. tibial (GTEx)	PrediXcan	0.996217	artery_tibial	0.999981
2165	ENSG00000203685	STUM	0.97537	0.0594035	0.329377	0.0298836	0.0809419	2.36542e-07	9.2612e-07	18	19	19	C2	Artery. tibial (GTEx)	PrediXcan	0.996217	artery_tibial	0.999981
2166	ENSG00000023892	DEF6	0.97534	0.129797	0.329392	0.00651433	0.0232484	0.00648368	0.015783	29	32	32	C2	Artery. tibial (GTEx)	PrediXcan	0.996217	artery_tibial	0.999981
2167	ENSG00000178623	GPR35	-0.975273	-0.0298216	0.329425	0.0973693	0.415478	1.10976e-41	3.32619e-40	37	48	48	C2	Artery. tibial (GTEx)	PrediXcan	0.996217	artery_tibial	0.999981
2168	ENSG00000007541	PIGQ	0.974617	0.0848258	0.32975	0.015114	0.0505528	4.16589e-05	0.000129061	28	35	35	C2	Artery. tibial (GTEx)	PrediXcan	0.996217	artery_tibial	0.999981
2169	ENSG00000112249	ASCC3	0.974275	0.0444623	0.32992	0.0533665	0.157753	1.10152e-13	7.52096e-13	33	43	43	C2	Artery. tibial (GTEx)	PrediXcan	0.996217	artery_tibial	0.999981
2170	ENSG00000258559	AC005519.2	-0.974234	-0.0362148	0.329941	0.0732636	0.124611	5.54324e-11	3.06796e-10	21	24	24	C2	Artery. tibial (GTEx)	PrediXcan	0.996217	artery_tibial	0.999981
2171	ENSG00000146833	TRIM4	-0.973603	-0.0204881	0.330254	0.208833	0.505362	3.73343e-56	2.23171e-54	33	47	47	C2	Artery. tibial (GTEx)	PrediXcan	0.996217	artery_tibial	0.999981
2172	ENSG00000168090	COPS6	-0.97354	-0.131312	0.330285	0.0073371	0.0117628	0.0537181	0.115321	20	25	25	C2	Artery. tibial (GTEx)	PrediXcan	0.996217	artery_tibial	0.999981
2173	ENSG00000122729	ACO1	-0.973491	-0.0439854	0.330309	0.0468388	0.081638	1.39462e-07	5.63038e-07	53	60	60	C2	Artery. tibial (GTEx)	PrediXcan	0.996217	artery_tibial	0.999981
2174	ENSG00000109927	TECTA	-0.971943	-0.178927	0.331079	0.00329708	0.0142627	0.0344391	0.0760202	9	13	13	C2	Artery. tibial (GTEx)	PrediXcan	0.996217	artery_tibial	0.999981
2175	ENSG00000105699	LSR	-0.971936	-0.0304709	0.331083	0.117387	0.202506	7.7569e-18	6.95092e-17	17	18	18	C2	Artery. tibial (GTEx)	PrediXcan	0.996217	artery_tibial	0.999981
2176	ENSG00000172724	CCL19	0.971799	0.232546	0.331151	0.00222471	0.0110612	0.0629189	0.133294	3	3	3	C2	Artery. tibial (GTEx)	PrediXcan	0.996217	artery_tibial	0.999981
2177	ENSG00000172113	NME6	0.971657	0.0287639	0.331221	0.110008	0.235797	9.60503e-21	1.01236e-19	53	60	60	C2	Artery. tibial (GTEx)	PrediXcan	0.996217	artery_tibial	0.999981
2178	ENSG00000131370	SH3BP5	0.971617	0.0437812	0.331241	0.0605719	0.0480933	7.51481e-05	0.000226643	46	56	56	C2	Artery. tibial (GTEx)	PrediXcan	0.996217	artery_tibial	0.999981
2179	ENSG00000231925	TAPBP	-0.971518	-0.0214817	0.331291	0.220459	0.361101	3.88086e-36	9.17573e-35	44	51	51	C2	Artery. tibial (GTEx)	PrediXcan	0.996217	artery_tibial	0.999981
2180	ENSG00000213713	PIGCP1	0.971247	0.0605006	0.331425	0.0299559	0.0874213	5.76561e-08	2.41404e-07	28	43	43	C2	Artery. tibial (GTEx)	PrediXcan	0.996217	artery_tibial	0.999981
2181	ENSG00000205307	SAP25	-0.970846	-0.029389	0.331625	0.121231	0.225888	7.94292e-20	7.97539e-19	32	38	38	C2	Artery. tibial (GTEx)	PrediXcan	0.996217	artery_tibial	0.999981
2182	ENSG00000069849	ATP1B3	-0.970257	-0.0612395	0.331918	0.0379664	0.0628055	5.68722e-06	1.93307e-05	36	43	43	C2	Artery. tibial (GTEx)	PrediXcan	0.996217	artery_tibial	0.999981
2183	ENSG00000235513	AL035681.1	-0.970001	-0.200786	0.332046	0.00277678	0.0341121	0.000947724	0.00252961	9	18	18	C2	Artery. tibial (GTEx)	PrediXcan	0.996217	artery_tibial	0.999981
2184	ENSG00000177663	IL17RA	-0.969445	-0.0230394	0.332323	0.229061	0.389191	3.47798e-38	8.96523e-37	44	61	61	C2	Artery. tibial (GTEx)	PrediXcan	0.996217	artery_tibial	0.999981
2185	ENSG00000164465	DCBLD1	0.9691	0.0712218	0.332495	0.0169106	0.0506051	4.22915e-05	0.000130934	30	36	36	C2	Artery. tibial (GTEx)	PrediXcan	0.996217	artery_tibial	0.999981
2186	ENSG00000163728	TTC14	0.968997	0.085384	0.332546	0.0157243	0.0700922	1.39874e-06	5.07087e-06	16	21	21	C2	Artery. tibial (GTEx)	PrediXcan	0.996217	artery_tibial	0.999981
2187	ENSG00000259943	AL050341.2	0.968966	0.136616	0.332562	0.00564709	0.0321925	0.00131775	0.00345921	14	15	15	C2	Artery. tibial (GTEx)	PrediXcan	0.996217	artery_tibial	0.999981
2188	ENSG00000103202	NME4	-0.968774	-0.0259489	0.332658	0.197907	0.449237	6.13087e-48	2.46591e-46	53	72	72	C2	Artery. tibial (GTEx)	PrediXcan	0.996217	artery_tibial	0.999981
2189	ENSG00000228649	SNHG26	-0.968508	-0.0297417	0.332791	0.103609	0.395735	3.66928e-39	9.85777e-38	45	53	53	C2	Artery. tibial (GTEx)	PrediXcan	0.996217	artery_tibial	0.999981
2190	ENSG00000155111	CDK19	-0.968059	-0.0654887	0.333015	0.0223295	0.0746124	8.10726e-07	3.00284e-06	25	33	33	C2	Artery. tibial (GTEx)	PrediXcan	0.996217	artery_tibial	0.999981
2191	ENSG00000231312	AC007388.1	-0.96666	-0.0536237	0.333714	0.0500296	0.0597971	1.05804e-05	3.49609e-05	46	57	57	C2	Artery. tibial (GTEx)	PrediXcan	0.996217	artery_tibial	0.999981
2192	ENSG00000187961	KLHL17	0.966592	0.0989126	0.333748	0.0128433	0.0656957	3.88438e-06	1.34213e-05	9	13	13	C2	Artery. tibial (GTEx)	PrediXcan	0.996217	artery_tibial	0.999981
2193	ENSG00000108784	NAGLU	-0.965465	-0.0257149	0.334312	0.111689	0.253107	2.56525e-24	3.35568e-23	18	21	21	C2	Artery. tibial (GTEx)	PrediXcan	0.996217	artery_tibial	0.999981
2194	ENSG00000138185	ENTPD1	0.965089	0.0508453	0.3345	0.0416394	0.10337	2.91617e-09	1.38647e-08	20	21	21	C2	Artery. tibial (GTEx)	PrediXcan	0.996217	artery_tibial	0.999981
2195	ENSG00000014914	MTMR11	-0.964867	-0.141355	0.334611	0.00594908	0.0150021	0.0291881	0.0651381	10	12	12	C2	Artery. tibial (GTEx)	PrediXcan	0.996217	artery_tibial	0.999981
2196	ENSG00000230124	ACBD6	-0.964518	-0.0491066	0.334786	0.0507112	0.0860528	9.48225e-08	3.88202e-07	38	45	45	C2	Artery. tibial (GTEx)	PrediXcan	0.996217	artery_tibial	0.999981
2197	ENSG00000000457	SCYL3	-0.964156	-0.0679932	0.334968	0.0273551	0.0408748	0.00027359	0.000774251	33	41	41	C2	Artery. tibial (GTEx)	PrediXcan	0.996217	artery_tibial	0.999981
2198	ENSG00000181264	TMEM136	0.963349	0.0456807	0.335372	0.0443337	0.126685	4.81929e-11	2.67787e-10	42	49	49	C2	Artery. tibial (GTEx)	PrediXcan	0.996217	artery_tibial	0.999981
2199	ENSG00000168255	POLR2J3	-0.962988	-0.0395111	0.335554	0.0893338	0.16519	2.26085e-14	1.60962e-13	67	81	81	C2	Artery. tibial (GTEx)	PrediXcan	0.996217	artery_tibial	0.999981
2200	ENSG00000196189	SEMA4A	-0.962863	-0.0303543	0.335616	0.172884	0.248148	1.60552e-22	1.90769e-21	64	75	75	C2	Artery. tibial (GTEx)	PrediXcan	0.996217	artery_tibial	0.999981
2201	ENSG00000170379	TCAF2	0.962841	0.0549329	0.335627	0.0286234	0.0806132	2.17885e-07	8.56426e-07	16	18	18	C2	Artery. tibial (GTEx)	PrediXcan	0.996217	artery_tibial	0.999981
2202	ENSG00000135835	KIAA1614	0.962616	0.0307823	0.33574	0.101943	0.166764	1.64655e-14	1.17947e-13	34	39	39	C2	Artery. tibial (GTEx)	PrediXcan	0.996217	artery_tibial	0.999981
2203	ENSG00000157303	SUSD3	0.961887	0.102472	0.336106	0.0115047	0.0260983	0.00381002	0.00954176	14	17	17	C2	Artery. tibial (GTEx)	PrediXcan	0.996217	artery_tibial	0.999981
2204	ENSG00000164338	UTP15	-0.961302	-0.0493636	0.3364	0.0453642	0.155629	2.3005e-13	1.53042e-12	32	43	43	C2	Artery. tibial (GTEx)	PrediXcan	0.996217	artery_tibial	0.999981
2205	ENSG00000110906	KCTD10	-0.96114	-0.0294997	0.336482	0.110377	0.194712	4.59321e-17	3.9059e-16	19	21	21	C2	Artery. tibial (GTEx)	PrediXcan	0.996217	artery_tibial	0.999981
2206	ENSG00000205583	STAG3L1	-0.960718	-0.0280379	0.336694	0.160264	0.506727	9.2653e-56	5.31501e-54	44	54	54	C2	Artery. tibial (GTEx)	PrediXcan	0.996217	artery_tibial	0.999981
2207	ENSG00000100979	PLTP	-0.960677	-0.0429762	0.336715	0.0536614	0.183195	5.1747e-16	4.05772e-15	11	14	14	C2	Artery. tibial (GTEx)	PrediXcan	0.996217	artery_tibial	0.999981
2208	ENSG00000182704	TSKU	-0.960606	-0.0826514	0.33675	0.0167209	0.0235088	0.00606062	0.0148072	12	14	14	C2	Artery. tibial (GTEx)	PrediXcan	0.996217	artery_tibial	0.999981
2209	ENSG00000135093	USP30	0.960449	0.0429125	0.336829	0.0661178	0.18424	3.96683e-16	3.13339e-15	34	37	37	C2	Artery. tibial (GTEx)	PrediXcan	0.996217	artery_tibial	0.999981
2210	ENSG00000214402	LCNL1	-0.960395	-0.0830251	0.336856	0.0196273	0.0391708	0.000386701	0.00107629	36	45	45	C2	Artery. tibial (GTEx)	PrediXcan	0.996217	artery_tibial	0.999981
2211	ENSG00000031691	CENPQ	-0.960368	-0.0175123	0.33687	0.292169	0.548591	4.16649e-64	3.83674e-62	32	38	38	C2	Artery. tibial (GTEx)	PrediXcan	0.996217	artery_tibial	0.999981
2212	ENSG00000118596	SLC16A7	-0.9602	-0.0753698	0.336955	0.0237073	0.0258478	0.003967	0.00991538	36	46	46	C2	Artery. tibial (GTEx)	PrediXcan	0.996217	artery_tibial	0.999981
2213	ENSG00000084073	ZMPSTE24	0.959672	0.0442698	0.33722	0.046693	0.0942178	2.04226e-08	8.94134e-08	40	43	43	C2	Artery. tibial (GTEx)	PrediXcan	0.996217	artery_tibial	0.999981
2214	ENSG00000139192	TAPBPL	-0.959552	-0.0167108	0.337281	0.332991	0.582605	8.41709e-71	1.12204e-68	34	40	40	C2	Artery. tibial (GTEx)	PrediXcan	0.996217	artery_tibial	0.999981
2215	ENSG00000204348	DXO	-0.959435	-0.0635713	0.33734	0.0220551	0.0455414	0.00011316	0.000335217	5	7	7	C2	Artery. tibial (GTEx)	PrediXcan	0.996217	artery_tibial	0.999981
2216	ENSG00000198720	ANKRD13B	0.959247	0.0833026	0.337434	0.0189704	0.072474	9.70454e-07	3.57553e-06	20	22	22	C2	Artery. tibial (GTEx)	PrediXcan	0.996217	artery_tibial	0.999981
2217	ENSG00000171121	KCNMB3	0.959089	0.0797335	0.337514	0.0236866	0.0147325	0.0298801	0.0665657	30	32	32	C2	Artery. tibial (GTEx)	PrediXcan	0.996217	artery_tibial	0.999981
2218	ENSG00000240694	PNMA2	-0.958884	-0.038607	0.337617	0.0604827	0.0982717	8.31027e-09	3.78396e-08	28	31	31	C2	Artery. tibial (GTEx)	PrediXcan	0.996217	artery_tibial	0.999981
2219	ENSG00000248098	BCKDHA	-0.958792	-0.0426531	0.337663	0.06713	0.133936	1.05807e-11	6.1888e-11	40	49	49	C2	Artery. tibial (GTEx)	PrediXcan	0.996217	artery_tibial	0.999981
2220	ENSG00000255198	SNHG9	-0.958443	-0.0410467	0.33784	0.0664007	0.176742	1.34405e-15	1.03027e-14	13	19	19	C2	Artery. tibial (GTEx)	PrediXcan	0.996217	artery_tibial	0.999981
2221	ENSG00000166839	ANKDD1A	0.958167	0.0227353	0.337979	0.231888	0.302894	1.2886e-27	2.01526e-26	72	91	91	C2	Artery. tibial (GTEx)	PrediXcan	0.996217	artery_tibial	0.999981
2222	ENSG00000159596	TMEM69	-0.957753	-0.100335	0.338187	0.017805	0.0120994	0.045699	0.0991397	16	19	19	C2	Artery. tibial (GTEx)	PrediXcan	0.996217	artery_tibial	0.999981
2223	ENSG00000257704	INAFM1	-0.957504	-0.059633	0.338313	0.0400721	0.0421769	0.000216442	0.00062017	40	51	51	C2	Artery. tibial (GTEx)	PrediXcan	0.996217	artery_tibial	0.999981
2224	ENSG00000186834	HEXIM1	-0.957487	-0.069921	0.338321	0.0276152	0.119476	1.35128e-10	7.16707e-10	15	17	17	C2	Artery. tibial (GTEx)	PrediXcan	0.996217	artery_tibial	0.999981
2225	ENSG00000261126	RBFADN	-0.957227	-0.0222261	0.338453	0.220296	0.388228	1.54285e-38	4.06689e-37	48	54	54	C2	Artery. tibial (GTEx)	PrediXcan	0.996217	artery_tibial	0.999981
2226	ENSG00000124831	LRRFIP1	0.956203	0.0483962	0.33897	0.0439587	0.025338	0.00442735	0.0109797	41	53	53	C2	Artery. tibial (GTEx)	PrediXcan	0.996217	artery_tibial	0.999981
2227	ENSG00000238105	GOLGA2P5	0.955406	0.0602837	0.339373	0.0277199	0.0270266	0.00272144	0.00693086	36	39	39	C2	Artery. tibial (GTEx)	PrediXcan	0.996217	artery_tibial	0.999981
2228	ENSG00000233452	STXBP5-AS1	-0.955362	-0.149284	0.339395	0.00538705	0.017622	0.0165829	0.0382832	2	2	2	C2	Artery. tibial (GTEx)	PrediXcan	0.996217	artery_tibial	0.999981
2229	ENSG00000178467	P4HTM	-0.955338	-0.087728	0.339407	0.0170573	0.0589453	1.18508e-05	3.89563e-05	15	20	20	C2	Artery. tibial (GTEx)	PrediXcan	0.996217	artery_tibial	0.999981
2230	ENSG00000117122	MFAP2	0.955214	0.0289543	0.339469	0.114875	0.192892	6.09664e-17	5.1378e-16	47	58	58	C2	Artery. tibial (GTEx)	PrediXcan	0.996217	artery_tibial	0.999981
2231	ENSG00000160999	SH2B2	0.955017	0.146888	0.339569	0.00517518	0.0198843	0.0119562	0.0281262	3	3	3	C2	Artery. tibial (GTEx)	PrediXcan	0.996217	artery_tibial	0.999981
2232	ENSG00000225830	ERCC6	0.954741	0.0691251	0.339709	0.0195112	0.0449287	0.000138073	0.000404989	22	26	26	C2	Artery. tibial (GTEx)	PrediXcan	0.996217	artery_tibial	0.999981
2233	ENSG00000059122	FLYWCH1	0.954729	0.0204876	0.339715	0.253294	0.658795	7.31143e-88	2.62405e-85	5	11	11	C2	Artery. tibial (GTEx)	PrediXcan	0.996217	artery_tibial	0.999981
2234	ENSG00000196365	LONP1	0.954707	0.0195833	0.339726	0.321172	0.44458	1.42435e-45	5.1251e-44	63	73	73	C2	Artery. tibial (GTEx)	PrediXcan	0.996217	artery_tibial	0.999981
2235	ENSG00000134248	LAMTOR5	0.954046	0.114815	0.34006	0.00848692	0.0234587	0.00645679	0.0157257	15	18	18	C2	Artery. tibial (GTEx)	PrediXcan	0.996217	artery_tibial	0.999981
2236	ENSG00000111670	GNPTAB	0.953886	0.0288582	0.340141	0.124263	0.201157	1.52146e-17	1.3419e-16	33	36	36	C2	Artery. tibial (GTEx)	PrediXcan	0.996217	artery_tibial	0.999981
2237	ENSG00000106526	ACTR3C	-0.953711	-0.040076	0.34023	0.0697323	0.120003	1.42681e-10	7.54764e-10	38	49	49	C2	Artery. tibial (GTEx)	PrediXcan	0.996217	artery_tibial	0.999981
2238	ENSG00000197372	ZNF675	0.953567	0.0771902	0.340303	0.0271456	0.0209073	0.010369	0.0245826	18	20	20	C2	Artery. tibial (GTEx)	PrediXcan	0.996217	artery_tibial	0.999981
2239	ENSG00000138777	PPA2	-0.95331	-0.0394646	0.340433	0.0620477	0.0625401	4.84018e-06	1.65481e-05	83	110	110	C2	Artery. tibial (GTEx)	PrediXcan	0.996217	artery_tibial	0.999981
2240	ENSG00000167107	ACSF2	0.953119	0.167742	0.34053	0.0115307	0.0474962	9.08729e-05	0.000271146	17	21	21	C2	Artery. tibial (GTEx)	PrediXcan	0.996217	artery_tibial	0.999981
2241	ENSG00000260852	FBXL19-AS1	-0.952896	-0.0866135	0.340643	0.0123381	0.0129093	0.0428466	0.0933859	30	39	39	C2	Artery. tibial (GTEx)	PrediXcan	0.996217	artery_tibial	0.999981
2242	ENSG00000105486	LIG1	-0.952742	-0.0369646	0.340721	0.101653	0.0977455	9.59192e-09	4.34211e-08	76	95	95	C2	Artery. tibial (GTEx)	PrediXcan	0.996217	artery_tibial	0.999981
2243	ENSG00000151892	GFRA1	0.952289	0.0525411	0.34095	0.0379733	0.0190593	0.0122435	0.0287682	36	42	42	C2	Artery. tibial (GTEx)	PrediXcan	0.996217	artery_tibial	0.999981
2244	ENSG00000196576	PLXNB2	-0.951825	-0.0407456	0.341186	0.0846767	0.0224383	0.00705286	0.0170853	74	92	92	C2	Artery. tibial (GTEx)	PrediXcan	0.996217	artery_tibial	0.999981
2245	ENSG00000160949	TONSL	0.951789	0.14218	0.341204	0.00587553	0.0539937	2.09908e-05	6.69878e-05	5	7	7	C2	Artery. tibial (GTEx)	PrediXcan	0.996217	artery_tibial	0.999981
2246	ENSG00000250138	AC139495.3	0.951597	0.0477094	0.341301	0.0751181	0.130187	1.10687e-11	6.46344e-11	35	44	44	C2	Artery. tibial (GTEx)	PrediXcan	0.996217	artery_tibial	0.999981
2247	ENSG00000270605	AL353622.1	0.951035	0.0262351	0.341587	0.116496	0.415272	9.69421e-44	3.18521e-42	39	56	56	C2	Artery. tibial (GTEx)	PrediXcan	0.996217	artery_tibial	0.999981
2248	ENSG00000241468	ATP5J2	0.950774	0.0764039	0.341719	0.0181474	0.0526976	3.72619e-05	0.000116107	36	42	42	C2	Artery. tibial (GTEx)	PrediXcan	0.996217	artery_tibial	0.999981
2249	ENSG00000065485	PDIA5	0.950501	0.0474076	0.341858	0.0552951	0.1868	2.8607e-16	2.28807e-15	128	145	145	C2	Artery. tibial (GTEx)	PrediXcan	0.996217	artery_tibial	0.999981
2250	ENSG00000205683	DPF3	-0.950156	-0.0285442	0.342033	0.117932	0.208707	5.63093e-19	5.39098e-18	11	13	13	C2	Artery. tibial (GTEx)	PrediXcan	0.996217	artery_tibial	0.999981
2251	ENSG00000197563	PIGN	-0.950102	-0.0364809	0.342061	0.0647569	0.206978	5.42828e-18	4.91142e-17	79	93	93	C2	Artery. tibial (GTEx)	PrediXcan	0.996217	artery_tibial	0.999981
2252	ENSG00000145029	NICN1	0.949917	0.0404654	0.342154	0.0680352	0.216863	7.33105e-19	6.98521e-18	90	124	124	C2	Artery. tibial (GTEx)	PrediXcan	0.996217	artery_tibial	0.999981
2253	ENSG00000068885	IFT80	0.949811	0.0410496	0.342208	0.0566197	0.0933442	1.84355e-08	8.11195e-08	29	33	33	C2	Artery. tibial (GTEx)	PrediXcan	0.996217	artery_tibial	0.999981
2254	ENSG00000270091	AC015726.1	-0.949717	-0.313882	0.342256	0.00132342	0.0384341	0.000433604	0.00120158	5	6	6	C2	Artery. tibial (GTEx)	PrediXcan	0.996217	artery_tibial	0.999981
2255	ENSG00000164823	OSGIN2	-0.94963	-0.0665014	0.3423	0.0292427	0.100233	5.0714e-09	2.35985e-08	6	6	6	C2	Artery. tibial (GTEx)	PrediXcan	0.996217	artery_tibial	0.999981
2256	ENSG00000151176	PLBD2	-0.948554	-0.0688557	0.342847	0.0266939	0.0367355	0.000541581	0.00148289	18	23	23	C2	Artery. tibial (GTEx)	PrediXcan	0.996217	artery_tibial	0.999981
2257	ENSG00000116106	EPHA4	-0.948429	-0.038274	0.342911	0.0696415	0.210973	1.63331e-18	1.52105e-17	23	27	27	C2	Artery. tibial (GTEx)	PrediXcan	0.996217	artery_tibial	0.999981
2258	ENSG00000128944	KNSTRN	0.948359	0.0156621	0.342947	0.366508	0.562638	1.88297e-66	2.01191e-64	21	24	24	C2	Artery. tibial (GTEx)	PrediXcan	0.996217	artery_tibial	0.999981
2259	ENSG00000173327	MAP3K11	0.948211	0.0314395	0.343022	0.110588	0.364743	8.57403e-35	1.8989e-33	22	29	29	C2	Artery. tibial (GTEx)	PrediXcan	0.996217	artery_tibial	0.999981
2260	ENSG00000120217	CD274	-0.947708	-0.0884461	0.343278	0.0125916	0.0496332	6.41296e-05	0.000194754	14	16	16	C2	Artery. tibial (GTEx)	PrediXcan	0.996217	artery_tibial	0.999981
2261	ENSG00000042753	AP2S1	0.947579	0.0341428	0.343344	0.0991489	0.191029	2.28254e-17	1.97947e-16	9	13	13	C2	Artery. tibial (GTEx)	PrediXcan	0.996217	artery_tibial	0.999981
2262	ENSG00000135678	CPM	0.947184	0.0610438	0.343545	0.0328751	0.0142818	0.0342853	0.0757046	31	34	34	C2	Artery. tibial (GTEx)	PrediXcan	0.996217	artery_tibial	0.999981
2263	ENSG00000260805	RP11-61J19.4	-0.947163	-0.0427484	0.343556	0.0552417	0.134682	2.05581e-12	1.27437e-11	17	19	19	C2	Artery. tibial (GTEx)	PrediXcan	0.996217	artery_tibial	0.999981
2264	ENSG00000132970	WASF3	-0.947088	-0.0354168	0.343594	0.0907669	0.172243	6.96455e-15	5.11452e-14	33	39	39	C2	Artery. tibial (GTEx)	PrediXcan	0.996217	artery_tibial	0.999981
2265	ENSG00000154134	ROBO3	0.946971	0.022235	0.343654	0.158878	0.306295	1.09996e-28	1.80282e-27	32	39	39	C2	Artery. tibial (GTEx)	PrediXcan	0.996217	artery_tibial	0.999981
2266	ENSG00000132294	EFR3A	-0.946954	-0.0538692	0.343662	0.0363328	0.0727432	6.71631e-07	2.50889e-06	33	38	38	C2	Artery. tibial (GTEx)	PrediXcan	0.996217	artery_tibial	0.999981
2267	ENSG00000196693	ZNF33B	-0.946836	-0.0438908	0.343722	0.0585067	0.122483	1.33629e-10	7.09564e-10	28	47	47	C2	Artery. tibial (GTEx)	PrediXcan	0.996217	artery_tibial	0.999981
2268	ENSG00000103187	COTL1	-0.946749	-0.0260898	0.343767	0.13857	0.240067	4.60505e-22	5.31822e-21	33	41	41	C2	Artery. tibial (GTEx)	PrediXcan	0.996217	artery_tibial	0.999981
2269	ENSG00000248485	PCP4L1	-0.946279	-0.104379	0.344006	0.0107888	0.0279054	0.00276391	0.00703134	20	32	32	C2	Artery. tibial (GTEx)	PrediXcan	0.996217	artery_tibial	0.999981
2270	ENSG00000155189	AGPAT5	0.944825	0.087379	0.344748	0.0134422	0.0603828	8.44954e-06	2.82128e-05	48	64	64	C2	Artery. tibial (GTEx)	PrediXcan	0.996217	artery_tibial	0.999981
2271	ENSG00000177600	RPLP2	0.94474	0.062142	0.344791	0.0218806	0.0979011	1.18041e-08	5.29047e-08	12	18	18	C2	Artery. tibial (GTEx)	PrediXcan	0.996217	artery_tibial	0.999981
2272	ENSG00000103174	NAGPA	0.944163	0.042113	0.345086	0.0638605	0.185787	4.90166e-16	3.85225e-15	10	12	12	C2	Artery. tibial (GTEx)	PrediXcan	0.996217	artery_tibial	0.999981
2273	ENSG00000112308	C6orf62	0.943585	0.0293087	0.345382	0.106508	0.216997	1.44667e-19	1.43103e-18	57	66	66	C2	Artery. tibial (GTEx)	PrediXcan	0.996217	artery_tibial	0.999981
2274	ENSG00000175221	MED16	-0.94328	-0.0890091	0.345538	0.0148614	0.070571	1.16401e-06	4.25951e-06	7	9	9	C2	Artery. tibial (GTEx)	PrediXcan	0.996217	artery_tibial	0.999981
2275	ENSG00000136152	COG3	0.943263	0.119551	0.345546	0.00755055	0.0511764	4.9193e-05	0.000151164	16	20	20	C2	Artery. tibial (GTEx)	PrediXcan	0.996217	artery_tibial	0.999981
2276	ENSG00000196535	MYO18A	0.94279	0.122535	0.345788	0.00915514	0.0141842	0.0325552	0.0720779	6	6	6	C2	Artery. tibial (GTEx)	PrediXcan	0.996217	artery_tibial	0.999981
2277	ENSG00000136048	DRAM1	0.942169	0.0319425	0.346106	0.0613003	0.135158	6.89953e-12	4.10598e-11	28	31	31	C2	Artery. tibial (GTEx)	PrediXcan	0.996217	artery_tibial	0.999981
2278	ENSG00000131378	RFTN1	0.942014	0.0320378	0.346186	0.0928768	0.205249	1.50521e-18	1.40456e-17	19	24	24	C2	Artery. tibial (GTEx)	PrediXcan	0.996217	artery_tibial	0.999981
2279	ENSG00000058262	SEC61A1	-0.941997	-0.14013	0.346194	0.00482103	0.016459	0.0210406	0.0479416	5	6	6	C2	Artery. tibial (GTEx)	PrediXcan	0.996217	artery_tibial	0.999981
2280	ENSG00000204611	ZNF616	-0.941011	-0.0408077	0.346699	0.0549653	0.0308895	0.00175027	0.0045418	36	41	41	C2	Artery. tibial (GTEx)	PrediXcan	0.996217	artery_tibial	0.999981
2281	ENSG00000141404	GNAL	-0.940993	-0.0389365	0.346709	0.068157	0.199702	7.53254e-18	6.75419e-17	29	40	40	C2	Artery. tibial (GTEx)	PrediXcan	0.996217	artery_tibial	0.999981
2282	ENSG00000169255	B3GALNT1	-0.940934	-0.0654823	0.346739	0.0222307	0.108168	1.72593e-09	8.34468e-09	18	22	22	C2	Artery. tibial (GTEx)	PrediXcan	0.996217	artery_tibial	0.999981
2283	ENSG00000160285	LSS	-0.940837	-0.0599608	0.346788	0.0270798	0.0839383	9.04597e-08	3.71418e-07	11	16	16	C2	Artery. tibial (GTEx)	PrediXcan	0.996217	artery_tibial	0.999981
2284	ENSG00000108651	UTP6	-0.940697	-0.0721189	0.34686	0.0306509	0.0427477	0.000209082	0.000600188	44	54	54	C2	Artery. tibial (GTEx)	PrediXcan	0.996217	artery_tibial	0.999981
2285	ENSG00000271361	AL133351.4	0.940573	0.038931	0.346924	0.0650742	0.33757	8.66441e-32	1.65001e-30	19	25	25	C2	Artery. tibial (GTEx)	PrediXcan	0.996217	artery_tibial	0.999981
2286	ENSG00000054116	TRAPPC3	-0.940555	-0.0916946	0.346933	0.0115566	0.0247485	0.00452453	0.0112128	18	24	24	C2	Artery. tibial (GTEx)	PrediXcan	0.996217	artery_tibial	0.999981
2287	ENSG00000231672	DIRC3	0.940554	0.0329277	0.346934	0.116832	0.220636	1.07117e-19	1.06789e-18	44	55	55	C2	Artery. tibial (GTEx)	PrediXcan	0.996217	artery_tibial	0.999981
2288	ENSG00000132906	CASP9	0.940169	0.0491491	0.347131	0.037988	0.164217	2.33613e-14	1.66153e-13	99	131	131	C2	Artery. tibial (GTEx)	PrediXcan	0.996217	artery_tibial	0.999981
2289	ENSG00000122033	MTIF3	-0.939825	-0.0530025	0.347307	0.0328599	0.0494095	5.70982e-05	0.000174194	26	29	29	C2	Artery. tibial (GTEx)	PrediXcan	0.996217	artery_tibial	0.999981
2290	ENSG00000138246	DNAJC13	0.939704	0.0616862	0.34737	0.0177605	0.0108045	0.0629729	0.133368	32	34	34	C2	Artery. tibial (GTEx)	PrediXcan	0.996217	artery_tibial	0.999981
2291	ENSG00000162613	FUBP1	-0.939544	-0.0424035	0.347452	0.051628	0.0979733	5.1829e-09	2.40773e-08	27	30	30	C2	Artery. tibial (GTEx)	PrediXcan	0.996217	artery_tibial	0.999981
2292	ENSG00000115705	TPO	-0.939536	-0.0467562	0.347456	0.0354739	0.0200313	0.0117054	0.0275593	51	65	65	C2	Artery. tibial (GTEx)	PrediXcan	0.996217	artery_tibial	0.999981
2293	ENSG00000121350	PYROXD1	0.939304	0.0260782	0.347575	0.190004	0.405261	1.74415e-40	4.98221e-39	103	130	130	C2	Artery. tibial (GTEx)	PrediXcan	0.996217	artery_tibial	0.999981
2294	ENSG00000145945	FAM50B	-0.939023	-0.0512599	0.347719	0.0442841	0.0651457	3.55265e-06	1.23329e-05	45	51	51	C2	Artery. tibial (GTEx)	PrediXcan	0.996217	artery_tibial	0.999981
2295	ENSG00000134851	TMEM165	-0.938204	-0.0771201	0.348139	0.0196862	0.0413783	0.000268622	0.000761576	20	23	23	C2	Artery. tibial (GTEx)	PrediXcan	0.996217	artery_tibial	0.999981
2296	ENSG00000138792	ENPEP	0.938086	0.0965455	0.3482	0.0123024	0.0273917	0.00304737	0.00770485	30	38	38	C2	Artery. tibial (GTEx)	PrediXcan	0.996217	artery_tibial	0.999981
2297	ENSG00000153558	FBXL2	-0.938054	-0.0470052	0.348217	0.0569698	0.113833	2.72524e-10	1.4024e-09	8	8	8	C2	Artery. tibial (GTEx)	PrediXcan	0.996217	artery_tibial	0.999981
2298	ENSG00000108821	COL1A1	-0.937828	-0.112167	0.348333	0.00774337	0.021533	0.00869961	0.0208436	12	13	13	C2	Artery. tibial (GTEx)	PrediXcan	0.996217	artery_tibial	0.999981
2299	ENSG00000126860	EVI2A	-0.937728	-0.11853	0.348384	0.00715048	0.0406295	0.000279135	0.000789281	7	12	12	C2	Artery. tibial (GTEx)	PrediXcan	0.996217	artery_tibial	0.999981
2300	ENSG00000137098	SPAG8	-0.936495	-0.174419	0.349018	0.00354838	0.0623421	5.90733e-06	2.00448e-05	2	4	4	C2	Artery. tibial (GTEx)	PrediXcan	0.996217	artery_tibial	0.999981
2301	ENSG00000117632	STMN1	-0.93615	-0.0313484	0.349196	0.0847759	0.0267543	0.00291266	0.0073856	58	74	74	C2	Artery. tibial (GTEx)	PrediXcan	0.996217	artery_tibial	0.999981
2302	ENSG00000132376	INPP5K	0.935203	0.0464674	0.349684	0.0412604	0.0841402	7.28344e-08	3.02153e-07	66	88	88	C2	Artery. tibial (GTEx)	PrediXcan	0.996217	artery_tibial	0.999981
2303	ENSG00000254682	AP002387.1	0.935111	0.0223247	0.349731	0.207171	0.465223	3.14571e-49	1.30654e-47	23	30	30	C2	Artery. tibial (GTEx)	PrediXcan	0.996217	artery_tibial	0.999981
2304	ENSG00000154928	EPHB1	-0.935101	-0.0187232	0.349736	0.315195	0.596526	1.93167e-74	3.21876e-72	22	28	28	C2	Artery. tibial (GTEx)	PrediXcan	0.996217	artery_tibial	0.999981
2305	ENSG00000248835	AL357673.1	0.93489	0.0239239	0.349845	0.123033	0.132664	1.31848e-11	7.63855e-11	48	59	59	C2	Artery. tibial (GTEx)	PrediXcan	0.996217	artery_tibial	0.999981
2306	ENSG00000163214	DHX57	-0.934393	-0.0710496	0.350101	0.0172151	0.106033	1.55412e-09	7.5479e-09	20	28	28	C2	Artery. tibial (GTEx)	PrediXcan	0.996217	artery_tibial	0.999981
2307	ENSG00000110218	PANX1	-0.93361	-0.0434164	0.350505	0.046092	0.109832	1.14238e-09	5.60264e-09	25	28	28	C2	Artery. tibial (GTEx)	PrediXcan	0.996217	artery_tibial	0.999981
2308	ENSG00000123989	CHPF	-0.932408	-0.103371	0.351126	0.0102059	0.026411	0.00392459	0.00981639	10	12	12	C2	Artery. tibial (GTEx)	PrediXcan	0.996217	artery_tibial	0.999981
2309	ENSG00000224470	ATXN1L	0.932351	0.10578	0.351155	0.00815163	0.0283467	0.00278542	0.00708122	14	15	15	C2	Artery. tibial (GTEx)	PrediXcan	0.996217	artery_tibial	0.999981
2310	ENSG00000148143	ZNF462	-0.932247	-0.0523573	0.351209	0.0590767	0.101913	4.79844e-09	2.23805e-08	17	21	21	C2	Artery. tibial (GTEx)	PrediXcan	0.996217	artery_tibial	0.999981
2311	ENSG00000139537	CCDC65	0.931885	0.0315573	0.351396	0.0914611	0.166011	1.37835e-14	9.9396e-14	44	51	51	C2	Artery. tibial (GTEx)	PrediXcan	0.996217	artery_tibial	0.999981
2312	ENSG00000112701	SENP6	0.931773	0.0919957	0.351454	0.0117751	0.0331901	0.00083122	0.00223141	20	25	25	C2	Artery. tibial (GTEx)	PrediXcan	0.996217	artery_tibial	0.999981
2313	ENSG00000235954	TTC28-AS1	0.931534	0.0526467	0.351577	0.035532	0.0761442	5.59529e-07	2.10587e-06	10	11	11	C2	Artery. tibial (GTEx)	PrediXcan	0.996217	artery_tibial	0.999981
2314	ENSG00000183309	ZNF623	-0.930554	-0.0391509	0.352084	0.0868224	0.190686	8.93332e-17	7.44284e-16	20	27	27	C2	Artery. tibial (GTEx)	PrediXcan	0.996217	artery_tibial	0.999981
2315	ENSG00000176222	ZNF404	0.930307	0.0303399	0.352212	0.0953955	0.298944	1.61744e-27	2.51269e-26	43	63	63	C2	Artery. tibial (GTEx)	PrediXcan	0.996217	artery_tibial	0.999981
2316	ENSG00000138303	ASCC1	0.930037	0.0335007	0.352352	0.0949412	0.161396	2.18869e-14	1.55983e-13	46	56	56	C2	Artery. tibial (GTEx)	PrediXcan	0.996217	artery_tibial	0.999981
2317	ENSG00000123329	ARHGAP9	-0.929386	-0.0600364	0.352689	0.0228586	0.0814565	1.11182e-07	4.53048e-07	4	5	5	C2	Artery. tibial (GTEx)	PrediXcan	0.996217	artery_tibial	0.999981
2318	ENSG00000203772	SPRN	0.929343	0.0451582	0.352711	0.0486484	0.142851	2.18305e-12	1.35025e-11	8	10	10	C2	Artery. tibial (GTEx)	PrediXcan	0.996217	artery_tibial	0.999981
2319	ENSG00000213347	MXD3	-0.929066	-0.0592297	0.352855	0.0305654	0.170721	8.17719e-15	5.9737e-14	11	14	14	C2	Artery. tibial (GTEx)	PrediXcan	0.996217	artery_tibial	0.999981
2320	ENSG00000116922	C1orf109	0.928995	0.0332842	0.352892	0.0844313	0.170152	5.37192e-15	3.98257e-14	36	41	41	C2	Artery. tibial (GTEx)	PrediXcan	0.996217	artery_tibial	0.999981
2321	ENSG00000234912	SNHG20	-0.928844	-0.0817033	0.35297	0.0233388	0.0270532	0.00339488	0.00854027	33	42	42	C2	Artery. tibial (GTEx)	PrediXcan	0.996217	artery_tibial	0.999981
2322	ENSG00000197603	C5orf42	0.928059	0.0572161	0.353377	0.03003	0.0319077	0.0014025	0.0036748	42	52	52	C2	Artery. tibial (GTEx)	PrediXcan	0.996217	artery_tibial	0.999981
2323	ENSG00000126217	MCF2L	-0.928021	-0.034026	0.353397	0.074314	0.105306	2.17935e-09	1.04539e-08	41	50	50	C2	Artery. tibial (GTEx)	PrediXcan	0.996217	artery_tibial	0.999981
2324	ENSG00000215424	MCM3AP-AS1	-0.927831	-0.0678933	0.353495	0.023828	0.0518644	4.2089e-05	0.000130336	7	10	10	C2	Artery. tibial (GTEx)	PrediXcan	0.996217	artery_tibial	0.999981
2325	ENSG00000039123	SKIV2L2	0.927776	0.0350883	0.353524	0.0745916	0.130313	2.03062e-11	1.15633e-10	68	77	77	C2	Artery. tibial (GTEx)	PrediXcan	0.996217	artery_tibial	0.999981
2326	ENSG00000143079	CTTNBP2NL	0.927138	0.0705019	0.353855	0.0181688	0.0676214	2.01112e-06	7.16823e-06	11	13	13	C2	Artery. tibial (GTEx)	PrediXcan	0.996217	artery_tibial	0.999981
2327	ENSG00000183386	FHL3	-0.926526	-0.0243311	0.354173	0.17943	0.376011	2.47711e-36	5.92685e-35	12	15	15	C2	Artery. tibial (GTEx)	PrediXcan	0.996217	artery_tibial	0.999981
2328	ENSG00000108379	WNT3	-0.92623	-0.0584273	0.354326	0.0375103	0.118928	1.48233e-10	7.82655e-10	18	25	25	C2	Artery. tibial (GTEx)	PrediXcan	0.996217	artery_tibial	0.999981
2329	ENSG00000166946	CCNDBP1	-0.925583	-0.0693413	0.354663	0.0229723	0.0237254	0.006099	0.0148984	39	48	48	C2	Artery. tibial (GTEx)	PrediXcan	0.996217	artery_tibial	0.999981
2330	ENSG00000157326	DHRS4	0.925529	0.0731465	0.354691	0.0307264	0.180592	4.96955e-16	3.90122e-15	21	32	32	C2	Artery. tibial (GTEx)	PrediXcan	0.996217	artery_tibial	0.999981
2331	ENSG00000134202	GSTM3	-0.925047	-0.0151944	0.354941	0.470531	0.618116	1.3556e-78	2.87489e-76	81	90	90	C2	Artery. tibial (GTEx)	PrediXcan	0.996217	artery_tibial	0.999981
2332	ENSG00000139278	GLIPR1	0.924009	0.0722051	0.355482	0.0239218	0.0285082	0.002356	0.00603532	27	29	29	C2	Artery. tibial (GTEx)	PrediXcan	0.996217	artery_tibial	0.999981
2333	ENSG00000012061	ERCC1	0.923981	0.0726278	0.355496	0.0406805	0.157017	1.02518e-13	7.01683e-13	67	89	89	C2	Artery. tibial (GTEx)	PrediXcan	0.996217	artery_tibial	0.999981
2334	ENSG00000143341	HMCN1	-0.923141	-0.0410963	0.355934	0.0565457	0.0647227	2.75033e-06	9.67003e-06	48	54	54	C2	Artery. tibial (GTEx)	PrediXcan	0.996217	artery_tibial	0.999981
2335	ENSG00000253873	PCDHGA11	-0.922084	-0.0578064	0.356485	0.0259564	0.0279308	0.00282595	0.00717743	25	31	31	C2	Artery. tibial (GTEx)	PrediXcan	0.996217	artery_tibial	0.999981
2336	ENSG00000004766	VPS50	0.921624	0.0617902	0.356725	0.0304066	0.0890022	2.56048e-08	1.11094e-07	18	22	22	C2	Artery. tibial (GTEx)	PrediXcan	0.996217	artery_tibial	0.999981
2337	ENSG00000178719	GRINA	0.921518	0.11038	0.35678	0.00767227	0.0273204	0.00327065	0.0082411	10	10	10	C2	Artery. tibial (GTEx)	PrediXcan	0.996217	artery_tibial	0.999981
2338	ENSG00000168116	KIAA1586	0.921246	0.0561546	0.356922	0.0293097	0.0737964	6.67639e-07	2.49531e-06	20	23	23	C2	Artery. tibial (GTEx)	PrediXcan	0.996217	artery_tibial	0.999981
2339	ENSG00000055332	EIF2AK2	0.920777	0.0608655	0.357167	0.0251969	0.0839821	1.53511e-07	6.15319e-07	21	25	25	C2	Artery. tibial (GTEx)	PrediXcan	0.996217	artery_tibial	0.999981
2340	ENSG00000150907	FOXO1	-0.920613	-0.052665	0.357252	0.0472654	0.0180378	0.0162507	0.0375659	49	64	64	C2	Artery. tibial (GTEx)	PrediXcan	0.996217	artery_tibial	0.999981
2341	ENSG00000075568	TMEM131	-0.920592	-0.141726	0.357263	0.00461167	0.0290589	0.00218849	0.00563094	3	5	5	C2	Artery. tibial (GTEx)	PrediXcan	0.996217	artery_tibial	0.999981
2342	ENSG00000138650	PCDH10	0.920022	0.0785683	0.357561	0.0107873	0.0285663	0.00271734	0.00692168	34	39	39	C2	Artery. tibial (GTEx)	PrediXcan	0.996217	artery_tibial	0.999981
2343	ENSG00000107890	ANKRD26	0.919085	0.0539901	0.358051	0.0339418	0.0900147	3.15859e-08	1.35574e-07	95	106	106	C2	Artery. tibial (GTEx)	PrediXcan	0.996217	artery_tibial	0.999981
2344	ENSG00000171574	ZNF584	-0.919024	-0.0345083	0.358083	0.0762606	0.138569	1.90196e-12	1.18214e-11	40	45	45	C2	Artery. tibial (GTEx)	PrediXcan	0.996217	artery_tibial	0.999981
2345	ENSG00000138750	NUP54	0.918938	0.0309325	0.358128	0.117008	0.227696	7.89664e-21	8.41807e-20	120	141	141	C2	Artery. tibial (GTEx)	PrediXcan	0.996217	artery_tibial	0.999981
2346	ENSG00000170291	ELP5	0.918452	0.0404807	0.358382	0.049846	0.14052	1.53449e-12	9.64016e-12	11	13	13	C2	Artery. tibial (GTEx)	PrediXcan	0.996217	artery_tibial	0.999981
2347	ENSG00000144118	RALB	0.918024	0.0418795	0.358606	0.0675077	0.135414	2.8938e-12	1.77108e-11	43	58	58	C2	Artery. tibial (GTEx)	PrediXcan	0.996217	artery_tibial	0.999981
2348	ENSG00000162623	TYW3	-0.917954	-0.037371	0.358643	0.0679132	0.196644	6.00543e-17	5.06679e-16	35	40	40	C2	Artery. tibial (GTEx)	PrediXcan	0.996217	artery_tibial	0.999981
2349	ENSG00000152439	ZNF773	-0.917925	-0.0416052	0.358658	0.0663277	0.172369	5.92608e-15	4.37717e-14	29	35	35	C2	Artery. tibial (GTEx)	PrediXcan	0.996217	artery_tibial	0.999981
2350	ENSG00000213639	PPP1CB	0.917843	0.0361547	0.358701	0.062642	0.133076	8.41306e-12	4.96867e-11	49	60	60	C2	Artery. tibial (GTEx)	PrediXcan	0.996217	artery_tibial	0.999981
2351	ENSG00000162493	PDPN	-0.917818	-0.0306315	0.358714	0.0685425	0.0129146	0.0427461	0.0931958	66	79	79	C2	Artery. tibial (GTEx)	PrediXcan	0.996217	artery_tibial	0.999981
2352	ENSG00000014164	ZC3H3	0.917806	0.0491548	0.35872	0.0470142	0.139633	3.0729e-12	1.87658e-11	33	42	42	C2	Artery. tibial (GTEx)	PrediXcan	0.996217	artery_tibial	0.999981
2353	ENSG00000163156	SCNM1	-0.916792	-0.0813312	0.359252	0.0162466	0.0231004	0.00630905	0.0153873	15	19	19	C2	Artery. tibial (GTEx)	PrediXcan	0.996217	artery_tibial	0.999981
2354	ENSG00000167315	ACAA2	0.916051	0.0624316	0.35964	0.0274126	0.0172455	0.0196689	0.044992	48	53	53	C2	Artery. tibial (GTEx)	PrediXcan	0.996217	artery_tibial	0.999981
2355	ENSG00000103245	NARFL	0.915917	0.0367831	0.35971	0.0547962	0.183619	2.76588e-16	2.21603e-15	37	50	50	C2	Artery. tibial (GTEx)	PrediXcan	0.996217	artery_tibial	0.999981
2356	ENSG00000170542	SERPINB9	0.915664	0.0468581	0.359843	0.0527372	0.0699924	1.88161e-06	6.72717e-06	54	68	68	C2	Artery. tibial (GTEx)	PrediXcan	0.996217	artery_tibial	0.999981
2357	ENSG00000115677	HDLBP	-0.915627	-0.0363402	0.359862	0.0764469	0.178303	1.80414e-15	1.37316e-14	29	36	36	C2	Artery. tibial (GTEx)	PrediXcan	0.996217	artery_tibial	0.999981
2358	ENSG00000144021	CIAO1	0.915573	0.0383928	0.359891	0.0627312	0.0707221	1.47944e-06	5.35223e-06	22	24	24	C2	Artery. tibial (GTEx)	PrediXcan	0.996217	artery_tibial	0.999981
2359	ENSG00000237440	ZNF737	-0.915538	-0.039133	0.359909	0.0533085	0.0634669	5.00939e-06	1.70932e-05	57	77	77	C2	Artery. tibial (GTEx)	PrediXcan	0.996217	artery_tibial	0.999981
2360	ENSG00000244274	DBNDD2	0.914679	0.065233	0.36036	0.0194772	0.0467611	8.82831e-05	0.000263813	20	22	22	C2	Artery. tibial (GTEx)	PrediXcan	0.996217	artery_tibial	0.999981
2361	ENSG00000074416	MGLL	0.91429	0.0406716	0.360565	0.0602035	0.0657172	3.71797e-06	1.28773e-05	52	63	63	C2	Artery. tibial (GTEx)	PrediXcan	0.996217	artery_tibial	0.999981
2362	ENSG00000112877	CEP72	0.913884	0.0455515	0.360778	0.0473014	0.142608	2.45353e-12	1.5122e-11	30	40	40	C2	Artery. tibial (GTEx)	PrediXcan	0.996217	artery_tibial	0.999981
2363	ENSG00000185614	FAM212A	-0.913787	-0.201971	0.360829	0.00222932	0.0279874	0.00284673	0.00722365	8	10	10	C2	Artery. tibial (GTEx)	PrediXcan	0.996217	artery_tibial	0.999981
2364	ENSG00000197461	PDGFA	0.913057	0.0830175	0.361212	0.0184263	0.0785225	3.12553e-07	1.21018e-06	16	24	24	C2	Artery. tibial (GTEx)	PrediXcan	0.996217	artery_tibial	0.999981
2365	ENSG00000178338	ZNF354B	0.912925	0.048507	0.361282	0.0392562	0.0221986	0.00781421	0.0188416	46	48	48	C2	Artery. tibial (GTEx)	PrediXcan	0.996217	artery_tibial	0.999981
2366	ENSG00000181045	SLC26A11	0.912729	0.0651731	0.361385	0.0218861	0.253236	5.58853e-23	6.83167e-22	12	21	21	C2	Artery. tibial (GTEx)	PrediXcan	0.996217	artery_tibial	0.999981
2367	ENSG00000105968	H2AFV	-0.912555	-0.0823144	0.361477	0.0136358	0.0375503	0.000497917	0.00136761	30	35	35	C2	Artery. tibial (GTEx)	PrediXcan	0.996217	artery_tibial	0.999981
2368	ENSG00000138829	FBN2	-0.912547	-0.0217113	0.361481	0.206586	0.411811	5.29723e-42	1.60836e-40	85	98	98	C2	Artery. tibial (GTEx)	PrediXcan	0.996217	artery_tibial	0.999981
2369	ENSG00000186976	EFCAB6	0.912437	0.0510083	0.361539	0.035757	0.0898382	1.64435e-08	7.28583e-08	11	13	13	C2	Artery. tibial (GTEx)	PrediXcan	0.996217	artery_tibial	0.999981
2370	ENSG00000226232	NPIPB14P	-0.911625	-0.0199666	0.361966	0.258989	0.650868	4.81862e-86	1.46622e-83	52	73	73	C2	Artery. tibial (GTEx)	PrediXcan	0.996217	artery_tibial	0.999981
2371	ENSG00000198538	ZNF28	-0.911357	-0.0453985	0.362108	0.0720127	0.143485	2.43407e-12	1.50087e-11	72	89	89	C2	Artery. tibial (GTEx)	PrediXcan	0.996217	artery_tibial	0.999981
2372	ENSG00000163864	NMNAT3	-0.911026	-0.0492346	0.362282	0.0388014	0.0774699	3.78028e-07	1.44886e-06	40	46	46	C2	Artery. tibial (GTEx)	PrediXcan	0.996217	artery_tibial	0.999981
2373	ENSG00000077549	CAPZB	-0.910876	-0.0722507	0.362361	0.0171154	0.0729756	1.06464e-06	3.90816e-06	21	27	27	C2	Artery. tibial (GTEx)	PrediXcan	0.996217	artery_tibial	0.999981
2374	ENSG00000035664	DAPK2	-0.910246	-0.0325473	0.362693	0.114051	0.120755	1.21136e-10	6.47401e-10	78	90	90	C2	Artery. tibial (GTEx)	PrediXcan	0.996217	artery_tibial	0.999981
2375	ENSG00000163528	CHCHD4	-0.910177	-0.0648878	0.362729	0.0156455	0.0495054	5.26172e-05	0.000161227	11	14	14	C2	Artery. tibial (GTEx)	PrediXcan	0.996217	artery_tibial	0.999981
2376	ENSG00000167216	KATNAL2	0.909799	0.0527058	0.362928	0.0305337	0.0949924	1.7424e-08	7.69349e-08	87	108	108	C2	Artery. tibial (GTEx)	PrediXcan	0.996217	artery_tibial	0.999981
2377	ENSG00000083290	ULK2	0.909627	0.0412148	0.363019	0.0818001	0.0351659	0.00076542	0.00206229	54	67	67	C2	Artery. tibial (GTEx)	PrediXcan	0.996217	artery_tibial	0.999981
2378	ENSG00000070731	ST6GALNAC2	0.909461	0.0504003	0.363107	0.0509142	0.0662987	3.67165e-06	1.2724e-05	51	67	67	C2	Artery. tibial (GTEx)	PrediXcan	0.996217	artery_tibial	0.999981
2379	ENSG00000099219	ERMP1	0.909256	0.135895	0.363215	0.00768117	0.0490615	6.54401e-05	0.000198433	5	7	7	C2	Artery. tibial (GTEx)	PrediXcan	0.996217	artery_tibial	0.999981
2380	ENSG00000183186	C2CD4C	0.909205	0.0391339	0.363242	0.0744145	0.10162	6.1529e-09	2.84138e-08	54	74	74	C2	Artery. tibial (GTEx)	PrediXcan	0.996217	artery_tibial	0.999981
2381	ENSG00000065882	TBC1D1	-0.908282	-0.0461692	0.363729	0.0659745	0.0676495	2.81657e-06	9.88555e-06	86	98	98	C2	Artery. tibial (GTEx)	PrediXcan	0.996217	artery_tibial	0.999981
2382	ENSG00000184110	EIF3C	0.90828	0.0461385	0.36373	0.0485772	0.144921	1.66232e-12	1.04012e-11	28	35	35	C2	Artery. tibial (GTEx)	PrediXcan	0.996217	artery_tibial	0.999981
2383	ENSG00000133961	NUMB	0.908214	0.131009	0.363765	0.00345782	0.0206627	0.0102287	0.0242745	6	9	9	C2	Artery. tibial (GTEx)	PrediXcan	0.996217	artery_tibial	0.999981
2384	ENSG00000127922	SEM1	0.907797	0.060929	0.363986	0.0290088	0.066512	2.70761e-06	9.52699e-06	38	44	44	C2	Artery. tibial (GTEx)	PrediXcan	0.996217	artery_tibial	0.999981
2385	ENSG00000072778	ACADVL	0.907671	0.0603782	0.364052	0.0241294	0.0873691	6.74926e-08	2.80824e-07	5	7	7	C2	Artery. tibial (GTEx)	PrediXcan	0.996217	artery_tibial	0.999981
2386	ENSG00000260231	JHDM1D-AS1	0.906447	0.0648792	0.364699	0.022917	0.0448958	0.000147953	0.000432427	45	66	66	C2	Artery. tibial (GTEx)	PrediXcan	0.996217	artery_tibial	0.999981
2387	ENSG00000131401	NAPSB	-0.906364	-0.0426978	0.364743	0.048835	0.217335	4.4841e-19	4.30776e-18	18	24	24	C2	Artery. tibial (GTEx)	PrediXcan	0.996217	artery_tibial	0.999981
2388	ENSG00000267100	ILF3-AS1	0.906041	0.0436704	0.364914	0.0124233	0.0719361	1.07818e-06	3.95579e-06	23	27	27	C2	Artery. tibial (GTEx)	PrediXcan	0.996217	artery_tibial	0.999981
2389	ENSG00000100325	ASCC2	-0.905741	-0.0809318	0.365073	0.0167609	0.0493133	6.90186e-05	0.000208741	13	17	17	C2	Artery. tibial (GTEx)	PrediXcan	0.996217	artery_tibial	0.999981
2390	ENSG00000157014	TATDN2	-0.905487	-0.0538871	0.365207	0.0424965	0.0257587	0.00418103	0.010402	40	45	45	C2	Artery. tibial (GTEx)	PrediXcan	0.996217	artery_tibial	0.999981
2391	ENSG00000176623	RMDN1	0.905366	0.0418386	0.365271	0.0519813	0.241905	1.54684e-21	1.72794e-20	43	55	55	C2	Artery. tibial (GTEx)	PrediXcan	0.996217	artery_tibial	0.999981
2392	ENSG00000104524	PYCR3	0.905069	0.0941329	0.365429	0.0105356	0.0210458	0.00994789	0.0236781	9	14	14	C2	Artery. tibial (GTEx)	PrediXcan	0.996217	artery_tibial	0.999981
2393	ENSG00000236287	ZBED5	0.903691	0.0192874	0.366159	0.212582	0.0258285	0.00405854	0.0101225	160	182	182	C2	Artery. tibial (GTEx)	PrediXcan	0.996217	artery_tibial	0.999981
2394	ENSG00000206530	CFAP44	0.90362	0.0497614	0.366197	0.0317936	0.13784	5.04551e-12	3.03881e-11	56	67	67	C2	Artery. tibial (GTEx)	PrediXcan	0.996217	artery_tibial	0.999981
2395	ENSG00000248333	CDK11B	0.903619	0.0852607	0.366197	0.0125898	0.10147	3.81236e-09	1.79608e-08	33	50	50	C2	Artery. tibial (GTEx)	PrediXcan	0.996217	artery_tibial	0.999981
2396	ENSG00000149308	NPAT	-0.903617	-0.0736175	0.366198	0.0214306	0.0707549	1.51403e-06	5.46888e-06	13	16	16	C2	Artery. tibial (GTEx)	PrediXcan	0.996217	artery_tibial	0.999981
2397	ENSG00000167912	AC090152.1	-0.903555	-0.035115	0.366232	0.0991772	0.110005	4.15905e-10	2.10616e-09	72	83	83	C2	Artery. tibial (GTEx)	PrediXcan	0.996217	artery_tibial	0.999981
2398	ENSG00000206341	HLA-H	0.903385	0.0205103	0.366322	0.228147	0.394505	1.04891e-38	2.7806e-37	173	197	197	C2	Artery. tibial (GTEx)	PrediXcan	0.996217	artery_tibial	0.999981
2399	ENSG00000186056	MATN1-AS1	0.903005	0.23355	0.366523	0.00156339	0.017802	0.0174223	0.0401152	3	5	5	C2	Artery. tibial (GTEx)	PrediXcan	0.996217	artery_tibial	0.999981
2400	ENSG00000089220	PEBP1	0.902891	0.0434159	0.366584	0.0533615	0.101984	5.5202e-09	2.56188e-08	50	63	63	C2	Artery. tibial (GTEx)	PrediXcan	0.996217	artery_tibial	0.999981
2401	ENSG00000266993	AL050343.1	-0.902716	-0.052003	0.366677	0.0304449	0.0449374	0.000125801	0.000370701	20	25	25	C2	Artery. tibial (GTEx)	PrediXcan	0.996217	artery_tibial	0.999981
2402	ENSG00000224165	DNAJC27-AS1	0.901457	0.0739991	0.367346	0.0153053	0.0154563	0.0275747	0.0617343	13	13	13	C2	Artery. tibial (GTEx)	PrediXcan	0.996217	artery_tibial	0.999981
2403	ENSG00000111321	LTBR	-0.900905	-0.0236981	0.367639	0.208676	0.53339	5.6706e-62	4.56157e-60	19	26	26	C2	Artery. tibial (GTEx)	PrediXcan	0.996217	artery_tibial	0.999981
2404	ENSG00000110328	GALNT18	0.900832	0.0555751	0.367677	0.035628	0.0563631	2.01319e-05	6.44524e-05	42	51	51	C2	Artery. tibial (GTEx)	PrediXcan	0.996217	artery_tibial	0.999981
2405	ENSG00000182150	ERCC6L2	-0.900597	-0.0227088	0.367803	0.192782	0.332023	4.02449e-31	7.41194e-30	82	94	94	C2	Artery. tibial (GTEx)	PrediXcan	0.996217	artery_tibial	0.999981
2406	ENSG00000168275	COA6	0.900567	0.0364093	0.367818	0.0892531	0.159567	3.5278e-14	2.48509e-13	20	23	23	C2	Artery. tibial (GTEx)	PrediXcan	0.996217	artery_tibial	0.999981
2407	ENSG00000157637	SLC38A10	-0.90047	-0.0211032	0.36787	0.223814	0.341088	1.60368e-32	3.17942e-31	29	35	35	C2	Artery. tibial (GTEx)	PrediXcan	0.996217	artery_tibial	0.999981
2408	ENSG00000269973	AC010969.2	0.900268	0.0514716	0.367978	0.0409244	0.123539	5.81413e-11	3.20901e-10	48	58	58	C2	Artery. tibial (GTEx)	PrediXcan	0.996217	artery_tibial	0.999981
2409	ENSG00000152484	USP12	-0.899911	-0.343311	0.368168	0.000810997	0.0100879	0.0676452	0.142445	2	2	2	C2	Artery. tibial (GTEx)	PrediXcan	0.996217	artery_tibial	0.999981
2410	ENSG00000100156	SLC16A8	0.899415	0.0218081	0.368432	0.184277	0.0263499	0.00391532	0.0097967	129	159	159	C2	Artery. tibial (GTEx)	PrediXcan	0.996217	artery_tibial	0.999981
2411	ENSG00000175137	SH3BP5L	0.899377	0.0497301	0.368452	0.0435939	0.0878549	4.49942e-08	1.90325e-07	11	13	13	C2	Artery. tibial (GTEx)	PrediXcan	0.996217	artery_tibial	0.999981
2412	ENSG00000136875	PRPF4	-0.899319	-0.0277614	0.368483	0.127451	0.181853	4.37273e-16	3.44235e-15	72	82	82	C2	Artery. tibial (GTEx)	PrediXcan	0.996217	artery_tibial	0.999981
2413	ENSG00000140471	LINS1	-0.898872	-0.0650556	0.368721	0.0247223	0.0299002	0.00192208	0.0049729	27	33	33	C2	Artery. tibial (GTEx)	PrediXcan	0.996217	artery_tibial	0.999981
2414	ENSG00000166452	AKIP1	0.898574	0.0310969	0.368879	0.0600956	0.0750073	3.57785e-07	1.37656e-06	72	80	80	C2	Artery. tibial (GTEx)	PrediXcan	0.996217	artery_tibial	0.999981
2415	ENSG00000128185	DGCR6L	0.898503	0.0293131	0.368917	0.132541	0.27509	7.18217e-25	9.66624e-24	11	14	14	C2	Artery. tibial (GTEx)	PrediXcan	0.996217	artery_tibial	0.999981
2416	ENSG00000141002	TCF25	-0.897774	-0.1191	0.369306	0.00852481	0.0374898	0.000544561	0.00149017	9	14	14	C2	Artery. tibial (GTEx)	PrediXcan	0.996217	artery_tibial	0.999981
2417	ENSG00000101150	TPD52L2	0.89766	0.0558095	0.369367	0.0342873	0.100829	7.48428e-09	3.42905e-08	27	30	30	C2	Artery. tibial (GTEx)	PrediXcan	0.996217	artery_tibial	0.999981
2418	ENSG00000178075	GRAMD1C	-0.897272	-0.0369322	0.369574	0.0760954	0.238718	5.50669e-22	6.33337e-21	13	15	15	C2	Artery. tibial (GTEx)	PrediXcan	0.996217	artery_tibial	0.999981
2419	ENSG00000149480	MTA2	-0.897105	-0.0763529	0.369663	0.0145143	0.0245578	0.00518821	0.0127545	14	19	19	C2	Artery. tibial (GTEx)	PrediXcan	0.996217	artery_tibial	0.999981
2420	ENSG00000007255	TRAPPC6A	-0.89685	-0.12569	0.369799	0.00582052	0.0276251	0.00301198	0.00762364	15	20	20	C2	Artery. tibial (GTEx)	PrediXcan	0.996217	artery_tibial	0.999981
2421	ENSG00000162910	MRPL55	0.89636	0.0815346	0.37006	0.0140383	0.0534214	2.96433e-05	9.34076e-05	30	39	39	C2	Artery. tibial (GTEx)	PrediXcan	0.996217	artery_tibial	0.999981
2422	ENSG00000118690	ARMC2	0.895887	0.0923364	0.370313	0.0104777	0.118693	8.76522e-11	4.7406e-10	12	25	25	C2	Artery. tibial (GTEx)	PrediXcan	0.996217	artery_tibial	0.999981
2423	ENSG00000183955	KMT5A	0.895632	0.0374716	0.370449	0.0341336	0.0154783	0.0277716	0.0621354	113	133	133	C2	Artery. tibial (GTEx)	PrediXcan	0.996217	artery_tibial	0.999981
2424	ENSG00000204922	UQCC3	-0.895428	-0.0363418	0.370558	0.0399822	0.0941538	2.16649e-08	9.46748e-08	33	44	44	C2	Artery. tibial (GTEx)	PrediXcan	0.996217	artery_tibial	0.999981
2425	ENSG00000025039	RRAGD	0.895213	0.0547027	0.370673	0.0268957	0.134394	6.64465e-12	3.95935e-11	7	10	10	C2	Artery. tibial (GTEx)	PrediXcan	0.996217	artery_tibial	0.999981
2426	ENSG00000168060	NAALADL1	0.894973	0.0352003	0.370802	0.0822941	0.0550859	1.66551e-05	5.38885e-05	62	66	66	C2	Artery. tibial (GTEx)	PrediXcan	0.996217	artery_tibial	0.999981
2427	ENSG00000183828	NUDT14	0.894791	0.0430207	0.370899	0.0592794	0.18545	1.99776e-16	1.61967e-15	10	20	20	C2	Artery. tibial (GTEx)	PrediXcan	0.996217	artery_tibial	0.999981
2428	ENSG00000170017	ALCAM	-0.894712	-0.0558721	0.370941	0.0281552	0.0376585	0.000484001	0.00133223	47	52	52	C2	Artery. tibial (GTEx)	PrediXcan	0.996217	artery_tibial	0.999981
2429	ENSG00000145244	CORIN	0.893948	0.0898353	0.37135	0.01092	0.0470345	8.30984e-05	0.000249224	4	5	5	C2	Artery. tibial (GTEx)	PrediXcan	0.996217	artery_tibial	0.999981
2430	ENSG00000130340	SNX9	-0.893921	-0.0429641	0.371364	0.0606666	0.0670721	2.88873e-06	1.01286e-05	44	51	51	C2	Artery. tibial (GTEx)	PrediXcan	0.996217	artery_tibial	0.999981
2431	ENSG00000075651	PLD1	-0.893833	-0.0285756	0.371411	0.097805	0.214335	9.73739e-19	9.19664e-18	68	80	80	C2	Artery. tibial (GTEx)	PrediXcan	0.996217	artery_tibial	0.999981
2432	ENSG00000177853	ZNF518A	-0.893656	-0.0778221	0.371506	0.0160786	0.0191942	0.0141155	0.0328799	10	10	10	C2	Artery. tibial (GTEx)	PrediXcan	0.996217	artery_tibial	0.999981
2433	ENSG00000135775	COG2	-0.893623	-0.0876173	0.371523	0.0129656	0.0539333	3.24578e-05	0.00010175	16	22	22	C2	Artery. tibial (GTEx)	PrediXcan	0.996217	artery_tibial	0.999981
2434	ENSG00000170989	S1PR1	-0.893317	-0.0569405	0.371688	0.0288133	0.0211909	0.00909681	0.0217543	47	56	56	C2	Artery. tibial (GTEx)	PrediXcan	0.996217	artery_tibial	0.999981
2435	ENSG00000168546	GFRA2	0.893286	0.0724717	0.371704	0.0217627	0.01022	0.0668773	0.140976	19	30	30	C2	Artery. tibial (GTEx)	PrediXcan	0.996217	artery_tibial	0.999981
2436	ENSG00000163412	EIF4E3	0.893095	0.0504164	0.371806	0.0408591	0.0780223	3.93406e-07	1.5041e-06	30	39	39	C2	Artery. tibial (GTEx)	PrediXcan	0.996217	artery_tibial	0.999981
2437	ENSG00000116791	CRYZ	-0.892615	-0.0159765	0.372063	0.358417	0.568138	1.29817e-66	1.41957e-64	70	79	79	C2	Artery. tibial (GTEx)	PrediXcan	0.996217	artery_tibial	0.999981
2438	ENSG00000090263	MRPS33	-0.892461	-0.0652562	0.372146	0.019325	0.0943496	6.27766e-09	2.89517e-08	8	12	12	C2	Artery. tibial (GTEx)	PrediXcan	0.996217	artery_tibial	0.999981
2439	ENSG00000096968	JAK2	0.892027	0.114039	0.372379	0.00866465	0.0226107	0.00687477	0.0166799	13	18	18	C2	Artery. tibial (GTEx)	PrediXcan	0.996217	artery_tibial	0.999981
2440	ENSG00000146411	SLC2A12	-0.891461	-0.0266686	0.372682	0.141879	0.269133	1.8913e-24	2.48568e-23	42	54	54	C2	Artery. tibial (GTEx)	PrediXcan	0.996217	artery_tibial	0.999981
2441	ENSG00000128159	TUBGCP6	0.890299	0.0751968	0.373305	0.0205799	0.0133768	0.0396683	0.0867966	18	20	20	C2	Artery. tibial (GTEx)	PrediXcan	0.996217	artery_tibial	0.999981
2442	ENSG00000163602	RYBP	0.89005	0.0677785	0.373439	0.0245429	0.0528208	3.76631e-05	0.000117279	29	35	35	C2	Artery. tibial (GTEx)	PrediXcan	0.996217	artery_tibial	0.999981
2443	ENSG00000245556	SCAMP1-AS1	-0.890028	-0.143407	0.373451	0.00661671	0.0277084	0.00281119	0.00714124	25	32	32	C2	Artery. tibial (GTEx)	PrediXcan	0.996217	artery_tibial	0.999981
2444	ENSG00000187535	IFT140	-0.889779	-0.034078	0.373585	0.0748877	0.10094	4.0703e-09	1.91117e-08	71	94	94	C2	Artery. tibial (GTEx)	PrediXcan	0.996217	artery_tibial	0.999981
2445	ENSG00000161921	CXCL16	0.88966	0.067302	0.373648	0.0256142	0.0820653	1.94302e-07	7.68696e-07	15	19	19	C2	Artery. tibial (GTEx)	PrediXcan	0.996217	artery_tibial	0.999981
2446	ENSG00000120063	GNA13	-0.889156	-0.0448037	0.373919	0.056747	0.123358	8.59171e-11	4.65756e-10	54	65	65	C2	Artery. tibial (GTEx)	PrediXcan	0.996217	artery_tibial	0.999981
2447	ENSG00000237975	FLG-AS1	-0.889133	-0.0189674	0.373931	0.244799	0.570801	6.63878e-69	8.22328e-67	47	55	55	C2	Artery. tibial (GTEx)	PrediXcan	0.996217	artery_tibial	0.999981
2448	ENSG00000102805	CLN5	0.889068	0.0300292	0.373966	0.11528	0.205574	7.14355e-18	6.42185e-17	47	62	62	C2	Artery. tibial (GTEx)	PrediXcan	0.996217	artery_tibial	0.999981
2449	ENSG00000176595	KBTBD11	0.888913	0.108375	0.37405	0.00906653	0.0779575	4.43843e-07	1.68739e-06	19	27	27	C2	Artery. tibial (GTEx)	PrediXcan	0.996217	artery_tibial	0.999981
2450	ENSG00000211448	DIO2	-0.888791	-0.0372519	0.374115	0.0708344	0.0686212	2.40142e-06	8.49018e-06	46	49	49	C2	Artery. tibial (GTEx)	PrediXcan	0.996217	artery_tibial	0.999981
2451	ENSG00000160299	PCNT	-0.888686	-0.106021	0.374172	0.00993401	0.0695924	1.5156e-06	5.47289e-06	16	22	22	C2	Artery. tibial (GTEx)	PrediXcan	0.996217	artery_tibial	0.999981
2452	ENSG00000124614	RPS10	0.888327	0.0637694	0.374365	0.019078	0.0627242	5.77913e-06	1.96336e-05	14	15	15	C2	Artery. tibial (GTEx)	PrediXcan	0.996217	artery_tibial	0.999981
2453	ENSG00000115459	ELMOD3	0.888285	0.0382812	0.374388	0.0600638	0.163454	2.76105e-14	1.95579e-13	19	22	22	C2	Artery. tibial (GTEx)	PrediXcan	0.996217	artery_tibial	0.999981
2454	ENSG00000063438	AHRR	0.887576	0.0463269	0.374769	0.0350694	0.124736	3.21569e-11	1.80618e-10	28	37	37	C2	Artery. tibial (GTEx)	PrediXcan	0.996217	artery_tibial	0.999981
2455	ENSG00000183793	NPIPA5	-0.887432	-0.0276386	0.374846	0.174525	0.509753	2.1295e-56	1.29594e-54	47	61	61	C2	Artery. tibial (GTEx)	PrediXcan	0.996217	artery_tibial	0.999981
2456	ENSG00000115590	IL1R2	-0.887377	-0.0619771	0.374876	0.0221303	0.0607344	8.47177e-06	2.82803e-05	48	58	58	C2	Artery. tibial (GTEx)	PrediXcan	0.996217	artery_tibial	0.999981
2457	ENSG00000089050	RBBP9	0.887323	0.0398259	0.374905	0.0480636	0.132099	1.69782e-11	9.7395e-11	22	29	29	C2	Artery. tibial (GTEx)	PrediXcan	0.996217	artery_tibial	0.999981
2458	ENSG00000140326	CDAN1	-0.887225	-0.0544152	0.374958	0.0285776	0.110229	6.54879e-10	3.26902e-09	21	27	27	C2	Artery. tibial (GTEx)	PrediXcan	0.996217	artery_tibial	0.999981
2459	ENSG00000272849	AC084018.1	-0.887209	-0.0455567	0.374967	0.0513611	0.192351	9.25828e-17	7.70441e-16	37	48	48	C2	Artery. tibial (GTEx)	PrediXcan	0.996217	artery_tibial	0.999981
2460	ENSG00000178295	GEN1	-0.887144	-0.0198356	0.375001	0.195771	0.387925	1.15756e-37	2.91935e-36	53	59	59	C2	Artery. tibial (GTEx)	PrediXcan	0.996217	artery_tibial	0.999981
2461	ENSG00000179277	MEIS3P1	0.886594	0.0244432	0.375298	0.136917	0.361973	1.44031e-35	3.32125e-34	44	51	51	C2	Artery. tibial (GTEx)	PrediXcan	0.996217	artery_tibial	0.999981
2462	ENSG00000232677	LINC00665	0.886125	0.0335348	0.37555	0.0564327	0.157976	6.15689e-14	4.28245e-13	33	39	39	C2	Artery. tibial (GTEx)	PrediXcan	0.996217	artery_tibial	0.999981
2463	ENSG00000132821	VSTM2L	-0.885611	-0.0673749	0.375827	0.0179428	0.049868	5.19465e-05	0.000159276	7	7	7	C2	Artery. tibial (GTEx)	PrediXcan	0.996217	artery_tibial	0.999981
2464	ENSG00000198948	MFAP3L	0.88544	0.0251382	0.375919	0.153938	0.213614	4.96726e-19	4.76211e-18	92	104	104	C2	Artery. tibial (GTEx)	PrediXcan	0.996217	artery_tibial	0.999981
2465	ENSG00000111674	ENO2	-0.884635	-0.120263	0.376354	0.00749896	0.0177866	0.0172796	0.0398127	20	24	24	C2	Artery. tibial (GTEx)	PrediXcan	0.996217	artery_tibial	0.999981
2466	ENSG00000198792	TMEM184B	-0.884606	-0.0264707	0.376369	0.12719	0.0594101	1.0208e-05	3.38182e-05	92	110	110	C2	Artery. tibial (GTEx)	PrediXcan	0.996217	artery_tibial	0.999981
2467	ENSG00000137275	RIPK1	0.884566	0.0300656	0.376391	0.0977787	0.114216	1.94817e-10	1.01787e-09	82	100	100	C2	Artery. tibial (GTEx)	PrediXcan	0.996217	artery_tibial	0.999981
2468	ENSG00000213390	ARHGAP19	-0.884347	-0.0856116	0.376509	0.0137736	0.0381139	0.000432139	0.00119775	37	44	44	C2	Artery. tibial (GTEx)	PrediXcan	0.996217	artery_tibial	0.999981
2469	ENSG00000185127	C6orf120	0.883707	0.123105	0.376854	0.00564987	0.0138917	0.0367113	0.0807049	6	7	7	C2	Artery. tibial (GTEx)	PrediXcan	0.996217	artery_tibial	0.999981
2470	ENSG00000168994	PXDC1	-0.883625	-0.092215	0.376899	0.0132297	0.0383582	0.000446587	0.00123575	6	7	7	C2	Artery. tibial (GTEx)	PrediXcan	0.996217	artery_tibial	0.999981
2471	ENSG00000165097	KDM1B	-0.882942	-0.116434	0.377267	0.00836159	0.0392113	0.000357544	0.000998114	5	6	6	C2	Artery. tibial (GTEx)	PrediXcan	0.996217	artery_tibial	0.999981
2472	ENSG00000185669	SNAI3	-0.8829	-0.0907898	0.37729	0.0111089	0.0254339	0.00451747	0.0111973	7	12	12	C2	Artery. tibial (GTEx)	PrediXcan	0.996217	artery_tibial	0.999981
2473	ENSG00000100033	PRODH	-0.882821	-0.0611059	0.377333	0.0354852	0.178571	4.1918e-16	3.30737e-15	38	59	59	C2	Artery. tibial (GTEx)	PrediXcan	0.996217	artery_tibial	0.999981
2474	ENSG00000108963	DPH1	0.882563	0.0415713	0.377472	0.0529435	0.189033	1.4387e-16	1.17752e-15	5	6	6	C2	Artery. tibial (GTEx)	PrediXcan	0.996217	artery_tibial	0.999981
2475	ENSG00000168246	UBTD2	0.882449	0.0640136	0.377534	0.027477	0.0291264	0.00230299	0.00590815	46	52	52	C2	Artery. tibial (GTEx)	PrediXcan	0.996217	artery_tibial	0.999981
2476	ENSG00000204622	HLA-J	-0.882382	-0.0252544	0.37757	0.138422	0.370602	9.74926e-36	2.26678e-34	88	106	106	C2	Artery. tibial (GTEx)	PrediXcan	0.996217	artery_tibial	0.999981
2477	ENSG00000133318	RTN3	0.88186	0.078804	0.377853	0.0178625	0.0542296	2.72865e-05	8.61948e-05	15	17	17	C2	Artery. tibial (GTEx)	PrediXcan	0.996217	artery_tibial	0.999981
2478	ENSG00000160993	ALKBH4	0.881721	0.0658636	0.377927	0.0349768	0.0167252	0.0216512	0.0492848	49	58	58	C2	Artery. tibial (GTEx)	PrediXcan	0.996217	artery_tibial	0.999981
2479	ENSG00000196821	C6orf106	0.881663	0.0919401	0.377959	0.00933733	0.0375952	0.000554196	0.00151565	4	5	5	C2	Artery. tibial (GTEx)	PrediXcan	0.996217	artery_tibial	0.999981
2480	ENSG00000140398	NEIL1	-0.881409	-0.0381218	0.378097	0.0573289	0.0839074	1.50521e-07	6.042e-07	49	60	60	C2	Artery. tibial (GTEx)	PrediXcan	0.996217	artery_tibial	0.999981
2481	ENSG00000198246	SLC29A3	-0.881288	-0.0591934	0.378162	0.0260601	0.0491112	6.91692e-05	0.000209151	26	33	33	C2	Artery. tibial (GTEx)	PrediXcan	0.996217	artery_tibial	0.999981
2482	ENSG00000184436	THAP7	-0.881107	-0.0535351	0.37826	0.0341018	0.109701	6.61989e-10	3.30098e-09	7	9	9	C2	Artery. tibial (GTEx)	PrediXcan	0.996217	artery_tibial	0.999981
2483	ENSG00000105402	NAPA	0.880843	0.143134	0.378403	0.00486541	0.0154832	0.0270424	0.0606397	6	8	8	C2	Artery. tibial (GTEx)	PrediXcan	0.996217	artery_tibial	0.999981
2484	ENSG00000182831	C16orf72	0.880588	0.0378458	0.378541	0.054993	0.0702691	1.35759e-06	4.93051e-06	69	89	89	C2	Artery. tibial (GTEx)	PrediXcan	0.996217	artery_tibial	0.999981
2485	ENSG00000138050	THUMPD2	0.880139	0.063432	0.378784	0.0215483	0.0356142	0.000523161	0.00143385	12	18	18	C2	Artery. tibial (GTEx)	PrediXcan	0.996217	artery_tibial	0.999981
2486	ENSG00000224287	MSL3P1	0.878898	0.0526961	0.379457	0.0310215	0.0687336	1.49472e-06	5.4033e-06	16	17	17	C2	Artery. tibial (GTEx)	PrediXcan	0.996217	artery_tibial	0.999981
2487	ENSG00000117450	PRDX1	-0.878136	-0.0609269	0.37987	0.018756	0.210562	2.50689e-19	2.44181e-18	15	20	20	C2	Artery. tibial (GTEx)	PrediXcan	0.996217	artery_tibial	0.999981
2488	ENSG00000250506	CDK3	-0.877668	-0.0252345	0.380124	0.12015	0.286808	6.24483e-27	9.34854e-26	11	12	12	C2	Artery. tibial (GTEx)	PrediXcan	0.996217	artery_tibial	0.999981
2489	ENSG00000134824	FADS2	-0.877642	-0.0486536	0.380138	0.0310478	0.102524	2.24383e-09	1.07521e-08	4	4	4	C2	Artery. tibial (GTEx)	PrediXcan	0.996217	artery_tibial	0.999981
2490	ENSG00000198732	SMOC1	-0.87756	-0.0253137	0.380183	0.142224	0.404296	3.23748e-40	9.19169e-39	39	53	53	C2	Artery. tibial (GTEx)	PrediXcan	0.996217	artery_tibial	0.999981
2491	ENSG00000142197	DOPEY2	0.877307	0.051556	0.38032	0.0290768	0.123428	9.2185e-11	4.97422e-10	28	38	38	C2	Artery. tibial (GTEx)	PrediXcan	0.996217	artery_tibial	0.999981
2492	ENSG00000178252	WDR6	0.876736	0.0253325	0.38063	0.125235	0.369047	1.5417e-35	3.52601e-34	83	108	108	C2	Artery. tibial (GTEx)	PrediXcan	0.996217	artery_tibial	0.999981
2493	ENSG00000103876	FAH	0.876156	0.0268382	0.380945	0.111878	0.251663	5.20051e-23	6.3629e-22	63	77	77	C2	Artery. tibial (GTEx)	PrediXcan	0.996217	artery_tibial	0.999981
2494	ENSG00000242485	MRPL20	-0.875346	-0.0537601	0.381386	0.032971	0.139402	3.52185e-12	2.14141e-11	38	54	54	C2	Artery. tibial (GTEx)	PrediXcan	0.996217	artery_tibial	0.999981
2495	ENSG00000134014	ELP3	-0.875294	-0.0196526	0.381414	0.187658	0.244799	1.32301e-21	1.48621e-20	51	61	61	C2	Artery. tibial (GTEx)	PrediXcan	0.996217	artery_tibial	0.999981
2496	ENSG00000248593	DSTNP2	0.875258	0.044216	0.381434	0.031556	0.0363577	0.000682525	0.00184819	15	21	21	C2	Artery. tibial (GTEx)	PrediXcan	0.996217	artery_tibial	0.999981
2497	ENSG00000132386	SERPINF1	-0.874038	-0.236847	0.382098	0.0013703	0.0172221	0.0192011	0.0439722	2	4	4	C2	Artery. tibial (GTEx)	PrediXcan	0.996217	artery_tibial	0.999981
2498	ENSG00000185437	SH3BGR	-0.873546	-0.0299176	0.382366	0.0963701	0.208837	2.81698e-18	2.60259e-17	66	80	80	C2	Artery. tibial (GTEx)	PrediXcan	0.996217	artery_tibial	0.999981
2499	ENSG00000220848	RPS18P9	0.873375	0.040086	0.382459	0.112463	0.0750687	7.48185e-07	2.78446e-06	80	106	106	C2	Artery. tibial (GTEx)	PrediXcan	0.996217	artery_tibial	0.999981
2500	ENSG00000042317	SPATA7	-0.872322	-0.0603304	0.383033	0.0253034	0.110627	9.48649e-10	4.67544e-09	21	27	27	C2	Artery. tibial (GTEx)	PrediXcan	0.996217	artery_tibial	0.999981
2501	ENSG00000187764	SEMA4D	0.872273	0.0399621	0.38306	0.0622055	0.20286	1.12155e-17	9.95457e-17	57	69	69	C2	Artery. tibial (GTEx)	PrediXcan	0.996217	artery_tibial	0.999981
2502	ENSG00000147364	FBXO25	0.871925	0.0572529	0.383249	0.0294912	0.0994003	4.28601e-09	2.00908e-08	14	20	20	C2	Artery. tibial (GTEx)	PrediXcan	0.996217	artery_tibial	0.999981
2503	ENSG00000183520	UTP11	-0.871737	-0.0260067	0.383352	0.142357	0.214463	8.39918e-19	7.9704e-18	20	23	23	C2	Artery. tibial (GTEx)	PrediXcan	0.996217	artery_tibial	0.999981
2504	ENSG00000225032	AL162586.1	-0.871114	-0.0358343	0.383692	0.0740899	0.0468621	5.64139e-05	0.000172182	35	42	42	C2	Artery. tibial (GTEx)	PrediXcan	0.996217	artery_tibial	0.999981
2505	ENSG00000134253	TRIM45	-0.870807	-0.034097	0.383859	0.0578482	0.0329481	0.00113531	0.0030034	35	45	45	C2	Artery. tibial (GTEx)	PrediXcan	0.996217	artery_tibial	0.999981
2506	ENSG00000133059	DSTYK	0.870728	0.0349265	0.383903	0.0643846	0.270124	2.16275e-24	2.83978e-23	59	70	70	C2	Artery. tibial (GTEx)	PrediXcan	0.996217	artery_tibial	0.999981
2507	ENSG00000133704	IPO8	-0.870541	-0.0311133	0.384005	0.0963928	0.238105	1.82026e-21	2.0253e-20	59	71	71	C2	Artery. tibial (GTEx)	PrediXcan	0.996217	artery_tibial	0.999981
2508	ENSG00000166448	TMEM130	0.870413	0.131117	0.384075	0.00563978	0.0154946	0.0273945	0.0613801	8	9	9	C2	Artery. tibial (GTEx)	PrediXcan	0.996217	artery_tibial	0.999981
2509	ENSG00000172795	DCP2	-0.870013	-0.0419251	0.384293	0.0557938	0.0939309	2.34122e-08	1.02056e-07	22	27	27	C2	Artery. tibial (GTEx)	PrediXcan	0.996217	artery_tibial	0.999981
2510	ENSG00000100038	TOP3B	-0.869952	-0.0299305	0.384327	0.0899476	0.225031	1.21751e-20	1.27652e-19	28	37	37	C2	Artery. tibial (GTEx)	PrediXcan	0.996217	artery_tibial	0.999981
2511	ENSG00000228451	SDAD1P1	0.8697	0.0163949	0.384464	0.330981	0.488534	3.1369e-52	1.51404e-50	62	75	75	C2	Artery. tibial (GTEx)	PrediXcan	0.996217	artery_tibial	0.999981
2512	ENSG00000150054	MPP7	-0.86898	-0.0347108	0.384858	0.0670528	0.151894	3.45687e-13	2.27163e-12	37	44	44	C2	Artery. tibial (GTEx)	PrediXcan	0.996217	artery_tibial	0.999981
2513	ENSG00000197386	HTT	-0.868888	-0.136666	0.384908	0.00575096	0.0494183	6.66339e-05	0.000201878	2	2	2	C2	Artery. tibial (GTEx)	PrediXcan	0.996217	artery_tibial	0.999981
2514	ENSG00000125520	SLC2A4RG	0.8687	0.035945	0.385011	0.0767609	0.0370398	0.000555785	0.00151969	76	89	89	C2	Artery. tibial (GTEx)	PrediXcan	0.996217	artery_tibial	0.999981
2515	ENSG00000227671	AL390728.4	-0.867408	-0.0244829	0.385718	0.155917	0.187409	7.62433e-17	6.37883e-16	85	104	104	C2	Artery. tibial (GTEx)	PrediXcan	0.996217	artery_tibial	0.999981
2516	ENSG00000106772	PRUNE2	0.866989	0.0895018	0.385948	0.0121382	0.0191686	0.0132259	0.0309261	13	14	14	C2	Artery. tibial (GTEx)	PrediXcan	0.996217	artery_tibial	0.999981
2517	ENSG00000085721	RRN3	0.866809	0.0462261	0.386047	0.0411838	0.0592303	1.13119e-05	3.7281e-05	21	24	24	C2	Artery. tibial (GTEx)	PrediXcan	0.996217	artery_tibial	0.999981
2518	ENSG00000174403	C20orf166-AS1	0.866382	0.0424265	0.386281	0.0570106	0.119259	1.2174e-10	6.50139e-10	48	56	56	C2	Artery. tibial (GTEx)	PrediXcan	0.996217	artery_tibial	0.999981
2519	ENSG00000130703	OSBPL2	0.866047	0.099845	0.386465	0.0164777	0.0180896	0.0167587	0.0386763	21	28	28	C2	Artery. tibial (GTEx)	PrediXcan	0.996217	artery_tibial	0.999981
2520	ENSG00000197256	KANK2	0.865662	0.0316097	0.386675	0.0449276	0.116619	2.32559e-10	1.20516e-09	73	95	95	C2	Artery. tibial (GTEx)	PrediXcan	0.996217	artery_tibial	0.999981
2521	ENSG00000112167	SAYSD1	0.86517	0.0570914	0.386946	0.0264574	0.0467545	9.23163e-05	0.000275277	22	30	30	C2	Artery. tibial (GTEx)	PrediXcan	0.996217	artery_tibial	0.999981
2522	ENSG00000090054	SPTLC1	-0.864795	-0.0508685	0.387151	0.0377502	0.0662963	3.48396e-06	1.21035e-05	24	24	24	C2	Artery. tibial (GTEx)	PrediXcan	0.996217	artery_tibial	0.999981
2523	ENSG00000114767	RRP9	-0.864037	-0.148133	0.387568	0.0077147	0.0141137	0.0350908	0.0773489	6	7	7	C2	Artery. tibial (GTEx)	PrediXcan	0.996217	artery_tibial	0.999981
2524	ENSG00000175832	ETV4	-0.863862	-0.0215756	0.387664	0.165313	0.329854	1.20556e-30	2.14958e-29	35	42	42	C2	Artery. tibial (GTEx)	PrediXcan	0.996217	artery_tibial	0.999981
2525	ENSG00000137699	TRIM29	-0.863372	-0.0181883	0.387933	0.291728	0.473287	3.13726e-50	1.37225e-48	17	23	23	C2	Artery. tibial (GTEx)	PrediXcan	0.996217	artery_tibial	0.999981
2526	ENSG00000250462	LRRC37BP1	-0.863265	-0.0434343	0.387992	0.0159804	0.0235493	0.00447019	0.011084	14	16	16	C2	Artery. tibial (GTEx)	PrediXcan	0.996217	artery_tibial	0.999981
2527	ENSG00000162413	KLHL21	0.86311	0.0752501	0.388077	0.0191708	0.0339	0.00099851	0.00265555	36	41	41	C2	Artery. tibial (GTEx)	PrediXcan	0.996217	artery_tibial	0.999981
2528	ENSG00000108344	PSMD3	0.862965	0.0337325	0.388157	0.0732231	0.0411488	0.000281928	0.000796557	65	81	81	C2	Artery. tibial (GTEx)	PrediXcan	0.996217	artery_tibial	0.999981
2529	ENSG00000006282	SPATA20	0.862788	0.0192181	0.388254	0.252728	0.669095	9.423e-92	4.25464e-89	13	20	20	C2	Artery. tibial (GTEx)	PrediXcan	0.996217	artery_tibial	0.999981
2530	ENSG00000184635	ZNF93	-0.862707	-0.0363051	0.388299	0.0732674	0.0540591	2.56677e-05	8.13381e-05	58	72	72	C2	Artery. tibial (GTEx)	PrediXcan	0.996217	artery_tibial	0.999981
2531	ENSG00000112562	SMOC2	0.862699	0.0564778	0.388303	0.0304463	0.069321	2.07028e-06	7.36221e-06	48	64	64	C2	Artery. tibial (GTEx)	PrediXcan	0.996217	artery_tibial	0.999981
2532	ENSG00000137145	DENND4C	0.862665	0.173853	0.388322	0.00306447	0.07325	6.52583e-07	2.44165e-06	14	19	19	C2	Artery. tibial (GTEx)	PrediXcan	0.996217	artery_tibial	0.999981
2533	ENSG00000114279	FGF12	0.862317	0.223201	0.388513	0.00169067	0.010756	0.0640851	0.135611	8	11	11	C2	Artery. tibial (GTEx)	PrediXcan	0.996217	artery_tibial	0.999981
2534	ENSG00000164107	HAND2	0.862188	0.125652	0.388584	0.00534691	0.0150837	0.0279951	0.0626254	11	17	17	C2	Artery. tibial (GTEx)	PrediXcan	0.996217	artery_tibial	0.999981
2535	ENSG00000145604	SKP2	0.861993	0.10059	0.388691	0.00923744	0.0156842	0.0241179	0.0544657	11	11	11	C2	Artery. tibial (GTEx)	PrediXcan	0.996217	artery_tibial	0.999981
2536	ENSG00000100483	VCPKMT	0.861966	0.0225946	0.388706	0.17272	0.256782	2.77157e-23	3.47613e-22	41	55	55	C2	Artery. tibial (GTEx)	PrediXcan	0.996217	artery_tibial	0.999981
2537	ENSG00000196150	ZNF250	-0.861737	-0.0565205	0.388832	0.0268543	0.0313731	0.00137456	0.00360227	11	15	15	C2	Artery. tibial (GTEx)	PrediXcan	0.996217	artery_tibial	0.999981
2538	ENSG00000099250	NRP1	0.86166	0.0648885	0.388875	0.0278025	0.122343	1.33008e-10	7.06802e-10	25	36	36	C2	Artery. tibial (GTEx)	PrediXcan	0.996217	artery_tibial	0.999981
2539	ENSG00000187554	TLR5	-0.861523	-0.0449371	0.38895	0.0610438	0.0123195	0.0455856	0.098909	47	56	56	C2	Artery. tibial (GTEx)	PrediXcan	0.996217	artery_tibial	0.999981
2540	ENSG00000186889	TMEM17	0.861242	0.045651	0.389105	0.043647	0.0817619	1.98223e-07	7.83103e-07	26	30	30	C2	Artery. tibial (GTEx)	PrediXcan	0.996217	artery_tibial	0.999981
2541	ENSG00000146918	NCAPG2	0.861144	0.0322494	0.389159	0.104194	0.159137	1.11327e-13	7.59749e-13	34	40	40	C2	Artery. tibial (GTEx)	PrediXcan	0.996217	artery_tibial	0.999981
2542	ENSG00000123473	STIL	-0.861047	-0.0807216	0.389212	0.0143668	0.0266635	0.00360679	0.00905709	13	13	13	C2	Artery. tibial (GTEx)	PrediXcan	0.996217	artery_tibial	0.999981
2543	ENSG00000100196	KDELR3	-0.86104	-0.0720493	0.389216	0.0211166	0.0595728	1.00899e-05	3.34425e-05	6	8	8	C2	Artery. tibial (GTEx)	PrediXcan	0.996217	artery_tibial	0.999981
2544	ENSG00000176834	VSIG10	0.860943	0.0530617	0.389269	0.0328317	0.207949	7.8944e-19	7.51175e-18	9	14	14	C2	Artery. tibial (GTEx)	PrediXcan	0.996217	artery_tibial	0.999981
2545	ENSG00000138796	HADH	0.860853	0.114407	0.389319	0.00562212	0.0171208	0.0200766	0.0458571	35	40	40	C2	Artery. tibial (GTEx)	PrediXcan	0.996217	artery_tibial	0.999981
2546	ENSG00000196668	LINC00173	0.860851	0.0368618	0.38932	0.0683771	0.0744128	7.05801e-07	2.63162e-06	70	86	86	C2	Artery. tibial (GTEx)	PrediXcan	0.996217	artery_tibial	0.999981
2547	ENSG00000110395	CBL	0.860653	0.0789149	0.389429	0.0127227	0.0974816	1.02338e-08	4.62071e-08	14	18	18	C2	Artery. tibial (GTEx)	PrediXcan	0.996217	artery_tibial	0.999981
2548	ENSG00000010704	HFE	-0.860326	-0.043801	0.38961	0.0486858	0.0313365	0.00161919	0.0042126	56	66	66	C2	Artery. tibial (GTEx)	PrediXcan	0.996217	artery_tibial	0.999981
2549	ENSG00000219607	PPP1R3G	-0.860291	-0.147668	0.389629	0.00535753	0.0343419	0.000901247	0.00241108	8	8	8	C2	Artery. tibial (GTEx)	PrediXcan	0.996217	artery_tibial	0.999981
2550	ENSG00000197991	AL592490.1	-0.86025	-0.0382651	0.389651	0.0558059	0.0675591	1.96454e-06	7.00757e-06	50	62	62	C2	Artery. tibial (GTEx)	PrediXcan	0.996217	artery_tibial	0.999981
2551	ENSG00000163320	CGGBP1	0.859917	0.0182435	0.389835	0.321863	0.464805	2.42565e-49	1.01349e-47	17	21	21	C2	Artery. tibial (GTEx)	PrediXcan	0.996217	artery_tibial	0.999981
2552	ENSG00000188997	KCTD21	-0.859732	-0.181237	0.389937	0.00286355	0.0197974	0.0123184	0.0289393	4	5	5	C2	Artery. tibial (GTEx)	PrediXcan	0.996217	artery_tibial	0.999981
2553	ENSG00000111850	SMIM8	0.859408	0.0456155	0.390116	0.0353317	0.0728789	7.15482e-07	2.66629e-06	48	55	55	C2	Artery. tibial (GTEx)	PrediXcan	0.996217	artery_tibial	0.999981
2554	ENSG00000092094	OSGEP	-0.859225	-0.0166642	0.390216	0.275559	0.491626	4.62805e-54	2.43529e-52	67	82	82	C2	Artery. tibial (GTEx)	PrediXcan	0.996217	artery_tibial	0.999981
2555	ENSG00000064012	CASP8	-0.859025	-0.0304593	0.390326	0.0780514	0.12049	3.14571e-11	1.7691e-10	51	64	64	C2	Artery. tibial (GTEx)	PrediXcan	0.996217	artery_tibial	0.999981
2556	ENSG00000070087	PFN2	-0.858576	-0.0208911	0.390575	0.205855	0.477153	1.25876e-50	5.59329e-49	22	27	27	C2	Artery. tibial (GTEx)	PrediXcan	0.996217	artery_tibial	0.999981
2557	ENSG00000067182	TNFRSF1A	0.858541	0.0618107	0.390594	0.0292515	0.0724791	9.50824e-07	3.50413e-06	24	29	29	C2	Artery. tibial (GTEx)	PrediXcan	0.996217	artery_tibial	0.999981
2558	ENSG00000119185	ITGB1BP1	-0.858374	-0.0467746	0.390686	0.0461288	0.072548	9.85136e-07	3.62581e-06	28	31	31	C2	Artery. tibial (GTEx)	PrediXcan	0.996217	artery_tibial	0.999981
2559	ENSG00000248124	RRN3P1	0.857298	0.0217846	0.39128	0.118366	0.244571	1.08047e-21	1.21864e-20	26	37	37	C2	Artery. tibial (GTEx)	PrediXcan	0.996217	artery_tibial	0.999981
2560	ENSG00000237036	ZEB1-AS1	-0.857138	-0.038382	0.391368	0.0461605	0.0320639	0.00129438	0.0034017	30	34	34	C2	Artery. tibial (GTEx)	PrediXcan	0.996217	artery_tibial	0.999981
2561	ENSG00000132017	DCAF15	-0.857053	-0.0449119	0.391416	0.0483824	0.13097	1.97629e-11	1.12677e-10	10	10	10	C2	Artery. tibial (GTEx)	PrediXcan	0.996217	artery_tibial	0.999981
2562	ENSG00000167641	PPP1R14A	0.856803	0.0721979	0.391554	0.0174165	0.0364745	0.000583945	0.00159141	28	32	32	C2	Artery. tibial (GTEx)	PrediXcan	0.996217	artery_tibial	0.999981
2563	ENSG00000183431	SF3A3	-0.856548	-0.0364361	0.391694	0.0718568	0.226383	1.19991e-20	1.25901e-19	34	48	48	C2	Artery. tibial (GTEx)	PrediXcan	0.996217	artery_tibial	0.999981
2564	ENSG00000139190	VAMP1	0.855655	0.0301752	0.392188	0.0748228	0.290868	4.13626e-27	6.27251e-26	18	24	24	C2	Artery. tibial (GTEx)	PrediXcan	0.996217	artery_tibial	0.999981
2565	ENSG00000144840	RABL3	-0.85559	-0.0694683	0.392225	0.0172088	0.0203378	0.00982943	0.0234024	42	49	49	C2	Artery. tibial (GTEx)	PrediXcan	0.996217	artery_tibial	0.999981
2566	ENSG00000272789	AC010976.2	-0.855504	-0.0283907	0.392272	0.125639	0.122213	1.21741e-10	6.50139e-10	67	76	76	C2	Artery. tibial (GTEx)	PrediXcan	0.996217	artery_tibial	0.999981
2567	ENSG00000149600	COMMD7	0.855255	0.0606385	0.39241	0.0250724	0.0737556	9.75348e-07	3.59262e-06	17	20	20	C2	Artery. tibial (GTEx)	PrediXcan	0.996217	artery_tibial	0.999981
2568	ENSG00000198874	TYW1	0.855203	0.0318576	0.392439	0.077676	0.211157	1.01657e-18	9.58826e-18	62	81	81	C2	Artery. tibial (GTEx)	PrediXcan	0.996217	artery_tibial	0.999981
2569	ENSG00000120278	PLEKHG1	0.855114	0.101573	0.392488	0.00735798	0.0263611	0.00373565	0.0093622	13	16	16	C2	Artery. tibial (GTEx)	PrediXcan	0.996217	artery_tibial	0.999981
2570	ENSG00000117475	BLZF1	-0.854191	-0.0437614	0.392999	0.045988	0.0302493	0.00179956	0.00466626	33	39	39	C2	Artery. tibial (GTEx)	PrediXcan	0.996217	artery_tibial	0.999981
2571	ENSG00000128536	CDHR3	-0.853884	-0.042441	0.393169	0.0415339	0.117199	2.2063e-10	1.14461e-09	22	26	26	C2	Artery. tibial (GTEx)	PrediXcan	0.996217	artery_tibial	0.999981
2572	ENSG00000137642	SORL1	-0.853664	-0.0548242	0.393291	0.0288024	0.0441174	0.000169486	0.00049147	26	32	32	C2	Artery. tibial (GTEx)	PrediXcan	0.996217	artery_tibial	0.999981
2573	ENSG00000069188	SDK2	-0.853595	-0.0287942	0.393329	0.113415	0.287177	4.81201e-26	6.89393e-25	35	47	47	C2	Artery. tibial (GTEx)	PrediXcan	0.996217	artery_tibial	0.999981
2574	ENSG00000075292	ZNF638	-0.853422	-0.0319518	0.393425	0.0708681	0.110942	3.20537e-10	1.64102e-09	32	36	36	C2	Artery. tibial (GTEx)	PrediXcan	0.996217	artery_tibial	0.999981
2575	ENSG00000176978	DPP7	-0.853416	-0.0236842	0.393428	0.196356	0.324347	4.15143e-30	7.23631e-29	32	41	41	C2	Artery. tibial (GTEx)	PrediXcan	0.996217	artery_tibial	0.999981
2576	ENSG00000166394	CYB5R2	0.853326	0.0229314	0.393479	0.128564	0.115325	3.09617e-10	1.58628e-09	64	74	74	C2	Artery. tibial (GTEx)	PrediXcan	0.996217	artery_tibial	0.999981
2577	ENSG00000133706	LARS	0.852824	0.0214991	0.393757	0.188168	0.329851	1.31936e-31	2.49219e-30	199	228	228	C2	Artery. tibial (GTEx)	PrediXcan	0.996217	artery_tibial	0.999981
2578	ENSG00000271122	AC018647.2	-0.852717	-0.0236746	0.393816	0.144626	0.246844	3.05244e-22	3.57532e-21	75	86	86	C2	Artery. tibial (GTEx)	PrediXcan	0.996217	artery_tibial	0.999981
2579	ENSG00000178386	ZNF223	0.852422	0.041177	0.39398	0.0444896	0.124311	7.43364e-11	4.07076e-10	47	63	63	C2	Artery. tibial (GTEx)	PrediXcan	0.996217	artery_tibial	0.999981
2580	ENSG00000187775	DNAH17	-0.852174	-0.0491308	0.394117	0.0407994	0.085062	1.19155e-07	4.84127e-07	17	24	24	C2	Artery. tibial (GTEx)	PrediXcan	0.996217	artery_tibial	0.999981
2581	ENSG00000161677	JOSD2	0.851904	0.0317843	0.394267	0.0617048	0.0754537	4.9118e-07	1.86064e-06	11	15	15	C2	Artery. tibial (GTEx)	PrediXcan	0.996217	artery_tibial	0.999981
2582	ENSG00000124171	PARD6B	0.850761	0.0519203	0.394902	0.0353246	0.0713615	1.28032e-06	4.67048e-06	19	20	20	C2	Artery. tibial (GTEx)	PrediXcan	0.996217	artery_tibial	0.999981
2583	ENSG00000260686	AC008669.1	-0.850701	-0.0341814	0.394935	0.0876494	0.117234	2.36156e-10	1.22199e-09	56	65	65	C2	Artery. tibial (GTEx)	PrediXcan	0.996217	artery_tibial	0.999981
2584	ENSG00000224189	HAGLR	-0.850095	-0.0727926	0.395272	0.0166266	0.0211804	0.00997301	0.0237321	17	20	20	C2	Artery. tibial (GTEx)	PrediXcan	0.996217	artery_tibial	0.999981
2585	ENSG00000152359	POC5	-0.84939	-0.0558435	0.395665	0.0210403	0.0399327	0.000290469	0.000819696	40	47	47	C2	Artery. tibial (GTEx)	PrediXcan	0.996217	artery_tibial	0.999981
2586	ENSG00000073169	SELENOO	-0.848815	-0.0469897	0.395984	0.0323277	0.043906	0.000174671	0.000505452	66	78	78	C2	Artery. tibial (GTEx)	PrediXcan	0.996217	artery_tibial	0.999981
2587	ENSG00000172296	SPTLC3	-0.848793	-0.0405401	0.395996	0.0440081	0.0909202	4.30475e-08	1.82421e-07	46	59	59	C2	Artery. tibial (GTEx)	PrediXcan	0.996217	artery_tibial	0.999981
2588	ENSG00000179630	LACC1	0.848573	0.031407	0.396119	0.0700834	0.221838	2.17252e-19	2.12649e-18	15	16	16	C2	Artery. tibial (GTEx)	PrediXcan	0.996217	artery_tibial	0.999981
2589	ENSG00000267272	LINC01140	-0.848361	-0.0802021	0.396237	0.0128233	0.0503318	5.47114e-05	0.000167204	10	10	10	C2	Artery. tibial (GTEx)	PrediXcan	0.996217	artery_tibial	0.999981
2590	ENSG00000184226	PCDH9	0.847771	0.0602968	0.396566	0.0230037	0.0410952	0.000243577	0.000693238	36	47	47	C2	Artery. tibial (GTEx)	PrediXcan	0.996217	artery_tibial	0.999981
2591	ENSG00000213689	TREX1	0.847476	0.0296317	0.39673	0.0905685	0.0413875	0.000230469	0.000658208	63	76	76	C2	Artery. tibial (GTEx)	PrediXcan	0.996217	artery_tibial	0.999981
2592	ENSG00000100031	GGT1	0.847221	0.0653554	0.396872	0.0268221	0.0240257	0.00554317	0.0136	31	40	40	C2	Artery. tibial (GTEx)	PrediXcan	0.996217	artery_tibial	0.999981
2593	ENSG00000159842	ABR	-0.84715	-0.0555366	0.396911	0.025929	0.0987733	7.14211e-09	3.27549e-08	7	7	7	C2	Artery. tibial (GTEx)	PrediXcan	0.996217	artery_tibial	0.999981
2594	ENSG00000163935	SFMBT1	0.84715	0.0813187	0.396912	0.0123969	0.0164405	0.0236049	0.0534018	32	41	41	C2	Artery. tibial (GTEx)	PrediXcan	0.996217	artery_tibial	0.999981
2595	ENSG00000171903	CYP4F11	-0.847103	-0.015969	0.396938	0.326447	0.488121	3.10418e-52	1.50343e-50	56	70	70	C2	Artery. tibial (GTEx)	PrediXcan	0.996217	artery_tibial	0.999981
2596	ENSG00000166685	COG1	-0.846865	-0.157509	0.397071	0.00360329	0.0320067	0.00143135	0.00374758	11	13	13	C2	Artery. tibial (GTEx)	PrediXcan	0.996217	artery_tibial	0.999981
2597	ENSG00000120837	NFYB	-0.846253	-0.0724803	0.397411	0.0140655	0.0452401	0.000108499	0.000321942	30	33	33	C2	Artery. tibial (GTEx)	PrediXcan	0.996217	artery_tibial	0.999981
2598	ENSG00000198464	ZNF480	-0.845385	-0.0355268	0.397896	0.0770895	0.0221114	0.00752635	0.0181883	78	92	92	C2	Artery. tibial (GTEx)	PrediXcan	0.996217	artery_tibial	0.999981
2599	ENSG00000178057	NDUFAF3	-0.845239	-0.0649678	0.397977	0.0226817	0.0535701	3.40025e-05	0.00010633	17	19	19	C2	Artery. tibial (GTEx)	PrediXcan	0.996217	artery_tibial	0.999981
2600	ENSG00000136936	XPA	-0.844407	-0.143379	0.398442	0.00329756	0.0229952	0.00691407	0.0167665	12	20	20	C2	Artery. tibial (GTEx)	PrediXcan	0.996217	artery_tibial	0.999981
2601	ENSG00000167363	FN3K	-0.844027	-0.14804	0.398654	0.00407774	0.011917	0.0515901	0.111076	12	16	16	C2	Artery. tibial (GTEx)	PrediXcan	0.996217	artery_tibial	0.999981
2602	ENSG00000204301	NOTCH4	-0.843927	-0.0247768	0.39871	0.129035	0.143575	2.12632e-12	1.31632e-11	85	92	92	C2	Artery. tibial (GTEx)	PrediXcan	0.996217	artery_tibial	0.999981
2603	ENSG00000181444	ZNF467	-0.843617	-0.0373034	0.398884	0.0235223	0.13704	4.81266e-12	2.90107e-11	9	12	12	C2	Artery. tibial (GTEx)	PrediXcan	0.996217	artery_tibial	0.999981
2604	ENSG00000139200	PIANP	0.843474	0.0679256	0.398964	0.0313708	0.0397681	0.000340461	0.000952135	15	18	18	C2	Artery. tibial (GTEx)	PrediXcan	0.996217	artery_tibial	0.999981
2605	ENSG00000047249	ATP6V1H	-0.84323	-0.262963	0.3991	0.00103117	0.0182693	0.0152469	0.0353883	1	3	3	C2	Artery. tibial (GTEx)	PrediXcan	0.996217	artery_tibial	0.999981
2606	ENSG00000183506	PI4KAP2	-0.842265	-0.0204852	0.39964	0.271013	0.210248	3.77938e-20	3.86979e-19	103	142	142	C2	Artery. tibial (GTEx)	PrediXcan	0.996217	artery_tibial	0.999981
2607	ENSG00000041357	PSMA4	-0.842215	-0.0415836	0.399668	0.0510797	0.133721	8.62122e-12	5.08732e-11	29	36	36	C2	Artery. tibial (GTEx)	PrediXcan	0.996217	artery_tibial	0.999981
2608	ENSG00000164099	PRSS12	-0.841976	-0.0787707	0.399801	0.0129577	0.0147444	0.0297829	0.0663596	18	22	22	C2	Artery. tibial (GTEx)	PrediXcan	0.996217	artery_tibial	0.999981
2609	ENSG00000205808	PLPP6	-0.841535	-0.0420493	0.400048	0.035093	0.0314367	0.00158329	0.00412226	41	47	47	C2	Artery. tibial (GTEx)	PrediXcan	0.996217	artery_tibial	0.999981
2610	ENSG00000084207	GSTP1	0.841452	0.035297	0.400095	0.068139	0.202424	1.09952e-17	9.76522e-17	28	37	37	C2	Artery. tibial (GTEx)	PrediXcan	0.996217	artery_tibial	0.999981
2611	ENSG00000116688	MFN2	0.841414	0.0684682	0.400116	0.0128484	0.0374515	0.000542126	0.00148409	24	31	31	C2	Artery. tibial (GTEx)	PrediXcan	0.996217	artery_tibial	0.999981
2612	ENSG00000124212	PTGIS	-0.841201	-0.0532331	0.400235	0.0267537	0.0975814	1.41403e-08	6.29523e-08	13	15	15	C2	Artery. tibial (GTEx)	PrediXcan	0.996217	artery_tibial	0.999981
2613	ENSG00000244701	AC004918.1	0.840742	0.0519237	0.400492	0.0562375	0.17128	5.94777e-15	4.39087e-14	57	75	75	C2	Artery. tibial (GTEx)	PrediXcan	0.996217	artery_tibial	0.999981
2614	ENSG00000173517	PEAK1	0.84037	0.0677096	0.400701	0.0162201	0.0727463	1.05358e-06	3.86854e-06	26	37	37	C2	Artery. tibial (GTEx)	PrediXcan	0.996217	artery_tibial	0.999981
2615	ENSG00000163029	SMC6	-0.840151	-0.0599341	0.400824	0.0238265	0.0332981	0.00114518	0.00302721	29	33	33	C2	Artery. tibial (GTEx)	PrediXcan	0.996217	artery_tibial	0.999981
2616	ENSG00000102189	EEA1	-0.839765	-0.0682154	0.40104	0.0203827	0.0200791	0.0115381	0.027193	44	55	55	C2	Artery. tibial (GTEx)	PrediXcan	0.996217	artery_tibial	0.999981
2617	ENSG00000166272	WBP1L	0.839682	0.0232267	0.401087	0.0705915	0.0599751	1.03507e-05	3.42663e-05	56	75	75	C2	Artery. tibial (GTEx)	PrediXcan	0.996217	artery_tibial	0.999981
2618	ENSG00000173486	FKBP2	-0.839118	-0.0891468	0.401403	0.00930264	0.0175242	0.0188445	0.0432034	22	28	28	C2	Artery. tibial (GTEx)	PrediXcan	0.996217	artery_tibial	0.999981
2619	ENSG00000087053	MTMR2	-0.839112	-0.0247703	0.401406	0.130794	0.284175	1.56056e-25	2.17996e-24	40	47	47	C2	Artery. tibial (GTEx)	PrediXcan	0.996217	artery_tibial	0.999981
2620	ENSG00000185043	CIB1	0.838201	0.0278453	0.401918	0.130365	0.272573	6.27016e-25	8.48776e-24	40	47	47	C2	Artery. tibial (GTEx)	PrediXcan	0.996217	artery_tibial	0.999981
2621	ENSG00000166689	PLEKHA7	-0.837735	-0.0721745	0.402179	0.0163424	0.0546029	2.02854e-05	6.49142e-05	5	5	5	C2	Artery. tibial (GTEx)	PrediXcan	0.996217	artery_tibial	0.999981
2622	ENSG00000101004	NINL	-0.836269	-0.025507	0.403003	0.133033	0.221943	3.03764e-20	3.13322e-19	61	73	73	C2	Artery. tibial (GTEx)	PrediXcan	0.996217	artery_tibial	0.999981
2623	ENSG00000035687	ADSS	-0.835642	-0.0606973	0.403356	0.0178171	0.0235276	0.00633229	0.0154359	19	22	22	C2	Artery. tibial (GTEx)	PrediXcan	0.996217	artery_tibial	0.999981
2624	ENSG00000116514	RNF19B	-0.835551	-0.0684188	0.403407	0.0142979	0.0294791	0.00202313	0.0052266	22	25	25	C2	Artery. tibial (GTEx)	PrediXcan	0.996217	artery_tibial	0.999981
2625	ENSG00000203706	SERTAD4-AS1	0.835515	0.0326996	0.403428	0.0835108	0.158184	4.12949e-14	2.89872e-13	6	7	7	C2	Artery. tibial (GTEx)	PrediXcan	0.996217	artery_tibial	0.999981
2626	ENSG00000106034	CPED1	-0.835433	-0.0649754	0.403474	0.0167048	0.0807849	2.88147e-07	1.11816e-06	15	18	18	C2	Artery. tibial (GTEx)	PrediXcan	0.996217	artery_tibial	0.999981
2627	ENSG00000157045	NTAN1	0.835406	0.113285	0.403489	0.00752277	0.0253562	0.00440756	0.0109326	4	4	4	C2	Artery. tibial (GTEx)	PrediXcan	0.996217	artery_tibial	0.999981
2628	ENSG00000138381	ASNSD1	-0.834998	-0.021516	0.403719	0.161512	0.37057	9.25183e-36	2.1583e-34	30	36	36	C2	Artery. tibial (GTEx)	PrediXcan	0.996217	artery_tibial	0.999981
2629	ENSG00000137221	TJAP1	-0.834847	-0.0734653	0.403804	0.0159615	0.0109239	0.0648843	0.137147	78	86	86	C2	Artery. tibial (GTEx)	PrediXcan	0.996217	artery_tibial	0.999981
2630	ENSG00000223768	LINC00205	0.833451	0.0427256	0.40459	0.0395834	0.11975	1.53766e-10	8.09427e-10	17	23	23	C2	Artery. tibial (GTEx)	PrediXcan	0.996217	artery_tibial	0.999981
2631	ENSG00000250091	DNAH10OS	-0.833364	-0.0244872	0.40464	0.129197	0.308307	2.07753e-28	3.34244e-27	41	48	48	C2	Artery. tibial (GTEx)	PrediXcan	0.996217	artery_tibial	0.999981
2632	ENSG00000104518	GSDMD	0.833243	0.019895	0.404707	0.181056	0.43052	1.82152e-43	5.90182e-42	13	17	17	C2	Artery. tibial (GTEx)	PrediXcan	0.996217	artery_tibial	0.999981
2633	ENSG00000231770	TMEM44-AS1	0.833138	0.0329072	0.404767	0.0720663	0.209116	3.02877e-18	2.78722e-17	5	9	9	C2	Artery. tibial (GTEx)	PrediXcan	0.996217	artery_tibial	0.999981
2634	ENSG00000204316	MRPL38	0.832914	0.0354238	0.404893	0.0642625	0.0112305	0.0589055	0.125361	65	79	79	C2	Artery. tibial (GTEx)	PrediXcan	0.996217	artery_tibial	0.999981
2635	ENSG00000168522	FNTA	0.832415	0.0575341	0.405175	0.0253028	0.03692	0.000564768	0.00154247	59	79	79	C2	Artery. tibial (GTEx)	PrediXcan	0.996217	artery_tibial	0.999981
2636	ENSG00000261801	LOXL1-AS1	0.831999	0.0276273	0.40541	0.0748359	0.124118	4.13999e-11	2.3142e-10	72	82	82	C2	Artery. tibial (GTEx)	PrediXcan	0.996217	artery_tibial	0.999981
2637	ENSG00000170323	FABP4	-0.831731	-0.105505	0.405561	0.00644256	0.0105864	0.0674136	0.142	5	6	6	C2	Artery. tibial (GTEx)	PrediXcan	0.996217	artery_tibial	0.999981
2638	ENSG00000213753	CENPBD1P1	0.831505	0.0784518	0.405688	0.0124817	0.027927	0.00279685	0.00710739	11	15	15	C2	Artery. tibial (GTEx)	PrediXcan	0.996217	artery_tibial	0.999981
2639	ENSG00000064687	ABCA7	0.830991	0.0353347	0.405979	0.0699472	0.131681	1.19618e-11	6.95591e-11	20	27	27	C2	Artery. tibial (GTEx)	PrediXcan	0.996217	artery_tibial	0.999981
2640	ENSG00000152223	EPG5	0.830984	0.036366	0.405982	0.0587185	0.180826	3.32991e-16	2.64672e-15	29	36	36	C2	Artery. tibial (GTEx)	PrediXcan	0.996217	artery_tibial	0.999981
2641	ENSG00000099282	TSPAN15	0.830677	0.129741	0.406156	0.00671298	0.0696488	1.79121e-06	6.42123e-06	14	18	18	C2	Artery. tibial (GTEx)	PrediXcan	0.996217	artery_tibial	0.999981
2642	ENSG00000172167	MTBP	0.83059	0.0508167	0.406205	0.0290484	0.0361063	0.000693202	0.00187493	105	132	132	C2	Artery. tibial (GTEx)	PrediXcan	0.996217	artery_tibial	0.999981
2643	ENSG00000127249	ATP13A4	0.830395	0.0347881	0.406316	0.0766653	0.0606575	8.99847e-06	2.99813e-05	70	80	80	C2	Artery. tibial (GTEx)	PrediXcan	0.996217	artery_tibial	0.999981
2644	ENSG00000152240	HAUS1	-0.82983	-0.0249315	0.406635	0.108216	0.215952	4.66537e-19	4.47575e-18	72	87	87	C2	Artery. tibial (GTEx)	PrediXcan	0.996217	artery_tibial	0.999981
2645	ENSG00000101310	SEC23B	0.829807	0.0321346	0.406648	0.0596291	0.150814	2.24159e-13	1.49194e-12	26	38	38	C2	Artery. tibial (GTEx)	PrediXcan	0.996217	artery_tibial	0.999981
2646	ENSG00000177432	NAP1L5	0.829701	0.0416947	0.406708	0.040924	0.137573	6.33623e-12	3.78201e-11	5	9	9	C2	Artery. tibial (GTEx)	PrediXcan	0.996217	artery_tibial	0.999981
2647	ENSG00000157657	ZNF618	0.829656	0.136299	0.406733	0.00402388	0.0138258	0.0356377	0.0784802	19	23	23	C2	Artery. tibial (GTEx)	PrediXcan	0.996217	artery_tibial	0.999981
2648	ENSG00000004468	CD38	0.829206	0.0509872	0.406988	0.0317688	0.0879838	6.9876e-08	2.90224e-07	16	18	18	C2	Artery. tibial (GTEx)	PrediXcan	0.996217	artery_tibial	0.999981
2649	ENSG00000115364	MRPL19	-0.828971	-0.0200498	0.407121	0.179857	0.433967	2.39123e-44	8.18338e-43	35	44	44	C2	Artery. tibial (GTEx)	PrediXcan	0.996217	artery_tibial	0.999981
2650	ENSG00000108786	HSD17B1	-0.828744	-0.0621453	0.407249	0.0215814	0.168813	1.50355e-14	1.0798e-13	19	31	31	C2	Artery. tibial (GTEx)	PrediXcan	0.996217	artery_tibial	0.999981
2651	ENSG00000261455	LINC01003	0.828481	0.0367172	0.407398	0.0705315	0.289137	4.88547e-26	6.99202e-25	18	24	24	C2	Artery. tibial (GTEx)	PrediXcan	0.996217	artery_tibial	0.999981
2652	ENSG00000198682	PAPSS2	-0.828475	-0.0305341	0.407401	0.0823532	0.163933	4.01175e-14	2.82173e-13	51	62	62	C2	Artery. tibial (GTEx)	PrediXcan	0.996217	artery_tibial	0.999981
2653	ENSG00000196735	HLA-DQA1	0.828391	0.0234562	0.407449	0.111853	0.328803	1.82876e-30	3.23605e-29	45	65	65	C2	Artery. tibial (GTEx)	PrediXcan	0.996217	artery_tibial	0.999981
2654	ENSG00000115255	REEP6	-0.82833	-0.0484738	0.407484	0.0296133	0.0495749	6.6297e-05	0.0002009	35	47	47	C2	Artery. tibial (GTEx)	PrediXcan	0.996217	artery_tibial	0.999981
2655	ENSG00000241684	ADAMTS9-AS2	-0.828109	-0.0465272	0.407609	0.0374761	0.0899185	3.97687e-08	1.6909e-07	19	25	25	C2	Artery. tibial (GTEx)	PrediXcan	0.996217	artery_tibial	0.999981
2656	ENSG00000123096	SSPN	-0.828011	-0.0225883	0.407664	0.163699	0.25678	4.37168e-23	5.37229e-22	42	49	49	C2	Artery. tibial (GTEx)	PrediXcan	0.996217	artery_tibial	0.999981
2657	ENSG00000165684	SNAPC4	-0.827607	-0.0265251	0.407893	0.0911743	0.21862	2.03476e-19	1.99583e-18	34	41	41	C2	Artery. tibial (GTEx)	PrediXcan	0.996217	artery_tibial	0.999981
2658	ENSG00000075618	FSCN1	-0.827471	-0.0570093	0.40797	0.0170352	0.0491384	6.67607e-05	0.000202218	22	31	31	C2	Artery. tibial (GTEx)	PrediXcan	0.996217	artery_tibial	0.999981
2659	ENSG00000090020	SLC9A1	0.827197	0.113618	0.408125	0.00759959	0.0160338	0.0245006	0.0552586	5	5	5	C2	Artery. tibial (GTEx)	PrediXcan	0.996217	artery_tibial	0.999981
2660	ENSG00000143632	ACTA1	-0.827153	-0.274781	0.40815	0.0010266	0.0108267	0.0645827	0.136571	3	6	6	C2	Artery. tibial (GTEx)	PrediXcan	0.996217	artery_tibial	0.999981
2661	ENSG00000062282	DGAT2	0.826889	0.161107	0.4083	0.00568079	0.0343395	0.000790454	0.00212687	1	1	1	C2	Artery. tibial (GTEx)	PrediXcan	0.996217	artery_tibial	0.999981
2662	ENSG00000118785	SPP1	-0.826693	-0.0338096	0.408411	0.0699018	0.0663795	3.62553e-06	1.25766e-05	88	112	112	C2	Artery. tibial (GTEx)	PrediXcan	0.996217	artery_tibial	0.999981
2663	ENSG00000204315	FKBPL	0.826512	0.0857068	0.408514	0.00970243	0.0124418	0.0479273	0.103668	19	24	24	C2	Artery. tibial (GTEx)	PrediXcan	0.996217	artery_tibial	0.999981
2664	ENSG00000105928	DFNA5	-0.825365	-0.0482068	0.409164	0.0623261	0.0905275	2.86583e-08	1.23736e-07	44	51	51	C2	Artery. tibial (GTEx)	PrediXcan	0.996217	artery_tibial	0.999981
2665	ENSG00000183258	DDX41	0.825299	0.0643891	0.409202	0.0314662	0.0109272	0.0648248	0.137053	35	41	41	C2	Artery. tibial (GTEx)	PrediXcan	0.996217	artery_tibial	0.999981
2666	ENSG00000135931	ARMC9	0.825269	0.0418052	0.409219	0.045648	0.123695	4.30252e-11	2.40217e-10	6	6	6	C2	Artery. tibial (GTEx)	PrediXcan	0.996217	artery_tibial	0.999981
2667	ENSG00000071243	ING3	-0.824927	-0.0530466	0.409413	0.019613	0.0167377	0.0217477	0.0494803	34	42	42	C2	Artery. tibial (GTEx)	PrediXcan	0.996217	artery_tibial	0.999981
2668	ENSG00000011638	TMEM159	0.82472	0.0676524	0.409531	0.0211046	0.0677024	2.45017e-06	8.656e-06	54	69	69	C2	Artery. tibial (GTEx)	PrediXcan	0.996217	artery_tibial	0.999981
2669	ENSG00000143353	LYPLAL1	0.824624	0.180438	0.409585	0.00288538	0.0229676	0.00640732	0.0156107	8	11	11	C2	Artery. tibial (GTEx)	PrediXcan	0.996217	artery_tibial	0.999981
2670	ENSG00000004142	POLDIP2	0.824515	0.0690271	0.409647	0.0123328	0.0551383	2.3824e-05	7.57184e-05	6	7	7	C2	Artery. tibial (GTEx)	PrediXcan	0.996217	artery_tibial	0.999981
2671	ENSG00000213780	GTF2H4	0.824072	0.0319372	0.409899	0.082597	0.117856	1.33831e-10	7.10367e-10	70	86	86	C2	Artery. tibial (GTEx)	PrediXcan	0.996217	artery_tibial	0.999981
2672	ENSG00000069998	HDHD5	-0.823882	-0.0379421	0.410007	0.0712591	0.0585054	1.04253e-05	3.45053e-05	68	90	90	C2	Artery. tibial (GTEx)	PrediXcan	0.996217	artery_tibial	0.999981
2673	ENSG00000256269	HMBS	-0.823788	-0.0321249	0.41006	0.0868489	0.190325	1.06157e-16	8.79218e-16	63	78	78	C2	Artery. tibial (GTEx)	PrediXcan	0.996217	artery_tibial	0.999981
2674	ENSG00000105996	HOXA2	-0.823768	-0.0279143	0.410072	0.0851071	0.153972	2.33221e-14	1.65958e-13	16	21	21	C2	Artery. tibial (GTEx)	PrediXcan	0.996217	artery_tibial	0.999981
2675	ENSG00000224818	AC096677.2	-0.823558	-0.0630215	0.410191	0.0236701	0.142858	1.71746e-12	1.07222e-11	60	72	72	C2	Artery. tibial (GTEx)	PrediXcan	0.996217	artery_tibial	0.999981
2676	ENSG00000116209	TMEM59	0.823515	0.0882961	0.410215	0.0196907	0.0706653	1.50964e-06	5.45583e-06	15	16	16	C2	Artery. tibial (GTEx)	PrediXcan	0.996217	artery_tibial	0.999981
2677	ENSG00000180773	SLC36A4	0.8235	0.0611009	0.410224	0.0138371	0.0126607	0.0441137	0.095998	22	24	24	C2	Artery. tibial (GTEx)	PrediXcan	0.996217	artery_tibial	0.999981
2678	ENSG00000099889	ARVCF	-0.823378	-0.0446885	0.410293	0.0359304	0.155085	7.68328e-14	5.30552e-13	11	14	14	C2	Artery. tibial (GTEx)	PrediXcan	0.996217	artery_tibial	0.999981
2679	ENSG00000233237	LINC00472	0.823148	0.0749028	0.410424	0.0146634	0.0297811	0.00203684	0.00526106	6	7	7	C2	Artery. tibial (GTEx)	PrediXcan	0.996217	artery_tibial	0.999981
2680	ENSG00000124275	MTRR	0.823048	0.0482212	0.410481	0.0288094	0.14379	1.60397e-12	1.00541e-11	11	15	15	C2	Artery. tibial (GTEx)	PrediXcan	0.996217	artery_tibial	0.999981
2681	ENSG00000025156	HSF2	-0.82249	-0.0915168	0.410798	0.0107447	0.125768	3.50119e-11	1.96339e-10	5	9	9	C2	Artery. tibial (GTEx)	PrediXcan	0.996217	artery_tibial	0.999981
2682	ENSG00000123739	PLA2G12A	0.822394	0.0726116	0.410853	0.0143762	0.110203	9.48219e-10	4.67497e-09	18	25	25	C2	Artery. tibial (GTEx)	PrediXcan	0.996217	artery_tibial	0.999981
2683	ENSG00000126934	MAP2K2	-0.822354	-0.0353584	0.410875	0.0881131	0.138906	4.6956e-12	2.83417e-11	42	48	48	C2	Artery. tibial (GTEx)	PrediXcan	0.996217	artery_tibial	0.999981
2684	ENSG00000092871	RFFL	0.822115	0.0660011	0.411011	0.0195008	0.0815522	2.20304e-07	8.65691e-07	16	21	21	C2	Artery. tibial (GTEx)	PrediXcan	0.996217	artery_tibial	0.999981
2685	ENSG00000117748	RPA2	-0.821681	-0.0180656	0.411258	0.393589	0.584921	3.35567e-71	4.56013e-69	12	12	12	C2	Artery. tibial (GTEx)	PrediXcan	0.996217	artery_tibial	0.999981
2686	ENSG00000157870	FAM213B	0.821495	0.0322198	0.411364	0.0668337	0.115018	3.71737e-10	1.89139e-09	99	130	130	C2	Artery. tibial (GTEx)	PrediXcan	0.996217	artery_tibial	0.999981
2687	ENSG00000223959	AFG3L1P	0.821462	0.100304	0.411383	0.00809498	0.0511907	2.50746e-05	7.95489e-05	12	20	20	C2	Artery. tibial (GTEx)	PrediXcan	0.996217	artery_tibial	0.999981
2688	ENSG00000112796	ENPP5	0.821189	0.0299853	0.411539	0.0837984	0.205185	2.97796e-18	2.74227e-17	55	65	65	C2	Artery. tibial (GTEx)	PrediXcan	0.996217	artery_tibial	0.999981
2689	ENSG00000141854	MISP3	-0.820665	-0.0663208	0.411837	0.0199608	0.0462499	0.000112416	0.000333153	19	23	23	C2	Artery. tibial (GTEx)	PrediXcan	0.996217	artery_tibial	0.999981
2690	ENSG00000049089	COL9A2	0.820418	0.0234444	0.411978	0.123227	0.191942	1.31408e-16	1.08005e-15	29	34	34	C2	Artery. tibial (GTEx)	PrediXcan	0.996217	artery_tibial	0.999981
2691	ENSG00000163684	RPP14	0.820004	0.0455059	0.412214	0.0323459	0.0658124	3.90935e-06	1.35009e-05	32	37	37	C2	Artery. tibial (GTEx)	PrediXcan	0.996217	artery_tibial	0.999981
2692	ENSG00000184292	TACSTD2	-0.819904	-0.0198369	0.412271	0.163533	0.300872	1.90988e-27	2.95061e-26	39	45	45	C2	Artery. tibial (GTEx)	PrediXcan	0.996217	artery_tibial	0.999981
2693	ENSG00000120800	UTP20	0.819328	0.026404	0.412599	0.119757	0.103686	3.33755e-09	1.5793e-08	77	90	90	C2	Artery. tibial (GTEx)	PrediXcan	0.996217	artery_tibial	0.999981
2694	ENSG00000114491	UMPS	-0.818919	-0.0644756	0.412833	0.0180708	0.0488516	6.94873e-05	0.000210068	12	13	13	C2	Artery. tibial (GTEx)	PrediXcan	0.996217	artery_tibial	0.999981
2695	ENSG00000055163	CYFIP2	-0.818804	-0.0465389	0.412898	0.0315248	0.0750395	6.94234e-07	2.59125e-06	36	42	42	C2	Artery. tibial (GTEx)	PrediXcan	0.996217	artery_tibial	0.999981
2696	ENSG00000047579	DTNBP1	-0.818737	-0.0188352	0.412936	0.169073	0.172695	7.66112e-15	5.60547e-14	75	91	91	C2	Artery. tibial (GTEx)	PrediXcan	0.996217	artery_tibial	0.999981
2697	ENSG00000106080	FKBP14	-0.818361	-0.0810079	0.413151	0.0197433	0.0145685	0.0321265	0.0711961	38	46	46	C2	Artery. tibial (GTEx)	PrediXcan	0.996217	artery_tibial	0.999981
2698	ENSG00000010072	SPRTN	0.818313	0.190791	0.413178	0.00236903	0.0118659	0.0541832	0.11623	14	20	20	C2	Artery. tibial (GTEx)	PrediXcan	0.996217	artery_tibial	0.999981
2699	ENSG00000184840	TMED9	-0.81803	-0.0266685	0.41334	0.0802925	0.213588	2.39054e-19	2.33336e-18	62	73	73	C2	Artery. tibial (GTEx)	PrediXcan	0.996217	artery_tibial	0.999981
2700	ENSG00000177971	IMP3	-0.817284	-0.100016	0.413766	0.00897925	0.0140862	0.0352709	0.0777337	22	24	24	C2	Artery. tibial (GTEx)	PrediXcan	0.996217	artery_tibial	0.999981
2701	ENSG00000167799	NUDT8	-0.817034	-0.0526002	0.413909	0.0265487	0.084739	1.01405e-07	4.14293e-07	29	33	33	C2	Artery. tibial (GTEx)	PrediXcan	0.996217	artery_tibial	0.999981
2702	ENSG00000180448	ARHGAP45	-0.816947	-0.0658104	0.413959	0.0327075	0.0324891	0.00109377	0.00290007	32	39	39	C2	Artery. tibial (GTEx)	PrediXcan	0.996217	artery_tibial	0.999981
2703	ENSG00000136271	DDX56	0.816597	0.0529712	0.414159	0.0255597	0.0347327	0.000784688	0.00211176	36	42	42	C2	Artery. tibial (GTEx)	PrediXcan	0.996217	artery_tibial	0.999981
2704	ENSG00000134470	IL15RA	0.81659	0.0584404	0.414163	0.0220998	0.0108854	0.0643258	0.13609	14	16	16	C2	Artery. tibial (GTEx)	PrediXcan	0.996217	artery_tibial	0.999981
2705	ENSG00000181827	RFX7	0.816506	0.0689455	0.414211	0.0167848	0.0604038	7.4039e-06	2.48579e-05	21	25	25	C2	Artery. tibial (GTEx)	PrediXcan	0.996217	artery_tibial	0.999981
2706	ENSG00000100577	GSTZ1	-0.816033	-0.0261541	0.414481	0.102485	0.217103	6.13094e-19	5.85366e-18	21	25	25	C2	Artery. tibial (GTEx)	PrediXcan	0.996217	artery_tibial	0.999981
2707	ENSG00000168032	ENTPD3	0.815935	0.0511143	0.414537	0.0266978	0.0869153	8.4139e-08	3.46993e-07	43	47	47	C2	Artery. tibial (GTEx)	PrediXcan	0.996217	artery_tibial	0.999981
2708	ENSG00000157782	CABP1	0.815903	0.0989527	0.414556	0.00562697	0.0191626	0.013992	0.0326029	5	7	7	C2	Artery. tibial (GTEx)	PrediXcan	0.996217	artery_tibial	0.999981
2709	ENSG00000182621	PLCB1	0.815858	0.0480289	0.414582	0.0366434	0.0672162	1.87624e-06	6.70969e-06	40	48	48	C2	Artery. tibial (GTEx)	PrediXcan	0.996217	artery_tibial	0.999981
2710	ENSG00000179588	ZFPM1	-0.815459	-0.0974426	0.41481	0.00752656	0.0163417	0.0220659	0.0501309	24	29	29	C2	Artery. tibial (GTEx)	PrediXcan	0.996217	artery_tibial	0.999981
2711	ENSG00000248487	ABHD14A	-0.815052	-0.0333327	0.415043	0.0604756	0.113132	5.17163e-10	2.60012e-09	15	15	15	C2	Artery. tibial (GTEx)	PrediXcan	0.996217	artery_tibial	0.999981
2712	ENSG00000020426	MNAT1	0.815034	0.0974354	0.415053	0.00936343	0.081774	2.04298e-07	8.05965e-07	4	7	7	C2	Artery. tibial (GTEx)	PrediXcan	0.996217	artery_tibial	0.999981
2713	ENSG00000136197	C7orf25	-0.814722	-0.117308	0.415231	0.00632125	0.0588834	9.99515e-06	3.31443e-05	17	25	25	C2	Artery. tibial (GTEx)	PrediXcan	0.996217	artery_tibial	0.999981
2714	ENSG00000261584	AL513548.1	0.814605	0.013915	0.415299	0.420346	0.614926	4.69314e-77	9.25209e-75	62	81	81	C2	Artery. tibial (GTEx)	PrediXcan	0.996217	artery_tibial	0.999981
2715	ENSG00000143776	CDC42BPA	0.8146	0.0378446	0.415301	0.0633079	0.142217	2.85251e-12	1.74733e-11	58	74	74	C2	Artery. tibial (GTEx)	PrediXcan	0.996217	artery_tibial	0.999981
2716	ENSG00000155099	TMEM55A	0.814439	0.0661882	0.415394	0.0184529	0.0340744	0.000978534	0.00260737	6	6	6	C2	Artery. tibial (GTEx)	PrediXcan	0.996217	artery_tibial	0.999981
2717	ENSG00000242252	BGLAP	0.814065	0.0774604	0.415608	0.0124617	0.0625314	5.9615e-06	2.02139e-05	22	29	29	C2	Artery. tibial (GTEx)	PrediXcan	0.996217	artery_tibial	0.999981
2718	ENSG00000150455	TIRAP	-0.813909	-0.0687403	0.415697	0.0204358	0.0323909	0.00132581	0.00347908	25	29	29	C2	Artery. tibial (GTEx)	PrediXcan	0.996217	artery_tibial	0.999981
2719	ENSG00000061918	GUCY1B3	-0.813141	-0.0396639	0.416137	0.0583027	0.0368998	0.000636006	0.00172657	42	49	49	C2	Artery. tibial (GTEx)	PrediXcan	0.996217	artery_tibial	0.999981
2720	ENSG00000129559	NEDD8	0.812365	0.106165	0.416582	0.00661786	0.0158286	0.0241229	0.0544683	5	5	5	C2	Artery. tibial (GTEx)	PrediXcan	0.996217	artery_tibial	0.999981
2721	ENSG00000186792	HYAL3	-0.811967	-0.0212384	0.41681	0.1596	0.229282	2.27861e-20	2.359e-19	17	20	20	C2	Artery. tibial (GTEx)	PrediXcan	0.996217	artery_tibial	0.999981
2722	ENSG00000160209	PDXK	-0.811925	-0.0336679	0.416835	0.0703383	0.159303	8.21258e-14	5.66263e-13	49	75	75	C2	Artery. tibial (GTEx)	PrediXcan	0.996217	artery_tibial	0.999981
2723	ENSG00000114554	PLXNA1	-0.811725	-0.169101	0.416949	0.00290497	0.0107223	0.0655319	0.138452	26	28	28	C2	Artery. tibial (GTEx)	PrediXcan	0.996217	artery_tibial	0.999981
2724	ENSG00000231113	AL035587.1	-0.811606	-0.103681	0.417018	0.0100601	0.0276152	0.00308231	0.00779179	15	20	20	C2	Artery. tibial (GTEx)	PrediXcan	0.996217	artery_tibial	0.999981
2725	ENSG00000157693	TMEM268	-0.811507	-0.0651437	0.417075	0.0148174	0.0369612	0.000565477	0.00154378	12	15	15	C2	Artery. tibial (GTEx)	PrediXcan	0.996217	artery_tibial	0.999981
2726	ENSG00000115271	GCA	0.811287	0.112245	0.417201	0.00506628	0.042947	0.000191601	0.00055216	3	5	5	C2	Artery. tibial (GTEx)	PrediXcan	0.996217	artery_tibial	0.999981
2727	ENSG00000070476	ZXDC	0.811097	0.0266569	0.41731	0.108197	0.297508	2.64079e-27	4.04853e-26	35	42	42	C2	Artery. tibial (GTEx)	PrediXcan	0.996217	artery_tibial	0.999981
2728	ENSG00000273131	RP6-42F4.1	-0.811022	-0.0956005	0.417353	0.00883538	0.298302	1.37869e-27	2.15134e-26	50	71	71	C2	Artery. tibial (GTEx)	PrediXcan	0.996217	artery_tibial	0.999981
2729	ENSG00000151117	TMEM86A	-0.810408	-0.0870004	0.417706	0.00914744	0.0134729	0.0378065	0.0829692	7	8	8	C2	Artery. tibial (GTEx)	PrediXcan	0.996217	artery_tibial	0.999981
2730	ENSG00000121274	PAPD5	0.810354	0.0845845	0.417737	0.0115455	0.0100157	0.0759875	0.158462	22	24	24	C2	Artery. tibial (GTEx)	PrediXcan	0.996217	artery_tibial	0.999981
2731	ENSG00000086475	SEPHS1	0.810352	0.0388442	0.417738	0.0331413	0.0503285	3.72576e-05	0.000116107	29	34	34	C2	Artery. tibial (GTEx)	PrediXcan	0.996217	artery_tibial	0.999981
2732	ENSG00000163686	ABHD6	0.810238	0.0273524	0.417804	0.0998739	0.253016	9.75786e-23	1.17844e-21	45	64	64	C2	Artery. tibial (GTEx)	PrediXcan	0.996217	artery_tibial	0.999981
2733	ENSG00000100441	KHNYN	-0.81017	-0.0304824	0.417842	0.0776797	0.457294	2.73063e-47	1.05582e-45	21	33	33	C2	Artery. tibial (GTEx)	PrediXcan	0.996217	artery_tibial	0.999981
2734	ENSG00000111011	RSRC2	-0.809967	-0.098538	0.417959	0.0119013	0.0421678	0.000249338	0.000708914	8	14	14	C2	Artery. tibial (GTEx)	PrediXcan	0.996217	artery_tibial	0.999981
2735	ENSG00000169621	APLF	0.80991	0.0639909	0.417992	0.0154032	0.0152483	0.0283798	0.0634354	12	14	14	C2	Artery. tibial (GTEx)	PrediXcan	0.996217	artery_tibial	0.999981
2736	ENSG00000172171	TEFM	0.809777	0.028025	0.418068	0.0658327	0.0834714	1.15421e-07	4.69638e-07	64	72	72	C2	Artery. tibial (GTEx)	PrediXcan	0.996217	artery_tibial	0.999981
2737	ENSG00000151470	C4orf33	0.809739	0.0552209	0.41809	0.0257538	0.143246	7.9394e-13	5.07201e-12	24	39	39	C2	Artery. tibial (GTEx)	PrediXcan	0.996217	artery_tibial	0.999981
2738	ENSG00000176393	RNPEP	-0.809369	-0.0372558	0.418303	0.0505224	0.0839901	9.36818e-08	3.8386e-07	49	59	59	C2	Artery. tibial (GTEx)	PrediXcan	0.996217	artery_tibial	0.999981
2739	ENSG00000142230	SAE1	0.809079	0.0828333	0.41847	0.0280863	0.0537208	2.61229e-05	8.27057e-05	65	82	82	C2	Artery. tibial (GTEx)	PrediXcan	0.996217	artery_tibial	0.999981
2740	ENSG00000118526	TCF21	0.809059	0.0748895	0.418481	0.0174704	0.0545095	2.06956e-05	6.61059e-05	4	5	5	C2	Artery. tibial (GTEx)	PrediXcan	0.996217	artery_tibial	0.999981
2741	ENSG00000171033	PKIA	-0.808131	-0.0601947	0.419015	0.022238	0.0223473	0.00759905	0.0183544	20	23	23	C2	Artery. tibial (GTEx)	PrediXcan	0.996217	artery_tibial	0.999981
2742	ENSG00000124249	KCNK15	-0.808019	-0.0527993	0.41908	0.023352	0.0466591	0.000109302	0.000324132	33	40	40	C2	Artery. tibial (GTEx)	PrediXcan	0.996217	artery_tibial	0.999981
2743	ENSG00000155275	TRMT44	0.806821	0.0628844	0.41977	0.0174262	0.0452335	0.000113807	0.00033699	12	18	18	C2	Artery. tibial (GTEx)	PrediXcan	0.996217	artery_tibial	0.999981
2744	ENSG00000148290	SURF1	-0.806224	-0.0277206	0.420114	0.0959349	0.352817	2.72488e-33	5.6337e-32	33	41	41	C2	Artery. tibial (GTEx)	PrediXcan	0.996217	artery_tibial	0.999981
2745	ENSG00000160404	TOR2A	-0.806223	-0.0954377	0.420114	0.0169994	0.0428549	0.000219077	0.000626952	14	15	15	C2	Artery. tibial (GTEx)	PrediXcan	0.996217	artery_tibial	0.999981
2746	ENSG00000096433	ITPR3	0.805495	0.0499923	0.420534	0.0307499	0.090578	4.78998e-08	2.02126e-07	16	17	17	C2	Artery. tibial (GTEx)	PrediXcan	0.996217	artery_tibial	0.999981
2747	ENSG00000148730	EIF4EBP2	0.805164	0.0423974	0.420725	0.0419681	0.153315	2.05232e-13	1.36792e-12	9	13	13	C2	Artery. tibial (GTEx)	PrediXcan	0.996217	artery_tibial	0.999981
2748	ENSG00000185070	FLRT2	0.804395	0.0622608	0.421169	0.0176038	0.058412	1.14923e-05	3.7849e-05	28	32	32	C2	Artery. tibial (GTEx)	PrediXcan	0.996217	artery_tibial	0.999981
2749	ENSG00000083123	BCKDHB	0.804308	0.0981498	0.421219	0.0067149	0.0502694	5.1829e-05	0.000158985	47	62	62	C2	Artery. tibial (GTEx)	PrediXcan	0.996217	artery_tibial	0.999981
2750	ENSG00000146223	RPL7L1	0.804017	0.0228983	0.421387	0.123942	0.235194	8.21083e-21	8.73305e-20	21	22	22	C2	Artery. tibial (GTEx)	PrediXcan	0.996217	artery_tibial	0.999981
2751	ENSG00000164610	RP9	0.803948	0.0566237	0.421427	0.0192011	0.071832	1.36734e-06	4.96464e-06	28	32	32	C2	Artery. tibial (GTEx)	PrediXcan	0.996217	artery_tibial	0.999981
2752	ENSG00000129194	SOX15	-0.8039	-0.0643317	0.421455	0.0336579	0.0271736	0.00275496	0.00701368	29	34	34	C2	Artery. tibial (GTEx)	PrediXcan	0.996217	artery_tibial	0.999981
2753	ENSG00000106608	URGCP	-0.80316	-0.172291	0.421882	0.00286824	0.0102511	0.07263	0.152118	4	5	5	C2	Artery. tibial (GTEx)	PrediXcan	0.996217	artery_tibial	0.999981
2754	ENSG00000172123	SLFN12	0.803127	0.0399911	0.421901	0.0424249	0.134605	7.73703e-12	4.58489e-11	16	18	18	C2	Artery. tibial (GTEx)	PrediXcan	0.996217	artery_tibial	0.999981
2755	ENSG00000116254	CHD5	-0.803124	-0.103515	0.421903	0.0083874	0.025904	0.00392031	0.00980743	12	16	16	C2	Artery. tibial (GTEx)	PrediXcan	0.996217	artery_tibial	0.999981
2756	ENSG00000169021	UQCRFS1	0.802675	0.0974707	0.422163	0.0114631	0.0103052	0.0673289	0.141864	25	31	31	C2	Artery. tibial (GTEx)	PrediXcan	0.996217	artery_tibial	0.999981
2757	ENSG00000128274	A4GALT	-0.802568	-0.0244454	0.422224	0.123809	0.140563	3.637e-12	2.20855e-11	35	41	41	C2	Artery. tibial (GTEx)	PrediXcan	0.996217	artery_tibial	0.999981
2758	ENSG00000120915	EPHX2	0.802423	0.0194667	0.422308	0.190358	0.297543	1.51425e-28	2.45596e-27	34	42	42	C2	Artery. tibial (GTEx)	PrediXcan	0.996217	artery_tibial	0.999981
2759	ENSG00000122547	EEPD1	-0.802244	-0.05708	0.422412	0.0255263	0.101602	5.05736e-09	2.3541e-08	14	17	17	C2	Artery. tibial (GTEx)	PrediXcan	0.996217	artery_tibial	0.999981
2760	ENSG00000198848	CES1	-0.802122	-0.0301362	0.422482	0.0834978	0.136754	5.60413e-12	3.36245e-11	48	58	58	C2	Artery. tibial (GTEx)	PrediXcan	0.996217	artery_tibial	0.999981
2761	ENSG00000205060	SLC35B4	0.802071	0.0346402	0.422512	0.0720885	0.120591	1.05156e-10	5.648e-10	33	41	41	C2	Artery. tibial (GTEx)	PrediXcan	0.996217	artery_tibial	0.999981
2762	ENSG00000157350	ST3GAL2	0.801972	0.0484001	0.422569	0.0288601	0.0194122	0.0135778	0.0316958	29	38	38	C2	Artery. tibial (GTEx)	PrediXcan	0.996217	artery_tibial	0.999981
2763	ENSG00000261490	AC005674.2	-0.80165	-0.0367489	0.422755	0.0481667	0.153511	1.90687e-13	1.27767e-12	31	75	75	C2	Artery. tibial (GTEx)	PrediXcan	0.996217	artery_tibial	0.999981
2764	ENSG00000212802	RPL15P3	0.801367	0.292671	0.422919	0.00103689	0.0117448	0.0556095	0.118889	3	5	5	C2	Artery. tibial (GTEx)	PrediXcan	0.996217	artery_tibial	0.999981
2765	ENSG00000158406	HIST1H4H	0.801318	0.0242212	0.422947	0.125936	0.0596172	9.55476e-06	3.17366e-05	92	112	112	C2	Artery. tibial (GTEx)	PrediXcan	0.996217	artery_tibial	0.999981
2766	ENSG00000167815	PRDX2	0.799749	0.0884681	0.423856	0.0105224	0.0921244	2.45533e-08	1.06869e-07	15	24	24	C2	Artery. tibial (GTEx)	PrediXcan	0.996217	artery_tibial	0.999981
2767	ENSG00000162373	BEND5	0.79951	0.0642472	0.423995	0.0165641	0.0315475	0.00142895	0.003742	9	11	11	C2	Artery. tibial (GTEx)	PrediXcan	0.996217	artery_tibial	0.999981
2768	ENSG00000120533	ENY2	-0.798808	-0.0293765	0.424402	0.0428402	0.0114075	0.0592476	0.125993	50	66	66	C2	Artery. tibial (GTEx)	PrediXcan	0.996217	artery_tibial	0.999981
2769	ENSG00000197056	ZMYM1	0.798658	0.0272208	0.424489	0.110279	0.20697	4.15924e-18	3.79263e-17	62	80	80	C2	Artery. tibial (GTEx)	PrediXcan	0.996217	artery_tibial	0.999981
2770	ENSG00000084092	NOA1	0.798421	0.0283012	0.424626	0.0883715	0.179376	9.44021e-16	7.29623e-15	33	41	41	C2	Artery. tibial (GTEx)	PrediXcan	0.996217	artery_tibial	0.999981
2771	ENSG00000143631	FLG	-0.798346	-0.0321849	0.42467	0.0688411	0.2201	1.05431e-19	1.05334e-18	25	32	32	C2	Artery. tibial (GTEx)	PrediXcan	0.996217	artery_tibial	0.999981
2772	ENSG00000165406	MARCH8	0.798198	0.0457312	0.424756	0.0224013	0.166442	9.71295e-15	7.06245e-14	15	16	16	C2	Artery. tibial (GTEx)	PrediXcan	0.996217	artery_tibial	0.999981
2773	ENSG00000165714	BORCS5	-0.797957	-0.0275751	0.424896	0.0825675	0.0946445	2.16579e-08	9.46748e-08	40	46	46	C2	Artery. tibial (GTEx)	PrediXcan	0.996217	artery_tibial	0.999981
2774	ENSG00000188542	DUSP28	-0.797703	-0.0578382	0.425043	0.0267557	0.015693	0.0229852	0.0520588	16	18	18	C2	Artery. tibial (GTEx)	PrediXcan	0.996217	artery_tibial	0.999981
2775	ENSG00000169908	TM4SF1	-0.797405	-0.0474011	0.425216	0.0269584	0.0102171	0.0739573	0.154644	47	54	54	C2	Artery. tibial (GTEx)	PrediXcan	0.996217	artery_tibial	0.999981
2776	ENSG00000139921	TMX1	-0.797351	-0.0164937	0.425247	0.25281	0.433876	7.34329e-46	2.66972e-44	10	12	12	C2	Artery. tibial (GTEx)	PrediXcan	0.996217	artery_tibial	0.999981
2777	ENSG00000025434	NR1H3	-0.797216	-0.0817939	0.425326	0.0190542	0.011529	0.0550243	0.117728	22	26	26	C2	Artery. tibial (GTEx)	PrediXcan	0.996217	artery_tibial	0.999981
2778	ENSG00000132432	SEC61G	0.796128	0.0546878	0.425958	0.0154197	0.0481985	7.30682e-05	0.00022056	32	36	36	C2	Artery. tibial (GTEx)	PrediXcan	0.996217	artery_tibial	0.999981
2779	ENSG00000166295	ANAPC16	-0.796098	-0.026185	0.425975	0.0755463	0.145461	1.09344e-13	7.46945e-13	15	16	16	C2	Artery. tibial (GTEx)	PrediXcan	0.996217	artery_tibial	0.999981
2780	ENSG00000124532	MRS2	0.795786	0.0648851	0.426156	0.0173806	0.095862	1.74617e-08	7.7077e-08	13	18	18	C2	Artery. tibial (GTEx)	PrediXcan	0.996217	artery_tibial	0.999981
2781	ENSG00000176024	ZNF613	-0.795709	-0.0879112	0.426201	0.010702	0.0453637	0.000103607	0.000307829	6	7	7	C2	Artery. tibial (GTEx)	PrediXcan	0.996217	artery_tibial	0.999981
2782	ENSG00000228506	AL513550.1	-0.795026	-0.0123099	0.426599	0.41873	0.537005	1.69553e-61	1.30398e-59	55	58	58	C2	Artery. tibial (GTEx)	PrediXcan	0.996217	artery_tibial	0.999981
2783	ENSG00000106538	RARRES2	-0.794901	-0.0352858	0.426671	0.0496174	0.122959	8.70763e-11	4.7131e-10	9	10	10	C2	Artery. tibial (GTEx)	PrediXcan	0.996217	artery_tibial	0.999981
2784	ENSG00000101104	PABPC1L	0.794497	0.0697635	0.426906	0.0137281	0.019498	0.0131795	0.030833	22	31	31	C2	Artery. tibial (GTEx)	PrediXcan	0.996217	artery_tibial	0.999981
2785	ENSG00000128886	ELL3	0.794308	0.0213215	0.427016	0.0498481	0.0420298	0.000232152	0.000662743	55	67	67	C2	Artery. tibial (GTEx)	PrediXcan	0.996217	artery_tibial	0.999981
2786	ENSG00000120645	IQSEC3	0.794188	0.0313757	0.427086	0.0584695	0.116277	3.29272e-10	1.68389e-09	26	35	35	C2	Artery. tibial (GTEx)	PrediXcan	0.996217	artery_tibial	0.999981
2787	ENSG00000118894	EEF2KMT	-0.793882	-0.0635619	0.427264	0.0277249	0.107792	2.98581e-10	1.5331e-09	3	5	5	C2	Artery. tibial (GTEx)	PrediXcan	0.996217	artery_tibial	0.999981
2788	ENSG00000164506	STXBP5	-0.793795	-0.0800736	0.427315	0.0151944	0.0379406	0.00046457	0.00128206	10	11	11	C2	Artery. tibial (GTEx)	PrediXcan	0.996217	artery_tibial	0.999981
2789	ENSG00000108666	C17orf75	-0.793601	-0.0215096	0.427428	0.157558	0.1866	3.26701e-16	2.5982e-15	82	109	109	C2	Artery. tibial (GTEx)	PrediXcan	0.996217	artery_tibial	0.999981
2790	ENSG00000156256	USP16	-0.79341	-0.0555679	0.427539	0.0210493	0.0309936	0.00144892	0.00378934	58	78	78	C2	Artery. tibial (GTEx)	PrediXcan	0.996217	artery_tibial	0.999981
2791	ENSG00000174516	PELI3	-0.793186	-0.0916662	0.427669	0.00752581	0.0106384	0.0665504	0.14035	12	14	14	C2	Artery. tibial (GTEx)	PrediXcan	0.996217	artery_tibial	0.999981
2792	ENSG00000179029	TMEM107	-0.793049	-0.0961528	0.427749	0.00943714	0.0108329	0.0638707	0.135208	14	18	18	C2	Artery. tibial (GTEx)	PrediXcan	0.996217	artery_tibial	0.999981
2793	ENSG00000136738	STAM	-0.792693	-0.0671312	0.427956	0.0226518	0.0577236	8.92403e-06	2.97404e-05	14	18	18	C2	Artery. tibial (GTEx)	PrediXcan	0.996217	artery_tibial	0.999981
2794	ENSG00000243317	C7orf73	0.792684	0.0180764	0.427962	0.204153	0.322468	1.17504e-30	2.09783e-29	18	20	20	C2	Artery. tibial (GTEx)	PrediXcan	0.996217	artery_tibial	0.999981
2795	ENSG00000175348	TMEM9B	-0.792585	-0.0453965	0.428019	0.0142252	0.0111368	0.0612069	0.129923	59	68	68	C2	Artery. tibial (GTEx)	PrediXcan	0.996217	artery_tibial	0.999981
2796	ENSG00000198453	ZNF568	0.792268	0.0435883	0.428204	0.0397539	0.0667091	2.08662e-06	7.41844e-06	32	35	35	C2	Artery. tibial (GTEx)	PrediXcan	0.996217	artery_tibial	0.999981
2797	ENSG00000131408	NR1H2	-0.792085	-0.161663	0.428311	0.00761206	0.0315404	0.00144288	0.00377566	5	9	9	C2	Artery. tibial (GTEx)	PrediXcan	0.996217	artery_tibial	0.999981
2798	ENSG00000150756	FAM173B	0.791952	0.0636278	0.428389	0.0203849	0.0788577	3.74837e-07	1.43821e-06	36	43	43	C2	Artery. tibial (GTEx)	PrediXcan	0.996217	artery_tibial	0.999981
2799	ENSG00000064703	DDX20	0.791942	0.0590089	0.428394	0.0210107	0.0298504	0.00184553	0.00477836	21	26	26	C2	Artery. tibial (GTEx)	PrediXcan	0.996217	artery_tibial	0.999981
2800	ENSG00000095637	SORBS1	0.7918	0.027187	0.428478	0.0509659	0.0812673	2.27084e-07	8.90586e-07	27	33	33	C2	Artery. tibial (GTEx)	PrediXcan	0.996217	artery_tibial	0.999981
2801	ENSG00000114631	PODXL2	-0.791631	-0.0309819	0.428576	0.0725311	0.0600549	7.06807e-06	2.37988e-05	32	35	35	C2	Artery. tibial (GTEx)	PrediXcan	0.996217	artery_tibial	0.999981
2802	ENSG00000186532	SMYD4	-0.791565	-0.0267037	0.428614	0.101809	0.195101	4.97195e-17	4.22284e-16	33	49	49	C2	Artery. tibial (GTEx)	PrediXcan	0.996217	artery_tibial	0.999981
2803	ENSG00000135469	COQ10A	-0.790941	-0.07077	0.428978	0.0176904	0.0101229	0.0745745	0.15584	19	21	21	C2	Artery. tibial (GTEx)	PrediXcan	0.996217	artery_tibial	0.999981
2804	ENSG00000088367	EPB41L1	0.790539	0.0240888	0.429213	0.112417	0.160663	5.54915e-14	3.87003e-13	26	28	28	C2	Artery. tibial (GTEx)	PrediXcan	0.996217	artery_tibial	0.999981
2805	ENSG00000182957	SPATA13	-0.790253	-0.0804212	0.42938	0.0103001	0.0576133	1.6519e-05	5.3485e-05	35	49	49	C2	Artery. tibial (GTEx)	PrediXcan	0.996217	artery_tibial	0.999981
2806	ENSG00000083544	TDRD3	0.790219	0.0365376	0.4294	0.0756658	0.0857171	8.0015e-08	3.31058e-07	90	99	99	C2	Artery. tibial (GTEx)	PrediXcan	0.996217	artery_tibial	0.999981
2807	ENSG00000160294	MCM3AP	0.790118	0.0310651	0.429459	0.0728857	0.167157	8.35724e-15	6.09569e-14	21	27	27	C2	Artery. tibial (GTEx)	PrediXcan	0.996217	artery_tibial	0.999981
2808	ENSG00000137075	RNF38	-0.789221	-0.0332356	0.429983	0.066256	0.200105	2.15369e-17	1.87586e-16	27	33	33	C2	Artery. tibial (GTEx)	PrediXcan	0.996217	artery_tibial	0.999981
2809	ENSG00000127022	CANX	0.789205	0.0373597	0.429992	0.0369552	0.0768988	3.87329e-07	1.4833e-06	32	41	41	C2	Artery. tibial (GTEx)	PrediXcan	0.996217	artery_tibial	0.999981
2810	ENSG00000158286	RNF207	-0.789182	-0.017357	0.430006	0.227013	0.242156	1.95379e-21	2.16869e-20	94	107	107	C2	Artery. tibial (GTEx)	PrediXcan	0.996217	artery_tibial	0.999981
2811	ENSG00000244165	P2RY11	0.789111	0.0267918	0.430047	0.0759131	0.0927379	1.80137e-08	7.93383e-08	50	72	72	C2	Artery. tibial (GTEx)	PrediXcan	0.996217	artery_tibial	0.999981
2812	ENSG00000048544	MRPS10	-0.78884	-0.0228957	0.430206	0.163436	0.508133	1.33867e-59	9.46328e-58	47	79	79	C2	Artery. tibial (GTEx)	PrediXcan	0.996217	artery_tibial	0.999981
2813	ENSG00000174032	SLC25A30	-0.788594	-0.0295569	0.430349	0.0827309	0.188127	2.92205e-16	2.33447e-15	46	50	50	C2	Artery. tibial (GTEx)	PrediXcan	0.996217	artery_tibial	0.999981
2814	ENSG00000107902	LHPP	-0.788574	-0.0470491	0.430361	0.0385752	0.092096	2.95327e-08	1.27269e-07	44	48	48	C2	Artery. tibial (GTEx)	PrediXcan	0.996217	artery_tibial	0.999981
2815	ENSG00000022976	ZNF839	0.78854	0.164654	0.430381	0.00266702	0.0108326	0.065151	0.137669	4	5	5	C2	Artery. tibial (GTEx)	PrediXcan	0.996217	artery_tibial	0.999981
2816	ENSG00000146476	ARMT1	0.788312	0.126195	0.430514	0.00420567	0.0211247	0.00994861	0.0236781	4	5	5	C2	Artery. tibial (GTEx)	PrediXcan	0.996217	artery_tibial	0.999981
2817	ENSG00000204351	SKIV2L	0.788272	0.0122132	0.430537	0.416836	0.588901	2.74433e-72	4.0434e-70	25	30	30	C2	Artery. tibial (GTEx)	PrediXcan	0.996217	artery_tibial	0.999981
2818	ENSG00000182054	IDH2	-0.78762	-0.039476	0.430919	0.0559538	0.116881	2.82568e-10	1.45195e-09	24	30	30	C2	Artery. tibial (GTEx)	PrediXcan	0.996217	artery_tibial	0.999981
2819	ENSG00000182134	TDRKH	-0.787422	-0.0510404	0.431035	0.0252547	0.1251	5.71488e-11	3.15921e-10	23	31	31	C2	Artery. tibial (GTEx)	PrediXcan	0.996217	artery_tibial	0.999981
2820	ENSG00000143156	NME7	0.78689	0.0202527	0.431346	0.213781	0.456693	1.54443e-47	6.08939e-46	109	140	140	C2	Artery. tibial (GTEx)	PrediXcan	0.996217	artery_tibial	0.999981
2821	ENSG00000205702	CYP2D7	-0.78683	-0.0471756	0.431382	0.0152401	0.0165792	0.0223387	0.0507177	16	21	21	C2	Artery. tibial (GTEx)	PrediXcan	0.996217	artery_tibial	0.999981
2822	ENSG00000101474	APMAP	0.786657	0.103427	0.431483	0.00667467	0.0295009	0.00227339	0.00583759	19	23	23	C2	Artery. tibial (GTEx)	PrediXcan	0.996217	artery_tibial	0.999981
2823	ENSG00000162368	CMPK1	-0.786621	-0.0414863	0.431503	0.0350209	0.114264	4.40217e-10	2.22605e-09	40	47	47	C2	Artery. tibial (GTEx)	PrediXcan	0.996217	artery_tibial	0.999981
2824	ENSG00000140553	UNC45A	-0.786284	-0.0295769	0.431701	0.0669884	0.122327	9.16882e-11	4.94933e-10	18	21	21	C2	Artery. tibial (GTEx)	PrediXcan	0.996217	artery_tibial	0.999981
2825	ENSG00000107897	ACBD5	-0.786012	-0.0487786	0.431861	0.0292988	0.0916282	3.41853e-08	1.46283e-07	14	17	17	C2	Artery. tibial (GTEx)	PrediXcan	0.996217	artery_tibial	0.999981
2826	ENSG00000186446	ZNF501	0.785544	0.03757	0.432135	0.0496373	0.108033	1.32267e-09	6.45292e-09	33	38	38	C2	Artery. tibial (GTEx)	PrediXcan	0.996217	artery_tibial	0.999981
2827	ENSG00000006747	SCIN	-0.785341	-0.0759684	0.432254	0.0130809	0.0967098	1.34111e-08	5.98392e-08	5	7	7	C2	Artery. tibial (GTEx)	PrediXcan	0.996217	artery_tibial	0.999981
2828	ENSG00000197181	PIWIL2	-0.784895	-0.0170286	0.432515	0.202155	0.428483	3.51363e-44	1.17938e-42	38	47	47	C2	Artery. tibial (GTEx)	PrediXcan	0.996217	artery_tibial	0.999981
2829	ENSG00000122490	PQLC1	0.784784	0.0321128	0.43258	0.0643909	0.15891	5.12668e-14	3.58253e-13	37	51	51	C2	Artery. tibial (GTEx)	PrediXcan	0.996217	artery_tibial	0.999981
2830	ENSG00000177981	ASB8	0.784083	0.0800652	0.432991	0.0172951	0.0251822	0.0040245	0.010043	10	15	15	C2	Artery. tibial (GTEx)	PrediXcan	0.996217	artery_tibial	0.999981
2831	ENSG00000101460	MAP1LC3A	-0.783852	-0.0233948	0.433127	0.127083	0.275277	7.04239e-25	9.48724e-24	44	49	49	C2	Artery. tibial (GTEx)	PrediXcan	0.996217	artery_tibial	0.999981
2832	ENSG00000181007	ZFP82	0.783623	0.0956727	0.433261	0.00736176	0.0336629	0.00104393	0.00277159	16	20	20	C2	Artery. tibial (GTEx)	PrediXcan	0.996217	artery_tibial	0.999981
2833	ENSG00000160803	UBQLN4	-0.783505	-0.0839389	0.43333	0.0159899	0.0254586	0.0040637	0.010131	17	22	22	C2	Artery. tibial (GTEx)	PrediXcan	0.996217	artery_tibial	0.999981
2834	ENSG00000108797	CNTNAP1	0.782825	0.0309009	0.43373	0.0639111	0.101266	4.39297e-09	2.05509e-08	61	80	80	C2	Artery. tibial (GTEx)	PrediXcan	0.996217	artery_tibial	0.999981
2835	ENSG00000037757	MRI1	0.78281	0.0369876	0.433739	0.0661127	0.507707	5.18e-56	3.07222e-54	6	13	13	C2	Artery. tibial (GTEx)	PrediXcan	0.996217	artery_tibial	0.999981
2836	ENSG00000142669	SH3BGRL3	-0.782807	-0.0349184	0.43374	0.0256302	0.0369231	0.00058092	0.00158461	68	92	92	C2	Artery. tibial (GTEx)	PrediXcan	0.996217	artery_tibial	0.999981
2837	ENSG00000124104	SNX21	-0.782639	-0.0562366	0.433839	0.0175733	0.104795	3.56674e-09	1.68547e-08	8	9	9	C2	Artery. tibial (GTEx)	PrediXcan	0.996217	artery_tibial	0.999981
2838	ENSG00000189180	ZNF33A	-0.782343	-0.0865259	0.434013	0.010029	0.0227813	0.00709178	0.0171766	32	44	44	C2	Artery. tibial (GTEx)	PrediXcan	0.996217	artery_tibial	0.999981
2839	ENSG00000176894	PXMP2	-0.781643	-0.0925548	0.434424	0.00769554	0.0436565	0.000167867	0.000487073	13	18	18	C2	Artery. tibial (GTEx)	PrediXcan	0.996217	artery_tibial	0.999981
2840	ENSG00000106823	ECM2	0.781528	0.0970843	0.434492	0.00606632	0.027129	0.003501	0.00880249	11	12	12	C2	Artery. tibial (GTEx)	PrediXcan	0.996217	artery_tibial	0.999981
2841	ENSG00000182093	WRB	-0.780616	-0.0159522	0.435028	0.193804	0.534231	2.58188e-61	1.92226e-59	61	78	78	C2	Artery. tibial (GTEx)	PrediXcan	0.996217	artery_tibial	0.999981
2842	ENSG00000139433	GLTP	0.780328	0.0342733	0.435198	0.0495253	0.206006	3.15761e-18	2.90197e-17	20	26	26	C2	Artery. tibial (GTEx)	PrediXcan	0.996217	artery_tibial	0.999981
2843	ENSG00000154760	SLFN13	-0.780282	-0.0449327	0.435225	0.0434404	0.13963	3.33763e-12	2.0347e-11	30	36	36	C2	Artery. tibial (GTEx)	PrediXcan	0.996217	artery_tibial	0.999981
2844	ENSG00000105568	PPP2R1A	0.780209	0.0604402	0.435268	0.0211095	0.0964405	1.08238e-08	4.86671e-08	23	31	31	C2	Artery. tibial (GTEx)	PrediXcan	0.996217	artery_tibial	0.999981
2845	ENSG00000239556	AC004951.2	0.780106	0.0243227	0.435328	0.133019	0.186797	2.76087e-17	2.38248e-16	66	79	79	C2	Artery. tibial (GTEx)	PrediXcan	0.996217	artery_tibial	0.999981
2846	ENSG00000170759	KIF5B	-0.78003	-0.0476025	0.435373	0.0315335	0.0214286	0.00945036	0.0225536	29	41	41	C2	Artery. tibial (GTEx)	PrediXcan	0.996217	artery_tibial	0.999981
2847	ENSG00000038002	AGA	0.779392	0.019953	0.435749	0.171847	0.602591	1.60972e-74	2.71461e-72	16	18	18	C2	Artery. tibial (GTEx)	PrediXcan	0.996217	artery_tibial	0.999981
2848	ENSG00000184371	CSF1	-0.778889	-0.035684	0.436045	0.0533895	0.121778	1.1242e-10	6.02888e-10	16	17	17	C2	Artery. tibial (GTEx)	PrediXcan	0.996217	artery_tibial	0.999981
2849	ENSG00000138495	COX17	-0.778743	-0.0254891	0.436131	0.0683404	0.0842768	1.19814e-07	4.8652e-07	72	80	80	C2	Artery. tibial (GTEx)	PrediXcan	0.996217	artery_tibial	0.999981
2850	ENSG00000160685	ZBTB7B	0.778218	0.0616932	0.43644	0.0185046	0.145527	7.04311e-13	4.51385e-12	8	9	9	C2	Artery. tibial (GTEx)	PrediXcan	0.996217	artery_tibial	0.999981
2851	ENSG00000135587	SMPD2	0.778207	0.0742457	0.436447	0.0101412	0.0740336	6.68876e-07	2.49927e-06	5	10	10	C2	Artery. tibial (GTEx)	PrediXcan	0.996217	artery_tibial	0.999981
2852	ENSG00000168071	CCDC88B	-0.777646	-0.0474556	0.436778	0.026265	0.0243647	0.00521469	0.0128165	44	51	51	C2	Artery. tibial (GTEx)	PrediXcan	0.996217	artery_tibial	0.999981
2853	ENSG00000167468	GPX4	0.777202	0.13637	0.43704	0.00387887	0.204057	3.28523e-18	3.01021e-17	8	13	13	C2	Artery. tibial (GTEx)	PrediXcan	0.996217	artery_tibial	0.999981
2854	ENSG00000214106	PAXIP1-AS2	-0.777098	-0.0290893	0.437101	0.0800435	0.281022	6.5896e-26	9.37344e-25	22	39	39	C2	Artery. tibial (GTEx)	PrediXcan	0.996217	artery_tibial	0.999981
2855	ENSG00000213402	PTPRCAP	0.776819	0.0209132	0.437265	0.150136	0.434507	2.92979e-44	9.92935e-43	16	22	22	C2	Artery. tibial (GTEx)	PrediXcan	0.996217	artery_tibial	0.999981
2856	ENSG00000156795	WDYHV1	0.776748	0.0261652	0.437308	0.0804034	0.239434	4.69589e-21	5.05992e-20	98	122	122	C2	Artery. tibial (GTEx)	PrediXcan	0.996217	artery_tibial	0.999981
2857	ENSG00000127328	RAB3IP	-0.776304	-0.0356687	0.437569	0.0499057	0.135135	2.59245e-12	1.59361e-11	40	47	47	C2	Artery. tibial (GTEx)	PrediXcan	0.996217	artery_tibial	0.999981
2858	ENSG00000163875	MEAF6	-0.776267	-0.028355	0.437591	0.103894	0.170986	6.54261e-15	4.81477e-14	86	99	99	C2	Artery. tibial (GTEx)	PrediXcan	0.996217	artery_tibial	0.999981
2859	ENSG00000120910	PPP3CC	0.776244	0.0444318	0.437605	0.0377782	0.034472	0.000898593	0.0024049	40	51	51	C2	Artery. tibial (GTEx)	PrediXcan	0.996217	artery_tibial	0.999981
2860	ENSG00000172985	SH3RF3	0.776173	0.0902389	0.437647	0.0160016	0.0451964	0.000141789	0.000415019	21	28	28	C2	Artery. tibial (GTEx)	PrediXcan	0.996217	artery_tibial	0.999981
2861	ENSG00000182310	SPACA6	-0.775962	-0.125159	0.437771	0.00622609	0.0150925	0.0275007	0.0615883	2	2	2	C2	Artery. tibial (GTEx)	PrediXcan	0.996217	artery_tibial	0.999981
2862	ENSG00000185164	NOMO2	-0.775934	-1.4729	0.437788	5.38753e-05	0.0194718	0.0114878	0.0270789	4	6	6	C2	Artery. tibial (GTEx)	PrediXcan	0.996217	artery_tibial	0.999981
2863	ENSG00000198039	ZNF273	-0.775299	-0.0719122	0.438163	0.0126544	0.0287649	0.00257159	0.00655997	12	13	13	C2	Artery. tibial (GTEx)	PrediXcan	0.996217	artery_tibial	0.999981
2864	ENSG00000068024	HDAC4	0.774768	0.0489014	0.438477	0.0273852	0.0541027	1.17403e-05	3.86111e-05	23	29	29	C2	Artery. tibial (GTEx)	PrediXcan	0.996217	artery_tibial	0.999981
2865	ENSG00000166037	CEP57	0.774708	0.0362269	0.438512	0.0541651	0.134028	1.33762e-11	7.74623e-11	34	42	42	C2	Artery. tibial (GTEx)	PrediXcan	0.996217	artery_tibial	0.999981
2866	ENSG00000188629	ZNF177	0.77442	0.0419433	0.438683	0.0440317	0.133343	5.12125e-12	3.0831e-11	2	2	2	C2	Artery. tibial (GTEx)	PrediXcan	0.996217	artery_tibial	0.999981
2867	ENSG00000143067	ZNF697	-0.774407	-0.053704	0.43869	0.0226467	0.0298241	0.00219242	0.00563897	35	44	44	C2	Artery. tibial (GTEx)	PrediXcan	0.996217	artery_tibial	0.999981
2868	ENSG00000167123	CERCAM	0.77429	0.0596861	0.438759	0.0198056	0.063005	6.4234e-06	2.17117e-05	7	8	8	C2	Artery. tibial (GTEx)	PrediXcan	0.996217	artery_tibial	0.999981
2869	ENSG00000170310	STX8	-0.774062	-0.0353669	0.438894	0.0534183	0.164131	3.28154e-14	2.31277e-13	18	22	22	C2	Artery. tibial (GTEx)	PrediXcan	0.996217	artery_tibial	0.999981
2870	ENSG00000128641	MYO1B	-0.773585	-0.186155	0.439176	0.00214827	0.0107732	0.0639509	0.135358	10	12	12	C2	Artery. tibial (GTEx)	PrediXcan	0.996217	artery_tibial	0.999981
2871	ENSG00000247796	AC008966.1	0.773543	0.0256848	0.439201	0.10753	0.213744	1.25016e-18	1.17361e-17	21	26	26	C2	Artery. tibial (GTEx)	PrediXcan	0.996217	artery_tibial	0.999981
2872	ENSG00000105171	POP4	-0.773473	-0.121934	0.439242	0.00569137	0.051674	4.31132e-05	0.000133331	5	5	5	C2	Artery. tibial (GTEx)	PrediXcan	0.996217	artery_tibial	0.999981
2873	ENSG00000214026	MRPL23	0.773365	0.0305966	0.439306	0.0569184	0.0704347	1.44871e-06	5.24782e-06	54	70	70	C2	Artery. tibial (GTEx)	PrediXcan	0.996217	artery_tibial	0.999981
2874	ENSG00000131504	DIAPH1	0.773168	0.0468568	0.439423	0.0271934	0.0885805	3.34741e-08	1.43415e-07	46	54	54	C2	Artery. tibial (GTEx)	PrediXcan	0.996217	artery_tibial	0.999981
2875	ENSG00000111452	ADGRD1	-0.772897	-0.126602	0.439584	0.00814664	0.0116555	0.055417	0.118532	15	18	18	C2	Artery. tibial (GTEx)	PrediXcan	0.996217	artery_tibial	0.999981
2876	ENSG00000135905	DOCK10	-0.772896	-0.0279785	0.439584	0.0933617	0.0123236	0.0489151	0.105674	67	79	79	C2	Artery. tibial (GTEx)	PrediXcan	0.996217	artery_tibial	0.999981
2877	ENSG00000178209	PLEC	-0.77285	-0.0295362	0.439611	0.0767868	0.186645	3.25213e-16	2.58784e-15	35	43	43	C2	Artery. tibial (GTEx)	PrediXcan	0.996217	artery_tibial	0.999981
2878	ENSG00000164332	UBLCP1	-0.772218	-0.0441759	0.439985	0.0347289	0.0629064	4.86693e-06	1.66355e-05	20	23	23	C2	Artery. tibial (GTEx)	PrediXcan	0.996217	artery_tibial	0.999981
2879	ENSG00000148218	ALAD	0.772168	0.0197884	0.440015	0.221478	0.335722	1.87354e-33	3.94344e-32	39	44	44	C2	Artery. tibial (GTEx)	PrediXcan	0.996217	artery_tibial	0.999981
2880	ENSG00000170370	EMX2	-0.771965	-0.217752	0.440135	0.00140182	0.0110365	0.0619993	0.131406	3	3	3	C2	Artery. tibial (GTEx)	PrediXcan	0.996217	artery_tibial	0.999981
2881	ENSG00000170006	TMEM154	0.770673	0.0680067	0.440901	0.0102374	0.0101502	0.0751285	0.156858	31	52	52	C2	Artery. tibial (GTEx)	PrediXcan	0.996217	artery_tibial	0.999981
2882	ENSG00000014216	CAPN1	-0.770612	-0.0662666	0.440937	0.0134388	0.189084	8.41304e-17	7.03029e-16	13	19	19	C2	Artery. tibial (GTEx)	PrediXcan	0.996217	artery_tibial	0.999981
2883	ENSG00000013297	CLDN11	-0.770381	-0.0359541	0.441074	0.0313482	0.050169	5.04734e-05	0.000154963	42	53	53	C2	Artery. tibial (GTEx)	PrediXcan	0.996217	artery_tibial	0.999981
2884	ENSG00000232931	LINC00342	0.770306	0.0700812	0.441118	0.0172087	0.0818601	1.90068e-07	7.53434e-07	18	26	26	C2	Artery. tibial (GTEx)	PrediXcan	0.996217	artery_tibial	0.999981
2885	ENSG00000161904	LEMD2	-0.770047	-0.0475292	0.441272	0.0262517	0.0903045	3.98487e-08	1.69378e-07	9	9	9	C2	Artery. tibial (GTEx)	PrediXcan	0.996217	artery_tibial	0.999981
2886	ENSG00000169738	DCXR	0.769798	0.0215374	0.44142	0.151637	0.349958	2.61296e-33	5.41029e-32	59	70	70	C2	Artery. tibial (GTEx)	PrediXcan	0.996217	artery_tibial	0.999981
2887	ENSG00000110851	PRDM4	-0.769576	-0.0318222	0.441552	0.0938107	0.0116162	0.0545429	0.116876	109	126	126	C2	Artery. tibial (GTEx)	PrediXcan	0.996217	artery_tibial	0.999981
2888	ENSG00000171861	MRM3	-0.769488	-0.0802445	0.441604	0.0242305	0.0235696	0.00564053	0.0138267	20	25	25	C2	Artery. tibial (GTEx)	PrediXcan	0.996217	artery_tibial	0.999981
2889	ENSG00000154309	DISP1	0.769042	0.0398849	0.441869	0.0421078	0.0555424	2.35177e-05	7.47961e-05	37	45	45	C2	Artery. tibial (GTEx)	PrediXcan	0.996217	artery_tibial	0.999981
2890	ENSG00000140386	SCAPER	0.768833	0.0204494	0.441993	0.180117	0.432606	5.91689e-44	1.96253e-42	117	144	144	C2	Artery. tibial (GTEx)	PrediXcan	0.996217	artery_tibial	0.999981
2891	ENSG00000071967	CYBRD1	-0.768427	-0.0138233	0.442233	0.310012	0.518307	5.42443e-60	3.9137e-58	60	70	70	C2	Artery. tibial (GTEx)	PrediXcan	0.996217	artery_tibial	0.999981
2892	ENSG00000153936	HS2ST1	0.768414	0.0390151	0.442241	0.0273989	0.0330877	0.00105485	0.00280007	46	58	58	C2	Artery. tibial (GTEx)	PrediXcan	0.996217	artery_tibial	0.999981
2893	ENSG00000082213	C5orf22	-0.768255	-0.0368343	0.442335	0.0437292	0.165142	3.09664e-14	2.18797e-13	15	17	17	C2	Artery. tibial (GTEx)	PrediXcan	0.996217	artery_tibial	0.999981
2894	ENSG00000198466	ZNF587	-0.768242	-0.0238989	0.442344	0.0995879	0.349511	3.35353e-33	6.89272e-32	45	58	58	C2	Artery. tibial (GTEx)	PrediXcan	0.996217	artery_tibial	0.999981
2895	ENSG00000112357	PEX7	0.767919	0.0338392	0.442535	0.0680359	0.0683588	2.36518e-06	8.36982e-06	27	35	35	C2	Artery. tibial (GTEx)	PrediXcan	0.996217	artery_tibial	0.999981
2896	ENSG00000170222	ADPRM	0.767667	0.0407276	0.442685	0.062297	0.0232114	0.00659846	0.0160456	79	95	95	C2	Artery. tibial (GTEx)	PrediXcan	0.996217	artery_tibial	0.999981
2897	ENSG00000085433	WDR47	-0.767449	-0.0310824	0.442815	0.0730867	0.0119165	0.0530888	0.114102	64	75	75	C2	Artery. tibial (GTEx)	PrediXcan	0.996217	artery_tibial	0.999981
2898	ENSG00000145020	AMT	-0.767412	-0.0183292	0.442837	0.197081	0.484708	3.1307e-53	1.58196e-51	80	118	118	C2	Artery. tibial (GTEx)	PrediXcan	0.996217	artery_tibial	0.999981
2899	ENSG00000184206	GOLGA6L4	-0.767383	-0.0221786	0.442854	0.12194	0.513954	6.03799e-57	3.77293e-55	19	34	34	C2	Artery. tibial (GTEx)	PrediXcan	0.996217	artery_tibial	0.999981
2900	ENSG00000172922	RNASEH2C	0.767001	0.0314112	0.443081	0.0629185	0.240825	2.76198e-21	3.02499e-20	8	11	11	C2	Artery. tibial (GTEx)	PrediXcan	0.996217	artery_tibial	0.999981
2901	ENSG00000084090	STARD7	0.766798	0.0560498	0.443202	0.0218404	0.0176426	0.0175784	0.0404448	20	21	21	C2	Artery. tibial (GTEx)	PrediXcan	0.996217	artery_tibial	0.999981
2902	ENSG00000010165	METTL13	0.766717	0.0448179	0.44325	0.0237581	0.0331501	0.00115058	0.00304092	32	34	34	C2	Artery. tibial (GTEx)	PrediXcan	0.996217	artery_tibial	0.999981
2903	ENSG00000189007	ADAT2	-0.766637	-0.040327	0.443298	0.0366239	0.122571	9.29351e-11	5.01083e-10	19	21	21	C2	Artery. tibial (GTEx)	PrediXcan	0.996217	artery_tibial	0.999981
2904	ENSG00000234771	SLC25A25-AS1	0.766588	0.0538092	0.443327	0.0592493	0.036142	0.000657351	0.00178278	52	61	61	C2	Artery. tibial (GTEx)	PrediXcan	0.996217	artery_tibial	0.999981
2905	ENSG00000267283	AC005306.1	-0.766554	-0.109175	0.443347	0.00618827	0.142051	2.35253e-12	1.45186e-11	3	7	7	C2	Artery. tibial (GTEx)	PrediXcan	0.996217	artery_tibial	0.999981
2906	ENSG00000102575	ACP5	0.766476	0.234788	0.443393	0.0013846	0.028741	0.00227186	0.00583471	7	10	10	C2	Artery. tibial (GTEx)	PrediXcan	0.996217	artery_tibial	0.999981
2907	ENSG00000152779	SLC16A12	0.766384	0.0613279	0.443448	0.0163843	0.0694361	2.02776e-06	7.22385e-06	23	26	26	C2	Artery. tibial (GTEx)	PrediXcan	0.996217	artery_tibial	0.999981
2908	ENSG00000158987	RAPGEF6	-0.766211	-0.0332269	0.443551	0.0678028	0.106956	2.11974e-09	1.01714e-08	57	67	67	C2	Artery. tibial (GTEx)	PrediXcan	0.996217	artery_tibial	0.999981
2909	ENSG00000272579	AL136370.1	0.766178	0.0770467	0.443571	0.00764217	0.01867	0.0138551	0.0323144	31	32	32	C2	Artery. tibial (GTEx)	PrediXcan	0.996217	artery_tibial	0.999981
2910	ENSG00000170917	NUDT6	-0.766007	-0.0492093	0.443672	0.0270336	0.0838719	8.40094e-08	3.4656e-07	10	12	12	C2	Artery. tibial (GTEx)	PrediXcan	0.996217	artery_tibial	0.999981
2911	ENSG00000197599	CCDC154	-0.765847	-0.020663	0.443767	0.139978	0.299368	1.20544e-28	1.97109e-27	58	73	73	C2	Artery. tibial (GTEx)	PrediXcan	0.996217	artery_tibial	0.999981
2912	ENSG00000145375	SPATA5	-0.765691	-0.0527836	0.44386	0.0238927	0.0237462	0.00603538	0.0147507	44	52	52	C2	Artery. tibial (GTEx)	PrediXcan	0.996217	artery_tibial	0.999981
2913	ENSG00000051108	HERPUD1	-0.765624	-0.0620731	0.4439	0.0130544	0.041796	0.000245807	0.000699444	20	21	21	C2	Artery. tibial (GTEx)	PrediXcan	0.996217	artery_tibial	0.999981
2914	ENSG00000272084	AL137127.1	0.765047	0.0344121	0.444244	0.0778264	0.0267334	0.00301416	0.00762777	94	115	115	C2	Artery. tibial (GTEx)	PrediXcan	0.996217	artery_tibial	0.999981
2915	ENSG00000143379	SETDB1	-0.764788	-0.0790628	0.444398	0.01121	0.0157114	0.0267675	0.060081	21	28	28	C2	Artery. tibial (GTEx)	PrediXcan	0.996217	artery_tibial	0.999981
2916	ENSG00000137494	ANKRD42	0.764136	0.0327153	0.444786	0.0777103	0.190743	1.01159e-16	8.39814e-16	24	29	29	C2	Artery. tibial (GTEx)	PrediXcan	0.996217	artery_tibial	0.999981
2917	ENSG00000160233	LRRC3	0.763983	0.0268051	0.444877	0.0798745	0.121794	3.17408e-11	1.78424e-10	33	44	44	C2	Artery. tibial (GTEx)	PrediXcan	0.996217	artery_tibial	0.999981
2918	ENSG00000115085	ZAP70	0.763805	0.0790568	0.444983	0.0124805	0.0294052	0.00228325	0.00586074	14	20	20	C2	Artery. tibial (GTEx)	PrediXcan	0.996217	artery_tibial	0.999981
2919	ENSG00000125637	PSD4	-0.763664	-0.0955544	0.445067	0.00646285	0.147721	8.68991e-13	5.52374e-12	6	9	9	C2	Artery. tibial (GTEx)	PrediXcan	0.996217	artery_tibial	0.999981
2920	ENSG00000198046	ZNF667	0.76358	0.0503366	0.445117	0.026135	0.0950477	1.82299e-08	8.02655e-08	9	11	11	C2	Artery. tibial (GTEx)	PrediXcan	0.996217	artery_tibial	0.999981
2921	ENSG00000143970	ASXL2	0.763536	0.077532	0.445144	0.0157328	0.0122648	0.0492493	0.106331	16	20	20	C2	Artery. tibial (GTEx)	PrediXcan	0.996217	artery_tibial	0.999981
2922	ENSG00000100023	PPIL2	0.762986	0.0266341	0.445472	0.0939383	0.185843	1.09654e-16	9.06571e-16	21	24	24	C2	Artery. tibial (GTEx)	PrediXcan	0.996217	artery_tibial	0.999981
2923	ENSG00000179820	MYADM	0.762845	0.106684	0.445556	0.00755185	0.0270276	0.00322915	0.00814385	18	25	25	C2	Artery. tibial (GTEx)	PrediXcan	0.996217	artery_tibial	0.999981
2924	ENSG00000100320	RBFOX2	0.762765	0.0936927	0.445604	0.0217214	0.0745566	4.06602e-07	1.55158e-06	35	46	46	C2	Artery. tibial (GTEx)	PrediXcan	0.996217	artery_tibial	0.999981
2925	ENSG00000135956	TMEM127	0.762635	0.0488957	0.445681	0.0294992	0.0350664	0.000760518	0.00205066	14	15	15	C2	Artery. tibial (GTEx)	PrediXcan	0.996217	artery_tibial	0.999981
2926	ENSG00000021826	CPS1	-0.761294	-0.0236297	0.446482	0.135371	0.216683	2.666e-19	2.5878e-18	81	99	99	C2	Artery. tibial (GTEx)	PrediXcan	0.996217	artery_tibial	0.999981
2927	ENSG00000147650	LRP12	0.761203	0.0825647	0.446536	0.0105245	0.0235361	0.0066131	0.0160784	17	20	20	C2	Artery. tibial (GTEx)	PrediXcan	0.996217	artery_tibial	0.999981
2928	ENSG00000243646	IL10RB	0.761049	0.0214897	0.446628	0.113198	0.209031	3.23296e-18	2.96927e-17	58	69	69	C2	Artery. tibial (GTEx)	PrediXcan	0.996217	artery_tibial	0.999981
2929	ENSG00000188002	AC026412.1	0.76098	0.0156425	0.446669	0.291431	0.464414	1.2371e-48	5.03361e-47	64	74	74	C2	Artery. tibial (GTEx)	PrediXcan	0.996217	artery_tibial	0.999981
2930	ENSG00000113845	TIMMDC1	0.760455	0.115423	0.446983	0.00434084	0.0218637	0.00843251	0.0202314	5	6	6	C2	Artery. tibial (GTEx)	PrediXcan	0.996217	artery_tibial	0.999981
2931	ENSG00000273270	AC090114.2	0.760363	0.0314139	0.447038	0.0706521	0.255899	3.80734e-23	4.71188e-22	119	146	146	C2	Artery. tibial (GTEx)	PrediXcan	0.996217	artery_tibial	0.999981
2932	ENSG00000140598	EFL1	-0.759883	-0.0457705	0.447324	0.033335	0.081198	1.92552e-07	7.62633e-07	8	8	8	C2	Artery. tibial (GTEx)	PrediXcan	0.996217	artery_tibial	0.999981
2933	ENSG00000143333	RGS16	0.759718	0.100217	0.447423	0.010966	0.0440666	0.000161828	0.000470329	9	10	10	C2	Artery. tibial (GTEx)	PrediXcan	0.996217	artery_tibial	0.999981
2934	ENSG00000008128	CDK11A	0.75933	0.0315052	0.447655	0.181284	0.318653	5.98011e-31	1.09131e-29	50	81	81	C2	Artery. tibial (GTEx)	PrediXcan	0.996217	artery_tibial	0.999981
2935	ENSG00000081041	CXCL2	0.759231	0.132377	0.447714	0.00524592	0.0246421	0.0045996	0.0113867	5	7	7	C2	Artery. tibial (GTEx)	PrediXcan	0.996217	artery_tibial	0.999981
2936	ENSG00000175611	LINC00476	0.758947	0.0150748	0.447884	0.257897	0.501511	9.2159e-56	5.30844e-54	24	28	28	C2	Artery. tibial (GTEx)	PrediXcan	0.996217	artery_tibial	0.999981
2937	ENSG00000183486	MX2	0.758277	0.0881663	0.448285	0.0101023	0.0595293	1.04914e-05	3.46914e-05	26	34	34	C2	Artery. tibial (GTEx)	PrediXcan	0.996217	artery_tibial	0.999981
2938	ENSG00000100284	TOM1	0.757723	0.085215	0.448617	0.00909483	0.0498844	5.74729e-05	0.000175223	8	10	10	C2	Artery. tibial (GTEx)	PrediXcan	0.996217	artery_tibial	0.999981
2939	ENSG00000151276	MAGI1	-0.757644	-0.123935	0.448664	0.00484543	0.0187748	0.0154842	0.0358831	10	13	13	C2	Artery. tibial (GTEx)	PrediXcan	0.996217	artery_tibial	0.999981
2940	ENSG00000108953	YWHAE	-0.757151	-0.0636167	0.448959	0.0182115	0.0474947	7.55701e-05	0.000227817	6	8	8	C2	Artery. tibial (GTEx)	PrediXcan	0.996217	artery_tibial	0.999981
2941	ENSG00000143479	DYRK3	0.756781	0.119634	0.449181	0.00434701	0.0111694	0.0605491	0.128605	3	6	6	C2	Artery. tibial (GTEx)	PrediXcan	0.996217	artery_tibial	0.999981
2942	ENSG00000205362	MT1A	-0.75588	-0.0444084	0.449721	0.0377803	0.118837	1.56723e-10	8.24369e-10	9	12	12	C2	Artery. tibial (GTEx)	PrediXcan	0.996217	artery_tibial	0.999981
2943	ENSG00000244687	UBE2V1	-0.755597	-0.104733	0.449891	0.00439073	0.0686715	1.72658e-06	6.20619e-06	8	16	16	C2	Artery. tibial (GTEx)	PrediXcan	0.996217	artery_tibial	0.999981
2944	ENSG00000227345	PARG	0.755337	0.0399433	0.450047	0.0439166	0.0678694	2.19185e-06	7.77676e-06	48	66	66	C2	Artery. tibial (GTEx)	PrediXcan	0.996217	artery_tibial	0.999981
2945	ENSG00000113140	SPARC	0.754644	0.0303735	0.450462	0.0566136	0.218599	3.76348e-19	3.63043e-18	26	33	33	C2	Artery. tibial (GTEx)	PrediXcan	0.996217	artery_tibial	0.999981
2946	ENSG00000206503	HLA-A	-0.754581	-0.0192818	0.450501	0.218522	0.505284	7.12024e-56	4.15258e-54	100	128	128	C2	Artery. tibial (GTEx)	PrediXcan	0.996217	artery_tibial	0.999981
2947	ENSG00000109738	GLRB	0.75427	0.0513038	0.450687	0.0349121	0.0118646	0.0532247	0.114367	51	62	62	C2	Artery. tibial (GTEx)	PrediXcan	0.996217	artery_tibial	0.999981
2948	ENSG00000087448	KLHL42	0.754051	0.0196772	0.450818	0.169192	0.301286	8.71099e-28	1.37152e-26	49	55	55	C2	Artery. tibial (GTEx)	PrediXcan	0.996217	artery_tibial	0.999981
2949	ENSG00000160305	DIP2A	0.754023	0.0591329	0.450835	0.0168781	0.0560607	2.04458e-05	6.53976e-05	21	33	33	C2	Artery. tibial (GTEx)	PrediXcan	0.996217	artery_tibial	0.999981
2950	ENSG00000272573	MUSTN1	0.753673	0.129921	0.451045	0.00345326	0.0205757	0.0101408	0.0240944	18	27	27	C2	Artery. tibial (GTEx)	PrediXcan	0.996217	artery_tibial	0.999981
2951	ENSG00000137845	ADAM10	0.753557	0.0379308	0.451115	0.0415975	0.110523	1.06128e-09	5.21949e-09	29	36	36	C2	Artery. tibial (GTEx)	PrediXcan	0.996217	artery_tibial	0.999981
2952	ENSG00000154380	ENAH	0.753467	0.0509396	0.451169	0.0296443	0.0760292	5.70568e-07	2.14511e-06	56	77	77	C2	Artery. tibial (GTEx)	PrediXcan	0.996217	artery_tibial	0.999981
2953	ENSG00000119720	NRDE2	-0.75334	-0.0495481	0.451245	0.0259951	0.0660851	2.68804e-06	9.46292e-06	15	16	16	C2	Artery. tibial (GTEx)	PrediXcan	0.996217	artery_tibial	0.999981
2954	ENSG00000237854	LINC00674	-0.75309	-0.0347951	0.451396	0.0688338	0.0635063	3.89538e-06	1.3456e-05	49	53	53	C2	Artery. tibial (GTEx)	PrediXcan	0.996217	artery_tibial	0.999981
2955	ENSG00000054282	SDCCAG8	0.752853	0.0467296	0.451538	0.0245823	0.0884563	6.665e-08	2.77483e-07	14	17	17	C2	Artery. tibial (GTEx)	PrediXcan	0.996217	artery_tibial	0.999981
2956	ENSG00000153832	FBXO36	-0.752669	-0.0344104	0.451649	0.0779894	0.0613672	2.52633e-06	8.91155e-06	71	85	85	C2	Artery. tibial (GTEx)	PrediXcan	0.996217	artery_tibial	0.999981
2957	ENSG00000100417	PMM1	0.752524	0.0288034	0.451736	0.0637915	0.112006	8.37043e-10	4.14876e-09	25	33	33	C2	Artery. tibial (GTEx)	PrediXcan	0.996217	artery_tibial	0.999981
2958	ENSG00000111144	LTA4H	0.752384	0.0323616	0.45182	0.0533639	0.179247	4.29076e-16	3.38163e-15	9	10	10	C2	Artery. tibial (GTEx)	PrediXcan	0.996217	artery_tibial	0.999981
2959	ENSG00000197253	TPSB2	0.752372	0.059717	0.451828	0.038396	0.130772	2.29874e-11	1.30582e-10	37	51	51	C2	Artery. tibial (GTEx)	PrediXcan	0.996217	artery_tibial	0.999981
2960	ENSG00000181830	SLC35C1	-0.752129	-0.0340708	0.451974	0.0730864	0.0558488	1.95422e-05	6.26648e-05	63	72	72	C2	Artery. tibial (GTEx)	PrediXcan	0.996217	artery_tibial	0.999981
2961	ENSG00000167984	NLRC3	-0.752125	-0.0143415	0.451976	0.368663	0.461517	9.44092e-49	3.86388e-47	71	79	79	C2	Artery. tibial (GTEx)	PrediXcan	0.996217	artery_tibial	0.999981
2962	ENSG00000060491	OGFR	-0.751643	-0.0529606	0.452266	0.0219514	0.0602646	9.53757e-06	3.1687e-05	12	15	15	C2	Artery. tibial (GTEx)	PrediXcan	0.996217	artery_tibial	0.999981
2963	ENSG00000131669	NINJ1	0.751539	0.0256893	0.452328	0.104548	0.213395	1.00859e-18	9.51938e-18	46	50	50	C2	Artery. tibial (GTEx)	PrediXcan	0.996217	artery_tibial	0.999981
2964	ENSG00000171596	NMUR1	0.751473	0.0634904	0.452368	0.0162675	0.079584	2.48224e-07	9.6996e-07	10	12	12	C2	Artery. tibial (GTEx)	PrediXcan	0.996217	artery_tibial	0.999981
2965	ENSG00000244161	FLNB-AS1	-0.751264	-0.0465238	0.452494	0.0477202	0.108288	1.72849e-09	8.3513e-09	12	14	14	C2	Artery. tibial (GTEx)	PrediXcan	0.996217	artery_tibial	0.999981
2966	ENSG00000138629	UBL7	0.751001	0.0831085	0.452652	0.0134556	0.0367072	0.000628123	0.00170616	16	17	17	C2	Artery. tibial (GTEx)	PrediXcan	0.996217	artery_tibial	0.999981
2967	ENSG00000113318	MSH3	-0.750856	-0.0118923	0.452739	0.282533	0.351006	1.27175e-33	2.68487e-32	112	133	133	C2	Artery. tibial (GTEx)	PrediXcan	0.996217	artery_tibial	0.999981
2968	ENSG00000007516	BAIAP3	-0.750348	-0.0783909	0.453045	0.00892681	0.0268955	0.00330308	0.00831682	7	12	12	C2	Artery. tibial (GTEx)	PrediXcan	0.996217	artery_tibial	0.999981
2969	ENSG00000152894	PTPRK	0.750308	0.194456	0.45307	0.00265856	0.0134805	0.0387182	0.0848502	4	7	7	C2	Artery. tibial (GTEx)	PrediXcan	0.996217	artery_tibial	0.999981
2970	ENSG00000006007	GDE1	0.749979	0.107964	0.453268	0.00840683	0.0153802	0.0230899	0.0522876	63	79	79	C2	Artery. tibial (GTEx)	PrediXcan	0.996217	artery_tibial	0.999981
2971	ENSG00000104129	DNAJC17	-0.749618	-0.0461396	0.453485	0.0327957	0.0211293	0.00928217	0.0221673	21	23	23	C2	Artery. tibial (GTEx)	PrediXcan	0.996217	artery_tibial	0.999981
2972	ENSG00000197136	PCNX3	0.748576	0.0852616	0.454113	0.0113194	0.0676934	2.86624e-06	1.00523e-05	24	31	31	C2	Artery. tibial (GTEx)	PrediXcan	0.996217	artery_tibial	0.999981
2973	ENSG00000167565	SERTAD3	-0.748497	-0.0517316	0.45416	0.0233719	0.150592	4.36389e-13	2.84089e-12	42	60	60	C2	Artery. tibial (GTEx)	PrediXcan	0.996217	artery_tibial	0.999981
2974	ENSG00000196678	ERI2	-0.747803	-0.0317495	0.454579	0.0612118	0.0876736	8.21077e-08	3.39215e-07	58	68	68	C2	Artery. tibial (GTEx)	PrediXcan	0.996217	artery_tibial	0.999981
2975	ENSG00000196502	SULT1A1	-0.747747	-0.0256914	0.454613	0.103846	0.259112	4.24666e-23	5.23244e-22	42	53	53	C2	Artery. tibial (GTEx)	PrediXcan	0.996217	artery_tibial	0.999981
2976	ENSG00000122965	RBM19	0.746948	0.0240672	0.455095	0.13039	0.235243	5.88955e-22	6.75706e-21	44	55	55	C2	Artery. tibial (GTEx)	PrediXcan	0.996217	artery_tibial	0.999981
2977	ENSG00000170954	ZNF415	0.746737	0.0154016	0.455222	0.261197	0.328613	3.90758e-31	7.21561e-30	92	113	113	C2	Artery. tibial (GTEx)	PrediXcan	0.996217	artery_tibial	0.999981
2978	ENSG00000213672	NCKIPSD	-0.746185	-0.023337	0.455555	0.107239	0.348308	2.91206e-33	6.00296e-32	22	28	28	C2	Artery. tibial (GTEx)	PrediXcan	0.996217	artery_tibial	0.999981
2979	ENSG00000232630	PRPS1P2	-0.745506	-0.0437316	0.455966	0.0344351	0.14453	1.7956e-12	1.11951e-11	9	13	13	C2	Artery. tibial (GTEx)	PrediXcan	0.996217	artery_tibial	0.999981
2980	ENSG00000133619	KRBA1	0.74493	0.053321	0.456314	0.0300395	0.0155716	0.0241381	0.0544936	28	34	34	C2	Artery. tibial (GTEx)	PrediXcan	0.996217	artery_tibial	0.999981
2981	ENSG00000080845	DLGAP4	-0.744712	-0.0830493	0.456446	0.00732585	0.0183538	0.0155554	0.0360419	7	7	7	C2	Artery. tibial (GTEx)	PrediXcan	0.996217	artery_tibial	0.999981
2982	ENSG00000025293	PHF20	-0.744609	-0.108416	0.456508	0.00647317	0.0277557	0.00239598	0.00613323	2	2	2	C2	Artery. tibial (GTEx)	PrediXcan	0.996217	artery_tibial	0.999981
2983	ENSG00000119632	IFI27L2	0.743899	0.0104125	0.456938	0.441984	0.515807	7.26844e-59	4.96275e-57	86	101	101	C2	Artery. tibial (GTEx)	PrediXcan	0.996217	artery_tibial	0.999981
2984	ENSG00000124253	PCK1	-0.74344	-0.0748468	0.457215	0.0119465	0.0643882	3.40236e-06	1.18553e-05	4	5	5	C2	Artery. tibial (GTEx)	PrediXcan	0.996217	artery_tibial	0.999981
2985	ENSG00000122512	PMS2	0.743339	0.031414	0.457277	0.0443366	0.296651	4.74802e-27	7.15372e-26	18	26	26	C2	Artery. tibial (GTEx)	PrediXcan	0.996217	artery_tibial	0.999981
2986	ENSG00000204789	ZNF204P	0.743036	0.0480521	0.45746	0.0319742	0.0548754	1.59394e-05	5.17283e-05	30	38	38	C2	Artery. tibial (GTEx)	PrediXcan	0.996217	artery_tibial	0.999981
2987	ENSG00000153246	PLA2R1	-0.742977	-0.100037	0.457495	0.00536467	0.0261234	0.00406049	0.0101255	12	18	18	C2	Artery. tibial (GTEx)	PrediXcan	0.996217	artery_tibial	0.999981
2988	ENSG00000145476	CYP4V2	0.742962	0.0412519	0.457505	0.0363859	0.102126	5.76747e-09	2.67309e-08	22	28	28	C2	Artery. tibial (GTEx)	PrediXcan	0.996217	artery_tibial	0.999981
2989	ENSG00000234769	WASH4P	0.742877	0.0673829	0.457556	0.0146196	0.0258596	0.00391162	0.00978919	17	21	21	C2	Artery. tibial (GTEx)	PrediXcan	0.996217	artery_tibial	0.999981
2990	ENSG00000205746	AC126755.1	-0.74257	-0.059707	0.457742	0.0188036	0.151671	3.6613e-13	2.39809e-12	28	42	42	C2	Artery. tibial (GTEx)	PrediXcan	0.996217	artery_tibial	0.999981
2991	ENSG00000111906	HDDC2	-0.742303	-0.134877	0.457904	0.00253621	0.1186	2.74264e-10	1.41083e-09	19	28	28	C2	Artery. tibial (GTEx)	PrediXcan	0.996217	artery_tibial	0.999981
2992	ENSG00000100445	SDR39U1	0.742103	0.0360597	0.458025	0.043312	0.136192	4.13496e-12	2.50442e-11	82	109	109	C2	Artery. tibial (GTEx)	PrediXcan	0.996217	artery_tibial	0.999981
2993	ENSG00000105726	ATP13A1	-0.741624	-0.0341496	0.458315	0.0669372	0.0442856	0.000151707	0.000442938	55	66	66	C2	Artery. tibial (GTEx)	PrediXcan	0.996217	artery_tibial	0.999981
2994	ENSG00000110925	CSRNP2	-0.741195	-0.0503903	0.458575	0.0287904	0.0107147	0.0656694	0.138701	38	48	48	C2	Artery. tibial (GTEx)	PrediXcan	0.996217	artery_tibial	0.999981
2995	ENSG00000180353	HCLS1	0.74101	0.0446093	0.458688	0.0347732	0.0158514	0.0251995	0.05678	31	34	34	C2	Artery. tibial (GTEx)	PrediXcan	0.996217	artery_tibial	0.999981
2996	ENSG00000099810	MTAP	-0.740921	-0.0328954	0.458742	0.0670423	0.131501	1.907e-11	1.08904e-10	17	20	20	C2	Artery. tibial (GTEx)	PrediXcan	0.996217	artery_tibial	0.999981
2997	ENSG00000214338	SOGA3	-0.740367	-0.045247	0.459077	0.0396713	0.0222732	0.00776001	0.0187259	34	38	38	C2	Artery. tibial (GTEx)	PrediXcan	0.996217	artery_tibial	0.999981
2998	ENSG00000111653	ING4	-0.739488	-0.0835235	0.459611	0.0088576	0.0370186	0.000461629	0.00127446	8	10	10	C2	Artery. tibial (GTEx)	PrediXcan	0.996217	artery_tibial	0.999981
2999	ENSG00000010219	DYRK4	-0.73937	-0.0410565	0.459683	0.031066	0.0429867	0.000213134	0.000611194	45	54	54	C2	Artery. tibial (GTEx)	PrediXcan	0.996217	artery_tibial	0.999981
3000	ENSG00000167842	MIS12	-0.738798	-0.0204984	0.46003	0.138682	0.279156	2.88636e-26	4.16499e-25	60	75	75	C2	Artery. tibial (GTEx)	PrediXcan	0.996217	artery_tibial	0.999981
3001	ENSG00000104884	ERCC2	-0.738455	-0.444903	0.460238	0.000380708	0.0415986	0.000258096	0.000733218	4	10	10	C2	Artery. tibial (GTEx)	PrediXcan	0.996217	artery_tibial	0.999981
3002	ENSG00000269896	AL513477.1	0.738237	0.0826276	0.460371	0.00988475	0.0364543	0.000606933	0.00165084	8	12	12	C2	Artery. tibial (GTEx)	PrediXcan	0.996217	artery_tibial	0.999981
3003	ENSG00000272686	AC006333.2	-0.737818	-0.0281418	0.460625	0.0351987	0.0407508	0.000310727	0.000872993	54	66	66	C2	Artery. tibial (GTEx)	PrediXcan	0.996217	artery_tibial	0.999981
3004	ENSG00000176022	B3GALT6	0.737793	0.0346666	0.46064	0.0446633	0.0681689	2.24513e-06	7.95772e-06	11	15	15	C2	Artery. tibial (GTEx)	PrediXcan	0.996217	artery_tibial	0.999981
3005	ENSG00000159445	THEM4	0.737778	0.0267111	0.460649	0.0913086	0.226978	1.04016e-20	1.09467e-19	27	35	35	C2	Artery. tibial (GTEx)	PrediXcan	0.996217	artery_tibial	0.999981
3006	ENSG00000112304	ACOT13	0.737724	0.134956	0.460682	0.00371071	0.0215228	0.00894374	0.0214102	6	8	8	C2	Artery. tibial (GTEx)	PrediXcan	0.996217	artery_tibial	0.999981
3007	ENSG00000162390	ACOT11	-0.737425	-0.0284479	0.460864	0.0744908	0.137997	1.98132e-12	1.22982e-11	28	31	31	C2	Artery. tibial (GTEx)	PrediXcan	0.996217	artery_tibial	0.999981
3008	ENSG00000170113	NIPA1	-0.737341	-0.108328	0.460915	0.00173972	0.12002	1.41153e-10	7.47245e-10	5	23	23	C2	Artery. tibial (GTEx)	PrediXcan	0.996217	artery_tibial	0.999981
3009	ENSG00000240370	RPL13P5	0.737018	0.0618102	0.461111	0.00824197	0.0870708	8.40048e-08	3.4656e-07	12	16	16	C2	Artery. tibial (GTEx)	PrediXcan	0.996217	artery_tibial	0.999981
3010	ENSG00000129003	VPS13C	0.736847	0.053799	0.461215	0.0204003	0.0418624	0.000235181	0.000670976	32	37	37	C2	Artery. tibial (GTEx)	PrediXcan	0.996217	artery_tibial	0.999981
3011	ENSG00000169946	ZFPM2	0.73658	0.0652238	0.461378	0.014363	0.037531	0.000501083	0.00137577	19	24	24	C2	Artery. tibial (GTEx)	PrediXcan	0.996217	artery_tibial	0.999981
3012	ENSG00000124749	COL21A1	-0.735712	-0.105133	0.461906	0.00544742	0.0700271	1.1877e-06	4.34168e-06	10	14	14	C2	Artery. tibial (GTEx)	PrediXcan	0.996217	artery_tibial	0.999981
3013	ENSG00000106635	BCL7B	-0.734645	-0.0518364	0.462556	0.0215049	0.0526306	3.10378e-05	9.76482e-05	37	44	44	C2	Artery. tibial (GTEx)	PrediXcan	0.996217	artery_tibial	0.999981
3014	ENSG00000176148	TCP11L1	-0.73451	-0.0170872	0.462638	0.224219	0.376633	3.01239e-37	7.46272e-36	73	87	87	C2	Artery. tibial (GTEx)	PrediXcan	0.996217	artery_tibial	0.999981
3015	ENSG00000108179	PPIF	0.73449	0.10329	0.46265	0.0076058	0.037739	0.000439387	0.00121736	10	12	12	C2	Artery. tibial (GTEx)	PrediXcan	0.996217	artery_tibial	0.999981
3016	ENSG00000188818	ZDHHC11	0.734025	0.0353117	0.462933	0.0586211	0.179201	1.50296e-15	1.14956e-14	64	96	96	C2	Artery. tibial (GTEx)	PrediXcan	0.996217	artery_tibial	0.999981
3017	ENSG00000110628	SLC22A18	0.733862	0.013956	0.463033	0.300777	0.479858	1.8504e-51	8.46406e-50	16	18	18	C2	Artery. tibial (GTEx)	PrediXcan	0.996217	artery_tibial	0.999981
3018	ENSG00000169599	NFU1	0.733093	0.106005	0.463502	0.00776777	0.0341256	0.00102543	0.00272456	9	9	9	C2	Artery. tibial (GTEx)	PrediXcan	0.996217	artery_tibial	0.999981
3019	ENSG00000087502	ERGIC2	0.732627	0.025777	0.463786	0.0894043	0.174274	2.63455e-15	1.98257e-14	105	127	127	C2	Artery. tibial (GTEx)	PrediXcan	0.996217	artery_tibial	0.999981
3020	ENSG00000119231	SENP5	0.732572	0.0513691	0.463819	0.0221073	0.0546543	2.23422e-05	7.12194e-05	8	10	10	C2	Artery. tibial (GTEx)	PrediXcan	0.996217	artery_tibial	0.999981
3021	ENSG00000143382	ADAMTSL4	-0.732046	-0.0341427	0.464141	0.0538604	0.176831	3.1026e-15	2.33103e-14	13	16	16	C2	Artery. tibial (GTEx)	PrediXcan	0.996217	artery_tibial	0.999981
3022	ENSG00000160201	U2AF1	-0.731621	-0.409179	0.4644	0.000422717	0.0563003	1.83713e-05	5.91404e-05	1	17	17	C2	Artery. tibial (GTEx)	PrediXcan	0.996217	artery_tibial	0.999981
3023	ENSG00000005059	MCUB	0.73091	0.0310824	0.464834	0.0535692	0.0294646	0.00225063	0.00578339	79	91	91	C2	Artery. tibial (GTEx)	PrediXcan	0.996217	artery_tibial	0.999981
3024	ENSG00000101751	POLI	-0.730609	-0.0200276	0.465018	0.181688	0.399949	4.89968e-40	1.37437e-38	79	92	92	C2	Artery. tibial (GTEx)	PrediXcan	0.996217	artery_tibial	0.999981
3025	ENSG00000144504	ANKMY1	0.730224	0.0310273	0.465253	0.0607786	0.18585	2.69612e-17	2.32804e-16	35	42	42	C2	Artery. tibial (GTEx)	PrediXcan	0.996217	artery_tibial	0.999981
3026	ENSG00000163536	SERPINI1	0.7297	0.0423751	0.465573	0.0331342	0.0854379	8.57281e-08	3.53026e-07	30	39	39	C2	Artery. tibial (GTEx)	PrediXcan	0.996217	artery_tibial	0.999981
3027	ENSG00000008988	RPS20	0.729427	0.0218301	0.46574	0.141214	0.199131	1.86772e-17	1.63289e-16	134	157	157	C2	Artery. tibial (GTEx)	PrediXcan	0.996217	artery_tibial	0.999981
3028	ENSG00000114378	HYAL1	-0.72938	-0.0700914	0.465769	0.0126192	0.0140533	0.0348578	0.0768959	11	11	11	C2	Artery. tibial (GTEx)	PrediXcan	0.996217	artery_tibial	0.999981
3029	ENSG00000235381	AL596202.1	0.729244	0.0283808	0.465852	0.0873993	0.177416	1.62191e-15	1.23784e-14	39	52	52	C2	Artery. tibial (GTEx)	PrediXcan	0.996217	artery_tibial	0.999981
3030	ENSG00000215302	AC127502.1	0.729151	0.0267315	0.465909	0.104041	0.350923	7.43422e-34	1.58382e-32	56	65	65	C2	Artery. tibial (GTEx)	PrediXcan	0.996217	artery_tibial	0.999981
3031	ENSG00000174684	B4GAT1	-0.729048	-0.0328981	0.465972	0.0418287	0.123276	8.66957e-11	4.69431e-10	23	28	28	C2	Artery. tibial (GTEx)	PrediXcan	0.996217	artery_tibial	0.999981
3032	ENSG00000272750	AL592148.3	-0.728832	-0.0250777	0.466104	0.103539	0.311895	2.21242e-29	3.73549e-28	23	36	36	C2	Artery. tibial (GTEx)	PrediXcan	0.996217	artery_tibial	0.999981
3033	ENSG00000163166	IWS1	0.728721	0.0877159	0.466172	0.00855262	0.011454	0.0534177	0.114729	13	19	19	C2	Artery. tibial (GTEx)	PrediXcan	0.996217	artery_tibial	0.999981
3034	ENSG00000175643	RMI2	-0.728456	-0.0153553	0.466335	0.20762	0.34165	1.80092e-32	3.56541e-31	46	55	55	C2	Artery. tibial (GTEx)	PrediXcan	0.996217	artery_tibial	0.999981
3035	ENSG00000146054	TRIM7	0.727852	0.0113842	0.466704	0.372817	0.407832	3.55751e-41	1.0483e-39	99	116	116	C2	Artery. tibial (GTEx)	PrediXcan	0.996217	artery_tibial	0.999981
3036	ENSG00000078674	PCM1	-0.727699	-0.0344079	0.466798	0.0424749	0.220978	2.40251e-20	2.48544e-19	20	29	29	C2	Artery. tibial (GTEx)	PrediXcan	0.996217	artery_tibial	0.999981
3037	ENSG00000118503	TNFAIP3	-0.727515	-0.0795887	0.46691	0.0116068	0.011869	0.0535863	0.115056	18	19	19	C2	Artery. tibial (GTEx)	PrediXcan	0.996217	artery_tibial	0.999981
3038	ENSG00000118292	C1orf54	0.727018	0.0281027	0.467215	0.067504	0.151253	4.41987e-13	2.8721e-12	18	18	18	C2	Artery. tibial (GTEx)	PrediXcan	0.996217	artery_tibial	0.999981
3039	ENSG00000129007	CALML4	-0.726959	-0.0239837	0.467251	0.0940482	0.132085	1.20878e-11	7.02338e-11	58	68	68	C2	Artery. tibial (GTEx)	PrediXcan	0.996217	artery_tibial	0.999981
3040	ENSG00000129467	ADCY4	-0.726651	-0.0535346	0.46744	0.02097	0.0836705	1.70634e-07	6.79863e-07	3	3	3	C2	Artery. tibial (GTEx)	PrediXcan	0.996217	artery_tibial	0.999981
3041	ENSG00000116213	WRAP73	0.726641	0.0365894	0.467446	0.0564317	0.396801	9.4296e-40	2.5829e-38	4	9	9	C2	Artery. tibial (GTEx)	PrediXcan	0.996217	artery_tibial	0.999981
3042	ENSG00000165280	VCP	0.726521	0.0361518	0.467519	0.0465224	0.133327	1.52744e-11	8.79096e-11	30	35	35	C2	Artery. tibial (GTEx)	PrediXcan	0.996217	artery_tibial	0.999981
3043	ENSG00000011465	DCN	-0.726267	-0.0990375	0.467675	0.00622202	0.0136123	0.0344985	0.0761393	11	11	11	C2	Artery. tibial (GTEx)	PrediXcan	0.996217	artery_tibial	0.999981
3044	ENSG00000158825	CDA	-0.726191	-0.0354081	0.467722	0.0452621	0.155912	9.59657e-14	6.60065e-13	13	17	17	C2	Artery. tibial (GTEx)	PrediXcan	0.996217	artery_tibial	0.999981
3045	ENSG00000203326	ZNF525	0.725106	0.184726	0.468387	0.00373738	0.0305186	0.00184491	0.00477764	14	16	16	C2	Artery. tibial (GTEx)	PrediXcan	0.996217	artery_tibial	0.999981
3046	ENSG00000189306	RRP7A	-0.724833	-0.0282328	0.468555	0.0741837	0.339246	1.92459e-32	3.80486e-31	68	90	90	C2	Artery. tibial (GTEx)	PrediXcan	0.996217	artery_tibial	0.999981
3047	ENSG00000163462	TRIM46	-0.724759	-0.0583443	0.4686	0.0141014	0.0121252	0.0498285	0.107548	19	25	25	C2	Artery. tibial (GTEx)	PrediXcan	0.996217	artery_tibial	0.999981
3048	ENSG00000196268	ZNF493	0.723984	0.0297552	0.469075	0.0901523	0.1955	2.93471e-17	2.52783e-16	50	64	64	C2	Artery. tibial (GTEx)	PrediXcan	0.996217	artery_tibial	0.999981
3049	ENSG00000109265	KIAA1211	-0.723908	-0.0259131	0.469122	0.0977836	0.103627	1.61412e-09	7.82569e-09	62	69	69	C2	Artery. tibial (GTEx)	PrediXcan	0.996217	artery_tibial	0.999981
3050	ENSG00000196505	GDAP2	0.723903	0.156224	0.469125	0.00480169	0.0289267	0.00240271	0.00614935	6	6	6	C2	Artery. tibial (GTEx)	PrediXcan	0.996217	artery_tibial	0.999981
3051	ENSG00000093072	ADA2	-0.723712	-0.0303535	0.469243	0.0704881	0.435294	2.41092e-44	8.23065e-43	8	10	10	C2	Artery. tibial (GTEx)	PrediXcan	0.996217	artery_tibial	0.999981
3052	ENSG00000182534	MXRA7	0.723678	0.012846	0.469264	0.330378	0.587738	8.1877e-71	1.10195e-68	41	51	51	C2	Artery. tibial (GTEx)	PrediXcan	0.996217	artery_tibial	0.999981
3053	ENSG00000138382	METTL5	-0.723643	-0.0408996	0.469285	0.0471053	0.141876	1.87967e-12	1.1688e-11	6	7	7	C2	Artery. tibial (GTEx)	PrediXcan	0.996217	artery_tibial	0.999981
3054	ENSG00000185442	FAM174B	0.723594	0.0375968	0.469315	0.0430464	0.162725	2.43731e-14	1.73173e-13	26	32	32	C2	Artery. tibial (GTEx)	PrediXcan	0.996217	artery_tibial	0.999981
3055	ENSG00000103966	EHD4	-0.723578	-0.0491565	0.469325	0.0239198	0.0659369	3.29136e-06	1.148e-05	12	13	13	C2	Artery. tibial (GTEx)	PrediXcan	0.996217	artery_tibial	0.999981
3056	ENSG00000197785	ATAD3A	0.723012	0.120125	0.469672	0.0100296	0.0518585	4.2757e-05	0.000132288	8	14	14	C2	Artery. tibial (GTEx)	PrediXcan	0.996217	artery_tibial	0.999981
3057	ENSG00000169136	ATF5	-0.722665	-0.0327036	0.469885	0.0634818	0.0997903	7.93309e-09	3.624e-08	38	49	49	C2	Artery. tibial (GTEx)	PrediXcan	0.996217	artery_tibial	0.999981
3058	ENSG00000073605	GSDMB	0.722551	0.128532	0.469956	0.00432362	0.0130982	0.041956	0.0915732	16	22	22	C2	Artery. tibial (GTEx)	PrediXcan	0.996217	artery_tibial	0.999981
3059	ENSG00000108107	RPL28	-0.722489	-0.429944	0.469994	0.000382833	0.139108	1.2456e-12	7.86763e-12	10	14	14	C2	Artery. tibial (GTEx)	PrediXcan	0.996217	artery_tibial	0.999981
3060	ENSG00000085063	CD59	-0.721959	-0.0245949	0.470319	0.110332	0.297575	2.37971e-27	3.66434e-26	53	67	67	C2	Artery. tibial (GTEx)	PrediXcan	0.996217	artery_tibial	0.999981
3061	ENSG00000248905	FMN1	0.720682	0.0372319	0.471105	0.0504886	0.0254658	0.0042977	0.010679	62	79	79	C2	Artery. tibial (GTEx)	PrediXcan	0.996217	artery_tibial	0.999981
3062	ENSG00000121064	SCPEP1	-0.72068	-0.055639	0.471106	0.0226342	0.0811649	2.57004e-07	1.00315e-06	14	16	16	C2	Artery. tibial (GTEx)	PrediXcan	0.996217	artery_tibial	0.999981
3063	ENSG00000107281	NPDC1	0.720505	0.0192255	0.471214	0.0999003	0.260432	1.91064e-23	2.4028e-22	99	130	130	C2	Artery. tibial (GTEx)	PrediXcan	0.996217	artery_tibial	0.999981
3064	ENSG00000198346	ZNF813	0.720437	0.0633309	0.471256	0.0172488	0.0346882	0.000902354	0.00241358	19	24	24	C2	Artery. tibial (GTEx)	PrediXcan	0.996217	artery_tibial	0.999981
3065	ENSG00000070718	AP3M2	0.720276	0.0275103	0.471355	0.0629399	0.146474	7.87872e-13	5.03555e-12	33	39	39	C2	Artery. tibial (GTEx)	PrediXcan	0.996217	artery_tibial	0.999981
3066	ENSG00000105849	TWISTNB	-0.720016	-0.0263887	0.471515	0.0755197	0.252177	1.00685e-22	1.21282e-21	23	27	27	C2	Artery. tibial (GTEx)	PrediXcan	0.996217	artery_tibial	0.999981
3067	ENSG00000132881	RSG1	0.719893	0.0203131	0.471591	0.145638	0.290988	2.11984e-26	3.08114e-25	56	69	69	C2	Artery. tibial (GTEx)	PrediXcan	0.996217	artery_tibial	0.999981
3068	ENSG00000107130	NCS1	0.719682	0.0699162	0.471721	0.0164004	0.0161849	0.024363	0.0549659	24	31	31	C2	Artery. tibial (GTEx)	PrediXcan	0.996217	artery_tibial	0.999981
3069	ENSG00000253251	AC008560.1	-0.719681	-0.143696	0.471722	0.00253674	0.0115068	0.0563418	0.120253	2	3	3	C2	Artery. tibial (GTEx)	PrediXcan	0.996217	artery_tibial	0.999981
3070	ENSG00000189157	FAM47E	-0.719572	-0.0453864	0.471789	0.0252974	0.0445028	0.000165868	0.00048147	48	58	58	C2	Artery. tibial (GTEx)	PrediXcan	0.996217	artery_tibial	0.999981
3071	ENSG00000176909	MAMSTR	-0.719422	-0.0985004	0.471881	0.00636178	0.0501904	4.47663e-05	0.000138199	4	7	7	C2	Artery. tibial (GTEx)	PrediXcan	0.996217	artery_tibial	0.999981
3072	ENSG00000154822	PLCL2	-0.719355	-0.0799985	0.471922	0.00742791	0.0112731	0.0589875	0.125517	17	21	21	C2	Artery. tibial (GTEx)	PrediXcan	0.996217	artery_tibial	0.999981
3073	ENSG00000110660	SLC35F2	-0.719075	-0.0311153	0.472095	0.0860048	0.168773	3.43371e-15	2.57289e-14	61	66	66	C2	Artery. tibial (GTEx)	PrediXcan	0.996217	artery_tibial	0.999981
3074	ENSG00000267390	AC036176.1	0.718889	0.0650771	0.47221	0.0302765	0.051788	4.02428e-05	0.000124923	58	70	70	C2	Artery. tibial (GTEx)	PrediXcan	0.996217	artery_tibial	0.999981
3075	ENSG00000177951	BET1L	-0.718608	-0.0280754	0.472382	0.0813339	0.152392	2.92432e-13	1.93074e-12	18	22	22	C2	Artery. tibial (GTEx)	PrediXcan	0.996217	artery_tibial	0.999981
3076	ENSG00000106066	CPVL	0.718032	0.0342636	0.472738	0.0568168	0.166519	2.12339e-14	1.51406e-13	45	54	54	C2	Artery. tibial (GTEx)	PrediXcan	0.996217	artery_tibial	0.999981
3077	ENSG00000183569	SERHL2	-0.717935	-0.0441023	0.472797	0.030754	0.0372846	0.000537248	0.00147131	50	66	66	C2	Artery. tibial (GTEx)	PrediXcan	0.996217	artery_tibial	0.999981
3078	ENSG00000115159	GPD2	-0.71786	-0.030388	0.472844	0.0486687	0.106318	2.63435e-09	1.25675e-08	17	23	23	C2	Artery. tibial (GTEx)	PrediXcan	0.996217	artery_tibial	0.999981
3079	ENSG00000133731	IMPA1	0.717851	0.0246195	0.472849	0.0964126	0.215785	2.41297e-19	2.35361e-18	30	35	35	C2	Artery. tibial (GTEx)	PrediXcan	0.996217	artery_tibial	0.999981
3080	ENSG00000100580	TMED8	0.717784	0.0833389	0.472891	0.00830555	0.0243778	0.00478398	0.0118119	17	21	21	C2	Artery. tibial (GTEx)	PrediXcan	0.996217	artery_tibial	0.999981
3081	ENSG00000065029	ZNF76	0.716911	0.166128	0.473429	0.00195788	0.0193399	0.0136193	0.0317874	14	15	15	C2	Artery. tibial (GTEx)	PrediXcan	0.996217	artery_tibial	0.999981
3082	ENSG00000117228	GBP1	-0.716823	-0.0312028	0.473483	0.0488219	0.0914559	3.48361e-08	1.48931e-07	82	103	103	C2	Artery. tibial (GTEx)	PrediXcan	0.996217	artery_tibial	0.999981
3083	ENSG00000121989	ACVR2A	0.716666	0.0601025	0.47358	0.0191321	0.078196	2.72292e-07	1.06045e-06	36	47	47	C2	Artery. tibial (GTEx)	PrediXcan	0.996217	artery_tibial	0.999981
3084	ENSG00000144036	EXOC6B	0.716332	0.0494622	0.473786	0.0347594	0.0448007	0.000152896	0.000446222	72	83	83	C2	Artery. tibial (GTEx)	PrediXcan	0.996217	artery_tibial	0.999981
3085	ENSG00000163558	PRKCI	-0.715925	-0.0840166	0.474037	0.0107638	0.0405531	0.00029653	0.000835789	2	2	2	C2	Artery. tibial (GTEx)	PrediXcan	0.996217	artery_tibial	0.999981
3086	ENSG00000104408	EIF3E	0.715877	0.0377253	0.474067	0.0278561	0.0151881	0.0288027	0.064319	47	59	59	C2	Artery. tibial (GTEx)	PrediXcan	0.996217	artery_tibial	0.999981
3087	ENSG00000159212	CLIC6	-0.715708	-0.0913696	0.474172	0.00824788	0.0932038	2.67539e-08	1.15829e-07	9	13	13	C2	Artery. tibial (GTEx)	PrediXcan	0.996217	artery_tibial	0.999981
3088	ENSG00000247556	OIP5-AS1	-0.715533	-0.0166025	0.47428	0.218164	0.370473	6.64548e-36	1.56331e-34	31	34	34	C2	Artery. tibial (GTEx)	PrediXcan	0.996217	artery_tibial	0.999981
3089	ENSG00000077522	ACTN2	-0.715256	-0.018409	0.474451	0.14439	0.0830958	1.65079e-07	6.59043e-07	127	169	169	C2	Artery. tibial (GTEx)	PrediXcan	0.996217	artery_tibial	0.999981
3090	ENSG00000129636	ITFG1	-0.715224	-0.04795	0.474471	0.0302465	0.0372765	0.000557326	0.00152361	17	18	18	C2	Artery. tibial (GTEx)	PrediXcan	0.996217	artery_tibial	0.999981
3091	ENSG00000182685	BRICD5	-0.715141	-0.0277811	0.474522	0.0879991	0.314783	4.78983e-29	7.99086e-28	14	17	17	C2	Artery. tibial (GTEx)	PrediXcan	0.996217	artery_tibial	0.999981
3092	ENSG00000177595	PIDD1	-0.715075	-0.0308871	0.474563	0.0737648	0.149358	3.94723e-13	2.58054e-12	41	53	53	C2	Artery. tibial (GTEx)	PrediXcan	0.996217	artery_tibial	0.999981
3093	ENSG00000167740	CYB5D2	0.714844	0.0274608	0.474705	0.0766716	0.310344	1.15268e-28	1.88703e-27	20	26	26	C2	Artery. tibial (GTEx)	PrediXcan	0.996217	artery_tibial	0.999981
3094	ENSG00000162591	MEGF6	-0.714645	-0.0959043	0.474828	0.00842157	0.0479078	8.85679e-05	0.000264494	8	10	10	C2	Artery. tibial (GTEx)	PrediXcan	0.996217	artery_tibial	0.999981
3095	ENSG00000011243	AKAP8L	-0.714627	-0.0512308	0.474839	0.0272148	0.0327646	0.00123508	0.00325503	19	22	22	C2	Artery. tibial (GTEx)	PrediXcan	0.996217	artery_tibial	0.999981
3096	ENSG00000007384	RHBDF1	-0.714462	-0.136315	0.474942	0.00574616	0.0441404	0.000163217	0.00047407	18	32	32	C2	Artery. tibial (GTEx)	PrediXcan	0.996217	artery_tibial	0.999981
3097	ENSG00000203705	TATDN3	-0.71402	-0.0259034	0.475215	0.0888327	0.191651	8.87109e-17	7.3998e-16	67	74	74	C2	Artery. tibial (GTEx)	PrediXcan	0.996217	artery_tibial	0.999981
3098	ENSG00000243414	TICAM2	-0.714019	-0.0285405	0.475216	0.0636361	0.0793203	3.57328e-07	1.37518e-06	54	64	64	C2	Artery. tibial (GTEx)	PrediXcan	0.996217	artery_tibial	0.999981
3099	ENSG00000117899	MESD	0.71383	0.0881466	0.475332	0.00848631	0.0449592	0.000131841	0.000387441	4	5	5	C2	Artery. tibial (GTEx)	PrediXcan	0.996217	artery_tibial	0.999981
3100	ENSG00000136143	SUCLA2	-0.713498	-0.0291501	0.475538	0.0584796	0.115868	3.89631e-10	1.97866e-09	83	104	104	C2	Artery. tibial (GTEx)	PrediXcan	0.996217	artery_tibial	0.999981
3101	ENSG00000140650	PMM2	0.713266	0.117525	0.475681	0.00383077	0.0290355	0.00207653	0.00535566	2	2	2	C2	Artery. tibial (GTEx)	PrediXcan	0.996217	artery_tibial	0.999981
3102	ENSG00000165644	COMTD1	0.712748	0.0327818	0.476002	0.0532298	0.0984269	6.33857e-09	2.92037e-08	22	23	23	C2	Artery. tibial (GTEx)	PrediXcan	0.996217	artery_tibial	0.999981
3103	ENSG00000244754	N4BP2L2	0.712556	0.0814718	0.47612	0.011768	0.0190225	0.0133826	0.0312768	17	25	25	C2	Artery. tibial (GTEx)	PrediXcan	0.996217	artery_tibial	0.999981
3104	ENSG00000177106	EPS8L2	0.71176	0.0229058	0.476614	0.134878	0.334255	4.82369e-31	8.87217e-30	31	39	39	C2	Artery. tibial (GTEx)	PrediXcan	0.996217	artery_tibial	0.999981
3105	ENSG00000165626	BEND7	0.711631	0.0202021	0.476694	0.123599	0.0841956	1.00606e-07	4.11266e-07	97	117	117	C2	Artery. tibial (GTEx)	PrediXcan	0.996217	artery_tibial	0.999981
3106	ENSG00000170667	RASA4B	-0.711611	-0.0392728	0.476706	0.0799329	0.0656143	3.62175e-06	1.25666e-05	68	83	83	C2	Artery. tibial (GTEx)	PrediXcan	0.996217	artery_tibial	0.999981
3107	ENSG00000008018	PSMB1	0.711604	0.0577209	0.47671	0.0207247	0.0657857	2.7517e-06	9.67242e-06	11	13	13	C2	Artery. tibial (GTEx)	PrediXcan	0.996217	artery_tibial	0.999981
3108	ENSG00000175899	A2M	-0.711531	-0.132812	0.476755	0.00379849	0.0144766	0.031953	0.0708565	11	14	14	C2	Artery. tibial (GTEx)	PrediXcan	0.996217	artery_tibial	0.999981
3109	ENSG00000198265	HELZ	0.71146	0.100387	0.476799	0.00759542	0.0185211	0.013955	0.0325221	45	55	55	C2	Artery. tibial (GTEx)	PrediXcan	0.996217	artery_tibial	0.999981
3110	ENSG00000163521	GLB1L	-0.711346	-0.038832	0.47687	0.0426724	0.0974073	1.08918e-08	4.89258e-08	7	7	7	C2	Artery. tibial (GTEx)	PrediXcan	0.996217	artery_tibial	0.999981
3111	ENSG00000100139	MICALL1	-0.710525	-0.0607028	0.477378	0.0196902	0.0785961	3.78989e-07	1.45215e-06	21	26	26	C2	Artery. tibial (GTEx)	PrediXcan	0.996217	artery_tibial	0.999981
3112	ENSG00000272338	AC067838.1	0.710061	0.0468811	0.477666	0.0259869	0.100024	8.27244e-09	3.77041e-08	13	19	19	C2	Artery. tibial (GTEx)	PrediXcan	0.996217	artery_tibial	0.999981
3113	ENSG00000167702	KIFC2	0.709494	0.0356269	0.478018	0.0560086	0.13791	3.86069e-12	2.34134e-11	14	19	19	C2	Artery. tibial (GTEx)	PrediXcan	0.996217	artery_tibial	0.999981
3114	ENSG00000085733	CTTN	-0.709312	-0.0353408	0.478131	0.0389068	0.0862809	7.32538e-08	3.03802e-07	28	34	34	C2	Artery. tibial (GTEx)	PrediXcan	0.996217	artery_tibial	0.999981
3115	ENSG00000136819	C9orf78	0.709243	0.0790224	0.478173	0.0117726	0.0441576	0.000173794	0.000503329	17	20	20	C2	Artery. tibial (GTEx)	PrediXcan	0.996217	artery_tibial	0.999981
3116	ENSG00000107742	SPOCK2	-0.709159	-0.0896301	0.478226	0.00793233	0.0486649	7.14905e-05	0.000215891	16	22	22	C2	Artery. tibial (GTEx)	PrediXcan	0.996217	artery_tibial	0.999981
3117	ENSG00000114735	HEMK1	-0.709001	-0.0417118	0.478324	0.0343054	0.0993313	6.9594e-09	3.1938e-08	34	40	40	C2	Artery. tibial (GTEx)	PrediXcan	0.996217	artery_tibial	0.999981
3118	ENSG00000075131	TIPIN	0.708873	0.0188805	0.478403	0.13782	0.279119	3.04777e-25	4.18232e-24	70	80	80	C2	Artery. tibial (GTEx)	PrediXcan	0.996217	artery_tibial	0.999981
3119	ENSG00000196912	ANKRD36B	0.708654	0.0286023	0.478539	0.121791	0.365404	1.42753e-35	3.29722e-34	23	37	37	C2	Artery. tibial (GTEx)	PrediXcan	0.996217	artery_tibial	0.999981
3120	ENSG00000105519	CAPS	-0.708604	-0.0231164	0.47857	0.0894343	0.159331	5.79428e-14	4.03897e-13	25	32	32	C2	Artery. tibial (GTEx)	PrediXcan	0.996217	artery_tibial	0.999981
3121	ENSG00000157837	SPPL3	-0.707611	-0.0668583	0.479187	0.0123591	0.0545302	2.70916e-05	8.55986e-05	6	6	6	C2	Artery. tibial (GTEx)	PrediXcan	0.996217	artery_tibial	0.999981
3122	ENSG00000185033	SEMA4B	0.7076	0.054536	0.479194	0.023856	0.0756411	5.5094e-07	2.07522e-06	11	12	12	C2	Artery. tibial (GTEx)	PrediXcan	0.996217	artery_tibial	0.999981
3123	ENSG00000082068	WDR70	-0.706666	-0.0831169	0.479774	0.00977544	0.0317599	0.00134405	0.00352561	16	21	21	C2	Artery. tibial (GTEx)	PrediXcan	0.996217	artery_tibial	0.999981
3124	ENSG00000126746	ZNF384	-0.706444	-0.0372743	0.479912	0.0439075	0.147809	3.70233e-13	2.42383e-12	6	10	10	C2	Artery. tibial (GTEx)	PrediXcan	0.996217	artery_tibial	0.999981
3125	ENSG00000130529	TRPM4	-0.705901	-0.0352794	0.48025	0.0588498	0.192413	5.20241e-17	4.41322e-16	51	67	67	C2	Artery. tibial (GTEx)	PrediXcan	0.996217	artery_tibial	0.999981
3126	ENSG00000175806	MSRA	-0.705421	-0.0627992	0.480548	0.0220954	0.0490631	6.45234e-05	0.000195908	31	49	49	C2	Artery. tibial (GTEx)	PrediXcan	0.996217	artery_tibial	0.999981
3127	ENSG00000198231	DDX42	-0.705365	-0.029795	0.480583	0.0754167	0.131882	1.81082e-11	1.03665e-10	57	76	76	C2	Artery. tibial (GTEx)	PrediXcan	0.996217	artery_tibial	0.999981
3128	ENSG00000166900	STX3	0.705233	0.0421924	0.480666	0.0286284	0.0650787	3.43042e-06	1.19442e-05	29	39	39	C2	Artery. tibial (GTEx)	PrediXcan	0.996217	artery_tibial	0.999981
3129	ENSG00000163050	COQ8A	0.705225	0.0365792	0.48067	0.045911	0.0471496	0.000103546	0.000307714	30	39	39	C2	Artery. tibial (GTEx)	PrediXcan	0.996217	artery_tibial	0.999981
3130	ENSG00000165637	VDAC2	-0.704959	-0.0171908	0.480836	0.146355	0.150716	4.56728e-13	2.95964e-12	69	81	81	C2	Artery. tibial (GTEx)	PrediXcan	0.996217	artery_tibial	0.999981
3131	ENSG00000064666	CNN2	0.704391	0.0580702	0.481189	0.0251552	0.0527607	3.18819e-05	0.000100056	23	27	27	C2	Artery. tibial (GTEx)	PrediXcan	0.996217	artery_tibial	0.999981
3132	ENSG00000104885	DOT1L	0.704143	0.0421042	0.481343	0.0329883	0.0750292	5.07785e-07	1.92042e-06	25	37	37	C2	Artery. tibial (GTEx)	PrediXcan	0.996217	artery_tibial	0.999981
3133	ENSG00000132002	DNAJB1	0.704115	0.0538335	0.481361	0.0326009	0.0632698	5.57946e-06	1.89829e-05	36	44	44	C2	Artery. tibial (GTEx)	PrediXcan	0.996217	artery_tibial	0.999981
3134	ENSG00000242193	AL359075.1	-0.703905	-0.0387254	0.481492	0.0290331	0.0955191	1.76332e-08	7.7785e-08	38	45	45	C2	Artery. tibial (GTEx)	PrediXcan	0.996217	artery_tibial	0.999981
3135	ENSG00000103404	USP31	-0.703794	-0.047597	0.481561	0.0272924	0.0516728	3.81594e-05	0.000118719	23	30	30	C2	Artery. tibial (GTEx)	PrediXcan	0.996217	artery_tibial	0.999981
3136	ENSG00000067533	RRP15	-0.703473	-0.0469025	0.481761	0.0233736	0.23772	4.63962e-21	5.00314e-20	25	32	32	C2	Artery. tibial (GTEx)	PrediXcan	0.996217	artery_tibial	0.999981
3137	ENSG00000025800	KPNA6	-0.703286	-0.124426	0.481878	0.00438447	0.0259165	0.00399532	0.00997725	22	27	27	C2	Artery. tibial (GTEx)	PrediXcan	0.996217	artery_tibial	0.999981
3138	ENSG00000110871	COQ5	0.70325	0.0133437	0.4819	0.258191	0.55084	2.1362e-66	2.24815e-64	66	84	84	C2	Artery. tibial (GTEx)	PrediXcan	0.996217	artery_tibial	0.999981
3139	ENSG00000188643	S100A16	0.703118	0.0363383	0.481982	0.0439911	0.0600337	9.75089e-06	3.23573e-05	19	20	20	C2	Artery. tibial (GTEx)	PrediXcan	0.996217	artery_tibial	0.999981
3140	ENSG00000169189	NSMCE1	0.702952	0.0939772	0.482086	0.00663528	0.0115846	0.0556755	0.118957	6	6	6	C2	Artery. tibial (GTEx)	PrediXcan	0.996217	artery_tibial	0.999981
3141	ENSG00000054983	GALC	-0.702766	-0.0201457	0.482202	0.118524	0.196721	5.43001e-17	4.59793e-16	28	34	34	C2	Artery. tibial (GTEx)	PrediXcan	0.996217	artery_tibial	0.999981
3142	ENSG00000136933	RABEPK	0.702733	0.104383	0.482222	0.00581507	0.0148568	0.0307893	0.0684385	8	9	9	C2	Artery. tibial (GTEx)	PrediXcan	0.996217	artery_tibial	0.999981
3143	ENSG00000139970	RTN1	0.70257	0.01254	0.482324	0.368517	0.467836	1.04819e-50	4.68737e-49	32	35	35	C2	Artery. tibial (GTEx)	PrediXcan	0.996217	artery_tibial	0.999981
3144	ENSG00000068796	KIF2A	0.702426	0.0406539	0.482413	0.0336273	0.0517294	3.44737e-05	0.000107659	22	24	24	C2	Artery. tibial (GTEx)	PrediXcan	0.996217	artery_tibial	0.999981
3145	ENSG00000144161	ZC3H8	-0.701855	-0.023483	0.482769	0.110773	0.258779	1.08255e-23	1.37624e-22	42	48	48	C2	Artery. tibial (GTEx)	PrediXcan	0.996217	artery_tibial	0.999981
3146	ENSG00000137804	NUSAP1	-0.701562	-0.103547	0.482952	0.00619062	0.0367828	0.000518297	0.00142136	7	9	9	C2	Artery. tibial (GTEx)	PrediXcan	0.996217	artery_tibial	0.999981
3147	ENSG00000171208	NETO2	-0.701461	-0.0379557	0.483016	0.0413026	0.0145439	0.0320164	0.0709746	30	34	34	C2	Artery. tibial (GTEx)	PrediXcan	0.996217	artery_tibial	0.999981
3148	ENSG00000114473	IQCG	0.700752	0.0453877	0.483458	0.0419735	0.0982015	1.12492e-08	5.04666e-08	41	47	47	C2	Artery. tibial (GTEx)	PrediXcan	0.996217	artery_tibial	0.999981
3149	ENSG00000170949	ZNF160	0.700713	0.0372464	0.483482	0.140889	0.380765	5.61864e-40	1.5604e-38	27	40	40	C2	Artery. tibial (GTEx)	PrediXcan	0.996217	artery_tibial	0.999981
3150	ENSG00000225177	AL590617.2	-0.700573	-0.0367121	0.483569	0.0553235	0.0880501	5.94944e-08	2.48803e-07	34	37	37	C2	Artery. tibial (GTEx)	PrediXcan	0.996217	artery_tibial	0.999981
3151	ENSG00000196167	COLCA1	0.700134	0.0238732	0.483844	0.102741	0.04837	7.11794e-05	0.000214997	103	126	126	C2	Artery. tibial (GTEx)	PrediXcan	0.996217	artery_tibial	0.999981
3152	ENSG00000007080	CCDC124	0.700069	0.0262083	0.483884	0.0954858	0.133907	5.2106e-12	3.13555e-11	43	56	56	C2	Artery. tibial (GTEx)	PrediXcan	0.996217	artery_tibial	0.999981
3153	ENSG00000088387	DOCK9	-0.699962	-0.0575401	0.483951	0.0151436	0.0464164	8.95805e-05	0.000267404	38	43	43	C2	Artery. tibial (GTEx)	PrediXcan	0.996217	artery_tibial	0.999981
3154	ENSG00000163904	SENP2	0.699771	0.062623	0.48407	0.0229693	0.0163537	0.0227814	0.0516307	22	26	26	C2	Artery. tibial (GTEx)	PrediXcan	0.996217	artery_tibial	0.999981
3155	ENSG00000148300	REXO4	0.699695	0.0515962	0.484118	0.021423	0.0689605	1.39877e-06	5.07087e-06	6	6	6	C2	Artery. tibial (GTEx)	PrediXcan	0.996217	artery_tibial	0.999981
3156	ENSG00000171295	ZNF440	-0.699534	-0.109045	0.484218	0.00781806	0.0562578	1.0481e-05	3.46652e-05	14	22	22	C2	Artery. tibial (GTEx)	PrediXcan	0.996217	artery_tibial	0.999981
3157	ENSG00000130948	HSD17B3	0.699311	0.0396926	0.484358	0.032628	0.0730733	8.90775e-07	3.29149e-06	50	59	59	C2	Artery. tibial (GTEx)	PrediXcan	0.996217	artery_tibial	0.999981
3158	ENSG00000171634	BPTF	0.699256	0.120321	0.484392	0.00430719	0.0128875	0.0429777	0.0936571	5	7	7	C2	Artery. tibial (GTEx)	PrediXcan	0.996217	artery_tibial	0.999981
3159	ENSG00000140990	NDUFB10	-0.699192	-0.0795732	0.484432	0.0119715	0.0261365	0.00364626	0.00914965	13	16	16	C2	Artery. tibial (GTEx)	PrediXcan	0.996217	artery_tibial	0.999981
3160	ENSG00000188517	COL25A1	0.699153	0.054757	0.484457	0.0260713	0.0572753	1.12893e-05	3.72241e-05	15	15	15	C2	Artery. tibial (GTEx)	PrediXcan	0.996217	artery_tibial	0.999981
3161	ENSG00000251474	RPL32P3	-0.699113	-0.0309355	0.484481	0.0735528	0.261454	2.94484e-24	3.83432e-23	27	36	36	C2	Artery. tibial (GTEx)	PrediXcan	0.996217	artery_tibial	0.999981
3162	ENSG00000187688	TRPV2	0.698845	0.271478	0.484649	0.000766721	0.0635316	5.77909e-06	1.96336e-05	4	5	5	C2	Artery. tibial (GTEx)	PrediXcan	0.996217	artery_tibial	0.999981
3163	ENSG00000121864	ZNF639	-0.698589	-0.0455033	0.484809	0.030076	0.0523848	3.08652e-05	9.71488e-05	21	25	25	C2	Artery. tibial (GTEx)	PrediXcan	0.996217	artery_tibial	0.999981
3164	ENSG00000174177	CTU2	0.698483	0.0350827	0.484875	0.051482	0.134045	2.90488e-12	1.77708e-11	25	35	35	C2	Artery. tibial (GTEx)	PrediXcan	0.996217	artery_tibial	0.999981
3165	ENSG00000164331	ANKRA2	0.698307	0.0484497	0.484985	0.0380734	0.0316481	0.00150163	0.00391912	57	70	70	C2	Artery. tibial (GTEx)	PrediXcan	0.996217	artery_tibial	0.999981
3166	ENSG00000221838	AP4M1	-0.698182	-0.0313122	0.485063	0.0586053	0.303483	7.15896e-28	1.13097e-26	12	18	18	C2	Artery. tibial (GTEx)	PrediXcan	0.996217	artery_tibial	0.999981
3167	ENSG00000112367	FIG4	0.697859	0.0375814	0.485265	0.0196617	0.0408476	0.00023756	0.000677217	44	56	56	C2	Artery. tibial (GTEx)	PrediXcan	0.996217	artery_tibial	0.999981
3168	ENSG00000233621	LINC01137	-0.697792	-0.0142415	0.485307	0.377815	0.468635	4.12037e-52	1.94841e-50	28	31	31	C2	Artery. tibial (GTEx)	PrediXcan	0.996217	artery_tibial	0.999981
3169	ENSG00000165568	AKR1E2	0.697778	0.0646024	0.485316	0.012133	0.0589549	1.0442e-05	3.45523e-05	19	26	26	C2	Artery. tibial (GTEx)	PrediXcan	0.996217	artery_tibial	0.999981
3170	ENSG00000185499	MUC1	-0.697068	-0.0553028	0.48576	0.0237418	0.0682013	1.86686e-06	6.67957e-06	28	36	36	C2	Artery. tibial (GTEx)	PrediXcan	0.996217	artery_tibial	0.999981
3171	ENSG00000222009	BTBD19	-0.696193	-0.0320253	0.486308	0.0452592	0.0245956	0.00433433	0.0107643	74	89	89	C2	Artery. tibial (GTEx)	PrediXcan	0.996217	artery_tibial	0.999981
3172	ENSG00000114857	NKTR	0.695559	0.0388236	0.486705	0.0408194	0.132944	3.50841e-12	2.13417e-11	26	41	41	C2	Artery. tibial (GTEx)	PrediXcan	0.996217	artery_tibial	0.999981
3173	ENSG00000133243	BTBD2	-0.695199	-0.0352401	0.486931	0.0555809	0.0934613	2.56618e-08	1.11307e-07	53	73	73	C2	Artery. tibial (GTEx)	PrediXcan	0.996217	artery_tibial	0.999981
3174	ENSG00000120860	WASHC3	-0.695152	-0.0291872	0.48696	0.065277	0.20673	5.77323e-18	5.21005e-17	85	100	100	C2	Artery. tibial (GTEx)	PrediXcan	0.996217	artery_tibial	0.999981
3175	ENSG00000105397	TYK2	0.694644	0.0466083	0.487278	0.0371229	0.0506312	5.74491e-05	0.000175188	25	32	32	C2	Artery. tibial (GTEx)	PrediXcan	0.996217	artery_tibial	0.999981
3176	ENSG00000125656	CLPP	0.694626	0.0365009	0.48729	0.0483204	0.0951578	1.3525e-08	6.03087e-08	35	42	42	C2	Artery. tibial (GTEx)	PrediXcan	0.996217	artery_tibial	0.999981
3177	ENSG00000197586	ENTPD6	0.694563	0.0149906	0.487329	0.144291	0.28981	1.11564e-26	1.64375e-25	66	80	80	C2	Artery. tibial (GTEx)	PrediXcan	0.996217	artery_tibial	0.999981
3178	ENSG00000005243	COPZ2	0.694512	0.0675167	0.487361	0.0200998	0.0325162	0.00127086	0.00334301	26	28	28	C2	Artery. tibial (GTEx)	PrediXcan	0.996217	artery_tibial	0.999981
3179	ENSG00000166938	DIS3L	-0.694497	-0.0194227	0.487371	0.135143	0.273527	1.24911e-24	1.6541e-23	29	36	36	C2	Artery. tibial (GTEx)	PrediXcan	0.996217	artery_tibial	0.999981
3180	ENSG00000213760	ATP6V1G2	0.694491	0.019872	0.487374	0.136562	0.254421	2.98599e-23	3.73169e-22	55	66	66	C2	Artery. tibial (GTEx)	PrediXcan	0.996217	artery_tibial	0.999981
3181	ENSG00000004897	CDC27	-0.694422	-0.0448576	0.487418	0.0312164	0.033484	0.00113692	0.0030065	31	33	33	C2	Artery. tibial (GTEx)	PrediXcan	0.996217	artery_tibial	0.999981
3182	ENSG00000128591	FLNC	0.694222	0.0237385	0.487543	0.0785226	0.0205166	0.011267	0.0265943	71	87	87	C2	Artery. tibial (GTEx)	PrediXcan	0.996217	artery_tibial	0.999981
3183	ENSG00000137168	PPIL1	0.693978	0.035732	0.487696	0.0430065	0.123811	8.37141e-11	4.54694e-10	21	26	26	C2	Artery. tibial (GTEx)	PrediXcan	0.996217	artery_tibial	0.999981
3184	ENSG00000188321	ZNF559	0.693936	0.0119738	0.487723	0.447515	0.525073	1.09901e-59	7.88867e-58	52	71	71	C2	Artery. tibial (GTEx)	PrediXcan	0.996217	artery_tibial	0.999981
3185	ENSG00000120885	CLU	0.693929	0.0381084	0.487727	0.037547	0.114092	4.74165e-10	2.39167e-09	6	7	7	C2	Artery. tibial (GTEx)	PrediXcan	0.996217	artery_tibial	0.999981
3186	ENSG00000175582	RAB6A	-0.693865	-0.0218138	0.487767	0.10168	0.107918	1.72776e-09	8.35062e-09	63	70	70	C2	Artery. tibial (GTEx)	PrediXcan	0.996217	artery_tibial	0.999981
3187	ENSG00000143603	KCNN3	0.693697	0.14517	0.487872	0.00234258	0.0479055	7.8161e-05	0.000235172	6	9	9	C2	Artery. tibial (GTEx)	PrediXcan	0.996217	artery_tibial	0.999981
3188	ENSG00000133313	CNDP2	0.693164	0.0240142	0.488207	0.154557	0.180306	5.84172e-16	4.56796e-15	69	79	79	C2	Artery. tibial (GTEx)	PrediXcan	0.996217	artery_tibial	0.999981
3189	ENSG00000138101	DTNB	0.692962	0.0603563	0.488333	0.0187011	0.0144957	0.0332952	0.0736229	16	25	25	C2	Artery. tibial (GTEx)	PrediXcan	0.996217	artery_tibial	0.999981
3190	ENSG00000228223	HCG11	-0.692524	-0.0973427	0.488608	0.00538637	0.0356386	0.000713919	0.00192984	26	33	33	C2	Artery. tibial (GTEx)	PrediXcan	0.996217	artery_tibial	0.999981
3191	ENSG00000170919	TPT1-AS1	0.692443	0.0974602	0.488659	0.00704953	0.0336317	0.0011188	0.00296028	11	13	13	C2	Artery. tibial (GTEx)	PrediXcan	0.996217	artery_tibial	0.999981
3192	ENSG00000164733	CTSB	0.692212	0.0180772	0.488804	0.148409	0.344179	1.91716e-33	4.02921e-32	31	40	40	C2	Artery. tibial (GTEx)	PrediXcan	0.996217	artery_tibial	0.999981
3193	ENSG00000183496	MEX3B	-0.69219	-0.0605284	0.488818	0.0168523	0.0535201	2.70647e-05	8.55328e-05	14	18	18	C2	Artery. tibial (GTEx)	PrediXcan	0.996217	artery_tibial	0.999981
3194	ENSG00000119673	ACOT2	0.691514	0.0207835	0.489243	0.236769	0.343843	7.64235e-33	1.53693e-31	64	73	73	C2	Artery. tibial (GTEx)	PrediXcan	0.996217	artery_tibial	0.999981
3195	ENSG00000157916	RER1	-0.691243	-0.0590832	0.489413	0.0120322	0.055855	2.04214e-05	6.53343e-05	21	29	29	C2	Artery. tibial (GTEx)	PrediXcan	0.996217	artery_tibial	0.999981
3196	ENSG00000240583	AQP1	-0.690987	-0.0420426	0.489574	0.0275971	0.0887935	5.3659e-08	2.25207e-07	16	22	22	C2	Artery. tibial (GTEx)	PrediXcan	0.996217	artery_tibial	0.999981
3197	ENSG00000125743	SNRPD2	-0.690787	-0.0632548	0.489699	0.013548	0.0617202	5.97429e-06	2.02524e-05	14	18	18	C2	Artery. tibial (GTEx)	PrediXcan	0.996217	artery_tibial	0.999981
3198	ENSG00000107738	VSIR	0.690392	0.0141773	0.489948	0.263345	0.405112	6.26925e-40	1.7342e-38	17	18	18	C2	Artery. tibial (GTEx)	PrediXcan	0.996217	artery_tibial	0.999981
3199	ENSG00000241057	AC004951.3	0.689912	0.0354395	0.490249	0.0473104	0.138477	5.52153e-12	3.31695e-11	20	21	21	C2	Artery. tibial (GTEx)	PrediXcan	0.996217	artery_tibial	0.999981
3200	ENSG00000103342	GSPT1	-0.689794	-0.0519739	0.490324	0.0252917	0.065203	4.50585e-06	1.54579e-05	22	36	36	C2	Artery. tibial (GTEx)	PrediXcan	0.996217	artery_tibial	0.999981
3201	ENSG00000172059	KLF11	0.689783	0.108878	0.490331	0.00446235	0.0160845	0.0243397	0.0549224	14	14	14	C2	Artery. tibial (GTEx)	PrediXcan	0.996217	artery_tibial	0.999981
3202	ENSG00000102886	GDPD3	-0.689593	-0.0325145	0.49045	0.181713	0.191536	3.43434e-17	2.94189e-16	34	41	41	C2	Artery. tibial (GTEx)	PrediXcan	0.996217	artery_tibial	0.999981
3203	ENSG00000134278	SPIRE1	0.689196	0.0264492	0.4907	0.076955	0.150313	5.35118e-13	3.45322e-12	49	52	52	C2	Artery. tibial (GTEx)	PrediXcan	0.996217	artery_tibial	0.999981
3204	ENSG00000140948	ZCCHC14	-0.68916	-0.0743883	0.490722	0.012556	0.0583036	1.39301e-05	4.54814e-05	2	2	2	C2	Artery. tibial (GTEx)	PrediXcan	0.996217	artery_tibial	0.999981
3205	ENSG00000269737	AL691432.1	0.688911	0.0251931	0.490879	0.104674	0.309116	3.97337e-31	7.32744e-30	11	15	15	C2	Artery. tibial (GTEx)	PrediXcan	0.996217	artery_tibial	0.999981
3206	ENSG00000214174	AMZ2P1	0.688697	0.03095	0.491014	0.0633898	0.331648	5.564e-31	1.01803e-29	28	33	33	C2	Artery. tibial (GTEx)	PrediXcan	0.996217	artery_tibial	0.999981
3207	ENSG00000111666	CHPT1	-0.688532	-0.0194276	0.491118	0.126901	0.473608	1.59099e-50	7.02495e-49	28	41	41	C2	Artery. tibial (GTEx)	PrediXcan	0.996217	artery_tibial	0.999981
3208	ENSG00000149922	TBX6	-0.688522	-0.0244969	0.491124	0.0816797	0.120678	1.26673e-10	6.74931e-10	10	12	12	C2	Artery. tibial (GTEx)	PrediXcan	0.996217	artery_tibial	0.999981
3209	ENSG00000196313	POM121	0.688042	0.0831386	0.491426	0.00593196	0.133957	7.14452e-12	4.24456e-11	23	33	33	C2	Artery. tibial (GTEx)	PrediXcan	0.996217	artery_tibial	0.999981
3210	ENSG00000172159	FRMD3	0.687973	0.0289535	0.49147	0.0692021	0.125112	3.60312e-11	2.01812e-10	27	31	31	C2	Artery. tibial (GTEx)	PrediXcan	0.996217	artery_tibial	0.999981
3211	ENSG00000153531	ADPRHL1	-0.687967	-0.031578	0.491474	0.0593011	0.0772785	4.40859e-07	1.67773e-06	40	44	44	C2	Artery. tibial (GTEx)	PrediXcan	0.996217	artery_tibial	0.999981
3212	ENSG00000145741	BTF3	0.687877	0.0290052	0.49153	0.0422382	0.093992	1.63522e-08	7.24998e-08	21	26	26	C2	Artery. tibial (GTEx)	PrediXcan	0.996217	artery_tibial	0.999981
3213	ENSG00000118855	MFSD1	-0.687343	-0.0332421	0.491867	0.0363974	0.0936446	1.47584e-08	6.56204e-08	7	9	9	C2	Artery. tibial (GTEx)	PrediXcan	0.996217	artery_tibial	0.999981
3214	ENSG00000171608	PIK3CD	-0.687168	-0.0361162	0.491977	0.0472816	0.127974	2.5643e-11	1.45255e-10	7	9	9	C2	Artery. tibial (GTEx)	PrediXcan	0.996217	artery_tibial	0.999981
3215	ENSG00000178685	PARP10	-0.687124	-0.0248766	0.492005	0.102118	0.0648193	4.5304e-06	1.55384e-05	88	117	117	C2	Artery. tibial (GTEx)	PrediXcan	0.996217	artery_tibial	0.999981
3216	ENSG00000129317	PUS7L	-0.687006	-0.0483714	0.492079	0.0228592	0.0873326	5.27556e-08	2.21681e-07	49	55	55	C2	Artery. tibial (GTEx)	PrediXcan	0.996217	artery_tibial	0.999981
3217	ENSG00000260917	AL158212.3	0.686879	0.0616227	0.492159	0.0161465	0.060566	9.09943e-06	3.03033e-05	8	10	10	C2	Artery. tibial (GTEx)	PrediXcan	0.996217	artery_tibial	0.999981
3218	ENSG00000070614	NDST1	0.686718	0.0440692	0.49226	0.0436847	0.0192489	0.0124919	0.0293043	31	37	37	C2	Artery. tibial (GTEx)	PrediXcan	0.996217	artery_tibial	0.999981
3219	ENSG00000069869	NEDD4	0.686515	0.0275941	0.492388	0.0650026	0.12513	4.31783e-11	2.40976e-10	33	38	38	C2	Artery. tibial (GTEx)	PrediXcan	0.996217	artery_tibial	0.999981
3220	ENSG00000164543	STK17A	0.686228	0.137072	0.492569	0.00315882	0.0827679	1.90167e-07	7.53615e-07	15	23	23	C2	Artery. tibial (GTEx)	PrediXcan	0.996217	artery_tibial	0.999981
3221	ENSG00000143437	ARNT	-0.685495	-0.0406563	0.493032	0.0322195	0.125847	5.79377e-11	3.20029e-10	15	22	22	C2	Artery. tibial (GTEx)	PrediXcan	0.996217	artery_tibial	0.999981
3222	ENSG00000189350	TOGARAM2	0.684781	0.0227047	0.493482	0.113478	0.190792	1.14653e-16	9.47341e-16	29	34	34	C2	Artery. tibial (GTEx)	PrediXcan	0.996217	artery_tibial	0.999981
3223	ENSG00000236304	AP001189.1	-0.684709	-0.0608924	0.493528	0.017411	0.013551	0.0388566	0.0851402	12	15	15	C2	Artery. tibial (GTEx)	PrediXcan	0.996217	artery_tibial	0.999981
3224	ENSG00000148337	CIZ1	-0.684475	-0.0250515	0.493675	0.108094	0.122392	5.34799e-11	2.96576e-10	91	113	113	C2	Artery. tibial (GTEx)	PrediXcan	0.996217	artery_tibial	0.999981
3225	ENSG00000174007	CEP19	0.684115	0.0334064	0.493903	0.0496243	0.0877032	6.80291e-08	2.82889e-07	34	39	39	C2	Artery. tibial (GTEx)	PrediXcan	0.996217	artery_tibial	0.999981
3226	ENSG00000125534	PPDPF	-0.684076	-0.0227091	0.493927	0.121925	0.425451	5.91427e-44	1.96253e-42	20	29	29	C2	Artery. tibial (GTEx)	PrediXcan	0.996217	artery_tibial	0.999981
3227	ENSG00000206149	HERC2P9	0.684024	0.0503535	0.49396	0.0240516	0.150331	3.34341e-13	2.20017e-12	9	13	13	C2	Artery. tibial (GTEx)	PrediXcan	0.996217	artery_tibial	0.999981
3228	ENSG00000170837	GPR27	0.683392	0.019775	0.494359	0.139655	0.253433	1.25061e-22	1.49998e-21	24	28	28	C2	Artery. tibial (GTEx)	PrediXcan	0.996217	artery_tibial	0.999981
3229	ENSG00000180828	BHLHE22	0.682895	0.039162	0.494673	0.0417307	0.0345461	0.000745523	0.00201294	43	52	52	C2	Artery. tibial (GTEx)	PrediXcan	0.996217	artery_tibial	0.999981
3230	ENSG00000163444	TMEM183A	-0.682829	-0.0459798	0.494715	0.0253183	0.0736047	7.49921e-07	2.78944e-06	7	8	8	C2	Artery. tibial (GTEx)	PrediXcan	0.996217	artery_tibial	0.999981
3231	ENSG00000197746	PSAP	0.682622	0.0672068	0.494846	0.0127594	0.0299502	0.00181575	0.00470474	18	21	21	C2	Artery. tibial (GTEx)	PrediXcan	0.996217	artery_tibial	0.999981
3232	ENSG00000097046	CDC7	0.682182	0.0295385	0.495124	0.0523721	0.121601	9.36383e-11	5.04681e-10	25	30	30	C2	Artery. tibial (GTEx)	PrediXcan	0.996217	artery_tibial	0.999981
3233	ENSG00000164828	SUN1	0.682147	0.0240337	0.495146	0.060107	0.0393734	0.000346049	0.000967374	64	82	82	C2	Artery. tibial (GTEx)	PrediXcan	0.996217	artery_tibial	0.999981
3234	ENSG00000159259	CHAF1B	0.681821	0.0497047	0.495352	0.0263028	0.0205869	0.0106127	0.0251219	36	43	43	C2	Artery. tibial (GTEx)	PrediXcan	0.996217	artery_tibial	0.999981
3235	ENSG00000109390	NDUFC1	-0.681696	-0.0515266	0.495431	0.0204449	0.0667214	3.13123e-06	1.09405e-05	29	36	36	C2	Artery. tibial (GTEx)	PrediXcan	0.996217	artery_tibial	0.999981
3236	ENSG00000260244	AC104083.1	-0.681681	-0.0367867	0.495441	0.0240203	0.0231649	0.00679737	0.0164949	34	40	40	C2	Artery. tibial (GTEx)	PrediXcan	0.996217	artery_tibial	0.999981
3237	ENSG00000111665	CDCA3	0.681517	0.0256188	0.495545	0.104344	0.250105	4.0446e-22	4.69422e-21	3	4	4	C2	Artery. tibial (GTEx)	PrediXcan	0.996217	artery_tibial	0.999981
3238	ENSG00000114054	PCCB	-0.681487	-0.0250712	0.495563	0.082294	0.128853	3.14589e-11	1.7691e-10	33	38	38	C2	Artery. tibial (GTEx)	PrediXcan	0.996217	artery_tibial	0.999981
3239	ENSG00000163359	COL6A3	0.681244	0.0573509	0.495717	0.0260106	0.0644604	3.17282e-06	1.10748e-05	24	33	33	C2	Artery. tibial (GTEx)	PrediXcan	0.996217	artery_tibial	0.999981
3240	ENSG00000109667	SLC2A9	-0.680829	-0.0206759	0.49598	0.125312	0.329793	1.01264e-30	1.81716e-29	25	33	33	C2	Artery. tibial (GTEx)	PrediXcan	0.996217	artery_tibial	0.999981
3241	ENSG00000235750	KIAA0040	-0.680575	-0.0277434	0.496141	0.0775996	0.266665	8.62506e-24	1.0985e-22	71	92	92	C2	Artery. tibial (GTEx)	PrediXcan	0.996217	artery_tibial	0.999981
3242	ENSG00000118965	WDR35	-0.680291	-0.0237045	0.49632	0.0755126	0.0283905	0.00278554	0.00708122	110	129	129	C2	Artery. tibial (GTEx)	PrediXcan	0.996217	artery_tibial	0.999981
3243	ENSG00000172175	MALT1	0.680288	0.0313301	0.496322	0.0551954	0.175674	1.84165e-15	1.40095e-14	57	66	66	C2	Artery. tibial (GTEx)	PrediXcan	0.996217	artery_tibial	0.999981
3244	ENSG00000104695	PPP2CB	-0.679407	-0.06749	0.49688	0.00751678	0.0355444	0.000764875	0.00206122	35	38	38	C2	Artery. tibial (GTEx)	PrediXcan	0.996217	artery_tibial	0.999981
3245	ENSG00000145214	DGKQ	-0.678634	-0.0216359	0.49737	0.108735	0.382592	6.20002e-37	1.50925e-35	47	58	58	C2	Artery. tibial (GTEx)	PrediXcan	0.996217	artery_tibial	0.999981
3246	ENSG00000073350	LLGL2	-0.6782	-0.0199871	0.497645	0.138046	0.277892	3.90736e-25	5.34095e-24	33	40	40	C2	Artery. tibial (GTEx)	PrediXcan	0.996217	artery_tibial	0.999981
3247	ENSG00000103381	CPPED1	0.678029	0.0500844	0.497753	0.0318198	0.0663457	2.78588e-06	9.78273e-06	40	54	54	C2	Artery. tibial (GTEx)	PrediXcan	0.996217	artery_tibial	0.999981
3248	ENSG00000163625	WDFY3	0.678016	0.042606	0.497762	0.0225026	0.0166203	0.0224843	0.0510234	16	18	18	C2	Artery. tibial (GTEx)	PrediXcan	0.996217	artery_tibial	0.999981
3249	ENSG00000152284	TCF7L1	-0.677753	-0.0304709	0.497929	0.0611866	0.152274	2.6113e-13	1.72979e-12	52	61	61	C2	Artery. tibial (GTEx)	PrediXcan	0.996217	artery_tibial	0.999981
3250	ENSG00000119401	TRIM32	0.677657	0.081543	0.497989	0.0089664	0.0484973	7.81519e-05	0.000235172	17	19	19	C2	Artery. tibial (GTEx)	PrediXcan	0.996217	artery_tibial	0.999981
3251	ENSG00000162687	KCNT2	-0.677651	-0.0311255	0.497993	0.0532784	0.114359	2.3361e-10	1.20959e-09	14	14	14	C2	Artery. tibial (GTEx)	PrediXcan	0.996217	artery_tibial	0.999981
3252	ENSG00000134265	NAPG	0.677064	0.0275383	0.498365	0.0770407	0.232204	1.74212e-20	1.81163e-19	30	38	38	C2	Artery. tibial (GTEx)	PrediXcan	0.996217	artery_tibial	0.999981
3253	ENSG00000188511	C22orf34	-0.676947	-0.0577586	0.49844	0.0158677	0.0955027	1.38617e-08	6.1771e-08	8	10	10	C2	Artery. tibial (GTEx)	PrediXcan	0.996217	artery_tibial	0.999981
3254	ENSG00000141337	ARSG	-0.676889	-0.0295738	0.498477	0.0633091	0.238917	2.80094e-21	3.06048e-20	26	35	35	C2	Artery. tibial (GTEx)	PrediXcan	0.996217	artery_tibial	0.999981
3255	ENSG00000126602	TRAP1	-0.676801	-0.0203211	0.498532	0.122677	0.546257	3.17923e-63	2.81644e-61	5	8	8	C2	Artery. tibial (GTEx)	PrediXcan	0.996217	artery_tibial	0.999981
3256	ENSG00000128923	MINDY2	-0.676706	-0.0232326	0.498593	0.113953	0.185238	1.03743e-16	8.59734e-16	29	33	33	C2	Artery. tibial (GTEx)	PrediXcan	0.996217	artery_tibial	0.999981
3257	ENSG00000197558	SSPO	-0.676663	-0.0380903	0.49862	0.0537846	0.0325069	0.00121922	0.00321567	55	73	73	C2	Artery. tibial (GTEx)	PrediXcan	0.996217	artery_tibial	0.999981
3258	ENSG00000011485	PPP5C	-0.676557	-0.0370851	0.498687	0.0393373	0.314454	4.56805e-29	7.63907e-28	32	38	38	C2	Artery. tibial (GTEx)	PrediXcan	0.996217	artery_tibial	0.999981
3259	ENSG00000065559	MAP2K4	0.676407	0.0706605	0.498783	0.0150828	0.0288399	0.00238497	0.00610729	21	24	24	C2	Artery. tibial (GTEx)	PrediXcan	0.996217	artery_tibial	0.999981
3260	ENSG00000181016	LSMEM1	-0.675969	-0.0295792	0.499061	0.0660817	0.192587	7.59639e-17	6.35925e-16	76	101	101	C2	Artery. tibial (GTEx)	PrediXcan	0.996217	artery_tibial	0.999981
3261	ENSG00000169760	NLGN1	0.675827	0.0714431	0.49915	0.0176774	0.038385	0.000469959	0.00129616	33	39	39	C2	Artery. tibial (GTEx)	PrediXcan	0.996217	artery_tibial	0.999981
3262	ENSG00000213839	TMX2P1	-0.67513	-0.0401761	0.499593	0.0336939	0.116247	1.14018e-10	6.1076e-10	7	8	8	C2	Artery. tibial (GTEx)	PrediXcan	0.996217	artery_tibial	0.999981
3263	ENSG00000257621	PSMA3-AS1	0.674927	0.0292775	0.499722	0.0689086	0.148291	7.40032e-13	4.73627e-12	37	46	46	C2	Artery. tibial (GTEx)	PrediXcan	0.996217	artery_tibial	0.999981
3264	ENSG00000171115	GIMAP8	0.67479	0.0265603	0.499809	0.0906544	0.228851	9.12625e-21	9.62623e-20	25	33	33	C2	Artery. tibial (GTEx)	PrediXcan	0.996217	artery_tibial	0.999981
3265	ENSG00000164292	RHOBTB3	-0.674784	-0.109906	0.499813	0.00627758	0.0477286	8.57988e-05	0.000256883	12	14	14	C2	Artery. tibial (GTEx)	PrediXcan	0.996217	artery_tibial	0.999981
3266	ENSG00000269834	ZNF528-AS1	0.674638	0.0353442	0.499906	0.0410969	0.0898346	4.61999e-08	1.95189e-07	22	23	23	C2	Artery. tibial (GTEx)	PrediXcan	0.996217	artery_tibial	0.999981
3267	ENSG00000029364	SLC39A9	-0.674576	-0.0455578	0.499945	0.0289709	0.045459	0.000135231	0.000396986	13	18	18	C2	Artery. tibial (GTEx)	PrediXcan	0.996217	artery_tibial	0.999981
3268	ENSG00000132382	MYBBP1A	0.674459	0.0713622	0.50002	0.0199771	0.222628	1.9098e-19	1.87589e-18	24	31	31	C2	Artery. tibial (GTEx)	PrediXcan	0.996217	artery_tibial	0.999981
3269	ENSG00000261098	AP000766.1	-0.6739	-0.0370371	0.500375	0.0377451	0.118062	2.98241e-10	1.53192e-09	48	58	58	C2	Artery. tibial (GTEx)	PrediXcan	0.996217	artery_tibial	0.999981
3270	ENSG00000090432	MUL1	0.673616	0.0758479	0.500556	0.0085362	0.380223	3.34043e-37	8.26078e-36	15	17	17	C2	Artery. tibial (GTEx)	PrediXcan	0.996217	artery_tibial	0.999981
3271	ENSG00000144908	ALDH1L1	0.673462	0.0427588	0.500653	0.0280725	0.0820022	1.98955e-07	7.85771e-07	19	27	27	C2	Artery. tibial (GTEx)	PrediXcan	0.996217	artery_tibial	0.999981
3272	ENSG00000104472	CHRAC1	0.672834	0.0375983	0.501053	0.065246	0.408308	9.51321e-42	2.86975e-40	20	27	27	C2	Artery. tibial (GTEx)	PrediXcan	0.996217	artery_tibial	0.999981
3273	ENSG00000110536	PTPMT1	-0.672603	-0.174628	0.5012	0.00191742	0.0236335	0.00575005	0.0140804	1	2	2	C2	Artery. tibial (GTEx)	PrediXcan	0.996217	artery_tibial	0.999981
3274	ENSG00000009413	REV3L	0.67257	0.0245078	0.501221	0.0843802	0.227401	3.62041e-20	3.71244e-19	44	55	55	C2	Artery. tibial (GTEx)	PrediXcan	0.996217	artery_tibial	0.999981
3275	ENSG00000167632	TRAPPC9	0.672503	0.0199068	0.501263	0.137768	0.0269486	0.00329418	0.00829739	110	143	143	C2	Artery. tibial (GTEx)	PrediXcan	0.996217	artery_tibial	0.999981
3276	ENSG00000158528	PPP1R9A	-0.672431	-0.0500783	0.50131	0.0260679	0.0916119	1.24932e-08	5.59037e-08	34	45	45	C2	Artery. tibial (GTEx)	PrediXcan	0.996217	artery_tibial	0.999981
3277	ENSG00000116667	C1orf21	0.672167	0.0202371	0.501477	0.149504	0.220857	2.50191e-19	2.43866e-18	20	24	24	C2	Artery. tibial (GTEx)	PrediXcan	0.996217	artery_tibial	0.999981
3278	ENSG00000179632	MAF1	-0.672046	-0.0582155	0.501554	0.0135219	0.0628482	3.96746e-06	1.36765e-05	21	26	26	C2	Artery. tibial (GTEx)	PrediXcan	0.996217	artery_tibial	0.999981
3279	ENSG00000158941	CCAR2	-0.672033	-0.0757628	0.501563	0.0108686	0.0957144	8.76105e-09	3.98144e-08	3	7	7	C2	Artery. tibial (GTEx)	PrediXcan	0.996217	artery_tibial	0.999981
3280	ENSG00000100726	TELO2	-0.671905	-0.0280112	0.501644	0.0624727	0.128233	3.96444e-11	2.21695e-10	29	37	37	C2	Artery. tibial (GTEx)	PrediXcan	0.996217	artery_tibial	0.999981
3281	ENSG00000058729	RIOK2	0.671853	0.0434645	0.501677	0.0391939	0.139374	3.91648e-12	2.37415e-11	10	12	12	C2	Artery. tibial (GTEx)	PrediXcan	0.996217	artery_tibial	0.999981
3282	ENSG00000171503	ETFDH	-0.671776	-0.023433	0.501726	0.0901401	0.252691	2.0786e-22	2.4552e-21	31	40	40	C2	Artery. tibial (GTEx)	PrediXcan	0.996217	artery_tibial	0.999981
3283	ENSG00000114742	WDR48	0.671222	0.0625905	0.502079	0.014776	0.0714235	7.77253e-07	2.88497e-06	31	42	42	C2	Artery. tibial (GTEx)	PrediXcan	0.996217	artery_tibial	0.999981
3284	ENSG00000138613	APH1B	-0.671156	-0.051326	0.502121	0.0227733	0.0592039	1.01867e-05	3.37556e-05	14	15	15	C2	Artery. tibial (GTEx)	PrediXcan	0.996217	artery_tibial	0.999981
3285	ENSG00000171148	TADA3	0.671056	0.0748177	0.502185	0.0108488	0.0287437	0.00234611	0.00601108	16	18	18	C2	Artery. tibial (GTEx)	PrediXcan	0.996217	artery_tibial	0.999981
3286	ENSG00000172845	SP3	0.670792	0.113124	0.502353	0.00620827	0.0359789	0.00060765	0.00165247	17	20	20	C2	Artery. tibial (GTEx)	PrediXcan	0.996217	artery_tibial	0.999981
3287	ENSG00000121417	ZNF211	0.670786	0.0263165	0.502357	0.0530767	0.124037	7.01126e-11	3.84849e-10	23	28	28	C2	Artery. tibial (GTEx)	PrediXcan	0.996217	artery_tibial	0.999981
3288	ENSG00000151612	ZNF827	-0.670436	-0.0359422	0.50258	0.0465288	0.132518	1.99233e-11	1.13545e-10	26	32	32	C2	Artery. tibial (GTEx)	PrediXcan	0.996217	artery_tibial	0.999981
3289	ENSG00000011105	TSPAN9	-0.670222	-0.0403212	0.502716	0.0416072	0.0839873	1.4993e-07	6.02e-07	35	43	43	C2	Artery. tibial (GTEx)	PrediXcan	0.996217	artery_tibial	0.999981
3290	ENSG00000137877	SPTBN5	0.670179	0.0117308	0.502744	0.362335	0.503886	2.59703e-55	1.46575e-53	24	26	26	C2	Artery. tibial (GTEx)	PrediXcan	0.996217	artery_tibial	0.999981
3291	ENSG00000073711	PPP2R3A	-0.669733	-0.0359443	0.503028	0.0304429	0.0955655	1.65631e-08	7.33418e-08	24	27	27	C2	Artery. tibial (GTEx)	PrediXcan	0.996217	artery_tibial	0.999981
3292	ENSG00000105404	RABAC1	0.668967	0.0509247	0.503517	0.0215264	0.0524318	3.48891e-05	0.000108883	10	15	15	C2	Artery. tibial (GTEx)	PrediXcan	0.996217	artery_tibial	0.999981
3293	ENSG00000167972	ABCA3	0.668913	0.0558386	0.503551	0.0146546	0.018796	0.0151087	0.0351056	21	24	24	C2	Artery. tibial (GTEx)	PrediXcan	0.996217	artery_tibial	0.999981
3294	ENSG00000153879	CEBPG	-0.667893	-0.0356038	0.504202	0.0361535	0.0681109	2.42264e-06	8.56306e-06	13	13	13	C2	Artery. tibial (GTEx)	PrediXcan	0.996217	artery_tibial	0.999981
3295	ENSG00000197362	ZNF786	0.667549	0.0170569	0.504422	0.0991084	0.255245	4.11816e-23	5.08305e-22	44	57	57	C2	Artery. tibial (GTEx)	PrediXcan	0.996217	artery_tibial	0.999981
3296	ENSG00000146904	EPHA1	-0.667289	-0.0243303	0.504588	0.109913	0.253473	1.16161e-22	1.39563e-21	13	19	19	C2	Artery. tibial (GTEx)	PrediXcan	0.996217	artery_tibial	0.999981
3297	ENSG00000100564	PIGH	-0.667084	-0.0233633	0.504719	0.0768288	0.104607	1.83025e-09	8.82773e-09	25	28	28	C2	Artery. tibial (GTEx)	PrediXcan	0.996217	artery_tibial	0.999981
3298	ENSG00000049759	NEDD4L	0.666803	0.0521345	0.504898	0.0181856	0.0979115	1.02393e-08	4.62171e-08	47	63	63	C2	Artery. tibial (GTEx)	PrediXcan	0.996217	artery_tibial	0.999981
3299	ENSG00000109113	RAB34	-0.666202	-0.0380021	0.505282	0.0343305	0.0433973	0.000200869	0.000577561	35	39	39	C2	Artery. tibial (GTEx)	PrediXcan	0.996217	artery_tibial	0.999981
3300	ENSG00000135390	ATP5G2	0.665558	0.0261882	0.505694	0.0727484	0.15715	1.28726e-13	8.74228e-13	15	17	17	C2	Artery. tibial (GTEx)	PrediXcan	0.996217	artery_tibial	0.999981
3301	ENSG00000168374	ARF4	0.665259	0.0797668	0.505885	0.00710006	0.027244	0.00335195	0.00843682	12	13	13	C2	Artery. tibial (GTEx)	PrediXcan	0.996217	artery_tibial	0.999981
3302	ENSG00000080345	RIF1	0.665051	0.0164705	0.506018	0.216117	0.352532	6.49697e-34	1.38837e-32	31	36	36	C2	Artery. tibial (GTEx)	PrediXcan	0.996217	artery_tibial	0.999981
3303	ENSG00000128245	YWHAH	-0.664946	-0.0748936	0.506085	0.0104412	0.0476513	8.23476e-05	0.000247078	19	25	25	C2	Artery. tibial (GTEx)	PrediXcan	0.996217	artery_tibial	0.999981
3304	ENSG00000144283	PKP4	0.664816	0.0912107	0.506168	0.00552981	0.0352812	0.000750182	0.00202435	22	30	30	C2	Artery. tibial (GTEx)	PrediXcan	0.996217	artery_tibial	0.999981
3305	ENSG00000159733	ZFYVE28	0.664683	0.0362346	0.506253	0.0478839	0.0865257	8.54135e-08	3.51834e-07	31	36	36	C2	Artery. tibial (GTEx)	PrediXcan	0.996217	artery_tibial	0.999981
3306	ENSG00000122733	PHF24	-0.664372	-0.0285875	0.506452	0.0429851	0.124147	5.48895e-11	3.04152e-10	38	39	39	C2	Artery. tibial (GTEx)	PrediXcan	0.996217	artery_tibial	0.999981
3307	ENSG00000107959	PITRM1	-0.663835	-0.0155895	0.506796	0.196954	0.43078	8.86422e-44	2.91935e-42	15	18	18	C2	Artery. tibial (GTEx)	PrediXcan	0.996217	artery_tibial	0.999981
3308	ENSG00000173141	MRPL57	-0.66306	-0.0654517	0.507292	0.0163143	0.0200552	0.011623	0.0273792	12	14	14	C2	Artery. tibial (GTEx)	PrediXcan	0.996217	artery_tibial	0.999981
3309	ENSG00000164031	DNAJB14	0.66259	0.0232554	0.507593	0.0954818	0.158024	7.38348e-14	5.10793e-13	57	63	63	C2	Artery. tibial (GTEx)	PrediXcan	0.996217	artery_tibial	0.999981
3310	ENSG00000105483	CARD8	-0.662338	-0.0200864	0.507755	0.146225	0.0908814	3.27266e-08	1.40299e-07	116	149	149	C2	Artery. tibial (GTEx)	PrediXcan	0.996217	artery_tibial	0.999981
3311	ENSG00000187715	KBTBD12	-0.662098	-0.0397127	0.507908	0.0470709	0.133549	1.17408e-11	6.8388e-11	30	35	35	C2	Artery. tibial (GTEx)	PrediXcan	0.996217	artery_tibial	0.999981
3312	ENSG00000144043	TEX261	-0.662056	-0.0277505	0.507936	0.0824309	0.210689	1.15027e-18	1.08128e-17	58	77	77	C2	Artery. tibial (GTEx)	PrediXcan	0.996217	artery_tibial	0.999981
3313	ENSG00000166896	ATP23	-0.661344	-0.0109859	0.508392	0.402702	0.675543	5.4822e-95	3.33628e-92	14	18	18	C2	Artery. tibial (GTEx)	PrediXcan	0.996217	artery_tibial	0.999981
3314	ENSG00000132646	PCNA	-0.661148	-0.0340469	0.508518	0.0598873	0.168315	1.22661e-14	8.87739e-14	10	11	11	C2	Artery. tibial (GTEx)	PrediXcan	0.996217	artery_tibial	0.999981
3315	ENSG00000152104	PTPN14	0.661147	0.0155144	0.508518	0.112987	0.149042	7.02788e-13	4.50615e-12	67	82	82	C2	Artery. tibial (GTEx)	PrediXcan	0.996217	artery_tibial	0.999981
3316	ENSG00000147996	CBWD5	-0.66112	-0.0372565	0.508535	0.0944008	0.014907	0.0271226	0.0607999	50	59	59	C2	Artery. tibial (GTEx)	PrediXcan	0.996217	artery_tibial	0.999981
3317	ENSG00000258515	AL355075.2	-0.660914	-0.030344	0.508667	0.0580654	0.224419	1.8624e-20	1.93382e-19	40	55	55	C2	Artery. tibial (GTEx)	PrediXcan	0.996217	artery_tibial	0.999981
3318	ENSG00000187372	PCDHB13	0.660733	0.0759383	0.508784	0.00968592	0.0116027	0.05683	0.121239	16	19	19	C2	Artery. tibial (GTEx)	PrediXcan	0.996217	artery_tibial	0.999981
3319	ENSG00000132669	RIN2	0.660417	0.0267243	0.508986	0.0971601	0.117734	2.65818e-10	1.3694e-09	48	57	57	C2	Artery. tibial (GTEx)	PrediXcan	0.996217	artery_tibial	0.999981
3320	ENSG00000156171	DRAM2	-0.660386	-0.0143335	0.509006	0.256936	0.364845	3.78677e-36	8.96844e-35	59	69	69	C2	Artery. tibial (GTEx)	PrediXcan	0.996217	artery_tibial	0.999981
3321	ENSG00000215440	NPEPL1	-0.660235	-0.0206404	0.509103	0.0719656	0.0604996	7.44183e-06	2.49672e-05	54	66	66	C2	Artery. tibial (GTEx)	PrediXcan	0.996217	artery_tibial	0.999981
3322	ENSG00000144730	IL17RD	0.660204	0.0480886	0.509123	0.0328171	0.0453651	0.000137752	0.000404132	31	34	34	C2	Artery. tibial (GTEx)	PrediXcan	0.996217	artery_tibial	0.999981
3323	ENSG00000158270	COLEC12	0.659922	0.0236771	0.509304	0.118734	0.099035	1.04116e-08	4.69343e-08	78	99	99	C2	Artery. tibial (GTEx)	PrediXcan	0.996217	artery_tibial	0.999981
3324	ENSG00000095787	WAC	-0.659467	-0.0487091	0.509596	0.0229306	0.0769687	4.50524e-07	1.71126e-06	47	60	60	C2	Artery. tibial (GTEx)	PrediXcan	0.996217	artery_tibial	0.999981
3325	ENSG00000064726	BTBD1	0.659428	0.0227968	0.509621	0.0803139	0.153467	2.23688e-13	1.48952e-12	28	32	32	C2	Artery. tibial (GTEx)	PrediXcan	0.996217	artery_tibial	0.999981
3326	ENSG00000188312	CENPP	-0.658922	-0.0133889	0.509946	0.249804	0.487145	4.20225e-52	1.98043e-50	40	48	48	C2	Artery. tibial (GTEx)	PrediXcan	0.996217	artery_tibial	0.999981
3327	ENSG00000120738	EGR1	0.657904	0.112712	0.5106	0.00329118	0.0264217	0.0039489	0.00987365	1	1	1	C2	Artery. tibial (GTEx)	PrediXcan	0.996217	artery_tibial	0.999981
3328	ENSG00000203668	CHML	0.657808	0.0266999	0.510662	0.0715808	0.110631	5.8698e-10	2.93847e-09	43	57	57	C2	Artery. tibial (GTEx)	PrediXcan	0.996217	artery_tibial	0.999981
3329	ENSG00000061273	HDAC7	-0.657787	-0.0512075	0.510675	0.0205452	0.0312257	0.00169834	0.00441278	42	57	57	C2	Artery. tibial (GTEx)	PrediXcan	0.996217	artery_tibial	0.999981
3330	ENSG00000197766	CFD	-0.657513	-0.0228034	0.510851	0.0416724	0.0456804	0.000127665	0.00037588	35	43	43	C2	Artery. tibial (GTEx)	PrediXcan	0.996217	artery_tibial	0.999981
3331	ENSG00000062370	ZNF112	-0.657343	-0.0577449	0.51096	0.0146486	0.108021	9.28974e-10	4.58331e-09	9	14	14	C2	Artery. tibial (GTEx)	PrediXcan	0.996217	artery_tibial	0.999981
3332	ENSG00000144026	ZNF514	-0.657235	-0.0137462	0.51103	0.308069	0.535075	1.45427e-61	1.13085e-59	71	86	86	C2	Artery. tibial (GTEx)	PrediXcan	0.996217	artery_tibial	0.999981
3333	ENSG00000106263	EIF3B	0.657191	0.0142104	0.511058	0.201972	0.336086	1.83367e-31	3.42212e-30	82	100	100	C2	Artery. tibial (GTEx)	PrediXcan	0.996217	artery_tibial	0.999981
3334	ENSG00000113758	DBN1	0.656777	0.0452851	0.511324	0.020591	0.0886274	5.67333e-08	2.37611e-07	10	14	14	C2	Artery. tibial (GTEx)	PrediXcan	0.996217	artery_tibial	0.999981
3335	ENSG00000090372	STRN4	-0.656706	-0.0754781	0.51137	0.00802197	0.0743989	3.92425e-07	1.50076e-06	7	11	11	C2	Artery. tibial (GTEx)	PrediXcan	0.996217	artery_tibial	0.999981
3336	ENSG00000204356	NELFE	-0.656582	-0.0198809	0.511449	0.124201	0.20053	9.41844e-18	8.41826e-17	36	41	41	C2	Artery. tibial (GTEx)	PrediXcan	0.996217	artery_tibial	0.999981
3337	ENSG00000160767	FAM189B	-0.656322	-0.0334584	0.511617	0.0212259	0.0909511	3.51841e-08	1.50327e-07	31	41	41	C2	Artery. tibial (GTEx)	PrediXcan	0.996217	artery_tibial	0.999981
3338	ENSG00000183340	JRKL	-0.656229	-0.0617758	0.511677	0.0330716	0.0755322	3.87506e-07	1.48337e-06	15	19	19	C2	Artery. tibial (GTEx)	PrediXcan	0.996217	artery_tibial	0.999981
3339	ENSG00000171865	RNASEH1	0.656088	0.0914054	0.511767	0.0125607	0.0120121	0.0438051	0.0953859	7	7	7	C2	Artery. tibial (GTEx)	PrediXcan	0.996217	artery_tibial	0.999981
3340	ENSG00000184674	GSTT1	-0.655949	-0.0276051	0.511857	0.0742643	0.742769	8.27695e-117	1.65504e-113	56	81	81	C2	Artery. tibial (GTEx)	PrediXcan	0.996217	artery_tibial	0.999981
3341	ENSG00000127951	FGL2	-0.655698	-0.056139	0.512018	0.0133204	0.050872	4.32705e-05	0.000133788	14	14	14	C2	Artery. tibial (GTEx)	PrediXcan	0.996217	artery_tibial	0.999981
3342	ENSG00000176986	SEC24C	0.655657	0.0340581	0.512045	0.0628615	0.0432164	0.000191508	0.000552004	158	180	180	C2	Artery. tibial (GTEx)	PrediXcan	0.996217	artery_tibial	0.999981
3343	ENSG00000167699	GLOD4	0.655595	0.481985	0.512085	0.000393266	0.0111771	0.0556637	0.11895	4	5	5	C2	Artery. tibial (GTEx)	PrediXcan	0.996217	artery_tibial	0.999981
3344	ENSG00000184277	TM2D3	0.65549	0.0613316	0.512152	0.0145031	0.0560865	2.01735e-05	6.4571e-05	11	13	13	C2	Artery. tibial (GTEx)	PrediXcan	0.996217	artery_tibial	0.999981
3345	ENSG00000119946	CNNM1	0.655403	0.023769	0.512208	0.0824146	0.102533	5.14725e-09	2.39276e-08	119	148	148	C2	Artery. tibial (GTEx)	PrediXcan	0.996217	artery_tibial	0.999981
3346	ENSG00000113719	ERGIC1	0.655274	0.0364467	0.512291	0.0398436	0.103137	3.62355e-09	1.71058e-08	13	14	14	C2	Artery. tibial (GTEx)	PrediXcan	0.996217	artery_tibial	0.999981
3347	ENSG00000139722	VPS37B	-0.65473	-0.0327221	0.512642	0.0430083	0.188911	1.0225e-16	8.4786e-16	15	24	24	C2	Artery. tibial (GTEx)	PrediXcan	0.996217	artery_tibial	0.999981
3348	ENSG00000186260	MKL2	-0.654693	-0.0469167	0.512666	0.0353792	0.0461297	0.00011247	0.000333245	28	30	30	C2	Artery. tibial (GTEx)	PrediXcan	0.996217	artery_tibial	0.999981
3349	ENSG00000108021	FAM208B	-0.654263	-0.101294	0.512943	0.00635518	0.01097	0.0626187	0.132678	12	19	19	C2	Artery. tibial (GTEx)	PrediXcan	0.996217	artery_tibial	0.999981
3350	ENSG00000177303	CASKIN2	-0.653403	-0.0411599	0.513497	0.0297206	0.122077	7.2762e-11	3.98923e-10	19	23	23	C2	Artery. tibial (GTEx)	PrediXcan	0.996217	artery_tibial	0.999981
3351	ENSG00000176783	RUFY1	-0.653094	-0.0233356	0.513695	0.083248	0.268161	4.75863e-24	6.15214e-23	53	70	70	C2	Artery. tibial (GTEx)	PrediXcan	0.996217	artery_tibial	0.999981
3352	ENSG00000142102	PGGHG	0.652923	0.0137637	0.513806	0.307743	0.546091	1.06436e-62	8.97464e-61	45	59	59	C2	Artery. tibial (GTEx)	PrediXcan	0.996217	artery_tibial	0.999981
3353	ENSG00000132541	RIDA	-0.65292	-0.0253592	0.513808	0.0217536	0.0869459	7.96077e-08	3.29471e-07	17	20	20	C2	Artery. tibial (GTEx)	PrediXcan	0.996217	artery_tibial	0.999981
3354	ENSG00000151348	EXT2	0.65287	0.0756652	0.51384	0.0124953	0.227632	3.32129e-20	3.41322e-19	32	40	40	C2	Artery. tibial (GTEx)	PrediXcan	0.996217	artery_tibial	0.999981
3355	ENSG00000149485	FADS1	0.652859	0.0476554	0.513847	0.0186908	0.0664574	3.36123e-06	1.17149e-05	13	17	17	C2	Artery. tibial (GTEx)	PrediXcan	0.996217	artery_tibial	0.999981
3356	ENSG00000111530	CAND1	-0.652666	-0.0336855	0.513971	0.0494582	0.150103	1.73159e-13	1.16413e-12	39	54	54	C2	Artery. tibial (GTEx)	PrediXcan	0.996217	artery_tibial	0.999981
3357	ENSG00000116906	GNPAT	-0.652461	-0.0226509	0.514104	0.108613	0.240141	2.16808e-21	2.39327e-20	18	22	22	C2	Artery. tibial (GTEx)	PrediXcan	0.996217	artery_tibial	0.999981
3358	ENSG00000137177	KIF13A	-0.652406	-0.0249263	0.51414	0.0630746	0.12681	5.38723e-11	2.98634e-10	52	62	62	C2	Artery. tibial (GTEx)	PrediXcan	0.996217	artery_tibial	0.999981
3359	ENSG00000164535	DAGLB	-0.652331	-0.0172972	0.514188	0.184751	0.33913	4.67382e-32	9.04833e-31	13	17	17	C2	Artery. tibial (GTEx)	PrediXcan	0.996217	artery_tibial	0.999981
3360	ENSG00000166477	LEO1	0.652252	0.0646669	0.514238	0.00950737	0.0138429	0.0375532	0.0824263	10	13	13	C2	Artery. tibial (GTEx)	PrediXcan	0.996217	artery_tibial	0.999981
3361	ENSG00000233527	ZNF529-AS1	-0.652216	-0.0301826	0.514262	0.0351359	0.115371	4.83207e-10	2.43464e-09	34	59	59	C2	Artery. tibial (GTEx)	PrediXcan	0.996217	artery_tibial	0.999981
3362	ENSG00000204564	C6orf136	0.652122	0.174943	0.514322	0.00166702	0.0117598	0.0557503	0.119099	11	14	14	C2	Artery. tibial (GTEx)	PrediXcan	0.996217	artery_tibial	0.999981
3363	ENSG00000169246	NPIPB3	-0.651788	-0.037261	0.514538	0.0829376	0.0408224	0.000276645	0.000782578	55	70	70	C2	Artery. tibial (GTEx)	PrediXcan	0.996217	artery_tibial	0.999981
3364	ENSG00000124549	BTN2A3P	0.651112	0.0216486	0.514974	0.0710365	0.278053	2.31525e-25	3.21175e-24	41	54	54	C2	Artery. tibial (GTEx)	PrediXcan	0.996217	artery_tibial	0.999981
3365	ENSG00000196247	ZNF107	-0.650582	-0.0175342	0.515316	0.12826	0.281356	2.3201e-25	3.21529e-24	52	64	64	C2	Artery. tibial (GTEx)	PrediXcan	0.996217	artery_tibial	0.999981
3366	ENSG00000196937	FAM3C	0.650058	0.0488974	0.515655	0.0235836	0.0623354	6.11618e-06	2.07133e-05	27	32	32	C2	Artery. tibial (GTEx)	PrediXcan	0.996217	artery_tibial	0.999981
3367	ENSG00000165733	BMS1	-0.649666	-0.183374	0.515908	0.00152036	0.0474257	8.92404e-05	0.000266446	14	19	19	C2	Artery. tibial (GTEx)	PrediXcan	0.996217	artery_tibial	0.999981
3368	ENSG00000111832	RWDD1	-0.649286	-0.0189415	0.516153	0.127342	0.143818	1.64831e-12	1.03182e-11	112	130	130	C2	Artery. tibial (GTEx)	PrediXcan	0.996217	artery_tibial	0.999981
3369	ENSG00000187676	B3GLCT	-0.648993	-0.0340324	0.516343	0.0576464	0.149674	2.00696e-13	1.34088e-12	26	31	31	C2	Artery. tibial (GTEx)	PrediXcan	0.996217	artery_tibial	0.999981
3370	ENSG00000263345	AC006435.2	0.648645	0.0218105	0.516568	0.147092	0.174904	4.98719e-15	3.70126e-14	52	65	65	C2	Artery. tibial (GTEx)	PrediXcan	0.996217	artery_tibial	0.999981
3371	ENSG00000118873	RAB3GAP2	0.648642	0.204576	0.51657	0.00146702	0.0291508	0.00244655	0.00625696	5	8	8	C2	Artery. tibial (GTEx)	PrediXcan	0.996217	artery_tibial	0.999981
3372	ENSG00000186615	KTN1-AS1	0.648456	0.0483239	0.51669	0.0205687	0.0719886	1.26575e-06	4.61975e-06	18	21	21	C2	Artery. tibial (GTEx)	PrediXcan	0.996217	artery_tibial	0.999981
3373	ENSG00000065665	SEC61A2	0.648097	0.0220839	0.516922	0.0807749	0.195766	2.64367e-17	2.28557e-16	35	50	50	C2	Artery. tibial (GTEx)	PrediXcan	0.996217	artery_tibial	0.999981
3374	ENSG00000143183	TMCO1	0.648037	0.0574262	0.516961	0.0136061	0.0857544	9.51954e-08	3.89491e-07	15	22	22	C2	Artery. tibial (GTEx)	PrediXcan	0.996217	artery_tibial	0.999981
3375	ENSG00000070882	OSBPL3	-0.647987	-0.0148933	0.516993	0.110969	0.0894574	4.9493e-08	2.08472e-07	95	107	107	C2	Artery. tibial (GTEx)	PrediXcan	0.996217	artery_tibial	0.999981
3376	ENSG00000185485	SDHAP1	0.647528	0.0213998	0.51729	0.130789	0.347338	1.95776e-33	4.10837e-32	95	129	129	C2	Artery. tibial (GTEx)	PrediXcan	0.996217	artery_tibial	0.999981
3377	ENSG00000137831	UACA	0.647172	0.0311921	0.517521	0.0525176	0.0703192	1.76251e-06	6.32561e-06	74	79	79	C2	Artery. tibial (GTEx)	PrediXcan	0.996217	artery_tibial	0.999981
3378	ENSG00000105447	GRWD1	0.646797	0.0514823	0.517763	0.0222103	0.209221	2.77749e-18	2.5678e-17	12	20	20	C2	Artery. tibial (GTEx)	PrediXcan	0.996217	artery_tibial	0.999981
3379	ENSG00000115275	MOGS	0.646732	0.0166912	0.517806	0.180942	0.302486	8.82046e-28	1.38719e-26	71	83	83	C2	Artery. tibial (GTEx)	PrediXcan	0.996217	artery_tibial	0.999981
3380	ENSG00000136827	TOR1A	-0.646698	-0.0200489	0.517828	0.107981	0.222871	1.74558e-19	1.71942e-18	12	14	14	C2	Artery. tibial (GTEx)	PrediXcan	0.996217	artery_tibial	0.999981
3381	ENSG00000237037	NDUFA6-AS1	-0.646251	-0.0527111	0.518117	0.0188567	0.0567433	1.90664e-05	6.12232e-05	16	18	18	C2	Artery. tibial (GTEx)	PrediXcan	0.996217	artery_tibial	0.999981
3382	ENSG00000230513	THAP7-AS1	0.646123	0.0120259	0.5182	0.344191	0.583925	1.86138e-72	2.77168e-70	29	33	33	C2	Artery. tibial (GTEx)	PrediXcan	0.996217	artery_tibial	0.999981
3383	ENSG00000156219	ART3	0.645835	0.0230623	0.518387	0.0904691	0.141884	1.54705e-12	9.71472e-12	110	139	139	C2	Artery. tibial (GTEx)	PrediXcan	0.996217	artery_tibial	0.999981
3384	ENSG00000147454	SLC25A37	-0.645499	-0.017664	0.518604	0.11644	0.0594887	1.20209e-05	3.94784e-05	76	86	86	C2	Artery. tibial (GTEx)	PrediXcan	0.996217	artery_tibial	0.999981
3385	ENSG00000243244	STON1	-0.645361	-0.261806	0.518693	0.000559804	0.0353142	0.00080353	0.00216122	5	6	6	C2	Artery. tibial (GTEx)	PrediXcan	0.996217	artery_tibial	0.999981
3386	ENSG00000136378	ADAMTS7	-0.644701	-0.0168425	0.519121	0.132515	0.281367	6.96413e-26	9.89613e-25	65	85	85	C2	Artery. tibial (GTEx)	PrediXcan	0.996217	artery_tibial	0.999981
3387	ENSG00000168280	KIF5C	-0.644609	-0.0345538	0.519181	0.0811027	0.128774	1.38108e-11	7.98802e-11	21	25	25	C2	Artery. tibial (GTEx)	PrediXcan	0.996217	artery_tibial	0.999981
3388	ENSG00000118197	DDX59	0.644449	0.0264802	0.519284	0.0536939	0.219855	1.51109e-19	1.49264e-18	18	25	25	C2	Artery. tibial (GTEx)	PrediXcan	0.996217	artery_tibial	0.999981
3389	ENSG00000184939	ZFP90	0.644314	0.0258943	0.519372	0.0449435	0.0411595	0.000284102	0.000802537	69	79	79	C2	Artery. tibial (GTEx)	PrediXcan	0.996217	artery_tibial	0.999981
3390	ENSG00000104805	NUCB1	0.644233	0.0168226	0.519424	0.178039	0.193035	6.21095e-17	5.23073e-16	82	94	94	C2	Artery. tibial (GTEx)	PrediXcan	0.996217	artery_tibial	0.999981
3391	ENSG00000245573	BDNF-AS	0.644091	0.0370454	0.519517	0.0276529	0.0221245	0.00800755	0.0192812	39	47	47	C2	Artery. tibial (GTEx)	PrediXcan	0.996217	artery_tibial	0.999981
3392	ENSG00000269430	LRRC3DN	0.64403	0.020663	0.519556	0.0667351	0.130553	2.6811e-11	1.51748e-10	18	29	29	C2	Artery. tibial (GTEx)	PrediXcan	0.996217	artery_tibial	0.999981
3393	ENSG00000272604	AC073073.2	0.643927	0.0617319	0.519623	0.00916241	0.0127084	0.0457936	0.0993294	11	17	17	C2	Artery. tibial (GTEx)	PrediXcan	0.996217	artery_tibial	0.999981
3394	ENSG00000165934	CPSF2	-0.643767	-0.025447	0.519726	0.113689	0.310251	2.03365e-28	3.27938e-27	92	104	104	C2	Artery. tibial (GTEx)	PrediXcan	0.996217	artery_tibial	0.999981
3395	ENSG00000133612	AGAP3	0.643661	0.0311654	0.519795	0.0648107	0.0359119	0.000662902	0.00179679	61	72	72	C2	Artery. tibial (GTEx)	PrediXcan	0.996217	artery_tibial	0.999981
3396	ENSG00000187266	EPOR	-0.643417	-0.088285	0.519954	0.00760801	0.101878	5.96948e-09	2.76123e-08	4	6	6	C2	Artery. tibial (GTEx)	PrediXcan	0.996217	artery_tibial	0.999981
3397	ENSG00000198121	LPAR1	-0.643329	-0.0510155	0.520011	0.0174777	0.108251	1.47594e-09	7.17565e-09	9	13	13	C2	Artery. tibial (GTEx)	PrediXcan	0.996217	artery_tibial	0.999981
3398	ENSG00000214331	AC009053.1	0.643006	0.0201962	0.52022	0.099172	0.17652	1.17638e-15	9.0571e-15	39	41	41	C2	Artery. tibial (GTEx)	PrediXcan	0.996217	artery_tibial	0.999981
3399	ENSG00000196371	FUT4	-0.642631	-0.0320737	0.520464	0.048895	0.0161942	0.0234871	0.0531527	87	102	102	C2	Artery. tibial (GTEx)	PrediXcan	0.996217	artery_tibial	0.999981
3400	ENSG00000213366	GSTM2	0.642449	0.0499204	0.520582	0.024239	0.0694335	1.31766e-06	4.79918e-06	39	47	47	C2	Artery. tibial (GTEx)	PrediXcan	0.996217	artery_tibial	0.999981
3401	ENSG00000131055	COX4I2	-0.642259	-0.0866719	0.520705	0.00602931	0.0495643	6.79137e-05	0.000205488	9	11	11	C2	Artery. tibial (GTEx)	PrediXcan	0.996217	artery_tibial	0.999981
3402	ENSG00000144115	THNSL2	-0.6416	-0.00974893	0.521133	0.464654	0.68495	2.90866e-97	2.2618e-94	52	70	70	C2	Artery. tibial (GTEx)	PrediXcan	0.996217	artery_tibial	0.999981
3403	ENSG00000085999	RAD54L	-0.640898	-0.0670122	0.521589	0.0112025	0.0276114	0.00302597	0.00765488	11	12	12	C2	Artery. tibial (GTEx)	PrediXcan	0.996217	artery_tibial	0.999981
3404	ENSG00000204946	ZNF783	-0.640727	-0.0278285	0.5217	0.0458353	0.0860177	9.20279e-08	3.77304e-07	40	43	43	C2	Artery. tibial (GTEx)	PrediXcan	0.996217	artery_tibial	0.999981
3405	ENSG00000119574	ZBTB45	0.640348	0.0561733	0.521946	0.0282548	0.054407	2.37772e-05	7.56042e-05	18	22	22	C2	Artery. tibial (GTEx)	PrediXcan	0.996217	artery_tibial	0.999981
3406	ENSG00000127884	ECHS1	-0.640184	-0.024103	0.522053	0.108974	0.157546	1.21514e-13	8.27249e-13	59	71	71	C2	Artery. tibial (GTEx)	PrediXcan	0.996217	artery_tibial	0.999981
3407	ENSG00000101190	TCFL5	0.639676	0.0290025	0.522383	0.0583501	0.17565	3.73907e-15	2.79571e-14	28	33	33	C2	Artery. tibial (GTEx)	PrediXcan	0.996217	artery_tibial	0.999981
3408	ENSG00000154719	MRPL39	0.639617	0.0153865	0.522422	0.236078	0.372603	9.88453e-36	2.29442e-34	67	83	83	C2	Artery. tibial (GTEx)	PrediXcan	0.996217	artery_tibial	0.999981
3409	ENSG00000178691	SUZ12	-0.639526	-0.096447	0.522481	0.0130281	0.0115092	0.0574617	0.122493	20	23	23	C2	Artery. tibial (GTEx)	PrediXcan	0.996217	artery_tibial	0.999981
3410	ENSG00000100592	DAAM1	0.638969	0.0398095	0.522843	0.0228225	0.0622762	7.05296e-06	2.37537e-05	24	32	32	C2	Artery. tibial (GTEx)	PrediXcan	0.996217	artery_tibial	0.999981
3411	ENSG00000243811	APOBEC3D	0.638807	0.0170675	0.522949	0.193526	0.242015	2.42475e-21	2.66818e-20	32	39	39	C2	Artery. tibial (GTEx)	PrediXcan	0.996217	artery_tibial	0.999981
3412	ENSG00000076344	RGS11	0.638785	0.0279292	0.522963	0.0755755	0.433853	3.08829e-44	1.04413e-42	9	16	16	C2	Artery. tibial (GTEx)	PrediXcan	0.996217	artery_tibial	0.999981
3413	ENSG00000198496	NBR2	-0.638525	-0.011711	0.523132	0.301633	0.618981	2.57315e-79	5.71689e-77	66	83	83	C2	Artery. tibial (GTEx)	PrediXcan	0.996217	artery_tibial	0.999981
3414	ENSG00000115457	IGFBP2	0.638244	0.12433	0.523315	0.00240268	0.0251879	0.00477766	0.0117993	3	3	3	C2	Artery. tibial (GTEx)	PrediXcan	0.996217	artery_tibial	0.999981
3415	ENSG00000232629	HLA-DQB2	-0.637539	-0.0342711	0.523774	0.0544216	0.588738	1.14335e-73	1.83948e-71	53	79	79	C2	Artery. tibial (GTEx)	PrediXcan	0.996217	artery_tibial	0.999981
3416	ENSG00000174197	MGA	0.637443	0.0350364	0.523836	0.0387978	0.0416171	0.000268308	0.000760841	30	38	38	C2	Artery. tibial (GTEx)	PrediXcan	0.996217	artery_tibial	0.999981
3417	ENSG00000164111	ANXA5	0.637372	0.0162041	0.523883	0.155843	0.337549	1.82098e-31	3.40298e-30	35	39	39	C2	Artery. tibial (GTEx)	PrediXcan	0.996217	artery_tibial	0.999981
3418	ENSG00000105607	GCDH	-0.637215	-0.0293176	0.523985	0.0596532	0.157001	1.29035e-13	8.75897e-13	6	7	7	C2	Artery. tibial (GTEx)	PrediXcan	0.996217	artery_tibial	0.999981
3419	ENSG00000135744	AGT	-0.637182	-0.0637042	0.524007	0.0194927	0.0773046	3.56544e-07	1.37254e-06	30	39	39	C2	Artery. tibial (GTEx)	PrediXcan	0.996217	artery_tibial	0.999981
3420	ENSG00000168938	PPIC	0.637006	0.0417912	0.524121	0.0356366	0.079787	2.79189e-07	1.0849e-06	22	30	30	C2	Artery. tibial (GTEx)	PrediXcan	0.996217	artery_tibial	0.999981
3421	ENSG00000135968	GCC2	0.63668	0.0169773	0.524333	0.178553	0.389772	2.63982e-38	6.86796e-37	76	96	96	C2	Artery. tibial (GTEx)	PrediXcan	0.996217	artery_tibial	0.999981
3422	ENSG00000227057	WDR46	0.636313	0.0532311	0.524573	0.0159505	0.107339	1.97247e-09	9.49079e-09	13	14	14	C2	Artery. tibial (GTEx)	PrediXcan	0.996217	artery_tibial	0.999981
3423	ENSG00000011114	BTBD7	-0.635848	-0.0419043	0.524875	0.0256863	0.0378819	0.000491587	0.00135102	47	53	53	C2	Artery. tibial (GTEx)	PrediXcan	0.996217	artery_tibial	0.999981
3424	ENSG00000130396	AFDN	-0.635462	-0.0302131	0.525127	0.0666599	0.160176	5.87283e-14	4.09169e-13	14	14	14	C2	Artery. tibial (GTEx)	PrediXcan	0.996217	artery_tibial	0.999981
3425	ENSG00000144224	UBXN4	0.63542	0.0648159	0.525155	0.0139972	0.0370087	0.000599449	0.00163176	15	16	16	C2	Artery. tibial (GTEx)	PrediXcan	0.996217	artery_tibial	0.999981
3426	ENSG00000146409	SLC18B1	0.635415	0.0326743	0.525158	0.0385466	0.108175	1.05714e-09	5.20098e-09	38	45	45	C2	Artery. tibial (GTEx)	PrediXcan	0.996217	artery_tibial	0.999981
3427	ENSG00000141232	TOB1	-0.635394	-0.111816	0.525171	0.00410283	0.014993	0.0275701	0.061734	8	8	8	C2	Artery. tibial (GTEx)	PrediXcan	0.996217	artery_tibial	0.999981
3428	ENSG00000072422	RHOBTB1	-0.635045	-0.0233702	0.525399	0.0874042	0.126785	6.77564e-12	4.03569e-11	25	26	26	C2	Artery. tibial (GTEx)	PrediXcan	0.996217	artery_tibial	0.999981
3429	ENSG00000121039	RDH10	-0.634861	-0.120557	0.525519	0.00425733	0.0180031	0.0175799	0.0404448	8	16	16	C2	Artery. tibial (GTEx)	PrediXcan	0.996217	artery_tibial	0.999981
3430	ENSG00000100490	CDKL1	-0.634825	-0.0342339	0.525543	0.0314871	0.188207	1.27008e-16	1.04634e-15	14	19	19	C2	Artery. tibial (GTEx)	PrediXcan	0.996217	artery_tibial	0.999981
3431	ENSG00000164933	SLC25A32	-0.63428	-0.0699708	0.525898	0.0151353	0.0300107	0.00210507	0.00542427	25	27	27	C2	Artery. tibial (GTEx)	PrediXcan	0.996217	artery_tibial	0.999981
3432	ENSG00000236255	AC009404.1	0.634266	0.0378692	0.525907	0.0336414	0.078898	3.49567e-07	1.34716e-06	11	14	14	C2	Artery. tibial (GTEx)	PrediXcan	0.996217	artery_tibial	0.999981
3433	ENSG00000139323	POC1B	-0.634231	-0.030674	0.52593	0.0425526	0.0841012	1.29498e-07	5.24324e-07	64	88	88	C2	Artery. tibial (GTEx)	PrediXcan	0.996217	artery_tibial	0.999981
3434	ENSG00000183011	NAA38	-0.634217	-0.0206867	0.525939	0.0733333	0.126578	4.70258e-11	2.61614e-10	38	46	46	C2	Artery. tibial (GTEx)	PrediXcan	0.996217	artery_tibial	0.999981
3435	ENSG00000140350	ANP32A	0.634214	0.0266999	0.525941	0.0723418	0.179046	1.22807e-15	9.44466e-15	10	10	10	C2	Artery. tibial (GTEx)	PrediXcan	0.996217	artery_tibial	0.999981
3436	ENSG00000137819	PAQR5	-0.633973	-0.0238144	0.526098	0.0765216	0.157423	5.39345e-14	3.76519e-13	16	24	24	C2	Artery. tibial (GTEx)	PrediXcan	0.996217	artery_tibial	0.999981
3437	ENSG00000005075	POLR2J	0.633857	0.0338997	0.526174	0.0564338	0.196755	2.30737e-17	1.99977e-16	19	26	26	C2	Artery. tibial (GTEx)	PrediXcan	0.996217	artery_tibial	0.999981
3438	ENSG00000109445	ZNF330	0.633815	0.0253543	0.526202	0.0889533	0.208928	1.78845e-18	1.66111e-17	21	26	26	C2	Artery. tibial (GTEx)	PrediXcan	0.996217	artery_tibial	0.999981
3439	ENSG00000145824	CXCL14	0.633149	0.0608842	0.526636	0.0141088	0.0835358	1.28853e-07	5.22165e-07	11	13	13	C2	Artery. tibial (GTEx)	PrediXcan	0.996217	artery_tibial	0.999981
3440	ENSG00000100968	NFATC4	-0.632925	-0.0844577	0.526783	0.00594908	0.0163673	0.0226319	0.0513334	2	2	2	C2	Artery. tibial (GTEx)	PrediXcan	0.996217	artery_tibial	0.999981
3441	ENSG00000166046	TCP11L2	0.632763	0.200999	0.526889	0.00125429	0.0105951	0.068852	0.144812	13	16	16	C2	Artery. tibial (GTEx)	PrediXcan	0.996217	artery_tibial	0.999981
3442	ENSG00000154229	PRKCA	-0.632746	-0.0205319	0.5269	0.129636	0.0778792	3.62705e-07	1.39472e-06	134	158	158	C2	Artery. tibial (GTEx)	PrediXcan	0.996217	artery_tibial	0.999981
3443	ENSG00000074201	CLNS1A	0.632465	0.0395793	0.527083	0.0248545	0.12104	1.70056e-10	8.91823e-10	19	21	21	C2	Artery. tibial (GTEx)	PrediXcan	0.996217	artery_tibial	0.999981
3444	ENSG00000130299	GTPBP3	0.631424	0.0385669	0.527763	0.0316973	0.0697303	1.73895e-06	6.24747e-06	17	20	20	C2	Artery. tibial (GTEx)	PrediXcan	0.996217	artery_tibial	0.999981
3445	ENSG00000179115	FARSA	0.631409	0.0703236	0.527773	0.0111478	0.0598891	7.92022e-06	2.65404e-05	5	7	7	C2	Artery. tibial (GTEx)	PrediXcan	0.996217	artery_tibial	0.999981
3446	ENSG00000154122	ANKH	-0.631341	-0.050558	0.527818	0.0156581	0.0514931	4.45367e-05	0.000137521	23	26	26	C2	Artery. tibial (GTEx)	PrediXcan	0.996217	artery_tibial	0.999981
3447	ENSG00000134533	RERG	0.631194	0.0293417	0.527913	0.0513363	0.0596648	9.25387e-06	3.07883e-05	41	46	46	C2	Artery. tibial (GTEx)	PrediXcan	0.996217	artery_tibial	0.999981
3448	ENSG00000167676	PLIN4	-0.631183	-0.0402703	0.527921	0.0265221	0.0834428	1.32348e-07	5.35552e-07	22	31	31	C2	Artery. tibial (GTEx)	PrediXcan	0.996217	artery_tibial	0.999981
3449	ENSG00000074964	ARHGEF10L	-0.631174	-0.0857807	0.527927	0.0081901	0.0670615	2.49955e-06	8.82155e-06	8	10	10	C2	Artery. tibial (GTEx)	PrediXcan	0.996217	artery_tibial	0.999981
3450	ENSG00000169914	OTUD3	-0.631171	-0.0332845	0.527928	0.0424914	0.117273	2.66025e-10	1.36996e-09	20	22	22	C2	Artery. tibial (GTEx)	PrediXcan	0.996217	artery_tibial	0.999981
3451	ENSG00000171476	HOPX	-0.631096	-0.015029	0.527978	0.223168	0.284539	1.50235e-26	2.19046e-25	80	93	93	C2	Artery. tibial (GTEx)	PrediXcan	0.996217	artery_tibial	0.999981
3452	ENSG00000223704	LINC01422	0.630947	0.0338534	0.528075	0.0357161	0.103492	4.11552e-09	1.93176e-08	23	31	31	C2	Artery. tibial (GTEx)	PrediXcan	0.996217	artery_tibial	0.999981
3453	ENSG00000113248	PCDHB15	0.630921	0.0282618	0.528092	0.0509357	0.110369	1.0558e-09	5.19619e-09	22	26	26	C2	Artery. tibial (GTEx)	PrediXcan	0.996217	artery_tibial	0.999981
3454	ENSG00000130363	RSPH3	0.630784	0.0171282	0.528182	0.135597	0.282391	2.74159e-26	3.96017e-25	190	223	223	C2	Artery. tibial (GTEx)	PrediXcan	0.996217	artery_tibial	0.999981
3455	ENSG00000180992	MRPL14	-0.630783	-0.0427673	0.528182	0.0231374	0.139761	3.3652e-12	2.04973e-11	21	31	31	C2	Artery. tibial (GTEx)	PrediXcan	0.996217	artery_tibial	0.999981
3456	ENSG00000157429	ZNF19	-0.630621	-0.0440646	0.528288	0.0306196	0.0149877	0.0289305	0.064594	46	52	52	C2	Artery. tibial (GTEx)	PrediXcan	0.996217	artery_tibial	0.999981
3457	ENSG00000197045	GMFB	-0.630166	-0.051863	0.528586	0.0166008	0.0493208	6.22751e-05	0.000189287	17	21	21	C2	Artery. tibial (GTEx)	PrediXcan	0.996217	artery_tibial	0.999981
3458	ENSG00000101160	CTSZ	-0.630041	-0.0365257	0.528667	0.0363144	0.0473504	9.07732e-05	0.000270907	39	48	48	C2	Artery. tibial (GTEx)	PrediXcan	0.996217	artery_tibial	0.999981
3459	ENSG00000197467	COL13A1	-0.630003	-0.0243157	0.528693	0.0674286	0.0707279	1.28796e-06	4.69468e-06	67	75	75	C2	Artery. tibial (GTEx)	PrediXcan	0.996217	artery_tibial	0.999981
3460	ENSG00000150459	SAP18	0.629912	0.075499	0.528752	0.00859153	0.0611309	7.61505e-06	2.55423e-05	20	25	25	C2	Artery. tibial (GTEx)	PrediXcan	0.996217	artery_tibial	0.999981
3461	ENSG00000104980	TIMM44	0.629868	0.0312158	0.528781	0.0580926	0.136081	6.13544e-12	3.66686e-11	48	61	61	C2	Artery. tibial (GTEx)	PrediXcan	0.996217	artery_tibial	0.999981
3462	ENSG00000187193	MT1X	-0.629711	-0.0112962	0.528883	0.282168	0.388284	2.41651e-38	6.32222e-37	40	44	44	C2	Artery. tibial (GTEx)	PrediXcan	0.996217	artery_tibial	0.999981
3463	ENSG00000163827	LRRC2	-0.629435	-0.0166076	0.529064	0.185549	0.184373	4.94303e-16	3.88258e-15	51	55	55	C2	Artery. tibial (GTEx)	PrediXcan	0.996217	artery_tibial	0.999981
3464	ENSG00000145908	ZNF300	-0.629105	-0.0483817	0.52928	0.0162658	0.0679295	2.20275e-06	7.81346e-06	35	44	44	C2	Artery. tibial (GTEx)	PrediXcan	0.996217	artery_tibial	0.999981
3465	ENSG00000168028	RPSA	-0.628943	-0.0257253	0.529387	0.0734492	0.32286	1.86626e-30	3.29823e-29	29	43	43	C2	Artery. tibial (GTEx)	PrediXcan	0.996217	artery_tibial	0.999981
3466	ENSG00000260807	AC009041.2	0.628659	0.0308014	0.529573	0.0591015	0.0813245	2.08549e-07	8.21344e-07	38	48	48	C2	Artery. tibial (GTEx)	PrediXcan	0.996217	artery_tibial	0.999981
3467	ENSG00000106366	SERPINE1	-0.62843	-0.0547144	0.529722	0.0146226	0.0116312	0.0530793	0.114102	74	92	92	C2	Artery. tibial (GTEx)	PrediXcan	0.996217	artery_tibial	0.999981
3468	ENSG00000184613	NELL2	-0.628367	-0.0242966	0.529764	0.0750771	0.311929	1.35577e-28	2.20659e-27	11	15	15	C2	Artery. tibial (GTEx)	PrediXcan	0.996217	artery_tibial	0.999981
3469	ENSG00000109519	GRPEL1	-0.627696	-0.0355954	0.530203	0.0329404	0.102561	1.99892e-09	9.60814e-09	18	28	28	C2	Artery. tibial (GTEx)	PrediXcan	0.996217	artery_tibial	0.999981
3470	ENSG00000110046	ATG2A	-0.627493	-0.165368	0.530336	0.00164247	0.0418275	0.000238802	0.000680479	4	5	5	C2	Artery. tibial (GTEx)	PrediXcan	0.996217	artery_tibial	0.999981
3471	ENSG00000174446	SNAPC5	0.627237	0.0209217	0.530504	0.0756643	0.089019	4.84398e-08	2.0422e-07	34	40	40	C2	Artery. tibial (GTEx)	PrediXcan	0.996217	artery_tibial	0.999981
3472	ENSG00000166912	MTMR10	0.62716	0.0405998	0.530555	0.0221346	0.054508	2.48328e-05	7.87996e-05	16	19	19	C2	Artery. tibial (GTEx)	PrediXcan	0.996217	artery_tibial	0.999981
3473	ENSG00000003436	TFPI	-0.62683	-0.0279744	0.530771	0.0459498	0.0690825	1.74241e-06	6.2583e-06	40	46	46	C2	Artery. tibial (GTEx)	PrediXcan	0.996217	artery_tibial	0.999981
3474	ENSG00000145014	TMEM44	-0.626568	-0.239862	0.530942	0.000816586	0.0206081	0.0104791	0.0248266	8	11	11	C2	Artery. tibial (GTEx)	PrediXcan	0.996217	artery_tibial	0.999981
3475	ENSG00000214575	CPEB1	-0.626505	-0.0562291	0.530984	0.0127569	0.0362448	0.000647017	0.00175544	7	10	10	C2	Artery. tibial (GTEx)	PrediXcan	0.996217	artery_tibial	0.999981
3476	ENSG00000135314	KHDC1	-0.625702	-0.0568954	0.53151	0.0148699	0.066908	2.35882e-06	8.35014e-06	23	30	30	C2	Artery. tibial (GTEx)	PrediXcan	0.996217	artery_tibial	0.999981
3477	ENSG00000104983	CCDC61	-0.625679	-0.0464327	0.531526	0.0197511	0.0652853	3.95241e-06	1.36328e-05	11	16	16	C2	Artery. tibial (GTEx)	PrediXcan	0.996217	artery_tibial	0.999981
3478	ENSG00000136052	SLC41A2	0.625521	0.0707788	0.531629	0.0144537	0.0523802	3.76179e-05	0.000117164	16	22	22	C2	Artery. tibial (GTEx)	PrediXcan	0.996217	artery_tibial	0.999981
3479	ENSG00000183426	NPIPA1	0.625489	0.0166021	0.53165	0.208489	0.419506	1.84908e-43	5.97727e-42	72	96	96	C2	Artery. tibial (GTEx)	PrediXcan	0.996217	artery_tibial	0.999981
3480	ENSG00000134874	DZIP1	-0.625284	-0.0382052	0.531785	0.0273169	0.106329	1.22391e-09	5.99407e-09	21	29	29	C2	Artery. tibial (GTEx)	PrediXcan	0.996217	artery_tibial	0.999981
3481	ENSG00000261188	Z95115.1	0.625246	0.0723138	0.53181	0.00948203	0.0482894	5.42989e-05	0.000165986	6	15	15	C2	Artery. tibial (GTEx)	PrediXcan	0.996217	artery_tibial	0.999981
3482	ENSG00000170270	GON7	0.624118	0.0483514	0.53255	0.0104581	0.0227908	0.00658907	0.0160256	12	13	13	C2	Artery. tibial (GTEx)	PrediXcan	0.996217	artery_tibial	0.999981
3483	ENSG00000257176	AC009318.1	-0.624106	-0.018321	0.532558	0.118525	0.542842	3.18275e-62	2.59005e-60	18	23	23	C2	Artery. tibial (GTEx)	PrediXcan	0.996217	artery_tibial	0.999981
3484	ENSG00000108654	DDX5	-0.624073	-0.0247608	0.532579	0.0710947	0.157765	1.35645e-14	9.79175e-14	2	3	3	C2	Artery. tibial (GTEx)	PrediXcan	0.996217	artery_tibial	0.999981
3485	ENSG00000101247	NDUFAF5	0.623948	0.0268027	0.532662	0.0698747	0.202124	6.00746e-18	5.41794e-17	20	30	30	C2	Artery. tibial (GTEx)	PrediXcan	0.996217	artery_tibial	0.999981
3486	ENSG00000260992	DOCK9-AS2	0.623913	0.0208203	0.532685	0.149617	0.259248	3.91622e-23	4.84234e-22	53	60	60	C2	Artery. tibial (GTEx)	PrediXcan	0.996217	artery_tibial	0.999981
3487	ENSG00000184056	VPS33B	0.623844	0.0184713	0.53273	0.0953326	0.0979991	9.98712e-09	4.51226e-08	71	82	82	C2	Artery. tibial (GTEx)	PrediXcan	0.996217	artery_tibial	0.999981
3488	ENSG00000189134	NKAPL	0.623728	0.0297093	0.532806	0.0213873	0.0140309	0.0353344	0.0778614	56	68	68	C2	Artery. tibial (GTEx)	PrediXcan	0.996217	artery_tibial	0.999981
3489	ENSG00000122367	LDB3	0.623466	0.0168345	0.532978	0.151144	0.25404	1.01086e-22	1.2166e-21	55	62	62	C2	Artery. tibial (GTEx)	PrediXcan	0.996217	artery_tibial	0.999981
3490	ENSG00000244682	FCGR2C	0.62318	0.0173246	0.533166	0.149205	0.262199	2.36754e-23	2.97206e-22	85	109	109	C2	Artery. tibial (GTEx)	PrediXcan	0.996217	artery_tibial	0.999981
3491	ENSG00000187123	LYPD6	-0.623075	-0.0138921	0.533235	0.169556	0.207905	2.88814e-18	2.66657e-17	75	81	81	C2	Artery. tibial (GTEx)	PrediXcan	0.996217	artery_tibial	0.999981
3492	ENSG00000178665	ZNF713	-0.622978	-0.0249944	0.533299	0.0679923	0.247492	4.07615e-22	4.72691e-21	36	49	49	C2	Artery. tibial (GTEx)	PrediXcan	0.996217	artery_tibial	0.999981
3493	ENSG00000163902	RPN1	0.622947	0.0272268	0.533319	0.0659656	0.134439	5.96723e-12	3.5709e-11	30	39	39	C2	Artery. tibial (GTEx)	PrediXcan	0.996217	artery_tibial	0.999981
3494	ENSG00000166770	ZNF667-AS1	0.622722	0.047654	0.533467	0.0319564	0.0282595	0.00277998	0.00707095	50	66	66	C2	Artery. tibial (GTEx)	PrediXcan	0.996217	artery_tibial	0.999981
3495	ENSG00000112137	PHACTR1	0.622661	0.0187332	0.533507	0.112046	0.290935	7.41831e-27	1.10579e-25	28	34	34	C2	Artery. tibial (GTEx)	PrediXcan	0.996217	artery_tibial	0.999981
3496	ENSG00000168827	GFM1	-0.622431	-0.0383059	0.533658	0.0305495	0.0503862	4.077e-05	0.000126504	61	67	67	C2	Artery. tibial (GTEx)	PrediXcan	0.996217	artery_tibial	0.999981
3497	ENSG00000116062	MSH6	0.622425	0.0380941	0.533662	0.0304786	0.0764692	5.55119e-07	2.0904e-06	18	24	24	C2	Artery. tibial (GTEx)	PrediXcan	0.996217	artery_tibial	0.999981
3498	ENSG00000063761	ADCK1	0.622011	0.0618295	0.533934	0.0131011	0.0245653	0.00515131	0.0126695	35	37	37	C2	Artery. tibial (GTEx)	PrediXcan	0.996217	artery_tibial	0.999981
3499	ENSG00000260401	AP002761.4	-0.621835	-0.0933438	0.53405	0.00586428	0.0236657	0.00577686	0.0141436	6	8	8	C2	Artery. tibial (GTEx)	PrediXcan	0.996217	artery_tibial	0.999981
3500	ENSG00000128951	DUT	-0.621691	-0.0529332	0.534145	0.0196681	0.0358498	0.000709283	0.00191805	25	28	28	C2	Artery. tibial (GTEx)	PrediXcan	0.996217	artery_tibial	0.999981
3501	ENSG00000156453	PCDH1	-0.621687	-0.067403	0.534147	0.0126899	0.0137726	0.0371714	0.0816267	17	17	17	C2	Artery. tibial (GTEx)	PrediXcan	0.996217	artery_tibial	0.999981
3502	ENSG00000095906	NUBP2	-0.621078	-0.0383723	0.534548	0.0306596	0.0764905	5.80567e-07	2.18153e-06	35	56	56	C2	Artery. tibial (GTEx)	PrediXcan	0.996217	artery_tibial	0.999981
3503	ENSG00000162076	FLYWCH2	-0.621078	-0.0444089	0.534548	0.0370415	0.0529604	3.2957e-05	0.000103222	49	55	55	C2	Artery. tibial (GTEx)	PrediXcan	0.996217	artery_tibial	0.999981
3504	ENSG00000009830	POMT2	-0.620838	-0.0286192	0.534706	0.0708235	0.091275	4.06983e-08	1.72884e-07	80	89	89	C2	Artery. tibial (GTEx)	PrediXcan	0.996217	artery_tibial	0.999981
3505	ENSG00000181817	LSM10	-0.620802	-0.0635456	0.53473	0.0107945	0.0344463	0.000836489	0.00224427	18	18	18	C2	Artery. tibial (GTEx)	PrediXcan	0.996217	artery_tibial	0.999981
3506	ENSG00000026025	VIM	-0.62069	-0.0300848	0.534804	0.0392341	0.0939906	2.53455e-08	1.10106e-07	36	48	48	C2	Artery. tibial (GTEx)	PrediXcan	0.996217	artery_tibial	0.999981
3507	ENSG00000235316	DUSP8P5	0.62024	0.0662519	0.5351	0.0135472	0.0113041	0.0602751	0.128042	10	13	13	C2	Artery. tibial (GTEx)	PrediXcan	0.996217	artery_tibial	0.999981
3508	ENSG00000258818	RNASE4	-0.619785	-0.107831	0.535399	0.00383676	0.0237472	0.00599881	0.0146664	4	5	5	C2	Artery. tibial (GTEx)	PrediXcan	0.996217	artery_tibial	0.999981
3509	ENSG00000111275	ALDH2	-0.61928	-0.0219635	0.535732	0.0932841	0.125338	3.43248e-11	1.9264e-10	37	52	52	C2	Artery. tibial (GTEx)	PrediXcan	0.996217	artery_tibial	0.999981
3510	ENSG00000066468	FGFR2	-0.618316	-0.0208615	0.536367	0.109219	0.16758	5.4102e-15	4.00881e-14	38	46	46	C2	Artery. tibial (GTEx)	PrediXcan	0.996217	artery_tibial	0.999981
3511	ENSG00000123106	CCDC91	-0.618049	-0.0178698	0.536543	0.0896485	0.135651	1.06038e-11	6.19975e-11	146	171	171	C2	Artery. tibial (GTEx)	PrediXcan	0.996217	artery_tibial	0.999981
3512	ENSG00000120899	PTK2B	0.617892	0.0307169	0.536646	0.0344874	0.0560624	2.24609e-05	7.1565e-05	79	96	96	C2	Artery. tibial (GTEx)	PrediXcan	0.996217	artery_tibial	0.999981
3513	ENSG00000177879	AP3S1	0.617877	0.0268232	0.536657	0.0502531	0.09025	3.59852e-08	1.53703e-07	45	50	50	C2	Artery. tibial (GTEx)	PrediXcan	0.996217	artery_tibial	0.999981
3514	ENSG00000197863	ZNF790	0.617615	0.0704881	0.536829	0.0227261	0.0248103	0.00484673	0.0119626	38	45	45	C2	Artery. tibial (GTEx)	PrediXcan	0.996217	artery_tibial	0.999981
3515	ENSG00000204592	HLA-E	-0.617546	-0.090707	0.536874	0.00469409	0.0676522	2.49776e-06	8.81743e-06	33	43	43	C2	Artery. tibial (GTEx)	PrediXcan	0.996217	artery_tibial	0.999981
3516	ENSG00000112339	HBS1L	-0.617404	-0.0234362	0.536968	0.0684232	0.180282	1.43941e-16	1.17752e-15	19	21	21	C2	Artery. tibial (GTEx)	PrediXcan	0.996217	artery_tibial	0.999981
3517	ENSG00000111615	KRR1	-0.617307	-0.0192456	0.537032	0.108361	0.214781	1.23306e-18	1.15833e-17	34	38	38	C2	Artery. tibial (GTEx)	PrediXcan	0.996217	artery_tibial	0.999981
3518	ENSG00000127920	GNG11	0.617101	0.0428006	0.537168	0.0282262	0.0825082	1.92968e-07	7.64067e-07	44	46	46	C2	Artery. tibial (GTEx)	PrediXcan	0.996217	artery_tibial	0.999981
3519	ENSG00000119969	HELLS	0.616929	0.0349604	0.537282	0.0223377	0.0150112	0.0290589	0.0648602	27	34	34	C2	Artery. tibial (GTEx)	PrediXcan	0.996217	artery_tibial	0.999981
3520	ENSG00000132507	EIF5A	-0.616673	-0.0266468	0.537451	0.0621427	0.262393	1.89056e-23	2.37969e-22	10	13	13	C2	Artery. tibial (GTEx)	PrediXcan	0.996217	artery_tibial	0.999981
3521	ENSG00000175634	RPS6KB2	0.616338	0.0275659	0.537671	0.0488226	0.146628	4.50322e-13	2.92354e-12	28	35	35	C2	Artery. tibial (GTEx)	PrediXcan	0.996217	artery_tibial	0.999981
3522	ENSG00000181031	RPH3AL	-0.6163	-0.0172891	0.537697	0.19266	0.37208	2.59127e-36	6.18942e-35	12	16	16	C2	Artery. tibial (GTEx)	PrediXcan	0.996217	artery_tibial	0.999981
3523	ENSG00000005206	SPPL2B	0.616111	0.0384946	0.537821	0.0287741	0.0804538	2.82089e-07	1.09556e-06	29	48	48	C2	Artery. tibial (GTEx)	PrediXcan	0.996217	artery_tibial	0.999981
3524	ENSG00000136816	TOR1B	-0.615942	-0.0231174	0.537933	0.0707814	0.171045	1.59478e-15	1.21779e-14	81	100	100	C2	Artery. tibial (GTEx)	PrediXcan	0.996217	artery_tibial	0.999981
3525	ENSG00000174547	MRPL11	0.61576	0.121029	0.538053	0.00559372	0.0143623	0.0309955	0.0688532	4	4	4	C2	Artery. tibial (GTEx)	PrediXcan	0.996217	artery_tibial	0.999981
3526	ENSG00000205309	NT5M	0.61548	0.0204393	0.538237	0.0557853	0.0477916	5.3539e-05	0.0001638	31	38	38	C2	Artery. tibial (GTEx)	PrediXcan	0.996217	artery_tibial	0.999981
3527	ENSG00000184860	SDR42E1	-0.615318	-0.0281654	0.538345	0.0315615	0.144712	1.75898e-12	1.09766e-11	44	64	64	C2	Artery. tibial (GTEx)	PrediXcan	0.996217	artery_tibial	0.999981
3528	ENSG00000241258	CRCP	0.614512	0.0348268	0.538877	0.0257113	0.116172	1.63699e-10	8.59126e-10	40	47	47	C2	Artery. tibial (GTEx)	PrediXcan	0.996217	artery_tibial	0.999981
3529	ENSG00000108381	ASPA	0.614505	0.0191725	0.538881	0.0745063	0.0808712	1.42686e-07	5.75224e-07	45	57	57	C2	Artery. tibial (GTEx)	PrediXcan	0.996217	artery_tibial	0.999981
3530	ENSG00000063127	SLC6A16	0.614429	0.0437687	0.538932	0.0167441	0.111355	7.10222e-10	3.53394e-09	16	24	24	C2	Artery. tibial (GTEx)	PrediXcan	0.996217	artery_tibial	0.999981
3531	ENSG00000034971	MYOC	0.614391	0.135334	0.538957	0.00205424	0.0718809	8.98687e-07	3.31985e-06	4	8	8	C2	Artery. tibial (GTEx)	PrediXcan	0.996217	artery_tibial	0.999981
3532	ENSG00000135541	AHI1	0.614365	0.0117964	0.538974	0.220382	0.288352	9.22933e-27	1.36413e-25	53	57	57	C2	Artery. tibial (GTEx)	PrediXcan	0.996217	artery_tibial	0.999981
3533	ENSG00000176473	WDR25	0.614036	0.0989266	0.539191	0.0104919	0.0906783	3.69578e-08	1.57713e-07	18	24	24	C2	Artery. tibial (GTEx)	PrediXcan	0.996217	artery_tibial	0.999981
3534	ENSG00000053372	MRTO4	0.613559	0.0494618	0.539507	0.026203	0.0827604	1.58297e-07	6.33414e-07	13	16	16	C2	Artery. tibial (GTEx)	PrediXcan	0.996217	artery_tibial	0.999981
3535	ENSG00000260329	AC007541.1	0.613221	0.0631993	0.53973	0.00966578	0.0405255	0.000336018	0.000940838	13	16	16	C2	Artery. tibial (GTEx)	PrediXcan	0.996217	artery_tibial	0.999981
3536	ENSG00000196968	FUT11	0.613039	0.0440179	0.539851	0.0204754	0.0745637	5.47822e-07	2.06514e-06	8	10	10	C2	Artery. tibial (GTEx)	PrediXcan	0.996217	artery_tibial	0.999981
3537	ENSG00000171951	SCG2	0.61262	0.0958309	0.540127	0.00521887	0.0222649	0.0079367	0.0191238	17	26	26	C2	Artery. tibial (GTEx)	PrediXcan	0.996217	artery_tibial	0.999981
3538	ENSG00000164466	SFXN1	-0.612566	-0.0277128	0.540164	0.0566423	0.199606	2.23213e-17	1.94057e-16	22	27	27	C2	Artery. tibial (GTEx)	PrediXcan	0.996217	artery_tibial	0.999981
3539	ENSG00000104643	MTMR9	0.612419	0.14995	0.54026	0.00168106	0.0111305	0.0615662	0.130607	6	12	12	C2	Artery. tibial (GTEx)	PrediXcan	0.996217	artery_tibial	0.999981
3540	ENSG00000173641	HSPB7	-0.611839	-0.0161965	0.540644	0.111016	0.224156	5.4944e-20	5.57283e-19	52	69	69	C2	Artery. tibial (GTEx)	PrediXcan	0.996217	artery_tibial	0.999981
3541	ENSG00000184207	PGP	-0.61178	-0.0256265	0.540683	0.0732035	0.256947	2.18023e-23	2.73938e-22	17	21	21	C2	Artery. tibial (GTEx)	PrediXcan	0.996217	artery_tibial	0.999981
3542	ENSG00000108556	CHRNE	0.611662	0.0114277	0.540761	0.349524	0.480961	1.44796e-51	6.64496e-50	33	40	40	C2	Artery. tibial (GTEx)	PrediXcan	0.996217	artery_tibial	0.999981
3543	ENSG00000044459	CNTLN	-0.611557	-0.0163936	0.540831	0.113705	0.178886	1.88578e-15	1.43219e-14	53	63	63	C2	Artery. tibial (GTEx)	PrediXcan	0.996217	artery_tibial	0.999981
3544	ENSG00000174132	FAM174A	-0.611328	-0.0755175	0.540982	0.00815291	0.024941	0.00488986	0.0120648	15	20	20	C2	Artery. tibial (GTEx)	PrediXcan	0.996217	artery_tibial	0.999981
3545	ENSG00000162729	IGSF8	-0.611069	-0.0319049	0.541154	0.0442452	0.07193	1.14803e-06	4.20212e-06	23	29	29	C2	Artery. tibial (GTEx)	PrediXcan	0.996217	artery_tibial	0.999981
3546	ENSG00000258839	MC1R	0.610812	0.0453496	0.541324	0.0436658	0.0380571	0.000490286	0.001348	28	35	35	C2	Artery. tibial (GTEx)	PrediXcan	0.996217	artery_tibial	0.999981
3547	ENSG00000212864	RNF208	-0.610068	-0.035049	0.541817	0.0313789	0.153272	2.62716e-13	1.73864e-12	6	9	9	C2	Artery. tibial (GTEx)	PrediXcan	0.996217	artery_tibial	0.999981
3548	ENSG00000172273	HINFP	0.610018	0.0159063	0.54185	0.14113	0.149263	6.48426e-13	4.17096e-12	68	81	81	C2	Artery. tibial (GTEx)	PrediXcan	0.996217	artery_tibial	0.999981
3549	ENSG00000187630	DHRS4L2	0.609846	0.0165874	0.541964	0.160647	0.345254	2.43173e-33	5.07257e-32	96	118	118	C2	Artery. tibial (GTEx)	PrediXcan	0.996217	artery_tibial	0.999981
3550	ENSG00000066455	GOLGA5	-0.609731	-0.0507533	0.54204	0.0154262	0.0399128	0.000306139	0.000860965	43	57	57	C2	Artery. tibial (GTEx)	PrediXcan	0.996217	artery_tibial	0.999981
3551	ENSG00000162631	NTNG1	-0.60973	-0.026898	0.54204	0.101986	0.211828	1.84781e-18	1.71511e-17	15	16	16	C2	Artery. tibial (GTEx)	PrediXcan	0.996217	artery_tibial	0.999981
3552	ENSG00000137185	ZSCAN9	0.609712	0.0149371	0.542053	0.055111	0.0166923	0.0209327	0.0477113	65	76	76	C2	Artery. tibial (GTEx)	PrediXcan	0.996217	artery_tibial	0.999981
3553	ENSG00000151006	PRSS53	-0.609657	-0.0265848	0.542089	0.0981022	0.0804561	1.97232e-07	7.79407e-07	50	57	57	C2	Artery. tibial (GTEx)	PrediXcan	0.996217	artery_tibial	0.999981
3554	ENSG00000136213	CHST12	0.609529	0.0475291	0.542174	0.0223931	0.0355527	0.000560063	0.0015308	35	47	47	C2	Artery. tibial (GTEx)	PrediXcan	0.996217	artery_tibial	0.999981
3555	ENSG00000196352	CD55	-0.609477	-0.0637574	0.542208	0.013243	0.0335121	0.000961842	0.00256534	34	43	43	C2	Artery. tibial (GTEx)	PrediXcan	0.996217	artery_tibial	0.999981
3556	ENSG00000176597	B3GNT5	-0.609052	-0.0314984	0.54249	0.0458004	0.101708	5.0293e-09	2.34182e-08	24	27	27	C2	Artery. tibial (GTEx)	PrediXcan	0.996217	artery_tibial	0.999981
3557	ENSG00000196151	WDSUB1	-0.608926	-0.0114535	0.542573	0.243268	0.404392	1.61484e-40	4.63176e-39	153	189	189	C2	Artery. tibial (GTEx)	PrediXcan	0.996217	artery_tibial	0.999981
3558	ENSG00000001460	STPG1	-0.608893	-0.0141322	0.542595	0.24578	0.327384	7.77464e-31	1.40054e-29	77	87	87	C2	Artery. tibial (GTEx)	PrediXcan	0.996217	artery_tibial	0.999981
3559	ENSG00000091157	WDR7	-0.608876	-0.0400322	0.542606	0.0220133	0.014481	0.0314788	0.0698491	35	41	41	C2	Artery. tibial (GTEx)	PrediXcan	0.996217	artery_tibial	0.999981
3560	ENSG00000130348	QRSL1	0.607883	0.0144549	0.543265	0.19039	0.317529	1.74287e-29	2.94981e-28	34	40	40	C2	Artery. tibial (GTEx)	PrediXcan	0.996217	artery_tibial	0.999981
3561	ENSG00000133878	DUSP26	0.607412	0.0591126	0.543578	0.0148271	0.0116233	0.0545868	0.116926	11	11	11	C2	Artery. tibial (GTEx)	PrediXcan	0.996217	artery_tibial	0.999981
3562	ENSG00000197323	TRIM33	-0.607359	-0.1033	0.543613	0.00431121	0.0185457	0.0151307	0.0351393	6	6	6	C2	Artery. tibial (GTEx)	PrediXcan	0.996217	artery_tibial	0.999981
3563	ENSG00000170571	EMB	0.605838	0.0314934	0.544622	0.0549083	0.122279	7.98161e-11	4.34365e-10	22	27	27	C2	Artery. tibial (GTEx)	PrediXcan	0.996217	artery_tibial	0.999981
3564	ENSG00000136104	RNASEH2B	0.605804	0.0106236	0.544645	0.157996	0.449091	5.67315e-48	2.28839e-46	18	23	23	C2	Artery. tibial (GTEx)	PrediXcan	0.996217	artery_tibial	0.999981
3565	ENSG00000257337	AC068888.1	-0.605615	-0.0277875	0.54477	0.0614654	0.174063	1.6772e-15	1.27794e-14	8	9	9	C2	Artery. tibial (GTEx)	PrediXcan	0.996217	artery_tibial	0.999981
3566	ENSG00000005471	ABCB4	-0.604599	-0.0137214	0.545446	0.223756	0.330244	8.04624e-32	1.53438e-30	99	118	118	C2	Artery. tibial (GTEx)	PrediXcan	0.996217	artery_tibial	0.999981
3567	ENSG00000144455	SUMF1	0.604525	0.0131137	0.545495	0.327912	0.462665	2.62834e-48	1.06634e-46	68	87	87	C2	Artery. tibial (GTEx)	PrediXcan	0.996217	artery_tibial	0.999981
3568	ENSG00000177733	HNRNPA0	-0.604442	-0.0425871	0.54555	0.0223434	0.0246827	0.00491385	0.0121218	24	27	27	C2	Artery. tibial (GTEx)	PrediXcan	0.996217	artery_tibial	0.999981
3569	ENSG00000099331	MYO9B	0.604219	0.0480795	0.545698	0.0596263	0.0553797	2.471e-05	7.84277e-05	64	74	74	C2	Artery. tibial (GTEx)	PrediXcan	0.996217	artery_tibial	0.999981
3570	ENSG00000241170	AP001992.1	0.604145	0.0159518	0.545747	0.135996	0.280846	2.48533e-25	3.44086e-24	37	39	39	C2	Artery. tibial (GTEx)	PrediXcan	0.996217	artery_tibial	0.999981
3571	ENSG00000114805	PLCH1	0.604141	0.0408811	0.54575	0.0255111	0.102123	4.35621e-09	2.03994e-08	25	32	32	C2	Artery. tibial (GTEx)	PrediXcan	0.996217	artery_tibial	0.999981
3572	ENSG00000198130	HIBCH	-0.603998	-0.0320364	0.545845	0.0239251	0.0733835	5.3354e-07	2.01456e-06	26	29	29	C2	Artery. tibial (GTEx)	PrediXcan	0.996217	artery_tibial	0.999981
3573	ENSG00000104936	DMPK	0.60386	0.0439267	0.545937	0.0296555	0.0804502	2.25095e-07	8.8303e-07	16	23	23	C2	Artery. tibial (GTEx)	PrediXcan	0.996217	artery_tibial	0.999981
3574	ENSG00000163659	TIPARP	-0.603654	-0.0240921	0.546073	0.0763957	0.148751	4.36576e-13	2.84089e-12	67	78	78	C2	Artery. tibial (GTEx)	PrediXcan	0.996217	artery_tibial	0.999981
3575	ENSG00000224543	SNRPGP15	0.603139	0.0353046	0.546416	0.0392766	0.106034	2.52333e-09	1.20502e-08	27	30	30	C2	Artery. tibial (GTEx)	PrediXcan	0.996217	artery_tibial	0.999981
3576	ENSG00000064270	ATP2C2	0.6022	0.0299844	0.547041	0.0476252	0.0829676	1.38258e-07	5.58499e-07	14	16	16	C2	Artery. tibial (GTEx)	PrediXcan	0.996217	artery_tibial	0.999981
3577	ENSG00000116406	EDEM3	-0.602062	-0.0157569	0.547133	0.15299	0.338082	6.11545e-32	1.1758e-30	63	82	82	C2	Artery. tibial (GTEx)	PrediXcan	0.996217	artery_tibial	0.999981
3578	ENSG00000107186	MPDZ	0.60194	0.0381709	0.547214	0.0258327	0.0790911	2.74035e-07	1.06665e-06	14	17	17	C2	Artery. tibial (GTEx)	PrediXcan	0.996217	artery_tibial	0.999981
3579	ENSG00000166801	FAM111A	-0.601097	-0.0402204	0.547775	0.0350397	0.0872499	8.87561e-08	3.64637e-07	13	16	16	C2	Artery. tibial (GTEx)	PrediXcan	0.996217	artery_tibial	0.999981
3580	ENSG00000116984	MTR	-0.601049	-0.0356986	0.547807	0.0227393	0.133024	1.25014e-11	7.25462e-11	19	29	29	C2	Artery. tibial (GTEx)	PrediXcan	0.996217	artery_tibial	0.999981
3581	ENSG00000184497	TMEM255B	0.600886	0.0597222	0.547916	0.015134	0.0109681	0.0616705	0.130788	54	61	61	C2	Artery. tibial (GTEx)	PrediXcan	0.996217	artery_tibial	0.999981
3582	ENSG00000124784	RIOK1	-0.6007	-0.0335949	0.54804	0.0334816	0.13408	9.95449e-12	5.84206e-11	50	65	65	C2	Artery. tibial (GTEx)	PrediXcan	0.996217	artery_tibial	0.999981
3583	ENSG00000148655	LRMDA	-0.600524	-0.0209374	0.548157	0.118934	0.135993	4.71333e-12	2.84364e-11	96	105	105	C2	Artery. tibial (GTEx)	PrediXcan	0.996217	artery_tibial	0.999981
3584	ENSG00000122952	ZWINT	-0.600497	-0.0297151	0.548175	0.0901751	0.130445	1.49075e-11	8.58684e-11	44	50	50	C2	Artery. tibial (GTEx)	PrediXcan	0.996217	artery_tibial	0.999981
3585	ENSG00000075945	KIFAP3	0.600286	0.0369685	0.548315	0.0353819	0.240367	1.57915e-21	1.76122e-20	33	45	45	C2	Artery. tibial (GTEx)	PrediXcan	0.996217	artery_tibial	0.999981
3586	ENSG00000270959	LPP-AS2	0.600071	0.0586392	0.548459	0.0100742	0.0256302	0.00432312	0.0107384	19	23	23	C2	Artery. tibial (GTEx)	PrediXcan	0.996217	artery_tibial	0.999981
3587	ENSG00000105136	ZNF419	-0.599549	-0.023699	0.548807	0.0967335	0.155527	1.33112e-13	9.01822e-13	58	73	73	C2	Artery. tibial (GTEx)	PrediXcan	0.996217	artery_tibial	0.999981
3588	ENSG00000161996	WDR90	0.599547	0.0215976	0.548808	0.088236	0.201417	1.81466e-17	1.59108e-16	23	27	27	C2	Artery. tibial (GTEx)	PrediXcan	0.996217	artery_tibial	0.999981
3589	ENSG00000164754	RAD21	0.599312	0.0397407	0.548965	0.0196817	0.0325223	0.00110587	0.0029305	25	27	27	C2	Artery. tibial (GTEx)	PrediXcan	0.996217	artery_tibial	0.999981
3590	ENSG00000106153	CHCHD2	0.599295	0.0208949	0.548976	0.116956	0.133976	1.20119e-11	6.98217e-11	54	67	67	C2	Artery. tibial (GTEx)	PrediXcan	0.996217	artery_tibial	0.999981
3591	ENSG00000182372	CLN8	0.59928	0.0435517	0.548986	0.0178083	0.166582	1.06046e-14	7.69083e-14	22	36	36	C2	Artery. tibial (GTEx)	PrediXcan	0.996217	artery_tibial	0.999981
3592	ENSG00000178971	CTC1	-0.598997	-0.041345	0.549175	0.0585358	0.0803166	2.53491e-07	9.89988e-07	42	47	47	C2	Artery. tibial (GTEx)	PrediXcan	0.996217	artery_tibial	0.999981
3593	ENSG00000197816	CCDC180	-0.598994	-0.0294013	0.549177	0.0523688	0.142579	2.68647e-12	1.64851e-11	21	27	27	C2	Artery. tibial (GTEx)	PrediXcan	0.996217	artery_tibial	0.999981
3594	ENSG00000173950	XXYLT1	-0.598849	-0.0237449	0.549274	0.0914296	0.0813539	2.07023e-07	8.15565e-07	71	79	79	C2	Artery. tibial (GTEx)	PrediXcan	0.996217	artery_tibial	0.999981
3595	ENSG00000224596	ZMIZ1-AS1	-0.598315	-0.0166785	0.54963	0.0730509	0.148812	9.2825e-13	5.89239e-12	33	33	33	C2	Artery. tibial (GTEx)	PrediXcan	0.996217	artery_tibial	0.999981
3596	ENSG00000120327	PCDHB14	0.598281	0.0533762	0.549653	0.0174354	0.0540377	2.98706e-05	9.41027e-05	26	29	29	C2	Artery. tibial (GTEx)	PrediXcan	0.996217	artery_tibial	0.999981
3597	ENSG00000169282	KCNAB1	0.598167	0.0291227	0.549729	0.0510469	0.159797	9.71265e-14	6.67065e-13	47	61	61	C2	Artery. tibial (GTEx)	PrediXcan	0.996217	artery_tibial	0.999981
3598	ENSG00000148229	POLE3	-0.597485	-0.0328693	0.550184	0.0332743	0.103891	3.17216e-09	1.50409e-08	77	87	87	C2	Artery. tibial (GTEx)	PrediXcan	0.996217	artery_tibial	0.999981
3599	ENSG00000163950	SLBP	0.597313	0.0424328	0.550298	0.00756402	0.0129581	0.0433713	0.0944853	31	39	39	C2	Artery. tibial (GTEx)	PrediXcan	0.996217	artery_tibial	0.999981
3600	ENSG00000115419	GLS	-0.596835	-0.0374509	0.550617	0.0304024	0.0537273	2.92449e-05	9.2194e-05	19	26	26	C2	Artery. tibial (GTEx)	PrediXcan	0.996217	artery_tibial	0.999981
3601	ENSG00000012124	CD22	0.596771	0.038211	0.55066	0.0320348	0.247256	3.10765e-22	3.6339e-21	31	43	43	C2	Artery. tibial (GTEx)	PrediXcan	0.996217	artery_tibial	0.999981
3602	ENSG00000079974	RABL2B	-0.59653	-0.0673282	0.550821	0.010142	0.156255	1.02225e-13	7.00018e-13	9	18	18	C2	Artery. tibial (GTEx)	PrediXcan	0.996217	artery_tibial	0.999981
3603	ENSG00000049239	H6PD	-0.596464	-0.0200709	0.550865	0.12023	0.309186	8.6355e-29	1.42369e-27	40	44	44	C2	Artery. tibial (GTEx)	PrediXcan	0.996217	artery_tibial	0.999981
3604	ENSG00000089356	FXYD3	0.596284	0.0157202	0.550986	0.162507	0.102119	2.9873e-09	1.41932e-08	144	168	168	C2	Artery. tibial (GTEx)	PrediXcan	0.996217	artery_tibial	0.999981
3605	ENSG00000137103	TMEM8B	-0.59584	-0.0123429	0.551282	0.175906	0.457349	3.96239e-48	1.60294e-46	84	106	106	C2	Artery. tibial (GTEx)	PrediXcan	0.996217	artery_tibial	0.999981
3606	ENSG00000177239	MAN1B1	-0.595748	-0.0227487	0.551344	0.0992518	0.22085	1.06178e-19	1.06004e-18	58	77	77	C2	Artery. tibial (GTEx)	PrediXcan	0.996217	artery_tibial	0.999981
3607	ENSG00000168528	SERINC2	-0.595629	-0.0238791	0.551423	0.083173	0.14489	1.80209e-12	1.12306e-11	59	70	70	C2	Artery. tibial (GTEx)	PrediXcan	0.996217	artery_tibial	0.999981
3608	ENSG00000074370	ATP2A3	0.595606	0.0218001	0.551439	0.0831415	0.0426853	0.000217669	0.000623305	60	73	73	C2	Artery. tibial (GTEx)	PrediXcan	0.996217	artery_tibial	0.999981
3609	ENSG00000126267	COX6B1	0.595471	0.0160438	0.551529	0.163913	0.313372	7.61274e-29	1.26101e-27	8	9	9	C2	Artery. tibial (GTEx)	PrediXcan	0.996217	artery_tibial	0.999981
3610	ENSG00000161813	LARP4	-0.59533	-0.0655676	0.551623	0.00842299	0.0448363	0.000125011	0.000368452	2	2	2	C2	Artery. tibial (GTEx)	PrediXcan	0.996217	artery_tibial	0.999981
3611	ENSG00000142330	CAPN10	0.595188	0.022033	0.551718	0.122775	0.119947	1.52319e-10	8.03017e-10	108	132	132	C2	Artery. tibial (GTEx)	PrediXcan	0.996217	artery_tibial	0.999981
3612	ENSG00000109180	OCIAD1	0.59464	0.0423157	0.552084	0.0271139	0.10515	2.03452e-09	9.77254e-09	11	16	16	C2	Artery. tibial (GTEx)	PrediXcan	0.996217	artery_tibial	0.999981
3613	ENSG00000204228	HSD17B8	-0.594445	-0.0285155	0.552214	0.0462548	0.164814	3.53385e-14	2.48809e-13	30	41	41	C2	Artery. tibial (GTEx)	PrediXcan	0.996217	artery_tibial	0.999981
3614	ENSG00000122696	SLC25A51	0.594321	0.0121109	0.552297	0.180852	0.155156	1.30953e-13	8.88488e-13	117	136	136	C2	Artery. tibial (GTEx)	PrediXcan	0.996217	artery_tibial	0.999981
3615	ENSG00000126785	RHOJ	-0.593968	-0.0495425	0.552534	0.0176035	0.0177735	0.0165016	0.0381082	14	14	14	C2	Artery. tibial (GTEx)	PrediXcan	0.996217	artery_tibial	0.999981
3616	ENSG00000155393	HEATR3	0.593787	0.0164524	0.552655	0.153532	0.495833	9.54541e-54	4.94841e-52	28	41	41	C2	Artery. tibial (GTEx)	PrediXcan	0.996217	artery_tibial	0.999981
3617	ENSG00000262903	AC027796.4	-0.59338	-0.0441402	0.552927	0.0147628	0.0650882	3.74293e-06	1.29581e-05	8	14	14	C2	Artery. tibial (GTEx)	PrediXcan	0.996217	artery_tibial	0.999981
3618	ENSG00000188033	ZNF490	-0.593313	-0.107506	0.552971	0.00307237	0.0364451	0.000583236	0.00158979	6	11	11	C2	Artery. tibial (GTEx)	PrediXcan	0.996217	artery_tibial	0.999981
3619	ENSG00000113558	SKP1	0.591453	0.0224332	0.554217	0.0542547	0.0947081	1.50541e-08	6.68715e-08	25	28	28	C2	Artery. tibial (GTEx)	PrediXcan	0.996217	artery_tibial	0.999981
3620	ENSG00000131437	KIF3A	0.591221	0.038585	0.554372	0.0324245	0.125999	6.47201e-11	3.56228e-10	45	61	61	C2	Artery. tibial (GTEx)	PrediXcan	0.996217	artery_tibial	0.999981
3621	ENSG00000116747	TROVE2	0.591003	0.0646941	0.554518	0.0105406	0.017701	0.0184617	0.0423551	18	22	22	C2	Artery. tibial (GTEx)	PrediXcan	0.996217	artery_tibial	0.999981
3622	ENSG00000015153	YAF2	0.590922	0.0256618	0.554573	0.047186	0.0451885	0.00014057	0.000411623	71	77	77	C2	Artery. tibial (GTEx)	PrediXcan	0.996217	artery_tibial	0.999981
3623	ENSG00000163001	CFAP36	0.590707	0.0448658	0.554717	0.0230091	0.0318089	0.0013688	0.00358851	29	31	31	C2	Artery. tibial (GTEx)	PrediXcan	0.996217	artery_tibial	0.999981
3624	ENSG00000162882	HAAO	0.590581	0.0266157	0.554801	0.059462	0.130695	1.12821e-11	6.5798e-11	58	69	69	C2	Artery. tibial (GTEx)	PrediXcan	0.996217	artery_tibial	0.999981
3625	ENSG00000120907	ADRA1A	0.590404	0.0336943	0.55492	0.0327683	0.11888	1.27881e-10	6.80847e-10	57	66	66	C2	Artery. tibial (GTEx)	PrediXcan	0.996217	artery_tibial	0.999981
3626	ENSG00000106305	AIMP2	0.590175	0.0885279	0.555073	0.00760604	0.0106395	0.0664862	0.140257	17	17	17	C2	Artery. tibial (GTEx)	PrediXcan	0.996217	artery_tibial	0.999981
3627	ENSG00000065802	ASB1	0.58989	0.0179468	0.555264	0.109127	0.17351	3.12795e-15	2.34882e-14	63	70	70	C2	Artery. tibial (GTEx)	PrediXcan	0.996217	artery_tibial	0.999981
3628	ENSG00000146457	WTAP	-0.589642	-0.0244639	0.555431	0.0765274	0.170032	1.07681e-14	7.80533e-14	45	53	53	C2	Artery. tibial (GTEx)	PrediXcan	0.996217	artery_tibial	0.999981
3629	ENSG00000054219	LY75	-0.588744	-0.0126609	0.556033	0.231721	0.526562	2.15181e-59	1.49845e-57	35	50	50	C2	Artery. tibial (GTEx)	PrediXcan	0.996217	artery_tibial	0.999981
3630	ENSG00000260872	RP11-680G24.5	0.588645	0.032342	0.5561	0.0518572	0.0813092	1.41158e-07	5.69393e-07	15	17	17	C2	Artery. tibial (GTEx)	PrediXcan	0.996217	artery_tibial	0.999981
3631	ENSG00000090989	EXOC1	-0.58843	-0.0447556	0.556244	0.0149754	0.0649082	3.96158e-06	1.3661e-05	12	13	13	C2	Artery. tibial (GTEx)	PrediXcan	0.996217	artery_tibial	0.999981
3632	ENSG00000130165	ELOF1	-0.588342	-0.0188133	0.556302	0.0863132	0.0938004	1.46449e-08	6.51367e-08	51	62	62	C2	Artery. tibial (GTEx)	PrediXcan	0.996217	artery_tibial	0.999981
3633	ENSG00000109062	SLC9A3R1	-0.588125	-0.0397378	0.556448	0.0236333	0.0994473	8.88606e-09	4.03432e-08	15	21	21	C2	Artery. tibial (GTEx)	PrediXcan	0.996217	artery_tibial	0.999981
3634	ENSG00000115365	LANCL1	-0.588086	-0.0242277	0.556474	0.0671675	0.118386	2.47922e-10	1.28098e-09	37	42	42	C2	Artery. tibial (GTEx)	PrediXcan	0.996217	artery_tibial	0.999981
3635	ENSG00000102572	STK24	-0.587755	-0.0240958	0.556697	0.0938899	0.178097	7.70439e-16	5.98982e-15	63	75	75	C2	Artery. tibial (GTEx)	PrediXcan	0.996217	artery_tibial	0.999981
3636	ENSG00000125877	ITPA	0.587106	0.0133416	0.557133	0.232325	0.440249	9.73034e-46	3.51927e-44	34	37	37	C2	Artery. tibial (GTEx)	PrediXcan	0.996217	artery_tibial	0.999981
3637	ENSG00000135750	KCNK1	-0.58705	-0.0402435	0.55717	0.0386904	0.0299969	0.00197785	0.00511246	44	50	50	C2	Artery. tibial (GTEx)	PrediXcan	0.996217	artery_tibial	0.999981
3638	ENSG00000074527	NTN4	0.586585	0.0243172	0.557482	0.0608424	0.233003	8.81539e-21	9.34057e-20	48	56	56	C2	Artery. tibial (GTEx)	PrediXcan	0.996217	artery_tibial	0.999981
3639	ENSG00000171723	GPHN	0.586509	0.0469972	0.557533	0.0248902	0.0385573	0.000461637	0.00127446	65	78	78	C2	Artery. tibial (GTEx)	PrediXcan	0.996217	artery_tibial	0.999981
3640	ENSG00000148225	WDR31	-0.585833	-0.0191139	0.557988	0.0833569	0.154508	1.2433e-13	8.45599e-13	39	52	52	C2	Artery. tibial (GTEx)	PrediXcan	0.996217	artery_tibial	0.999981
3641	ENSG00000272047	GTF2H5	-0.585283	-0.0147774	0.558357	0.182076	0.226648	6.49965e-20	6.55917e-19	49	60	60	C2	Artery. tibial (GTEx)	PrediXcan	0.996217	artery_tibial	0.999981
3642	ENSG00000151376	ME3	0.585255	0.0168151	0.558377	0.122513	0.148849	6.3044e-13	4.059e-12	59	67	67	C2	Artery. tibial (GTEx)	PrediXcan	0.996217	artery_tibial	0.999981
3643	ENSG00000065183	WDR3	-0.584851	-0.0211901	0.558648	0.0987908	0.196581	1.5026e-17	1.32693e-16	5	5	5	C2	Artery. tibial (GTEx)	PrediXcan	0.996217	artery_tibial	0.999981
3644	ENSG00000167220	HDHD2	0.584713	0.044434	0.558741	0.0139222	0.0455469	0.000131078	0.00038528	19	22	22	C2	Artery. tibial (GTEx)	PrediXcan	0.996217	artery_tibial	0.999981
3645	ENSG00000151779	NBAS	-0.58456	-0.0470195	0.558843	0.0136971	0.0182723	0.0163969	0.0378726	40	48	48	C2	Artery. tibial (GTEx)	PrediXcan	0.996217	artery_tibial	0.999981
3646	ENSG00000165476	REEP3	-0.584291	-0.0460416	0.559025	0.0192914	0.0261978	0.00411566	0.0102485	25	30	30	C2	Artery. tibial (GTEx)	PrediXcan	0.996217	artery_tibial	0.999981
3647	ENSG00000227051	C14orf132	0.584075	0.0459968	0.55917	0.0196269	0.0162257	0.024151	0.0545139	20	26	26	C2	Artery. tibial (GTEx)	PrediXcan	0.996217	artery_tibial	0.999981
3648	ENSG00000183617	MRPL54	0.584045	0.0148978	0.55919	0.147869	0.513338	4.44967e-57	2.8055e-55	32	47	47	C2	Artery. tibial (GTEx)	PrediXcan	0.996217	artery_tibial	0.999981
3649	ENSG00000261324	AC010168.2	-0.584037	-0.0467929	0.559196	0.021422	0.0219396	0.0081914	0.0196934	50	59	59	C2	Artery. tibial (GTEx)	PrediXcan	0.996217	artery_tibial	0.999981
3650	ENSG00000184988	TMEM106A	-0.583676	-0.0377089	0.559438	0.0102765	0.0758143	5.72538e-07	2.15194e-06	12	19	19	C2	Artery. tibial (GTEx)	PrediXcan	0.996217	artery_tibial	0.999981
3651	ENSG00000205517	RGL3	-0.583524	-0.0527351	0.559541	0.0171318	0.126986	1.17843e-11	6.85843e-11	8	12	12	C2	Artery. tibial (GTEx)	PrediXcan	0.996217	artery_tibial	0.999981
3652	ENSG00000272812	AC004908.2	0.583211	0.0736071	0.559751	0.00725275	0.0431219	0.000185455	0.00053566	14	18	18	C2	Artery. tibial (GTEx)	PrediXcan	0.996217	artery_tibial	0.999981
3653	ENSG00000120539	MASTL	0.583028	0.0138934	0.559875	0.193502	0.410398	1.26516e-42	3.95277e-41	65	87	87	C2	Artery. tibial (GTEx)	PrediXcan	0.996217	artery_tibial	0.999981
3654	ENSG00000159352	PSMD4	-0.582872	-0.0377081	0.55998	0.030073	0.0253607	0.00440542	0.0109292	37	42	42	C2	Artery. tibial (GTEx)	PrediXcan	0.996217	artery_tibial	0.999981
3655	ENSG00000176700	SCAND2P	-0.582793	-0.0318434	0.560033	0.0461921	0.11144	4.00405e-10	2.02987e-09	31	44	44	C2	Artery. tibial (GTEx)	PrediXcan	0.996217	artery_tibial	0.999981
3656	ENSG00000051596	THOC3	-0.582697	-0.0469225	0.560097	0.0288529	0.0741333	6.45801e-07	2.41821e-06	42	58	58	C2	Artery. tibial (GTEx)	PrediXcan	0.996217	artery_tibial	0.999981
3657	ENSG00000140391	TSPAN3	-0.582629	-0.0134911	0.560143	0.0595276	0.07522	4.99842e-07	1.89242e-06	33	45	45	C2	Artery. tibial (GTEx)	PrediXcan	0.996217	artery_tibial	0.999981
3658	ENSG00000170634	ACYP2	0.582626	0.030281	0.560145	0.0490878	0.0134785	0.0393004	0.0860318	67	78	78	C2	Artery. tibial (GTEx)	PrediXcan	0.996217	artery_tibial	0.999981
3659	ENSG00000067365	METTL22	-0.582128	-0.0719327	0.56048	0.00685607	0.0283554	0.00213618	0.00550139	10	14	14	C2	Artery. tibial (GTEx)	PrediXcan	0.996217	artery_tibial	0.999981
3660	ENSG00000182107	TMEM30B	0.582123	0.0405754	0.560484	0.0262137	0.022404	0.0077699	0.0187445	23	27	27	C2	Artery. tibial (GTEx)	PrediXcan	0.996217	artery_tibial	0.999981
3661	ENSG00000140575	IQGAP1	-0.582118	-0.0111117	0.560487	0.312871	0.537003	1.69373e-61	1.30398e-59	57	72	72	C2	Artery. tibial (GTEx)	PrediXcan	0.996217	artery_tibial	0.999981
3662	ENSG00000230606	AC159540.1	0.582056	0.0153053	0.560529	0.188356	0.548882	4.25367e-63	3.72116e-61	50	69	69	C2	Artery. tibial (GTEx)	PrediXcan	0.996217	artery_tibial	0.999981
3663	ENSG00000116649	SRM	-0.582004	-0.0837334	0.560564	0.00915863	0.0177965	0.0167677	0.0386907	6	8	8	C2	Artery. tibial (GTEx)	PrediXcan	0.996217	artery_tibial	0.999981
3664	ENSG00000075415	SLC25A3	-0.581972	-0.0329357	0.560586	0.0342052	0.0680321	2.52065e-06	8.89376e-06	27	32	32	C2	Artery. tibial (GTEx)	PrediXcan	0.996217	artery_tibial	0.999981
3665	ENSG00000269343	ZNF587B	-0.581919	-0.0774119	0.560621	0.00533643	0.0182222	0.0169825	0.0391605	4	5	5	C2	Artery. tibial (GTEx)	PrediXcan	0.996217	artery_tibial	0.999981
3666	ENSG00000258366	RTEL1	0.581801	0.024486	0.560701	0.0623456	0.252966	1.48777e-22	1.77379e-21	25	36	36	C2	Artery. tibial (GTEx)	PrediXcan	0.996217	artery_tibial	0.999981
3667	ENSG00000168005	C11orf84	0.581785	0.0258118	0.560711	0.0871964	0.16017	1.8637e-14	1.33229e-13	14	19	19	C2	Artery. tibial (GTEx)	PrediXcan	0.996217	artery_tibial	0.999981
3668	ENSG00000178201	VN1R1	-0.581771	-0.0808951	0.560721	0.00747009	0.0623157	6.61675e-06	2.23329e-05	13	19	19	C2	Artery. tibial (GTEx)	PrediXcan	0.996217	artery_tibial	0.999981
3669	ENSG00000130640	TUBGCP2	0.581426	0.059113	0.560953	0.0153218	0.0271377	0.0031806	0.00803009	19	23	23	C2	Artery. tibial (GTEx)	PrediXcan	0.996217	artery_tibial	0.999981
3670	ENSG00000136783	NIPSNAP3A	0.581183	0.0161564	0.561117	0.162882	0.313156	1.51697e-29	2.57996e-28	20	22	22	C2	Artery. tibial (GTEx)	PrediXcan	0.996217	artery_tibial	0.999981
3671	ENSG00000132305	IMMT	0.580306	0.0261483	0.561708	0.0518923	0.356872	1.00558e-34	2.21306e-33	17	23	23	C2	Artery. tibial (GTEx)	PrediXcan	0.996217	artery_tibial	0.999981
3672	ENSG00000146386	ABRACL	0.580017	0.03704	0.561903	0.0283715	0.186149	3.5536e-16	2.82131e-15	13	22	22	C2	Artery. tibial (GTEx)	PrediXcan	0.996217	artery_tibial	0.999981
3673	ENSG00000140416	TPM1	0.579714	0.0224676	0.562108	0.0543486	0.0933478	2.66117e-08	1.15284e-07	37	49	49	C2	Artery. tibial (GTEx)	PrediXcan	0.996217	artery_tibial	0.999981
3674	ENSG00000068120	COASY	-0.579391	-0.0196957	0.562326	0.076468	0.0563634	1.90472e-05	6.11758e-05	45	53	53	C2	Artery. tibial (GTEx)	PrediXcan	0.996217	artery_tibial	0.999981
3675	ENSG00000166446	CDYL2	-0.578872	-0.034519	0.562676	0.035475	0.0785929	3.16668e-07	1.22476e-06	23	32	32	C2	Artery. tibial (GTEx)	PrediXcan	0.996217	artery_tibial	0.999981
3676	ENSG00000103269	RHBDL1	0.578737	0.0196317	0.562767	0.0968577	0.185054	2.13568e-16	1.72493e-15	51	81	81	C2	Artery. tibial (GTEx)	PrediXcan	0.996217	artery_tibial	0.999981
3677	ENSG00000143727	ACP1	-0.578613	-0.0399477	0.56285	0.025277	0.045298	0.000141399	0.000413963	12	13	13	C2	Artery. tibial (GTEx)	PrediXcan	0.996217	artery_tibial	0.999981
3678	ENSG00000184381	PLA2G6	-0.578601	-0.0293031	0.562858	0.0455495	0.0838417	8.68386e-08	3.57284e-07	43	52	52	C2	Artery. tibial (GTEx)	PrediXcan	0.996217	artery_tibial	0.999981
3679	ENSG00000268225	AC010487.1	0.578299	0.02735	0.563063	0.0627132	0.154777	1.85327e-13	1.24354e-12	10	13	13	C2	Artery. tibial (GTEx)	PrediXcan	0.996217	artery_tibial	0.999981
3680	ENSG00000065809	FAM107B	-0.578247	-0.0140524	0.563097	0.191941	0.308218	3.3701e-28	5.40335e-27	16	16	16	C2	Artery. tibial (GTEx)	PrediXcan	0.996217	artery_tibial	0.999981
3681	ENSG00000136449	MYCBPAP	-0.577729	-0.0228011	0.563447	0.0732653	0.236929	4.90116e-21	5.27704e-20	8	10	10	C2	Artery. tibial (GTEx)	PrediXcan	0.996217	artery_tibial	0.999981
3682	ENSG00000127337	YEATS4	-0.577542	-0.0163805	0.563574	0.145765	0.384855	4.86419e-38	1.24925e-36	84	96	96	C2	Artery. tibial (GTEx)	PrediXcan	0.996217	artery_tibial	0.999981
3683	ENSG00000164323	CFAP97	-0.576756	-0.0336616	0.564105	0.0251504	0.0808447	2.28664e-07	8.96531e-07	23	29	29	C2	Artery. tibial (GTEx)	PrediXcan	0.996217	artery_tibial	0.999981
3684	ENSG00000131471	AOC3	-0.576643	-0.0480583	0.56418	0.0184524	0.0612414	8.29908e-06	2.77303e-05	12	16	16	C2	Artery. tibial (GTEx)	PrediXcan	0.996217	artery_tibial	0.999981
3685	ENSG00000183098	GPC6	-0.57654	-0.0204681	0.564251	0.0889039	0.280737	2.01916e-25	2.81216e-24	29	37	37	C2	Artery. tibial (GTEx)	PrediXcan	0.996217	artery_tibial	0.999981
3686	ENSG00000143457	GOLPH3L	-0.576125	-0.0368261	0.564531	0.0214793	0.0759034	4.97285e-07	1.88325e-06	83	100	100	C2	Artery. tibial (GTEx)	PrediXcan	0.996217	artery_tibial	0.999981
3687	ENSG00000166333	ILK	-0.575805	-0.0353913	0.564747	0.0228507	0.0974792	1.35509e-08	6.04051e-08	11	15	15	C2	Artery. tibial (GTEx)	PrediXcan	0.996217	artery_tibial	0.999981
3688	ENSG00000026950	BTN3A1	0.575744	0.0234079	0.564788	0.054134	0.145691	5.43109e-13	3.50318e-12	56	73	73	C2	Artery. tibial (GTEx)	PrediXcan	0.996217	artery_tibial	0.999981
3689	ENSG00000048392	RRM2B	0.575671	0.0225889	0.564838	0.100271	0.184292	5.62806e-16	4.40828e-15	68	78	78	C2	Artery. tibial (GTEx)	PrediXcan	0.996217	artery_tibial	0.999981
3690	ENSG00000151806	GUF1	0.575524	0.0162551	0.564937	0.178875	0.275504	4.50651e-25	6.14194e-24	78	90	90	C2	Artery. tibial (GTEx)	PrediXcan	0.996217	artery_tibial	0.999981
3691	ENSG00000233016	SNHG7	0.575021	0.0175407	0.565277	0.138189	0.488967	6.87459e-53	3.41218e-51	16	24	24	C2	Artery. tibial (GTEx)	PrediXcan	0.996217	artery_tibial	0.999981
3692	ENSG00000152443	ZNF776	-0.574697	-0.0457285	0.565497	0.0204779	0.0618184	6.57633e-06	2.22018e-05	11	12	12	C2	Artery. tibial (GTEx)	PrediXcan	0.996217	artery_tibial	0.999981
3693	ENSG00000270127	AC027020.2	0.574226	0.00903242	0.565815	0.480286	0.679298	1.06323e-94	6.20083e-92	47	56	56	C2	Artery. tibial (GTEx)	PrediXcan	0.996217	artery_tibial	0.999981
3694	ENSG00000141971	MVB12A	0.574198	0.0283534	0.565834	0.0592967	0.234653	1.36361e-20	1.42543e-19	16	20	20	C2	Artery. tibial (GTEx)	PrediXcan	0.996217	artery_tibial	0.999981
3695	ENSG00000183260	ABHD16B	0.574022	0.0872286	0.565953	0.00655728	0.0298173	0.00167203	0.00434603	18	20	20	C2	Artery. tibial (GTEx)	PrediXcan	0.996217	artery_tibial	0.999981
3696	ENSG00000088538	DOCK3	0.573892	0.0225586	0.566041	0.0795251	0.152932	3.84517e-13	2.51499e-12	14	18	18	C2	Artery. tibial (GTEx)	PrediXcan	0.996217	artery_tibial	0.999981
3697	ENSG00000175356	SCUBE2	0.573863	0.0355016	0.566061	0.0362642	0.0509248	4.23807e-05	0.000131181	27	34	34	C2	Artery. tibial (GTEx)	PrediXcan	0.996217	artery_tibial	0.999981
3698	ENSG00000129103	SUMF2	-0.573858	-0.0145311	0.566064	0.176857	0.255495	8.2052e-23	9.93496e-22	53	66	66	C2	Artery. tibial (GTEx)	PrediXcan	0.996217	artery_tibial	0.999981
3699	ENSG00000155970	MICU3	0.573588	0.0384869	0.566247	0.0453142	0.0497007	6.09545e-05	0.000185353	45	54	54	C2	Artery. tibial (GTEx)	PrediXcan	0.996217	artery_tibial	0.999981
3700	ENSG00000151773	CCDC122	-0.57343	-0.011669	0.566354	0.346158	0.424547	1.35567e-42	4.22613e-41	83	97	97	C2	Artery. tibial (GTEx)	PrediXcan	0.996217	artery_tibial	0.999981
3701	ENSG00000203880	PCMTD2	0.573421	0.0223142	0.56636	0.142572	0.208573	1.16031e-19	1.15183e-18	30	38	38	C2	Artery. tibial (GTEx)	PrediXcan	0.996217	artery_tibial	0.999981
3702	ENSG00000162755	KLHDC9	-0.573285	-0.0323123	0.566451	0.037548	0.0617585	7.63588e-06	2.5606e-05	18	29	29	C2	Artery. tibial (GTEx)	PrediXcan	0.996217	artery_tibial	0.999981
3703	ENSG00000185619	PCGF3	-0.573166	-0.0110841	0.566533	0.222697	0.503719	1.03344e-54	5.62842e-53	46	57	57	C2	Artery. tibial (GTEx)	PrediXcan	0.996217	artery_tibial	0.999981
3704	ENSG00000166816	LDHD	0.573039	0.0522165	0.566618	0.0182213	0.0802655	1.48937e-07	5.98356e-07	10	11	11	C2	Artery. tibial (GTEx)	PrediXcan	0.996217	artery_tibial	0.999981
3705	ENSG00000261366	MANEA-AS1	0.573015	0.050987	0.566635	0.0144424	0.0429482	0.000213654	0.000612496	13	16	16	C2	Artery. tibial (GTEx)	PrediXcan	0.996217	artery_tibial	0.999981
3706	ENSG00000134001	EIF2S1	-0.572992	-0.0620173	0.56665	0.0108191	0.0932249	2.54677e-08	1.10568e-07	13	18	18	C2	Artery. tibial (GTEx)	PrediXcan	0.996217	artery_tibial	0.999981
3707	ENSG00000153786	ZDHHC7	-0.572973	-0.0130388	0.566663	0.157004	0.191943	1.31869e-16	1.0832e-15	47	55	55	C2	Artery. tibial (GTEx)	PrediXcan	0.996217	artery_tibial	0.999981
3708	ENSG00000186847	KRT14	0.572839	0.0244002	0.566754	0.0451888	0.0250969	0.00460953	0.0114093	71	92	92	C2	Artery. tibial (GTEx)	PrediXcan	0.996217	artery_tibial	0.999981
3709	ENSG00000242616	GNG10	-0.572811	-0.0158561	0.566772	0.126403	0.480812	3.53287e-51	1.59515e-49	30	40	40	C2	Artery. tibial (GTEx)	PrediXcan	0.996217	artery_tibial	0.999981
3710	ENSG00000203896	LIME1	-0.572763	-0.0236087	0.566805	0.0835478	0.177867	6.5534e-16	5.11875e-15	29	38	38	C2	Artery. tibial (GTEx)	PrediXcan	0.996217	artery_tibial	0.999981
3711	ENSG00000138688	KIAA1109	0.572211	0.0358479	0.567179	0.0189416	0.0555695	2.05863e-05	6.58018e-05	15	18	18	C2	Artery. tibial (GTEx)	PrediXcan	0.996217	artery_tibial	0.999981
3712	ENSG00000149489	ROM1	-0.571973	-0.0319391	0.56734	0.0345771	0.0898761	4.32281e-08	1.8302e-07	16	17	17	C2	Artery. tibial (GTEx)	PrediXcan	0.996217	artery_tibial	0.999981
3713	ENSG00000133121	STARD13	-0.571749	-0.0274859	0.567492	0.0515588	0.0982972	3.732e-09	1.7606e-08	44	49	49	C2	Artery. tibial (GTEx)	PrediXcan	0.996217	artery_tibial	0.999981
3714	ENSG00000174721	FGFBP3	-0.571643	-0.0327136	0.567564	0.0301482	0.0297706	0.00206811	0.00533494	34	43	43	C2	Artery. tibial (GTEx)	PrediXcan	0.996217	artery_tibial	0.999981
3715	ENSG00000158186	MRAS	0.57163	0.0219295	0.567572	0.0764653	0.284367	7.03358e-27	1.05068e-25	17	18	18	C2	Artery. tibial (GTEx)	PrediXcan	0.996217	artery_tibial	0.999981
3716	ENSG00000237172	B3GNT9	-0.570926	-0.138353	0.56805	0.00183286	0.125949	1.84305e-11	1.05424e-10	5	6	6	C2	Artery. tibial (GTEx)	PrediXcan	0.996217	artery_tibial	0.999981
3717	ENSG00000138119	MYOF	0.57058	0.0146532	0.568284	0.136385	0.273492	2.79998e-25	3.86121e-24	58	83	83	C2	Artery. tibial (GTEx)	PrediXcan	0.996217	artery_tibial	0.999981
3718	ENSG00000164068	RNF123	0.570473	0.0175359	0.568357	0.119149	0.207124	3.93023e-18	3.59083e-17	120	146	146	C2	Artery. tibial (GTEx)	PrediXcan	0.996217	artery_tibial	0.999981
3719	ENSG00000196517	SLC6A9	-0.570445	-0.0545535	0.568376	0.0148956	0.0141039	0.0356432	0.0784802	19	22	22	C2	Artery. tibial (GTEx)	PrediXcan	0.996217	artery_tibial	0.999981
3720	ENSG00000168394	TAP1	0.570003	0.0344933	0.568676	0.0321532	0.0473775	9.33246e-05	0.000278225	56	65	65	C2	Artery. tibial (GTEx)	PrediXcan	0.996217	artery_tibial	0.999981
3721	ENSG00000169682	SPNS1	0.569945	0.129889	0.568715	0.00523632	0.028766	0.00199305	0.00515079	7	10	10	C2	Artery. tibial (GTEx)	PrediXcan	0.996217	artery_tibial	0.999981
3722	ENSG00000101384	JAG1	0.569284	0.0419333	0.569164	0.0170319	0.0194015	0.0131768	0.0308317	55	64	64	C2	Artery. tibial (GTEx)	PrediXcan	0.996217	artery_tibial	0.999981
3723	ENSG00000173715	C11orf80	-0.569188	-0.0287646	0.569229	0.0577929	0.0540074	2.51305e-05	7.97082e-05	42	54	54	C2	Artery. tibial (GTEx)	PrediXcan	0.996217	artery_tibial	0.999981
3724	ENSG00000118579	MED28	0.569104	0.0219023	0.569285	0.0812255	0.187346	1.37971e-16	1.13199e-15	92	127	127	C2	Artery. tibial (GTEx)	PrediXcan	0.996217	artery_tibial	0.999981
3725	ENSG00000242282	AC108488.1	0.568949	0.0596583	0.569391	0.017463	0.0123889	0.04512	0.0980354	15	16	16	C2	Artery. tibial (GTEx)	PrediXcan	0.996217	artery_tibial	0.999981
3726	ENSG00000155744	FAM126B	0.56892	0.130669	0.569411	0.00205033	0.0115487	0.0556541	0.118948	14	20	20	C2	Artery. tibial (GTEx)	PrediXcan	0.996217	artery_tibial	0.999981
3727	ENSG00000110435	PDHX	-0.568635	-0.0160753	0.569604	0.194677	0.227643	3.13325e-20	3.22709e-19	134	156	156	C2	Artery. tibial (GTEx)	PrediXcan	0.996217	artery_tibial	0.999981
3728	ENSG00000169629	RGPD8	0.568626	0.0143408	0.56961	0.183379	0.530507	1.39804e-60	1.02452e-58	31	40	40	C2	Artery. tibial (GTEx)	PrediXcan	0.996217	artery_tibial	0.999981
3729	ENSG00000106624	AEBP1	-0.56832	-0.0307317	0.569818	0.0387977	0.168663	1.63103e-14	1.16954e-13	19	24	24	C2	Artery. tibial (GTEx)	PrediXcan	0.996217	artery_tibial	0.999981
3730	ENSG00000180543	TSPYL5	0.568241	0.0215002	0.569871	0.0755728	0.181231	8.92871e-16	6.90852e-15	14	15	15	C2	Artery. tibial (GTEx)	PrediXcan	0.996217	artery_tibial	0.999981
3731	ENSG00000156103	MMP16	0.568226	0.0233498	0.569882	0.0532295	0.116004	2.12779e-10	1.10593e-09	58	63	63	C2	Artery. tibial (GTEx)	PrediXcan	0.996217	artery_tibial	0.999981
3732	ENSG00000126091	ST3GAL3	-0.568185	-0.0651127	0.569909	0.0083404	0.0422374	0.000240158	0.000684064	7	8	8	C2	Artery. tibial (GTEx)	PrediXcan	0.996217	artery_tibial	0.999981
3733	ENSG00000176903	PNMA1	0.56809	0.0302725	0.569974	0.0260682	0.13704	3.59821e-12	2.18594e-11	30	38	38	C2	Artery. tibial (GTEx)	PrediXcan	0.996217	artery_tibial	0.999981
3734	ENSG00000175274	TP53I11	0.567853	0.0402266	0.570135	0.0228541	0.03079	0.00167444	0.0043515	38	51	51	C2	Artery. tibial (GTEx)	PrediXcan	0.996217	artery_tibial	0.999981
3735	ENSG00000145331	TRMT10A	-0.567652	-0.03489	0.570271	0.0219029	0.0362735	0.000475178	0.00130978	29	37	37	C2	Artery. tibial (GTEx)	PrediXcan	0.996217	artery_tibial	0.999981
3736	ENSG00000106628	POLD2	0.567019	0.0340455	0.570701	0.034601	0.131569	3.35255e-12	2.04291e-11	6	8	8	C2	Artery. tibial (GTEx)	PrediXcan	0.996217	artery_tibial	0.999981
3737	ENSG00000144320	LNPK	-0.566878	-0.027471	0.570797	0.0586501	0.168219	5.42244e-15	4.01576e-14	21	26	26	C2	Artery. tibial (GTEx)	PrediXcan	0.996217	artery_tibial	0.999981
3738	ENSG00000135164	DMTF1	-0.566695	-0.0588895	0.570921	0.0178375	0.0844291	1.25366e-07	5.08182e-07	13	17	17	C2	Artery. tibial (GTEx)	PrediXcan	0.996217	artery_tibial	0.999981
3739	ENSG00000198917	SPOUT1	-0.566558	-0.0324012	0.571015	0.0331679	0.0969378	1.27616e-08	5.70682e-08	26	35	35	C2	Artery. tibial (GTEx)	PrediXcan	0.996217	artery_tibial	0.999981
3740	ENSG00000203797	DDO	0.565889	0.031569	0.571469	0.0417484	0.159146	8.94195e-14	6.15644e-13	10	12	12	C2	Artery. tibial (GTEx)	PrediXcan	0.996217	artery_tibial	0.999981
3741	ENSG00000175224	ATG13	-0.565884	-0.0496767	0.571473	0.0133751	0.0198261	0.0118234	0.0278186	14	15	15	C2	Artery. tibial (GTEx)	PrediXcan	0.996217	artery_tibial	0.999981
3742	ENSG00000140564	FURIN	0.565015	0.143969	0.572063	0.00503596	0.019734	0.0121734	0.0286132	11	15	15	C2	Artery. tibial (GTEx)	PrediXcan	0.996217	artery_tibial	0.999981
3743	ENSG00000183666	GUSBP1	-0.564842	-0.0164844	0.572181	0.260341	0.27708	2.22847e-25	3.09443e-24	70	85	85	C2	Artery. tibial (GTEx)	PrediXcan	0.996217	artery_tibial	0.999981
3744	ENSG00000087301	TXNDC16	-0.564835	-0.016613	0.572186	0.131945	0.185023	3.59598e-16	2.85173e-15	72	80	80	C2	Artery. tibial (GTEx)	PrediXcan	0.996217	artery_tibial	0.999981
3745	ENSG00000173041	ZNF680	0.564673	0.0397898	0.572296	0.0347869	0.0449692	0.000130306	0.000383172	35	47	47	C2	Artery. tibial (GTEx)	PrediXcan	0.996217	artery_tibial	0.999981
3746	ENSG00000139410	SDSL	0.564517	0.0349533	0.572402	0.0218955	0.0833463	1.6046e-07	6.41704e-07	21	22	22	C2	Artery. tibial (GTEx)	PrediXcan	0.996217	artery_tibial	0.999981
3747	ENSG00000234745	HLA-B	-0.564445	-0.0210786	0.572452	0.112585	0.21239	1.45082e-18	1.35562e-17	93	118	118	C2	Artery. tibial (GTEx)	PrediXcan	0.996217	artery_tibial	0.999981
3748	ENSG00000185684	EP400NL	0.564063	0.0119392	0.572711	0.243467	0.427802	6.52976e-44	2.16069e-42	56	63	63	C2	Artery. tibial (GTEx)	PrediXcan	0.996217	artery_tibial	0.999981
3749	ENSG00000005882	PDK2	-0.563942	-0.0133535	0.572793	0.216662	0.321964	6.17198e-31	1.11758e-29	29	39	39	C2	Artery. tibial (GTEx)	PrediXcan	0.996217	artery_tibial	0.999981
3750	ENSG00000151465	CDC123	0.563166	0.0382076	0.573322	0.036596	0.0906934	4.31634e-08	1.82801e-07	70	77	77	C2	Artery. tibial (GTEx)	PrediXcan	0.996217	artery_tibial	0.999981
3751	ENSG00000090615	GOLGA3	0.562449	0.0169253	0.57381	0.13472	0.247768	2.38479e-22	2.80739e-21	30	36	36	C2	Artery. tibial (GTEx)	PrediXcan	0.996217	artery_tibial	0.999981
3752	ENSG00000214279	SCART1	0.562141	0.0230063	0.57402	0.0806153	0.128634	2.79066e-11	1.57567e-10	35	39	39	C2	Artery. tibial (GTEx)	PrediXcan	0.996217	artery_tibial	0.999981
3753	ENSG00000197548	ATG7	0.561571	0.0613606	0.574409	0.0105874	0.0241452	0.005454	0.0133953	6	8	8	C2	Artery. tibial (GTEx)	PrediXcan	0.996217	artery_tibial	0.999981
3754	ENSG00000197763	TXNRD3	-0.561396	-0.0382564	0.574528	0.0322667	0.074194	7.48126e-07	2.78446e-06	45	50	50	C2	Artery. tibial (GTEx)	PrediXcan	0.996217	artery_tibial	0.999981
3755	ENSG00000174373	RALGAPA1	-0.561012	-0.017443	0.574789	0.107557	0.246716	4.64871e-22	5.36422e-21	44	47	47	C2	Artery. tibial (GTEx)	PrediXcan	0.996217	artery_tibial	0.999981
3756	ENSG00000086619	ERO1B	-0.560636	-0.016826	0.575046	0.127052	0.258537	4.2988e-23	5.29202e-22	76	99	99	C2	Artery. tibial (GTEx)	PrediXcan	0.996217	artery_tibial	0.999981
3757	ENSG00000123965	PMS2P5	0.560446	0.0210047	0.575175	0.136248	0.332335	2.09571e-31	3.90594e-30	33	41	41	C2	Artery. tibial (GTEx)	PrediXcan	0.996217	artery_tibial	0.999981
3758	ENSG00000130818	ZNF426	0.560086	0.483191	0.575421	0.000160203	0.0115928	0.0543998	0.116622	2	3	3	C2	Artery. tibial (GTEx)	PrediXcan	0.996217	artery_tibial	0.999981
3759	ENSG00000171067	C11orf24	-0.559155	-0.022938	0.576056	0.0925121	0.300955	1.79592e-27	2.78378e-26	46	54	54	C2	Artery. tibial (GTEx)	PrediXcan	0.996217	artery_tibial	0.999981
3760	ENSG00000023228	NDUFS1	0.558733	0.0175714	0.576344	0.0846503	0.218255	4.24843e-19	4.08696e-18	37	52	52	C2	Artery. tibial (GTEx)	PrediXcan	0.996217	artery_tibial	0.999981
3761	ENSG00000241697	TMEFF1	0.558723	0.0261358	0.576351	0.0512618	0.107015	1.29778e-09	6.33811e-09	44	50	50	C2	Artery. tibial (GTEx)	PrediXcan	0.996217	artery_tibial	0.999981
3762	ENSG00000215039	CD27-AS1	0.558673	0.0176703	0.576385	0.1456	0.304377	1.10009e-27	1.72622e-26	38	44	44	C2	Artery. tibial (GTEx)	PrediXcan	0.996217	artery_tibial	0.999981
3763	ENSG00000177406	AC021054.1	0.558552	0.00968991	0.576467	0.329243	0.478681	4.72049e-54	2.47463e-52	46	52	52	C2	Artery. tibial (GTEx)	PrediXcan	0.996217	artery_tibial	0.999981
3764	ENSG00000198931	APRT	-0.558464	-0.0649764	0.576527	0.00783641	0.134268	8.00808e-12	4.73749e-11	14	24	24	C2	Artery. tibial (GTEx)	PrediXcan	0.996217	artery_tibial	0.999981
3765	ENSG00000178226	PRSS36	0.558455	0.0382819	0.576534	0.0298945	0.0964264	1.23442e-08	5.52727e-08	14	17	17	C2	Artery. tibial (GTEx)	PrediXcan	0.996217	artery_tibial	0.999981
3766	ENSG00000137054	POLR1E	0.55838	0.0214524	0.576585	0.083135	0.156974	1.25541e-13	8.53421e-13	12	12	12	C2	Artery. tibial (GTEx)	PrediXcan	0.996217	artery_tibial	0.999981
3767	ENSG00000120451	SNX19	-0.557549	-0.0184664	0.577152	0.100844	0.268393	5.64399e-24	7.24096e-23	42	50	50	C2	Artery. tibial (GTEx)	PrediXcan	0.996217	artery_tibial	0.999981
3768	ENSG00000175387	SMAD2	0.557301	0.0218567	0.577322	0.0942235	0.0944206	1.70273e-08	7.53258e-08	48	60	60	C2	Artery. tibial (GTEx)	PrediXcan	0.996217	artery_tibial	0.999981
3769	ENSG00000144136	SLC20A1	0.556492	0.0868041	0.577874	0.00512627	0.0227856	0.00729176	0.0176487	13	15	15	C2	Artery. tibial (GTEx)	PrediXcan	0.996217	artery_tibial	0.999981
3770	ENSG00000132670	PTPRA	0.555725	0.0431132	0.578399	0.0217578	0.0768982	5.36748e-07	2.02612e-06	9	13	13	C2	Artery. tibial (GTEx)	PrediXcan	0.996217	artery_tibial	0.999981
3771	ENSG00000105298	CACTIN	-0.555627	-0.0795438	0.578466	0.00837322	0.0132231	0.0406377	0.0887928	21	28	28	C2	Artery. tibial (GTEx)	PrediXcan	0.996217	artery_tibial	0.999981
3772	ENSG00000168772	CXXC4	-0.555093	-0.0313617	0.578831	0.0383698	0.136319	6.04237e-12	3.61432e-11	25	37	37	C2	Artery. tibial (GTEx)	PrediXcan	0.996217	artery_tibial	0.999981
3773	ENSG00000100815	TRIP11	0.554981	0.02355	0.578908	0.0779977	0.0931012	2.75243e-08	1.19054e-07	61	72	72	C2	Artery. tibial (GTEx)	PrediXcan	0.996217	artery_tibial	0.999981
3774	ENSG00000228314	CYP4F29P	-0.554758	-0.0171962	0.57906	0.293983	0.391461	3.43999e-38	8.88367e-37	57	96	96	C2	Artery. tibial (GTEx)	PrediXcan	0.996217	artery_tibial	0.999981
3775	ENSG00000250986	AC141928.1	0.554458	0.0400064	0.579265	0.0352439	0.10803	1.02153e-09	5.02931e-09	15	19	19	C2	Artery. tibial (GTEx)	PrediXcan	0.996217	artery_tibial	0.999981
3776	ENSG00000171224	C10orf35	0.554438	0.0387718	0.579279	0.0256241	0.0142349	0.0342564	0.0756647	29	31	31	C2	Artery. tibial (GTEx)	PrediXcan	0.996217	artery_tibial	0.999981
3777	ENSG00000248429	AC098679.1	0.554405	0.0166843	0.579302	0.134188	0.521669	4.59945e-59	3.15581e-57	49	65	65	C2	Artery. tibial (GTEx)	PrediXcan	0.996217	artery_tibial	0.999981
3778	ENSG00000205763	RP9P	-0.554376	-0.0112607	0.579321	0.0964252	0.177471	1.85014e-15	1.40665e-14	79	102	102	C2	Artery. tibial (GTEx)	PrediXcan	0.996217	artery_tibial	0.999981
3779	ENSG00000105464	GRIN2D	0.554135	0.0263619	0.579486	0.0481175	0.0578385	1.27134e-05	4.16843e-05	58	67	67	C2	Artery. tibial (GTEx)	PrediXcan	0.996217	artery_tibial	0.999981
3780	ENSG00000162407	PLPP3	-0.554081	-0.0926407	0.579524	0.00307125	0.0133097	0.0370127	0.0813165	20	28	28	C2	Artery. tibial (GTEx)	PrediXcan	0.996217	artery_tibial	0.999981
3781	ENSG00000051009	FAM160A2	-0.553397	-0.0119442	0.579992	0.228881	0.301871	1.51414e-29	2.57828e-28	35	35	35	C2	Artery. tibial (GTEx)	PrediXcan	0.996217	artery_tibial	0.999981
3782	ENSG00000184203	PPP1R2	0.553245	0.039781	0.580096	0.033475	0.0994176	5.87647e-09	2.72001e-08	43	59	59	C2	Artery. tibial (GTEx)	PrediXcan	0.996217	artery_tibial	0.999981
3783	ENSG00000204305	AGER	0.553227	0.0224364	0.580108	0.0506927	0.130234	2.82825e-11	1.59625e-10	9	13	13	C2	Artery. tibial (GTEx)	PrediXcan	0.996217	artery_tibial	0.999981
3784	ENSG00000198951	NAGA	0.553041	0.0549819	0.580235	0.0101437	0.255468	6.75351e-23	8.21276e-22	20	36	36	C2	Artery. tibial (GTEx)	PrediXcan	0.996217	artery_tibial	0.999981
3785	ENSG00000168961	LGALS9	0.552599	0.0204958	0.580538	0.0943417	0.147851	8.81694e-13	5.60194e-12	45	53	53	C2	Artery. tibial (GTEx)	PrediXcan	0.996217	artery_tibial	0.999981
3786	ENSG00000103852	TTC23	0.552325	0.0683045	0.580725	0.00795374	0.0623265	5.36916e-06	1.82807e-05	8	11	11	C2	Artery. tibial (GTEx)	PrediXcan	0.996217	artery_tibial	0.999981
3787	ENSG00000125775	SDCBP2	0.551972	0.0279692	0.580967	0.0455986	0.144108	9.44767e-13	5.98909e-12	20	27	27	C2	Artery. tibial (GTEx)	PrediXcan	0.996217	artery_tibial	0.999981
3788	ENSG00000055732	MCOLN3	0.551708	0.0641167	0.581148	0.00848855	0.0330909	0.0011119	0.00294536	9	13	13	C2	Artery. tibial (GTEx)	PrediXcan	0.996217	artery_tibial	0.999981
3789	ENSG00000188352	FOCAD	0.551305	0.0572731	0.581425	0.0101051	0.0566823	1.68651e-05	5.45302e-05	5	8	8	C2	Artery. tibial (GTEx)	PrediXcan	0.996217	artery_tibial	0.999981
3790	ENSG00000196814	MVB12B	-0.551072	-0.0190805	0.581584	0.0853648	0.0703279	1.51144e-06	5.46092e-06	40	44	44	C2	Artery. tibial (GTEx)	PrediXcan	0.996217	artery_tibial	0.999981
3791	ENSG00000103351	CLUAP1	0.550653	0.00997021	0.581872	0.349314	0.479436	4.33167e-51	1.94953e-49	36	46	46	C2	Artery. tibial (GTEx)	PrediXcan	0.996217	artery_tibial	0.999981
3792	ENSG00000160336	ZNF761	-0.550594	-0.0158765	0.581912	0.15013	0.286718	4.18488e-26	6.01394e-25	15	20	20	C2	Artery. tibial (GTEx)	PrediXcan	0.996217	artery_tibial	0.999981
3793	ENSG00000182359	KBTBD3	0.55019	0.0799673	0.582189	0.00478793	0.0410487	0.000305106	0.000858405	3	5	5	C2	Artery. tibial (GTEx)	PrediXcan	0.996217	artery_tibial	0.999981
3794	ENSG00000106049	HIBADH	-0.550167	-0.0136068	0.582205	0.150784	0.118279	2.32408e-10	1.20482e-09	65	75	75	C2	Artery. tibial (GTEx)	PrediXcan	0.996217	artery_tibial	0.999981
3795	ENSG00000115947	ORC4	0.550065	0.0346281	0.582275	0.0386505	0.0898312	3.21767e-08	1.38025e-07	10	10	10	C2	Artery. tibial (GTEx)	PrediXcan	0.996217	artery_tibial	0.999981
3796	ENSG00000259726	CSPG4P11	0.550019	0.0182407	0.582306	0.124153	0.302608	1.58059e-27	2.45817e-26	67	83	83	C2	Artery. tibial (GTEx)	PrediXcan	0.996217	artery_tibial	0.999981
3797	ENSG00000091986	CCDC80	0.549962	0.0345385	0.582346	0.0377428	0.0576142	1.3324e-05	4.35636e-05	25	32	32	C2	Artery. tibial (GTEx)	PrediXcan	0.996217	artery_tibial	0.999981
3798	ENSG00000140950	TLDC1	0.549879	0.0832395	0.582403	0.00783193	0.0517614	4.33531e-05	0.000134002	6	9	9	C2	Artery. tibial (GTEx)	PrediXcan	0.996217	artery_tibial	0.999981
3799	ENSG00000108582	CPD	-0.549623	-0.0563672	0.582578	0.0172063	0.0244198	0.00487669	0.0120344	27	31	31	C2	Artery. tibial (GTEx)	PrediXcan	0.996217	artery_tibial	0.999981
3800	ENSG00000133103	COG6	0.549542	0.016566	0.582634	0.119138	0.388905	5.82296e-38	1.49002e-36	27	34	34	C2	Artery. tibial (GTEx)	PrediXcan	0.996217	artery_tibial	0.999981
3801	ENSG00000146587	RBAK	-0.549252	-0.0247342	0.582833	0.0540696	0.254362	9.62874e-23	1.16385e-21	23	31	31	C2	Artery. tibial (GTEx)	PrediXcan	0.996217	artery_tibial	0.999981
3802	ENSG00000270820	AC016727.1	-0.549239	-0.0379981	0.582842	0.0614648	0.0973306	9.09504e-09	4.12652e-08	11	12	12	C2	Artery. tibial (GTEx)	PrediXcan	0.996217	artery_tibial	0.999981
3803	ENSG00000164978	NUDT2	-0.54901	-0.0127433	0.582999	0.240372	0.651829	2.64376e-87	9.25117e-85	18	23	23	C2	Artery. tibial (GTEx)	PrediXcan	0.996217	artery_tibial	0.999981
3804	ENSG00000106799	TGFBR1	0.548746	0.022327	0.58318	0.0867063	0.0500943	5.0554e-05	0.000155176	75	90	90	C2	Artery. tibial (GTEx)	PrediXcan	0.996217	artery_tibial	0.999981
3805	ENSG00000134440	NARS	0.548348	0.0221157	0.583453	0.0486684	0.116672	2.14021e-10	1.11197e-09	27	37	37	C2	Artery. tibial (GTEx)	PrediXcan	0.996217	artery_tibial	0.999981
3806	ENSG00000184117	NIPSNAP1	-0.547343	-0.0199198	0.584143	0.0818029	0.241695	2.12635e-21	2.34905e-20	24	31	31	C2	Artery. tibial (GTEx)	PrediXcan	0.996217	artery_tibial	0.999981
3807	ENSG00000154222	CC2D1B	0.547231	0.0220694	0.58422	0.0929747	0.141006	2.46534e-12	1.51881e-11	51	59	59	C2	Artery. tibial (GTEx)	PrediXcan	0.996217	artery_tibial	0.999981
3808	ENSG00000040531	CTNS	-0.547113	-0.0135843	0.584301	0.143923	0.345752	5.50463e-33	1.12152e-31	19	30	30	C2	Artery. tibial (GTEx)	PrediXcan	0.996217	artery_tibial	0.999981
3809	ENSG00000143971	ETAA1	-0.546948	-0.0357326	0.584415	0.0247959	0.0688759	1.92824e-06	6.88334e-06	30	34	34	C2	Artery. tibial (GTEx)	PrediXcan	0.996217	artery_tibial	0.999981
3810	ENSG00000120742	SERP1	-0.546402	-0.0556655	0.58479	0.0128622	0.0117613	0.0535013	0.114891	13	14	14	C2	Artery. tibial (GTEx)	PrediXcan	0.996217	artery_tibial	0.999981
3811	ENSG00000107779	BMPR1A	0.546342	0.0737988	0.584831	0.00708005	0.0527963	3.15811e-05	9.92236e-05	8	10	10	C2	Artery. tibial (GTEx)	PrediXcan	0.996217	artery_tibial	0.999981
3812	ENSG00000087884	AAMDC	-0.546138	-0.0176924	0.584971	0.0818812	0.171668	2.21983e-15	1.67589e-14	63	71	71	C2	Artery. tibial (GTEx)	PrediXcan	0.996217	artery_tibial	0.999981
3813	ENSG00000253731	PCDHGA6	0.546088	0.040719	0.585005	0.0149454	0.0322283	0.00103333	0.00274502	28	33	33	C2	Artery. tibial (GTEx)	PrediXcan	0.996217	artery_tibial	0.999981
3814	ENSG00000171530	TBCA	-0.546074	-0.0494634	0.585015	0.0169396	0.0861574	9.43681e-08	3.86558e-07	10	12	12	C2	Artery. tibial (GTEx)	PrediXcan	0.996217	artery_tibial	0.999981
3815	ENSG00000164252	AGGF1	-0.546037	-0.0569801	0.58504	0.0142278	0.0415875	0.000279183	0.000789281	21	23	23	C2	Artery. tibial (GTEx)	PrediXcan	0.996217	artery_tibial	0.999981
3816	ENSG00000105808	RASA4	0.545033	0.0158754	0.585731	0.0897037	0.102889	4.28385e-09	2.00875e-08	82	100	100	C2	Artery. tibial (GTEx)	PrediXcan	0.996217	artery_tibial	0.999981
3817	ENSG00000108946	PRKAR1A	-0.544803	-0.017577	0.585889	0.11249	0.218192	2.52589e-19	2.45862e-18	59	74	74	C2	Artery. tibial (GTEx)	PrediXcan	0.996217	artery_tibial	0.999981
3818	ENSG00000155066	PROM2	-0.544771	-0.0322862	0.585911	0.0323095	0.0841906	6.80236e-08	2.82889e-07	20	26	26	C2	Artery. tibial (GTEx)	PrediXcan	0.996217	artery_tibial	0.999981
3819	ENSG00000142173	COL6A2	-0.544398	-0.023759	0.586168	0.0520648	0.125895	4.9601e-11	2.75393e-10	10	10	10	C2	Artery. tibial (GTEx)	PrediXcan	0.996217	artery_tibial	0.999981
3820	ENSG00000115687	PASK	0.544195	0.026414	0.586307	0.0718078	0.0808351	2.87412e-07	1.11562e-06	58	70	70	C2	Artery. tibial (GTEx)	PrediXcan	0.996217	artery_tibial	0.999981
3821	ENSG00000136811	ODF2	-0.544147	-0.36084	0.58634	0.000268214	0.0208243	0.0101286	0.0240695	2	5	5	C2	Artery. tibial (GTEx)	PrediXcan	0.996217	artery_tibial	0.999981
3822	ENSG00000204947	ZNF425	0.543981	0.0498991	0.586454	0.01871	0.116289	3.73751e-10	1.90094e-09	22	36	36	C2	Artery. tibial (GTEx)	PrediXcan	0.996217	artery_tibial	0.999981
3823	ENSG00000171928	TVP23B	-0.543799	-0.0159224	0.58658	0.179649	0.54668	2.38347e-63	2.12494e-61	14	20	20	C2	Artery. tibial (GTEx)	PrediXcan	0.996217	artery_tibial	0.999981
3824	ENSG00000146013	GFRA3	0.543685	0.0465408	0.586658	0.0143487	0.0361929	0.000564775	0.00154247	12	14	14	C2	Artery. tibial (GTEx)	PrediXcan	0.996217	artery_tibial	0.999981
3825	ENSG00000125741	OPA3	-0.542736	-0.0333115	0.587311	0.0397015	0.0885562	4.83386e-08	2.03855e-07	28	35	35	C2	Artery. tibial (GTEx)	PrediXcan	0.996217	artery_tibial	0.999981
3826	ENSG00000214226	C17orf67	-0.542355	-0.0373765	0.587574	0.036645	0.0731096	6.28652e-07	2.35589e-06	64	73	73	C2	Artery. tibial (GTEx)	PrediXcan	0.996217	artery_tibial	0.999981
3827	ENSG00000119326	CTNNAL1	0.542193	0.0123701	0.587686	0.206545	0.346861	1.96195e-33	4.11099e-32	31	34	34	C2	Artery. tibial (GTEx)	PrediXcan	0.996217	artery_tibial	0.999981
3828	ENSG00000146757	ZNF92	0.541978	0.0270847	0.587833	0.0129078	0.012532	0.0451735	0.0981163	14	17	17	C2	Artery. tibial (GTEx)	PrediXcan	0.996217	artery_tibial	0.999981
3829	ENSG00000101255	TRIB3	0.541489	0.014197	0.58817	0.199187	0.341647	8.92347e-33	1.78942e-31	20	25	25	C2	Artery. tibial (GTEx)	PrediXcan	0.996217	artery_tibial	0.999981
3830	ENSG00000248508	SRP14-AS1	-0.541392	-0.0698311	0.588238	0.00456146	0.308109	6.79295e-29	1.12923e-27	19	23	23	C2	Artery. tibial (GTEx)	PrediXcan	0.996217	artery_tibial	0.999981
3831	ENSG00000084112	SSH1	-0.541247	-0.0541519	0.588337	0.0142709	0.0188568	0.0151189	0.0351235	26	31	31	C2	Artery. tibial (GTEx)	PrediXcan	0.996217	artery_tibial	0.999981
3832	ENSG00000039560	RAI14	0.54111	0.0264884	0.588432	0.0427207	0.0684173	1.99439e-06	7.11221e-06	53	68	68	C2	Artery. tibial (GTEx)	PrediXcan	0.996217	artery_tibial	0.999981
3833	ENSG00000164002	EXO5	0.54108	0.0242009	0.588452	0.0657565	0.0960879	1.03916e-08	4.68594e-08	66	81	81	C2	Artery. tibial (GTEx)	PrediXcan	0.996217	artery_tibial	0.999981
3834	ENSG00000108960	MMD	-0.54089	-0.042984	0.588584	0.0569139	0.0828981	1.8407e-07	7.309e-07	27	28	28	C2	Artery. tibial (GTEx)	PrediXcan	0.996217	artery_tibial	0.999981
3835	ENSG00000128283	CDC42EP1	0.540758	0.0340197	0.588675	0.0281218	0.0961284	1.72447e-08	7.62396e-08	22	26	26	C2	Artery. tibial (GTEx)	PrediXcan	0.996217	artery_tibial	0.999981
3836	ENSG00000155085	AK9	0.54043	0.0176322	0.588901	0.119745	0.224509	9.98555e-20	9.99055e-19	97	114	114	C2	Artery. tibial (GTEx)	PrediXcan	0.996217	artery_tibial	0.999981
3837	ENSG00000154654	NCAM2	-0.540115	-0.0422723	0.589118	0.0226228	0.0888439	3.94725e-08	1.67983e-07	30	34	34	C2	Artery. tibial (GTEx)	PrediXcan	0.996217	artery_tibial	0.999981
3838	ENSG00000072736	NFATC3	-0.539663	-0.0289988	0.589429	0.0515599	0.202164	8.67318e-18	7.76205e-17	13	19	19	C2	Artery. tibial (GTEx)	PrediXcan	0.996217	artery_tibial	0.999981
3839	ENSG00000113240	CLK4	-0.539546	-0.0234983	0.58951	0.0594151	0.0822068	1.94771e-07	7.70335e-07	40	46	46	C2	Artery. tibial (GTEx)	PrediXcan	0.996217	artery_tibial	0.999981
3840	ENSG00000272379	AL008729.2	0.53913	0.0145993	0.589797	0.126725	0.213432	1.37222e-18	1.28475e-17	36	42	42	C2	Artery. tibial (GTEx)	PrediXcan	0.996217	artery_tibial	0.999981
3841	ENSG00000130649	CYP2E1	-0.539016	-0.0399345	0.589876	0.0171664	0.0638234	5.18405e-06	1.76763e-05	9	11	11	C2	Artery. tibial (GTEx)	PrediXcan	0.996217	artery_tibial	0.999981
3842	ENSG00000189367	KIAA0408	-0.53901	-0.0298655	0.58988	0.0388844	0.0638294	3.66776e-06	1.27136e-05	13	16	16	C2	Artery. tibial (GTEx)	PrediXcan	0.996217	artery_tibial	0.999981
3843	ENSG00000172264	MACROD2	0.538992	0.0321556	0.589893	0.0315192	0.0975299	7.52695e-09	3.44634e-08	54	68	68	C2	Artery. tibial (GTEx)	PrediXcan	0.996217	artery_tibial	0.999981
3844	ENSG00000013288	MAN2B2	0.538847	0.0182058	0.589992	0.0965309	0.105518	3.10429e-09	1.47341e-08	48	59	59	C2	Artery. tibial (GTEx)	PrediXcan	0.996217	artery_tibial	0.999981
3845	ENSG00000111554	MDM1	-0.538657	-0.0142257	0.590123	0.124522	0.216235	3.78359e-19	3.64731e-18	16	18	18	C2	Artery. tibial (GTEx)	PrediXcan	0.996217	artery_tibial	0.999981
3846	ENSG00000176386	CDC26	0.538529	0.0135655	0.590212	0.129637	0.226616	2.95524e-20	3.05048e-19	28	30	30	C2	Artery. tibial (GTEx)	PrediXcan	0.996217	artery_tibial	0.999981
3847	ENSG00000260549	MT1L	0.538292	0.0307521	0.590375	0.0427765	0.0610306	9.14896e-06	3.04538e-05	22	27	27	C2	Artery. tibial (GTEx)	PrediXcan	0.996217	artery_tibial	0.999981
3848	ENSG00000106344	RBM28	0.538149	0.0849287	0.590475	0.0041346	0.0139629	0.0349491	0.0770852	11	13	13	C2	Artery. tibial (GTEx)	PrediXcan	0.996217	artery_tibial	0.999981
3849	ENSG00000104886	PLEKHJ1	0.53796	0.0201935	0.590605	0.0633507	0.109366	1.09533e-09	5.3813e-09	15	17	17	C2	Artery. tibial (GTEx)	PrediXcan	0.996217	artery_tibial	0.999981
3850	ENSG00000104969	SGTA	-0.537779	-0.0483924	0.590729	0.0153334	0.0902392	3.17641e-08	1.36297e-07	13	20	20	C2	Artery. tibial (GTEx)	PrediXcan	0.996217	artery_tibial	0.999981
3851	ENSG00000235162	C12orf75	-0.537685	-0.0167465	0.590794	0.12186	0.399448	1.65604e-40	4.74019e-39	18	22	22	C2	Artery. tibial (GTEx)	PrediXcan	0.996217	artery_tibial	0.999981
3852	ENSG00000151532	VTI1A	-0.537506	-0.0506138	0.590918	0.00852673	0.0197953	0.0124133	0.0291378	8	11	11	C2	Artery. tibial (GTEx)	PrediXcan	0.996217	artery_tibial	0.999981
3853	ENSG00000132359	RAP1GAP2	-0.537372	-0.0420173	0.591011	0.0246193	0.041436	0.000273412	0.000774206	17	21	21	C2	Artery. tibial (GTEx)	PrediXcan	0.996217	artery_tibial	0.999981
3854	ENSG00000259065	AC005520.2	-0.536934	-0.00810414	0.591313	0.488032	0.616128	1.15988e-77	2.35288e-75	57	59	59	C2	Artery. tibial (GTEx)	PrediXcan	0.996217	artery_tibial	0.999981
3855	ENSG00000144824	PHLDB2	0.53684	0.0275961	0.591378	0.0802437	0.066134	2.99646e-06	1.0488e-05	83	95	95	C2	Artery. tibial (GTEx)	PrediXcan	0.996217	artery_tibial	0.999981
3856	ENSG00000127947	PTPN12	0.536769	0.0106754	0.591427	0.189859	0.0460583	0.000123199	0.000363263	128	150	150	C2	Artery. tibial (GTEx)	PrediXcan	0.996217	artery_tibial	0.999981
3857	ENSG00000223891	OSER1-AS1	0.536647	0.0147315	0.591512	0.128427	0.320637	5.68584e-30	9.8618e-29	46	57	57	C2	Artery. tibial (GTEx)	PrediXcan	0.996217	artery_tibial	0.999981
3858	ENSG00000077147	TM9SF3	0.536644	0.102699	0.591514	0.00173491	0.0396672	0.000361434	0.00100857	10	14	14	C2	Artery. tibial (GTEx)	PrediXcan	0.996217	artery_tibial	0.999981
3859	ENSG00000197724	PHF2	0.536493	0.0198618	0.591618	0.0398057	0.0153366	0.0260389	0.0585675	41	50	50	C2	Artery. tibial (GTEx)	PrediXcan	0.996217	artery_tibial	0.999981
3860	ENSG00000132141	CCT6B	-0.536363	-0.0221797	0.591708	0.0728368	0.14816	8.47633e-13	5.39533e-12	47	58	58	C2	Artery. tibial (GTEx)	PrediXcan	0.996217	artery_tibial	0.999981
3861	ENSG00000106565	TMEM176B	0.536237	0.0347893	0.591795	0.0386818	0.0964715	5.87023e-09	2.71802e-08	25	31	31	C2	Artery. tibial (GTEx)	PrediXcan	0.996217	artery_tibial	0.999981
3862	ENSG00000177990	DPY19L2	0.535838	0.0171469	0.592071	0.106709	0.259991	3.4324e-23	4.26294e-22	38	44	44	C2	Artery. tibial (GTEx)	PrediXcan	0.996217	artery_tibial	0.999981
3863	ENSG00000167065	DUSP18	0.535818	0.0477154	0.592084	0.0185909	0.0188636	0.014672	0.0341307	39	52	52	C2	Artery. tibial (GTEx)	PrediXcan	0.996217	artery_tibial	0.999981
3864	ENSG00000165914	TTC7B	-0.535648	-0.0460376	0.592202	0.0153603	0.110946	4.05784e-10	2.0564e-09	9	12	12	C2	Artery. tibial (GTEx)	PrediXcan	0.996217	artery_tibial	0.999981
3865	ENSG00000110719	TCIRG1	-0.535489	-0.0350567	0.592312	0.0266963	0.0792886	3.137e-07	1.21395e-06	4	6	6	C2	Artery. tibial (GTEx)	PrediXcan	0.996217	artery_tibial	0.999981
3866	ENSG00000108349	CASC3	0.535015	0.0248842	0.59264	0.0717095	0.104371	2.80617e-09	1.33553e-08	41	44	44	C2	Artery. tibial (GTEx)	PrediXcan	0.996217	artery_tibial	0.999981
3867	ENSG00000230091	TMEM254-AS1	-0.534796	-0.0126027	0.592791	0.257662	0.52412	1.28428e-58	8.64231e-57	31	38	38	C2	Artery. tibial (GTEx)	PrediXcan	0.996217	artery_tibial	0.999981
3868	ENSG00000168884	TNIP2	0.533753	0.13123	0.593512	0.00275088	0.01938	0.0134624	0.0314476	5	7	7	C2	Artery. tibial (GTEx)	PrediXcan	0.996217	artery_tibial	0.999981
3869	ENSG00000183092	BEGAIN	0.533752	0.0254644	0.593513	0.0656374	0.254819	5.847e-23	7.12896e-22	11	16	16	C2	Artery. tibial (GTEx)	PrediXcan	0.996217	artery_tibial	0.999981
3870	ENSG00000257949	TEN1	-0.533493	-0.0141019	0.593692	0.153898	0.349696	6.21401e-34	1.32993e-32	17	20	20	C2	Artery. tibial (GTEx)	PrediXcan	0.996217	artery_tibial	0.999981
3871	ENSG00000262049	AC139530.1	0.533407	0.0605467	0.593752	0.0123242	0.0137755	0.0363034	0.0798584	34	38	38	C2	Artery. tibial (GTEx)	PrediXcan	0.996217	artery_tibial	0.999981
3872	ENSG00000215218	UBE2QL1	-0.533374	-0.0243358	0.593775	0.0582316	0.160704	7.04241e-14	4.87501e-13	11	12	12	C2	Artery. tibial (GTEx)	PrediXcan	0.996217	artery_tibial	0.999981
3873	ENSG00000089154	GCN1	0.53316	0.0309622	0.593923	0.0319724	0.0683878	2.16979e-06	7.70238e-06	25	27	27	C2	Artery. tibial (GTEx)	PrediXcan	0.996217	artery_tibial	0.999981
3874	ENSG00000124588	NQO2	0.533058	0.0203804	0.593993	0.0856652	0.568232	1.84016e-67	2.1112e-65	22	32	32	C2	Artery. tibial (GTEx)	PrediXcan	0.996217	artery_tibial	0.999981
3875	ENSG00000145936	KCNMB1	-0.532426	-0.0254539	0.594431	0.0544402	0.120277	9.71362e-11	5.22929e-10	22	25	25	C2	Artery. tibial (GTEx)	PrediXcan	0.996217	artery_tibial	0.999981
3876	ENSG00000228903	RASA4CP	0.532362	0.0423418	0.594475	0.0173904	0.0400372	0.000280026	0.000791504	10	10	10	C2	Artery. tibial (GTEx)	PrediXcan	0.996217	artery_tibial	0.999981
3877	ENSG00000152583	SPARCL1	-0.532347	-0.0198618	0.594486	0.0715071	0.14017	1.91063e-12	1.187e-11	57	65	65	C2	Artery. tibial (GTEx)	PrediXcan	0.996217	artery_tibial	0.999981
3878	ENSG00000227775	AL031282.1	0.532012	0.0186759	0.594718	0.228451	0.552356	2.79132e-64	2.58742e-62	53	71	71	C2	Artery. tibial (GTEx)	PrediXcan	0.996217	artery_tibial	0.999981
3879	ENSG00000149260	CAPN5	-0.531822	-0.0864077	0.594849	0.00447547	0.0184683	0.0154192	0.03575	8	10	10	C2	Artery. tibial (GTEx)	PrediXcan	0.996217	artery_tibial	0.999981
3880	ENSG00000186281	GPAT2	0.5313	0.0300887	0.595211	0.068112	0.0700101	1.89639e-06	6.77829e-06	21	25	25	C2	Artery. tibial (GTEx)	PrediXcan	0.996217	artery_tibial	0.999981
3881	ENSG00000125247	TMTC4	0.530878	0.0120921	0.595503	0.212418	0.444097	2.31415e-46	8.59183e-45	55	69	69	C2	Artery. tibial (GTEx)	PrediXcan	0.996217	artery_tibial	0.999981
3882	ENSG00000099942	CRKL	0.530045	0.0650212	0.596081	0.00765363	0.0232008	0.00622452	0.0151891	10	11	11	C2	Artery. tibial (GTEx)	PrediXcan	0.996217	artery_tibial	0.999981
3883	ENSG00000181061	HIGD1A	0.529897	0.0328939	0.596183	0.037434	0.118629	1.38126e-10	7.31774e-10	18	20	20	C2	Artery. tibial (GTEx)	PrediXcan	0.996217	artery_tibial	0.999981
3884	ENSG00000166578	IQCD	-0.529385	-0.0693949	0.596538	0.00309355	0.0261502	0.00400583	0.00999967	31	36	36	C2	Artery. tibial (GTEx)	PrediXcan	0.996217	artery_tibial	0.999981
3885	ENSG00000145391	SETD7	-0.529179	-0.0395935	0.596681	0.0195724	0.0122114	0.0511703	0.110206	24	31	31	C2	Artery. tibial (GTEx)	PrediXcan	0.996217	artery_tibial	0.999981
3886	ENSG00000130695	CEP85	0.528991	0.0348916	0.596811	0.0267123	0.194521	4.52217e-17	3.85456e-16	32	42	42	C2	Artery. tibial (GTEx)	PrediXcan	0.996217	artery_tibial	0.999981
3887	ENSG00000132563	REEP2	-0.52876	-0.0212201	0.596972	0.110121	0.0758625	1.39678e-07	5.63584e-07	47	59	59	C2	Artery. tibial (GTEx)	PrediXcan	0.996217	artery_tibial	0.999981
3888	ENSG00000105983	LMBR1	0.528749	0.0288571	0.59698	0.0660389	0.0431823	0.000207559	0.000596061	123	144	144	C2	Artery. tibial (GTEx)	PrediXcan	0.996217	artery_tibial	0.999981
3889	ENSG00000110324	IL10RA	0.528054	0.0468143	0.597462	0.0176786	0.126229	5.76201e-11	3.184e-10	3	5	5	C2	Artery. tibial (GTEx)	PrediXcan	0.996217	artery_tibial	0.999981
3890	ENSG00000087085	ACHE	0.527909	0.015711	0.597563	0.130929	0.295135	4.59184e-27	6.92586e-26	28	35	35	C2	Artery. tibial (GTEx)	PrediXcan	0.996217	artery_tibial	0.999981
3891	ENSG00000164896	FASTK	-0.527639	-0.0387612	0.59775	0.020881	0.17516	2.01622e-15	1.52711e-14	2	3	3	C2	Artery. tibial (GTEx)	PrediXcan	0.996217	artery_tibial	0.999981
3892	ENSG00000272994	AC012360.3	-0.527103	-0.0618853	0.598122	0.0082966	0.0644364	3.64473e-06	1.26369e-05	21	24	24	C2	Artery. tibial (GTEx)	PrediXcan	0.996217	artery_tibial	0.999981
3893	ENSG00000116157	GPX7	-0.527077	-0.0237539	0.59814	0.0583	0.525521	9.27881e-59	6.30464e-57	37	46	46	C2	Artery. tibial (GTEx)	PrediXcan	0.996217	artery_tibial	0.999981
3894	ENSG00000173281	PPP1R3B	0.527074	0.0478665	0.598142	0.0205221	0.053538	3.31345e-05	0.000103755	12	18	18	C2	Artery. tibial (GTEx)	PrediXcan	0.996217	artery_tibial	0.999981
3895	ENSG00000176273	SLC35G1	0.526589	0.0203474	0.598479	0.0739472	0.13358	1.08781e-11	6.35479e-11	46	57	57	C2	Artery. tibial (GTEx)	PrediXcan	0.996217	artery_tibial	0.999981
3896	ENSG00000233429	HOTAIRM1	0.525707	0.0121537	0.599092	0.284589	0.428035	3.86075e-43	1.23942e-41	17	20	20	C2	Artery. tibial (GTEx)	PrediXcan	0.996217	artery_tibial	0.999981
3897	ENSG00000233117	LINC00702	0.525546	0.0158138	0.599204	0.106883	0.28146	8.18631e-27	1.21633e-25	36	47	47	C2	Artery. tibial (GTEx)	PrediXcan	0.996217	artery_tibial	0.999981
3898	ENSG00000154124	OTULIN	-0.525396	-0.0400785	0.599308	0.0186883	0.0854111	8.74864e-08	3.59526e-07	15	19	19	C2	Artery. tibial (GTEx)	PrediXcan	0.996217	artery_tibial	0.999981
3899	ENSG00000100804	PSMB5	0.525294	0.0214894	0.599379	0.115155	0.149617	6.1319e-13	3.95339e-12	51	58	58	C2	Artery. tibial (GTEx)	PrediXcan	0.996217	artery_tibial	0.999981
3900	ENSG00000137500	CCDC90B	0.52411	0.011378	0.600202	0.229761	0.55938	1.27322e-65	1.27295e-63	38	53	53	C2	Artery. tibial (GTEx)	PrediXcan	0.996217	artery_tibial	0.999981
3901	ENSG00000171798	KNDC1	-0.523884	-0.0229493	0.600359	0.0649879	0.0634084	3.84227e-06	1.32824e-05	62	77	77	C2	Artery. tibial (GTEx)	PrediXcan	0.996217	artery_tibial	0.999981
3902	ENSG00000157191	NECAP2	-0.523868	-0.0267545	0.60037	0.0408302	0.0654977	4.10332e-06	1.41255e-05	34	39	39	C2	Artery. tibial (GTEx)	PrediXcan	0.996217	artery_tibial	0.999981
3903	ENSG00000131480	AOC2	-0.523699	-0.0543348	0.600488	0.0110199	0.0163957	0.0227157	0.0514985	6	7	7	C2	Artery. tibial (GTEx)	PrediXcan	0.996217	artery_tibial	0.999981
3904	ENSG00000066654	THUMPD1	-0.523606	-0.016257	0.600553	0.124709	0.240097	1.51467e-21	1.69607e-20	64	72	72	C2	Artery. tibial (GTEx)	PrediXcan	0.996217	artery_tibial	0.999981
3905	ENSG00000148824	MTG1	0.523522	0.0129054	0.600611	0.163889	0.399273	1.42015e-39	3.85228e-38	12	16	16	C2	Artery. tibial (GTEx)	PrediXcan	0.996217	artery_tibial	0.999981
3906	ENSG00000105227	PRX	0.523483	0.0333696	0.600638	0.0374359	0.0383499	0.000446972	0.00123642	32	38	38	C2	Artery. tibial (GTEx)	PrediXcan	0.996217	artery_tibial	0.999981
3907	ENSG00000082805	ERC1	-0.523478	-0.0626938	0.600642	0.0162832	0.0355799	0.000760345	0.00205059	23	24	24	C2	Artery. tibial (GTEx)	PrediXcan	0.996217	artery_tibial	0.999981
3908	ENSG00000105708	ZNF14	0.523327	0.0226653	0.600746	0.0690285	0.166318	5.71492e-15	4.22343e-14	43	48	48	C2	Artery. tibial (GTEx)	PrediXcan	0.996217	artery_tibial	0.999981
3909	ENSG00000169203	RP11-231C14.4	-0.523302	-0.0450801	0.600764	0.0197799	0.11254	3.98344e-10	2.02015e-09	8	15	15	C2	Artery. tibial (GTEx)	PrediXcan	0.996217	artery_tibial	0.999981
3910	ENSG00000172831	CES2	-0.523003	-0.0270852	0.600972	0.0408002	0.0104353	0.0704394	0.14795	41	46	46	C2	Artery. tibial (GTEx)	PrediXcan	0.996217	artery_tibial	0.999981
3911	ENSG00000198520	C1orf228	0.522856	0.0365035	0.601074	0.0308874	0.0499211	5.61083e-05	0.000171286	30	35	35	C2	Artery. tibial (GTEx)	PrediXcan	0.996217	artery_tibial	0.999981
3912	ENSG00000138463	DIRC2	0.522377	0.0546582	0.601408	0.0103241	0.0167207	0.0201611	0.0460201	5	8	8	C2	Artery. tibial (GTEx)	PrediXcan	0.996217	artery_tibial	0.999981
3913	ENSG00000100106	TRIOBP	0.52213	0.0188997	0.60158	0.0924352	0.316664	3.32511e-31	6.15629e-30	25	37	37	C2	Artery. tibial (GTEx)	PrediXcan	0.996217	artery_tibial	0.999981
3914	ENSG00000143436	MRPL9	-0.522046	-0.0487564	0.601638	0.00985912	0.0127038	0.0451714	0.0981163	11	13	13	C2	Artery. tibial (GTEx)	PrediXcan	0.996217	artery_tibial	0.999981
3915	ENSG00000166965	RCCD1	0.521877	0.0128198	0.601756	0.221218	0.405141	8.96178e-41	2.60245e-39	19	24	24	C2	Artery. tibial (GTEx)	PrediXcan	0.996217	artery_tibial	0.999981
3916	ENSG00000104835	SARS2	-0.521845	-0.0183478	0.601778	0.0898182	0.155171	1.68992e-13	1.1372e-12	81	94	94	C2	Artery. tibial (GTEx)	PrediXcan	0.996217	artery_tibial	0.999981
3917	ENSG00000129534	MIS18BP1	-0.5218	-0.0184455	0.601809	0.076718	0.110873	6.00907e-11	3.31398e-10	51	55	55	C2	Artery. tibial (GTEx)	PrediXcan	0.996217	artery_tibial	0.999981
3918	ENSG00000116489	CAPZA1	0.521614	0.0221986	0.601939	0.0455751	0.0908002	4.28352e-08	1.81686e-07	68	78	78	C2	Artery. tibial (GTEx)	PrediXcan	0.996217	artery_tibial	0.999981
3919	ENSG00000124795	DEK	0.521611	0.0339789	0.601941	0.0265527	0.0737012	5.98369e-07	2.24481e-06	47	54	54	C2	Artery. tibial (GTEx)	PrediXcan	0.996217	artery_tibial	0.999981
3920	ENSG00000058673	ZC3H11A	-0.521609	-0.0487855	0.601943	0.0203773	0.0588449	1.09062e-05	3.60035e-05	19	24	24	C2	Artery. tibial (GTEx)	PrediXcan	0.996217	artery_tibial	0.999981
3921	ENSG00000026508	CD44	0.521011	0.0241598	0.602359	0.051498	0.23509	7.71267e-21	8.24078e-20	29	39	39	C2	Artery. tibial (GTEx)	PrediXcan	0.996217	artery_tibial	0.999981
3922	ENSG00000148841	ITPRIP	-0.520834	-0.0283965	0.602482	0.0437165	0.0899277	3.31372e-08	1.42015e-07	38	44	44	C2	Artery. tibial (GTEx)	PrediXcan	0.996217	artery_tibial	0.999981
3923	ENSG00000134987	WDR36	0.520226	0.0276457	0.602906	0.0299304	0.215726	8.15339e-19	7.74766e-18	42	58	58	C2	Artery. tibial (GTEx)	PrediXcan	0.996217	artery_tibial	0.999981
3924	ENSG00000182986	ZNF320	0.520159	0.0104639	0.602953	0.341675	0.544053	6.89319e-63	5.84751e-61	80	103	103	C2	Artery. tibial (GTEx)	PrediXcan	0.996217	artery_tibial	0.999981
3925	ENSG00000167608	TMC4	0.51951	0.0320208	0.603405	0.0312738	0.297713	4.18632e-27	6.34155e-26	17	27	27	C2	Artery. tibial (GTEx)	PrediXcan	0.996217	artery_tibial	0.999981
3926	ENSG00000150403	TMCO3	-0.519502	-0.0207436	0.603411	0.0783007	0.275049	7.51744e-25	1.0098e-23	22	26	26	C2	Artery. tibial (GTEx)	PrediXcan	0.996217	artery_tibial	0.999981
3927	ENSG00000152689	RASGRP3	-0.519329	-0.0554461	0.603531	0.0144155	0.0549848	2.07661e-05	6.63161e-05	12	19	19	C2	Artery. tibial (GTEx)	PrediXcan	0.996217	artery_tibial	0.999981
3928	ENSG00000103253	HAGHL	0.518835	0.0260349	0.603876	0.0939464	0.148663	4.94462e-13	3.19972e-12	28	33	33	C2	Artery. tibial (GTEx)	PrediXcan	0.996217	artery_tibial	0.999981
3929	ENSG00000149503	INCENP	-0.518584	-0.019619	0.604051	0.124883	0.129795	1.14986e-11	6.70331e-11	72	82	82	C2	Artery. tibial (GTEx)	PrediXcan	0.996217	artery_tibial	0.999981
3930	ENSG00000119509	INVS	0.518316	0.0208348	0.604238	0.0559327	0.118024	3.06292e-10	1.57097e-09	39	48	48	C2	Artery. tibial (GTEx)	PrediXcan	0.996217	artery_tibial	0.999981
3931	ENSG00000204525	HLA-C	0.517638	0.0124136	0.604711	0.272088	0.510448	2.71129e-56	1.63577e-54	86	108	108	C2	Artery. tibial (GTEx)	PrediXcan	0.996217	artery_tibial	0.999981
3932	ENSG00000111276	CDKN1B	0.517266	0.0559116	0.604971	0.00889596	0.0475185	8.53564e-05	0.000255722	14	17	17	C2	Artery. tibial (GTEx)	PrediXcan	0.996217	artery_tibial	0.999981
3933	ENSG00000198646	NCOA6	0.517087	0.0243255	0.605096	0.0508076	0.139089	3.13125e-12	1.91139e-11	36	49	49	C2	Artery. tibial (GTEx)	PrediXcan	0.996217	artery_tibial	0.999981
3934	ENSG00000156535	CD109	0.517011	0.0379648	0.605149	0.02124	0.131176	1.92681e-11	1.09945e-10	25	41	41	C2	Artery. tibial (GTEx)	PrediXcan	0.996217	artery_tibial	0.999981
3935	ENSG00000137802	MAPKBP1	-0.516797	-0.0617511	0.605298	0.00898058	0.0273362	0.00314215	0.00793588	29	34	34	C2	Artery. tibial (GTEx)	PrediXcan	0.996217	artery_tibial	0.999981
3936	ENSG00000119862	LGALSL	0.516137	0.0553259	0.605759	0.0104555	0.013253	0.0394049	0.0862471	10	15	15	C2	Artery. tibial (GTEx)	PrediXcan	0.996217	artery_tibial	0.999981
3937	ENSG00000135502	SLC26A10	-0.515646	-0.0356182	0.606101	0.0213564	0.0501436	4.85303e-05	0.000149244	6	8	8	C2	Artery. tibial (GTEx)	PrediXcan	0.996217	artery_tibial	0.999981
3938	ENSG00000168004	HRASLS5	0.515341	0.0635786	0.606315	0.00925645	0.0340743	0.000830317	0.00222942	9	12	12	C2	Artery. tibial (GTEx)	PrediXcan	0.996217	artery_tibial	0.999981
3939	ENSG00000117411	B4GALT2	-0.515327	-0.0236542	0.606324	0.0733359	0.0218919	0.00750727	0.0181484	79	93	93	C2	Artery. tibial (GTEx)	PrediXcan	0.996217	artery_tibial	0.999981
3940	ENSG00000162881	OXER1	0.51465	0.0216396	0.606797	0.0562622	0.145199	1.71642e-12	1.07205e-11	15	18	18	C2	Artery. tibial (GTEx)	PrediXcan	0.996217	artery_tibial	0.999981
3941	ENSG00000257093	KIAA1147	0.514381	0.0264594	0.606986	0.0679191	0.0638348	4.76456e-06	1.62976e-05	118	137	137	C2	Artery. tibial (GTEx)	PrediXcan	0.996217	artery_tibial	0.999981
3942	ENSG00000132912	DCTN4	0.514184	0.0247805	0.607123	0.0546728	0.0566329	1.85185e-05	5.95869e-05	43	47	47	C2	Artery. tibial (GTEx)	PrediXcan	0.996217	artery_tibial	0.999981
3943	ENSG00000177646	ACAD9	-0.513926	-0.0302062	0.607304	0.0504393	0.105132	1.48867e-09	7.23505e-09	102	118	118	C2	Artery. tibial (GTEx)	PrediXcan	0.996217	artery_tibial	0.999981
3944	ENSG00000146477	SLC22A3	-0.513442	-0.0543774	0.607642	0.0103283	0.0982975	1.08525e-08	4.87807e-08	12	18	18	C2	Artery. tibial (GTEx)	PrediXcan	0.996217	artery_tibial	0.999981
3945	ENSG00000185339	TCN2	0.513435	0.0148814	0.607647	0.156695	0.238113	3.84192e-21	4.16218e-20	65	74	74	C2	Artery. tibial (GTEx)	PrediXcan	0.996217	artery_tibial	0.999981
3946	ENSG00000116786	PLEKHM2	0.513185	0.0384926	0.607822	0.027076	0.0537643	3.23328e-05	0.000101403	31	40	40	C2	Artery. tibial (GTEx)	PrediXcan	0.996217	artery_tibial	0.999981
3947	ENSG00000141384	TAF4B	-0.512591	-0.0366778	0.608237	0.0215562	0.0960093	1.73509e-08	7.66362e-08	18	21	21	C2	Artery. tibial (GTEx)	PrediXcan	0.996217	artery_tibial	0.999981
3948	ENSG00000068784	SRBD1	0.512556	0.0523405	0.608262	0.0130221	0.0250445	0.00399294	0.00997309	9	9	9	C2	Artery. tibial (GTEx)	PrediXcan	0.996217	artery_tibial	0.999981
3949	ENSG00000270055	AC127502.2	0.51254	0.0133259	0.608273	0.22961	0.263418	5.57468e-25	7.56094e-24	29	35	35	C2	Artery. tibial (GTEx)	PrediXcan	0.996217	artery_tibial	0.999981
3950	ENSG00000105287	PRKD2	0.512473	0.015005	0.60832	0.156212	0.210764	2.91385e-18	2.68854e-17	53	56	56	C2	Artery. tibial (GTEx)	PrediXcan	0.996217	artery_tibial	0.999981
3951	ENSG00000141219	C17orf80	-0.512281	-0.0220352	0.608455	0.0617972	0.191472	6.67276e-17	5.61219e-16	37	49	49	C2	Artery. tibial (GTEx)	PrediXcan	0.996217	artery_tibial	0.999981
3952	ENSG00000171451	DSEL	0.512159	0.0689542	0.60854	0.0185268	0.0463947	0.000101633	0.000302221	25	30	30	C2	Artery. tibial (GTEx)	PrediXcan	0.996217	artery_tibial	0.999981
3953	ENSG00000149554	CHEK1	-0.512113	-0.0279348	0.608572	0.0395188	0.0894713	3.24345e-08	1.39089e-07	11	12	12	C2	Artery. tibial (GTEx)	PrediXcan	0.996217	artery_tibial	0.999981
3954	ENSG00000164039	BDH2	-0.512053	-0.00880852	0.608614	0.353294	0.549976	9.19888e-65	8.75896e-63	34	43	43	C2	Artery. tibial (GTEx)	PrediXcan	0.996217	artery_tibial	0.999981
3955	ENSG00000183570	PCBP3	0.511658	0.0197547	0.608891	0.132539	0.188083	2.46718e-16	1.98352e-15	72	94	94	C2	Artery. tibial (GTEx)	PrediXcan	0.996217	artery_tibial	0.999981
3956	ENSG00000170430	MGMT	0.511549	0.00907078	0.608967	0.529642	0.66019	1.38682e-89	5.54607e-87	90	96	96	C2	Artery. tibial (GTEx)	PrediXcan	0.996217	artery_tibial	0.999981
3957	ENSG00000019102	VSIG2	-0.511419	-0.0519681	0.609057	0.0096145	0.0485227	4.78083e-05	0.000147168	5	6	6	C2	Artery. tibial (GTEx)	PrediXcan	0.996217	artery_tibial	0.999981
3958	ENSG00000174130	TLR6	-0.511363	-0.0326025	0.609097	0.0272214	0.0662413	2.54001e-06	8.9553e-06	33	39	39	C2	Artery. tibial (GTEx)	PrediXcan	0.996217	artery_tibial	0.999981
3959	ENSG00000065600	TMEM206	-0.511345	-0.0320698	0.609109	0.0366897	0.0539383	3.14304e-05	9.87944e-05	101	125	125	C2	Artery. tibial (GTEx)	PrediXcan	0.996217	artery_tibial	0.999981
3960	ENSG00000123268	ATF1	-0.510997	-0.0151888	0.609353	0.148011	0.235862	1.14259e-20	1.20156e-19	44	49	49	C2	Artery. tibial (GTEx)	PrediXcan	0.996217	artery_tibial	0.999981
3961	ENSG00000261616	AC036108.3	0.510638	0.0182937	0.609605	0.0872862	0.261698	2.85124e-24	3.7159e-23	17	23	23	C2	Artery. tibial (GTEx)	PrediXcan	0.996217	artery_tibial	0.999981
3962	ENSG00000150510	FAM124A	0.510631	0.0334667	0.609609	0.0341318	0.0136245	0.0382385	0.0838646	34	43	43	C2	Artery. tibial (GTEx)	PrediXcan	0.996217	artery_tibial	0.999981
3963	ENSG00000089335	ZNF302	0.510379	0.0140223	0.609786	0.157157	0.377179	2.00505e-37	5.01156e-36	31	41	41	C2	Artery. tibial (GTEx)	PrediXcan	0.996217	artery_tibial	0.999981
3964	ENSG00000269190	FBXO17	-0.510256	-0.0129814	0.609872	0.162908	0.268198	5.16693e-24	6.6472e-23	23	27	27	C2	Artery. tibial (GTEx)	PrediXcan	0.996217	artery_tibial	0.999981
3965	ENSG00000169413	RNASE6	0.50997	0.0854995	0.610072	0.00598174	0.0140112	0.0343432	0.0758205	7	9	9	C2	Artery. tibial (GTEx)	PrediXcan	0.996217	artery_tibial	0.999981
3966	ENSG00000106355	LSM5	-0.509925	-0.0303501	0.610104	0.0315288	0.0699803	1.7473e-06	6.27262e-06	28	33	33	C2	Artery. tibial (GTEx)	PrediXcan	0.996217	artery_tibial	0.999981
3967	ENSG00000151208	DLG5	0.509747	0.0129694	0.610229	0.184819	0.347909	3.31536e-34	7.17234e-33	32	36	36	C2	Artery. tibial (GTEx)	PrediXcan	0.996217	artery_tibial	0.999981
3968	ENSG00000165424	ZCCHC24	0.509695	0.0312869	0.610265	0.0320457	0.0927726	2.16597e-08	9.46748e-08	50	66	66	C2	Artery. tibial (GTEx)	PrediXcan	0.996217	artery_tibial	0.999981
3969	ENSG00000186575	NF2	-0.509294	-0.0242134	0.610546	0.0391373	0.0377919	0.000527266	0.00144454	32	42	42	C2	Artery. tibial (GTEx)	PrediXcan	0.996217	artery_tibial	0.999981
3970	ENSG00000135596	MICAL1	-0.509023	-0.0269496	0.610736	0.0387778	0.0952967	9.32604e-09	4.22587e-08	49	60	60	C2	Artery. tibial (GTEx)	PrediXcan	0.996217	artery_tibial	0.999981
3971	ENSG00000164306	PRIMPOL	-0.508963	-0.0301977	0.610778	0.0253297	0.112591	6.69949e-10	3.3383e-09	20	23	23	C2	Artery. tibial (GTEx)	PrediXcan	0.996217	artery_tibial	0.999981
3972	ENSG00000173432	SAA1	-0.50878	-0.0200824	0.610906	0.111403	0.142122	2.13219e-12	1.31938e-11	47	57	57	C2	Artery. tibial (GTEx)	PrediXcan	0.996217	artery_tibial	0.999981
3973	ENSG00000102978	POLR2C	-0.508673	-0.04407	0.610981	0.0123335	0.0576896	1.36533e-05	4.46195e-05	8	9	9	C2	Artery. tibial (GTEx)	PrediXcan	0.996217	artery_tibial	0.999981
3974	ENSG00000110514	MADD	-0.508516	-0.0269426	0.611091	0.0570996	0.104239	3.44398e-09	1.62911e-08	28	31	31	C2	Artery. tibial (GTEx)	PrediXcan	0.996217	artery_tibial	0.999981
3975	ENSG00000257151	PWAR6	-0.508105	-0.0277332	0.611379	0.0433913	0.0436769	0.000170484	0.000494255	50	62	62	C2	Artery. tibial (GTEx)	PrediXcan	0.996217	artery_tibial	0.999981
3976	ENSG00000124440	HIF3A	0.507722	0.020043	0.611648	0.0882711	0.262419	1.52016e-23	1.92385e-22	74	98	98	C2	Artery. tibial (GTEx)	PrediXcan	0.996217	artery_tibial	0.999981
3977	ENSG00000182109	AL365277.1	0.507682	0.020734	0.611676	0.0935344	0.151967	2.04859e-13	1.36609e-12	27	34	34	C2	Artery. tibial (GTEx)	PrediXcan	0.996217	artery_tibial	0.999981
3978	ENSG00000100294	MCAT	0.507043	0.0167898	0.612125	0.124023	0.151037	3.79094e-13	2.48068e-12	96	116	116	C2	Artery. tibial (GTEx)	PrediXcan	0.996217	artery_tibial	0.999981
3979	ENSG00000136930	PSMB7	-0.506845	-0.0357227	0.612264	0.0228017	0.0807973	1.86382e-07	7.39872e-07	12	16	16	C2	Artery. tibial (GTEx)	PrediXcan	0.996217	artery_tibial	0.999981
3980	ENSG00000270804	AC010326.4	0.506636	0.0591122	0.61241	0.010862	0.111835	5.35125e-10	2.68946e-09	14	21	21	C2	Artery. tibial (GTEx)	PrediXcan	0.996217	artery_tibial	0.999981
3981	ENSG00000157510	AFAP1L1	0.506606	0.0446638	0.612432	0.0151153	0.021694	0.00843107	0.0202314	15	17	17	C2	Artery. tibial (GTEx)	PrediXcan	0.996217	artery_tibial	0.999981
3982	ENSG00000158321	AUTS2	0.506605	0.0510074	0.612432	0.0105799	0.0231035	0.00688819	0.0167095	11	15	15	C2	Artery. tibial (GTEx)	PrediXcan	0.996217	artery_tibial	0.999981
3983	ENSG00000106290	TAF6	0.506523	0.038334	0.61249	0.0272432	0.0221657	0.00776086	0.0187259	30	36	36	C2	Artery. tibial (GTEx)	PrediXcan	0.996217	artery_tibial	0.999981
3984	ENSG00000198945	L3MBTL3	-0.506098	-0.0345604	0.612788	0.0214862	0.0467865	9.0894e-05	0.000271152	33	34	34	C2	Artery. tibial (GTEx)	PrediXcan	0.996217	artery_tibial	0.999981
3985	ENSG00000170049	KCNAB3	0.505438	0.0368726	0.613252	0.0224825	0.0336341	0.000935104	0.00249831	11	13	13	C2	Artery. tibial (GTEx)	PrediXcan	0.996217	artery_tibial	0.999981
3986	ENSG00000140577	CRTC3	0.505134	0.0129458	0.613465	0.109541	0.201361	1.00114e-17	8.92545e-17	26	31	31	C2	Artery. tibial (GTEx)	PrediXcan	0.996217	artery_tibial	0.999981
3987	ENSG00000198729	PPP1R14C	0.505031	0.0330855	0.613537	0.0290342	0.0413556	0.000212227	0.000608841	25	31	31	C2	Artery. tibial (GTEx)	PrediXcan	0.996217	artery_tibial	0.999981
3988	ENSG00000213465	ARL2	0.504917	0.0773225	0.613617	0.00522926	0.045004	0.000113804	0.00033699	2	4	4	C2	Artery. tibial (GTEx)	PrediXcan	0.996217	artery_tibial	0.999981
3989	ENSG00000120594	PLXDC2	-0.504896	-0.0848801	0.613632	0.00313765	0.0155791	0.0260761	0.0586136	6	7	7	C2	Artery. tibial (GTEx)	PrediXcan	0.996217	artery_tibial	0.999981
3990	ENSG00000255455	AP003486.1	-0.504423	-0.0518786	0.613964	0.00942922	0.0127297	0.0439004	0.0955784	8	12	12	C2	Artery. tibial (GTEx)	PrediXcan	0.996217	artery_tibial	0.999981
3991	ENSG00000272505	AC104964.3	0.504206	0.0130791	0.614117	0.13017	0.277118	2.93653e-25	4.03759e-24	37	54	54	C2	Artery. tibial (GTEx)	PrediXcan	0.996217	artery_tibial	0.999981
3992	ENSG00000103365	GGA2	0.503994	0.025188	0.614266	0.0363016	0.0739057	7.67269e-07	2.84866e-06	76	96	96	C2	Artery. tibial (GTEx)	PrediXcan	0.996217	artery_tibial	0.999981
3993	ENSG00000204381	LAYN	-0.503846	-0.0228966	0.61437	0.034036	0.0344267	0.000949572	0.00253406	39	48	48	C2	Artery. tibial (GTEx)	PrediXcan	0.996217	artery_tibial	0.999981
3994	ENSG00000244509	APOBEC3C	-0.503704	-0.0256659	0.61447	0.0535476	0.152475	1.9512e-13	1.30549e-12	14	19	19	C2	Artery. tibial (GTEx)	PrediXcan	0.996217	artery_tibial	0.999981
3995	ENSG00000149289	ZC3H12C	-0.503524	-0.0474434	0.614596	0.0127745	0.0707062	1.52862e-06	5.5173e-06	10	18	18	C2	Artery. tibial (GTEx)	PrediXcan	0.996217	artery_tibial	0.999981
3996	ENSG00000108641	B9D1	0.503424	0.0689514	0.614666	0.00992185	0.0552522	2.06843e-05	6.60848e-05	17	24	24	C2	Artery. tibial (GTEx)	PrediXcan	0.996217	artery_tibial	0.999981
3997	ENSG00000156599	ZDHHC5	-0.503415	-0.0647248	0.614673	0.00760192	0.0571842	1.04591e-05	3.4601e-05	12	13	13	C2	Artery. tibial (GTEx)	PrediXcan	0.996217	artery_tibial	0.999981
3998	ENSG00000196072	BLOC1S2	-0.503327	-0.0171867	0.614735	0.0812431	0.144775	1.83541e-12	1.14229e-11	69	80	80	C2	Artery. tibial (GTEx)	PrediXcan	0.996217	artery_tibial	0.999981
3999	ENSG00000186409	CCDC30	-0.503256	-0.016186	0.614785	0.0937961	0.29813	2.64689e-27	4.05346e-26	179	214	214	C2	Artery. tibial (GTEx)	PrediXcan	0.996217	artery_tibial	0.999981
4000	ENSG00000145740	SLC30A5	0.503225	0.0375452	0.614806	0.0284627	0.0344422	0.000964639	0.00257231	30	36	36	C2	Artery. tibial (GTEx)	PrediXcan	0.996217	artery_tibial	0.999981
4001	ENSG00000116977	LGALS8	0.503065	0.0285376	0.614919	0.0474721	0.0637129	3.83771e-06	1.32699e-05	69	75	75	C2	Artery. tibial (GTEx)	PrediXcan	0.996217	artery_tibial	0.999981
4002	ENSG00000112782	CLIC5	0.50278	0.0351593	0.615119	0.032832	0.0713091	1.27921e-06	4.66765e-06	32	37	37	C2	Artery. tibial (GTEx)	PrediXcan	0.996217	artery_tibial	0.999981
4003	ENSG00000077616	NAALAD2	0.50274	0.0105098	0.615147	0.151196	0.0389537	0.000337743	0.000945289	90	113	113	C2	Artery. tibial (GTEx)	PrediXcan	0.996217	artery_tibial	0.999981
4004	ENSG00000092929	UNC13D	0.502475	0.0237027	0.615333	0.0285843	0.0487924	6.71485e-05	0.000203349	32	38	38	C2	Artery. tibial (GTEx)	PrediXcan	0.996217	artery_tibial	0.999981
4005	ENSG00000227124	ZNF717	-0.502465	-0.0126858	0.61534	0.177402	0.57564	7.24164e-69	8.89134e-67	30	48	48	C2	Artery. tibial (GTEx)	PrediXcan	0.996217	artery_tibial	0.999981
4006	ENSG00000163939	PBRM1	-0.502438	-0.0153238	0.61536	0.121605	0.244913	1.04941e-21	1.18553e-20	103	132	132	C2	Artery. tibial (GTEx)	PrediXcan	0.996217	artery_tibial	0.999981
4007	ENSG00000131620	ANO1	0.502414	0.0192018	0.615376	0.0746912	0.0954647	1.77414e-08	7.82132e-08	45	50	50	C2	Artery. tibial (GTEx)	PrediXcan	0.996217	artery_tibial	0.999981
4008	ENSG00000170876	TMEM43	0.502286	0.0284016	0.615466	0.0406838	0.132312	1.63055e-11	9.3613e-11	21	27	27	C2	Artery. tibial (GTEx)	PrediXcan	0.996217	artery_tibial	0.999981
4009	ENSG00000132383	RPA1	-0.502181	-0.0370124	0.61554	0.0463946	0.0994857	8.37175e-09	3.81071e-08	21	29	29	C2	Artery. tibial (GTEx)	PrediXcan	0.996217	artery_tibial	0.999981
4010	ENSG00000130413	STK33	-0.501537	-0.00929944	0.615993	0.222718	0.344185	7.03483e-33	1.41678e-31	56	68	68	C2	Artery. tibial (GTEx)	PrediXcan	0.996217	artery_tibial	0.999981
4011	ENSG00000095209	TMEM38B	-0.501524	-0.0183888	0.616003	0.103725	0.290928	1.30793e-26	1.91898e-25	39	50	50	C2	Artery. tibial (GTEx)	PrediXcan	0.996217	artery_tibial	0.999981
4012	ENSG00000066027	PPP2R5A	-0.501069	-0.0864495	0.616322	0.00727509	0.012503	0.0450582	0.0979315	13	16	16	C2	Artery. tibial (GTEx)	PrediXcan	0.996217	artery_tibial	0.999981
4013	ENSG00000106009	BRAT1	0.500926	0.0437726	0.616423	0.0151828	0.0149209	0.0300922	0.0670273	15	15	15	C2	Artery. tibial (GTEx)	PrediXcan	0.996217	artery_tibial	0.999981
4014	ENSG00000148110	MFSD14B	-0.500818	-0.0195304	0.616499	0.0814898	0.029125	0.00247064	0.00631627	66	76	76	C2	Artery. tibial (GTEx)	PrediXcan	0.996217	artery_tibial	0.999981
4015	ENSG00000103168	TAF1C	0.500672	0.00950277	0.616602	0.318223	0.501835	1.36354e-55	7.75835e-54	41	52	52	C2	Artery. tibial (GTEx)	PrediXcan	0.996217	artery_tibial	0.999981
4016	ENSG00000182141	ZNF708	-0.500422	-0.0145555	0.616778	0.120206	0.101191	6.14122e-09	2.83786e-08	56	74	74	C2	Artery. tibial (GTEx)	PrediXcan	0.996217	artery_tibial	0.999981
4017	ENSG00000070269	TMEM260	0.500404	0.0906142	0.61679	0.00385974	0.0299629	0.00197563	0.00510768	9	14	14	C2	Artery. tibial (GTEx)	PrediXcan	0.996217	artery_tibial	0.999981
4018	ENSG00000166788	SAAL1	-0.500391	-0.0132182	0.6168	0.152369	0.254276	1.45199e-22	1.7326e-21	31	36	36	C2	Artery. tibial (GTEx)	PrediXcan	0.996217	artery_tibial	0.999981
4019	ENSG00000169220	RGS14	-0.499768	-0.00987656	0.617238	0.273583	0.412987	4.30261e-42	1.31493e-40	9	10	10	C2	Artery. tibial (GTEx)	PrediXcan	0.996217	artery_tibial	0.999981
4020	ENSG00000173480	ZNF417	0.499699	0.0393257	0.617287	0.0200831	0.174427	4.65301e-15	3.45875e-14	15	21	21	C2	Artery. tibial (GTEx)	PrediXcan	0.996217	artery_tibial	0.999981
4021	ENSG00000153560	UBP1	-0.499655	-0.0597232	0.617318	0.00808564	0.0288422	0.0024197	0.00619169	12	14	14	C2	Artery. tibial (GTEx)	PrediXcan	0.996217	artery_tibial	0.999981
4022	ENSG00000136237	RAPGEF5	0.499441	0.0297572	0.617469	0.025484	0.0883123	7.01199e-08	2.9115e-07	27	31	31	C2	Artery. tibial (GTEx)	PrediXcan	0.996217	artery_tibial	0.999981
4023	ENSG00000215915	ATAD3C	0.499327	0.244232	0.617549	0.000590275	0.0992604	2.33768e-09	1.11865e-08	2	3	3	C2	Artery. tibial (GTEx)	PrediXcan	0.996217	artery_tibial	0.999981
4024	ENSG00000172346	CSDC2	-0.499277	-0.0264503	0.617584	0.0383477	0.053632	2.56395e-05	8.12672e-05	23	30	30	C2	Artery. tibial (GTEx)	PrediXcan	0.996217	artery_tibial	0.999981
4025	ENSG00000172992	DCAKD	0.498982	0.0130994	0.617792	0.193393	0.304661	4.11557e-28	6.5835e-27	24	24	24	C2	Artery. tibial (GTEx)	PrediXcan	0.996217	artery_tibial	0.999981
4026	ENSG00000213742	ZNF337-AS1	-0.498722	-0.0867835	0.617975	0.00683617	0.0220286	0.00762182	0.0184062	80	91	91	C2	Artery. tibial (GTEx)	PrediXcan	0.996217	artery_tibial	0.999981
4027	ENSG00000127324	TSPAN8	0.498558	0.0567979	0.61809	0.0093055	0.026436	0.00355747	0.00893805	8	12	12	C2	Artery. tibial (GTEx)	PrediXcan	0.996217	artery_tibial	0.999981
4028	ENSG00000241973	PI4KA	0.498439	0.0448299	0.618174	0.0151021	0.133684	1.27549e-11	7.3987e-11	18	26	26	C2	Artery. tibial (GTEx)	PrediXcan	0.996217	artery_tibial	0.999981
4029	ENSG00000081665	ZNF506	0.49833	0.0554516	0.618252	0.0102437	0.0395059	0.000336706	0.000942575	6	7	7	C2	Artery. tibial (GTEx)	PrediXcan	0.996217	artery_tibial	0.999981
4030	ENSG00000157911	PEX10	0.49821	0.0584321	0.618336	0.0131098	0.104055	3.1436e-09	1.49105e-08	13	23	23	C2	Artery. tibial (GTEx)	PrediXcan	0.996217	artery_tibial	0.999981
4031	ENSG00000143320	CRABP2	-0.497988	-0.0481892	0.618492	0.0121687	0.0388391	0.000392213	0.00109033	5	7	7	C2	Artery. tibial (GTEx)	PrediXcan	0.996217	artery_tibial	0.999981
4032	ENSG00000163541	SUCLG1	0.497601	0.0383293	0.618765	0.0265532	0.0427302	0.000222158	0.00063551	56	65	65	C2	Artery. tibial (GTEx)	PrediXcan	0.996217	artery_tibial	0.999981
4033	ENSG00000091879	ANGPT2	0.497591	0.021642	0.618772	0.088611	0.0481984	3.77647e-05	0.000117543	62	85	85	C2	Artery. tibial (GTEx)	PrediXcan	0.996217	artery_tibial	0.999981
4034	ENSG00000220804	LINC01881	-0.497075	-0.0777841	0.619136	0.0082622	0.286595	1.50007e-26	2.18942e-25	9	13	13	C2	Artery. tibial (GTEx)	PrediXcan	0.996217	artery_tibial	0.999981
4035	ENSG00000134775	FHOD3	0.496998	0.0345702	0.619191	0.0177317	0.0125782	0.0466241	0.101021	34	36	36	C2	Artery. tibial (GTEx)	PrediXcan	0.996217	artery_tibial	0.999981
4036	ENSG00000149218	ENDOD1	-0.496868	-0.0160656	0.619282	0.120421	0.24039	4.2435e-22	4.91691e-21	24	26	26	C2	Artery. tibial (GTEx)	PrediXcan	0.996217	artery_tibial	0.999981
4037	ENSG00000129055	ANAPC13	-0.49632	-0.00974437	0.619669	0.284549	0.631387	3.03241e-81	7.19401e-79	66	84	84	C2	Artery. tibial (GTEx)	PrediXcan	0.996217	artery_tibial	0.999981
4038	ENSG00000175575	PAAF1	0.496179	0.0233426	0.619768	0.0429851	0.303865	9.11406e-30	1.56144e-28	8	12	12	C2	Artery. tibial (GTEx)	PrediXcan	0.996217	artery_tibial	0.999981
4039	ENSG00000142494	SLC47A1	-0.496166	-0.022901	0.619777	0.0585421	0.263756	1.43638e-24	1.90029e-23	13	17	17	C2	Artery. tibial (GTEx)	PrediXcan	0.996217	artery_tibial	0.999981
4040	ENSG00000175352	NRIP3	0.495778	0.0334498	0.620051	0.0403061	0.0315034	0.00131723	0.0034585	39	46	46	C2	Artery. tibial (GTEx)	PrediXcan	0.996217	artery_tibial	0.999981
4041	ENSG00000123545	NDUFAF4	0.495155	0.0184914	0.620491	0.100723	0.29197	5.21079e-27	7.84252e-26	53	67	67	C2	Artery. tibial (GTEx)	PrediXcan	0.996217	artery_tibial	0.999981
4042	ENSG00000134779	TPGS2	0.495108	0.0109107	0.620524	0.214237	0.355584	1.30519e-34	2.85449e-33	37	46	46	C2	Artery. tibial (GTEx)	PrediXcan	0.996217	artery_tibial	0.999981
4043	ENSG00000251369	ZNF550	-0.495056	-0.0299224	0.620561	0.0355336	0.12982	2.3466e-11	1.33247e-10	10	13	13	C2	Artery. tibial (GTEx)	PrediXcan	0.996217	artery_tibial	0.999981
4044	ENSG00000188986	NELFB	0.495047	0.0263178	0.620567	0.0479346	0.239059	1.14782e-21	1.29252e-20	31	46	46	C2	Artery. tibial (GTEx)	PrediXcan	0.996217	artery_tibial	0.999981
4045	ENSG00000064652	SNX24	0.494494	0.0487491	0.620958	0.0142491	0.0342137	0.000974449	0.00259748	34	38	38	C2	Artery. tibial (GTEx)	PrediXcan	0.996217	artery_tibial	0.999981
4046	ENSG00000091640	SPAG7	-0.494075	-0.0340886	0.621253	0.0207495	0.101022	6.63481e-09	3.04984e-08	18	22	22	C2	Artery. tibial (GTEx)	PrediXcan	0.996217	artery_tibial	0.999981
4047	ENSG00000120675	DNAJC15	-0.49397	-0.0077631	0.621327	0.486589	0.616288	4.01358e-78	8.38479e-76	42	46	46	C2	Artery. tibial (GTEx)	PrediXcan	0.996217	artery_tibial	0.999981
4048	ENSG00000244219	TMEM225B	-0.493921	-0.00955894	0.621362	0.0469254	0.0101849	0.0728263	0.152503	40	46	46	C2	Artery. tibial (GTEx)	PrediXcan	0.996217	artery_tibial	0.999981
4049	ENSG00000170502	NUDT9	0.493893	0.0842618	0.621381	0.00401222	0.0436885	0.000130018	0.000382403	3	5	5	C2	Artery. tibial (GTEx)	PrediXcan	0.996217	artery_tibial	0.999981
4050	ENSG00000108830	RND2	-0.493805	-0.0374467	0.621444	0.0279112	0.0177896	0.0181403	0.0416449	23	27	27	C2	Artery. tibial (GTEx)	PrediXcan	0.996217	artery_tibial	0.999981
4051	ENSG00000204054	LINC00963	-0.493232	-0.0410689	0.621849	0.0201718	0.0665636	1.71955e-06	6.18253e-06	15	16	16	C2	Artery. tibial (GTEx)	PrediXcan	0.996217	artery_tibial	0.999981
4052	ENSG00000115840	SLC25A12	-0.492359	-0.0257378	0.622465	0.0882644	0.160063	9.68707e-14	6.65636e-13	30	37	37	C2	Artery. tibial (GTEx)	PrediXcan	0.996217	artery_tibial	0.999981
4053	ENSG00000163110	PDLIM5	-0.491926	-0.0906434	0.622772	0.00363392	0.0497428	5.87632e-05	0.000178923	6	11	11	C2	Artery. tibial (GTEx)	PrediXcan	0.996217	artery_tibial	0.999981
4054	ENSG00000047056	WDR37	0.491826	0.0303746	0.622842	0.0374869	0.0563868	1.45119e-05	4.72984e-05	28	32	32	C2	Artery. tibial (GTEx)	PrediXcan	0.996217	artery_tibial	0.999981
4055	ENSG00000136643	RPS6KC1	0.491758	0.00987085	0.62289	0.290376	0.495613	9.69748e-54	5.0087e-52	149	188	188	C2	Artery. tibial (GTEx)	PrediXcan	0.996217	artery_tibial	0.999981
4056	ENSG00000197566	ZNF624	0.491629	0.0627282	0.622982	0.00904736	0.060144	1.02905e-05	3.40752e-05	57	71	71	C2	Artery. tibial (GTEx)	PrediXcan	0.996217	artery_tibial	0.999981
4057	ENSG00000262468	LINC01569	-0.491617	-0.0401743	0.62299	0.0165295	0.0261606	0.00360933	0.00906184	15	18	18	C2	Artery. tibial (GTEx)	PrediXcan	0.996217	artery_tibial	0.999981
4058	ENSG00000169567	HINT1	0.491291	0.0478518	0.62322	0.0131083	0.0395126	0.000332635	0.00093211	10	12	12	C2	Artery. tibial (GTEx)	PrediXcan	0.996217	artery_tibial	0.999981
4059	ENSG00000187595	ZNF385C	0.491108	0.0265464	0.62335	0.0424083	0.0868985	6.16465e-08	2.57572e-07	41	50	50	C2	Artery. tibial (GTEx)	PrediXcan	0.996217	artery_tibial	0.999981
4060	ENSG00000177570	SAMD12	-0.491082	-0.0281506	0.623369	0.0339376	0.132473	1.46501e-11	8.45351e-11	23	32	32	C2	Artery. tibial (GTEx)	PrediXcan	0.996217	artery_tibial	0.999981
4061	ENSG00000116874	WARS2	-0.490939	-0.00979953	0.62347	0.216363	0.491992	8.75897e-54	4.5576e-52	23	28	28	C2	Artery. tibial (GTEx)	PrediXcan	0.996217	artery_tibial	0.999981
4062	ENSG00000066697	MSANTD3	0.490893	0.0425755	0.623502	0.0167708	0.0528808	3.82464e-05	0.000118963	9	13	13	C2	Artery. tibial (GTEx)	PrediXcan	0.996217	artery_tibial	0.999981
4063	ENSG00000138376	BARD1	-0.490745	-0.0207835	0.623607	0.0991194	0.348113	2.2071e-33	4.61086e-32	34	47	47	C2	Artery. tibial (GTEx)	PrediXcan	0.996217	artery_tibial	0.999981
4064	ENSG00000115310	RTN4	0.490475	0.0484951	0.623797	0.0117658	0.0314946	0.00151133	0.00394297	8	11	11	C2	Artery. tibial (GTEx)	PrediXcan	0.996217	artery_tibial	0.999981
4065	ENSG00000178425	NT5DC1	0.490147	0.0185283	0.62403	0.090303	0.137493	3.54212e-12	2.1528e-11	45	52	52	C2	Artery. tibial (GTEx)	PrediXcan	0.996217	artery_tibial	0.999981
4066	ENSG00000090686	USP48	-0.489954	-0.0287413	0.624167	0.036466	0.0707838	1.38837e-06	5.03706e-06	26	36	36	C2	Artery. tibial (GTEx)	PrediXcan	0.996217	artery_tibial	0.999981
4067	ENSG00000196739	COL27A1	0.489792	0.0629521	0.624281	0.00617925	0.0137918	0.0325553	0.0720779	8	9	9	C2	Artery. tibial (GTEx)	PrediXcan	0.996217	artery_tibial	0.999981
4068	ENSG00000180376	CCDC66	-0.489779	-0.0162668	0.62429	0.109387	0.173828	4.45106e-15	3.31567e-14	120	132	132	C2	Artery. tibial (GTEx)	PrediXcan	0.996217	artery_tibial	0.999981
4069	ENSG00000150687	PRSS23	-0.489237	-0.0178421	0.624674	0.053465	0.0205073	0.01092	0.0258102	62	67	67	C2	Artery. tibial (GTEx)	PrediXcan	0.996217	artery_tibial	0.999981
4070	ENSG00000110888	CAPRIN2	0.489135	0.0325929	0.624746	0.0281907	0.0611195	7.27406e-06	2.44454e-05	35	43	43	C2	Artery. tibial (GTEx)	PrediXcan	0.996217	artery_tibial	0.999981
4071	ENSG00000196154	S100A4	-0.488705	-0.0512395	0.625051	0.0137955	0.310708	3.81767e-29	6.40719e-28	12	14	14	C2	Artery. tibial (GTEx)	PrediXcan	0.996217	artery_tibial	0.999981
4072	ENSG00000111077	TNS2	0.488562	0.0165109	0.625152	0.113066	0.33969	6.20654e-32	1.19167e-30	9	12	12	C2	Artery. tibial (GTEx)	PrediXcan	0.996217	artery_tibial	0.999981
4073	ENSG00000086666	ZFAND6	-0.488239	-0.029468	0.625381	0.0407763	0.0571156	1.71652e-05	5.54363e-05	61	69	69	C2	Artery. tibial (GTEx)	PrediXcan	0.996217	artery_tibial	0.999981
4074	ENSG00000100749	VRK1	0.488097	0.0342409	0.625481	0.0391618	0.0607807	9.0033e-06	2.99903e-05	68	79	79	C2	Artery. tibial (GTEx)	PrediXcan	0.996217	artery_tibial	0.999981
4075	ENSG00000182568	SATB1	-0.488002	-0.0337017	0.625548	0.0448834	0.0638107	3.64403e-06	1.26369e-05	20	23	23	C2	Artery. tibial (GTEx)	PrediXcan	0.996217	artery_tibial	0.999981
4076	ENSG00000086289	EPDR1	-0.487964	-0.0238788	0.625575	0.0713077	0.254054	4.52008e-23	5.54979e-22	59	71	71	C2	Artery. tibial (GTEx)	PrediXcan	0.996217	artery_tibial	0.999981
4077	ENSG00000267855	NDUFA7	-0.487647	-0.107686	0.6258	0.00332402	0.0339818	0.00101583	0.00270008	1	1	1	C2	Artery. tibial (GTEx)	PrediXcan	0.996217	artery_tibial	0.999981
4078	ENSG00000135205	CCDC146	0.487433	0.0247108	0.625951	0.0461073	0.0344691	0.000941576	0.00251464	57	64	64	C2	Artery. tibial (GTEx)	PrediXcan	0.996217	artery_tibial	0.999981
4079	ENSG00000140545	MFGE8	-0.487218	-0.0263944	0.626104	0.0311445	0.0991514	9.60846e-09	4.34819e-08	35	43	43	C2	Artery. tibial (GTEx)	PrediXcan	0.996217	artery_tibial	0.999981
4080	ENSG00000080503	SMARCA2	-0.486971	-0.0738604	0.626279	0.00866449	0.0127065	0.0448092	0.0974206	8	11	11	C2	Artery. tibial (GTEx)	PrediXcan	0.996217	artery_tibial	0.999981
4081	ENSG00000160972	PPP1R16A	0.486921	0.0267492	0.626315	0.024865	0.0434317	0.00017856	0.000516277	19	24	24	C2	Artery. tibial (GTEx)	PrediXcan	0.996217	artery_tibial	0.999981
4082	ENSG00000227500	SCAMP4	0.486914	0.0268283	0.626319	0.0299625	0.0464459	8.60846e-05	0.000257497	35	46	46	C2	Artery. tibial (GTEx)	PrediXcan	0.996217	artery_tibial	0.999981
4083	ENSG00000143126	CELSR2	0.486846	0.0180161	0.626368	0.0420673	0.0606033	9.20479e-06	3.06323e-05	36	43	43	C2	Artery. tibial (GTEx)	PrediXcan	0.996217	artery_tibial	0.999981
4084	ENSG00000171045	TSNARE1	-0.486648	-0.0134417	0.626508	0.118435	0.156168	7.86103e-14	5.42559e-13	85	104	104	C2	Artery. tibial (GTEx)	PrediXcan	0.996217	artery_tibial	0.999981
4085	ENSG00000073150	PANX2	-0.486628	-0.0526142	0.626522	0.0118409	0.0113169	0.0590012	0.125527	19	25	25	C2	Artery. tibial (GTEx)	PrediXcan	0.996217	artery_tibial	0.999981
4086	ENSG00000176871	WSB2	-0.486584	-0.0402655	0.626553	0.0233102	0.0372738	0.000313533	0.000880699	12	15	15	C2	Artery. tibial (GTEx)	PrediXcan	0.996217	artery_tibial	0.999981
4087	ENSG00000106100	NOD1	-0.48623	-0.0231349	0.626804	0.0656033	0.120645	1.52732e-10	8.04831e-10	25	32	32	C2	Artery. tibial (GTEx)	PrediXcan	0.996217	artery_tibial	0.999981
4088	ENSG00000169592	INO80E	0.486009	0.00817088	0.626961	0.0776043	0.278954	2.63812e-25	3.64519e-24	30	39	39	C2	Artery. tibial (GTEx)	PrediXcan	0.996217	artery_tibial	0.999981
4089	ENSG00000101158	NELFCD	0.485985	0.00920688	0.626978	0.362433	0.418354	1.61976e-42	5.03816e-41	77	88	88	C2	Artery. tibial (GTEx)	PrediXcan	0.996217	artery_tibial	0.999981
4090	ENSG00000106399	RPA3	0.485682	0.0373259	0.627193	0.0257953	0.0533055	2.9191e-05	9.20446e-05	8	14	14	C2	Artery. tibial (GTEx)	PrediXcan	0.996217	artery_tibial	0.999981
4091	ENSG00000137944	KYAT3	-0.485674	-0.014929	0.627198	0.16027	0.370886	1.22553e-35	2.84002e-34	56	67	67	C2	Artery. tibial (GTEx)	PrediXcan	0.996217	artery_tibial	0.999981
4092	ENSG00000173209	AHSA2	0.485491	0.0151568	0.627328	0.138513	0.506188	7.1992e-56	4.18121e-54	61	72	72	C2	Artery. tibial (GTEx)	PrediXcan	0.996217	artery_tibial	0.999981
4093	ENSG00000144214	LYG1	-0.485472	-0.0389392	0.627342	0.0168585	0.0770632	3.73641e-07	1.4348e-06	28	39	39	C2	Artery. tibial (GTEx)	PrediXcan	0.996217	artery_tibial	0.999981
4094	ENSG00000184743	ATL3	0.485363	0.025661	0.627419	0.0396787	0.0409709	0.000303234	0.000853655	37	42	42	C2	Artery. tibial (GTEx)	PrediXcan	0.996217	artery_tibial	0.999981
4095	ENSG00000105650	PDE4C	0.485048	0.0450122	0.627642	0.0132506	0.0604383	7.09454e-06	2.38765e-05	16	22	22	C2	Artery. tibial (GTEx)	PrediXcan	0.996217	artery_tibial	0.999981
4096	ENSG00000170638	TRABD	-0.484864	-0.0226789	0.627773	0.0559991	0.142936	1.51218e-12	9.5085e-12	45	50	50	C2	Artery. tibial (GTEx)	PrediXcan	0.996217	artery_tibial	0.999981
4097	ENSG00000206561	COLQ	0.484633	0.0208525	0.627937	0.0645161	0.184784	2.76773e-16	2.21624e-15	11	13	13	C2	Artery. tibial (GTEx)	PrediXcan	0.996217	artery_tibial	0.999981
4098	ENSG00000151917	BEND6	-0.48444	-0.0137385	0.628074	0.131423	0.254537	1.1123e-22	1.33753e-21	45	53	53	C2	Artery. tibial (GTEx)	PrediXcan	0.996217	artery_tibial	0.999981
4099	ENSG00000261338	AC021016.2	0.484304	0.0102998	0.62817	0.336651	0.378768	6.52671e-37	1.58601e-35	65	74	74	C2	Artery. tibial (GTEx)	PrediXcan	0.996217	artery_tibial	0.999981
4100	ENSG00000115556	PLCD4	0.48385	0.0372485	0.628493	0.0203794	0.11688	3.34544e-10	1.70961e-09	41	50	50	C2	Artery. tibial (GTEx)	PrediXcan	0.996217	artery_tibial	0.999981
4101	ENSG00000172671	ZFAND4	0.48383	0.0353488	0.628507	0.0238608	0.0235962	0.00638843	0.0155674	20	27	27	C2	Artery. tibial (GTEx)	PrediXcan	0.996217	artery_tibial	0.999981
4102	ENSG00000189050	RNFT1	0.483674	0.0279599	0.628617	0.0326064	0.056073	1.65677e-05	5.36305e-05	30	36	36	C2	Artery. tibial (GTEx)	PrediXcan	0.996217	artery_tibial	0.999981
4103	ENSG00000167272	POP5	0.482955	0.212115	0.629128	0.000598223	0.0112674	0.0582826	0.124168	7	8	8	C2	Artery. tibial (GTEx)	PrediXcan	0.996217	artery_tibial	0.999981
4104	ENSG00000114948	ADAM23	-0.482949	-0.0101385	0.629132	0.116868	0.1881	3.23207e-16	2.57334e-15	37	45	45	C2	Artery. tibial (GTEx)	PrediXcan	0.996217	artery_tibial	0.999981
4105	ENSG00000073614	KDM5A	0.482875	0.0154449	0.629185	0.108267	0.119225	1.53394e-10	8.07772e-10	50	62	62	C2	Artery. tibial (GTEx)	PrediXcan	0.996217	artery_tibial	0.999981
4106	ENSG00000103111	MON1B	0.482805	0.0133651	0.629234	0.139736	0.356202	1.2148e-34	2.66096e-33	22	24	24	C2	Artery. tibial (GTEx)	PrediXcan	0.996217	artery_tibial	0.999981
4107	ENSG00000154978	VOPP1	-0.482776	-0.0623658	0.629255	0.00700509	0.0225952	0.00666653	0.0161999	16	22	22	C2	Artery. tibial (GTEx)	PrediXcan	0.996217	artery_tibial	0.999981
4108	ENSG00000065357	DGKA	0.482458	0.0500213	0.62948	0.00835674	0.0325583	0.0011157	0.00295319	10	11	11	C2	Artery. tibial (GTEx)	PrediXcan	0.996217	artery_tibial	0.999981
4109	ENSG00000013374	NUB1	0.482423	0.0339699	0.629506	0.0251614	0.0248479	0.00495088	0.0122003	33	45	45	C2	Artery. tibial (GTEx)	PrediXcan	0.996217	artery_tibial	0.999981
4110	ENSG00000181649	PHLDA2	-0.482387	-0.0408588	0.629531	0.0206155	0.0107355	0.0672099	0.141656	31	40	40	C2	Artery. tibial (GTEx)	PrediXcan	0.996217	artery_tibial	0.999981
4111	ENSG00000173726	TOMM20	-0.482311	-0.0314838	0.629585	0.037802	0.0459049	0.000118078	0.000348972	46	53	53	C2	Artery. tibial (GTEx)	PrediXcan	0.996217	artery_tibial	0.999981
4112	ENSG00000168502	MTCL1	0.481991	0.0192716	0.629812	0.0630002	0.0558709	2.08759e-05	6.66514e-05	68	81	81	C2	Artery. tibial (GTEx)	PrediXcan	0.996217	artery_tibial	0.999981
4113	ENSG00000139746	RBM26	-0.481856	-0.0266793	0.629908	0.0814053	0.0187465	0.0146442	0.0340716	68	76	76	C2	Artery. tibial (GTEx)	PrediXcan	0.996217	artery_tibial	0.999981
4114	ENSG00000156931	VPS8	0.481604	0.0128602	0.630087	0.155262	0.381683	3.46835e-37	8.5319e-36	69	87	87	C2	Artery. tibial (GTEx)	PrediXcan	0.996217	artery_tibial	0.999981
4115	ENSG00000125630	POLR1B	0.481069	0.0105793	0.630468	0.2341	0.431707	7.00974e-45	2.43462e-43	25	29	29	C2	Artery. tibial (GTEx)	PrediXcan	0.996217	artery_tibial	0.999981
4116	ENSG00000110921	MVK	-0.480908	-0.0521457	0.630582	0.0175228	0.0289284	0.0020894	0.00538687	47	54	54	C2	Artery. tibial (GTEx)	PrediXcan	0.996217	artery_tibial	0.999981
4117	ENSG00000143622	RIT1	-0.480821	-0.508911	0.630643	9.60629e-05	0.066493	1.84113e-06	6.59257e-06	9	21	21	C2	Artery. tibial (GTEx)	PrediXcan	0.996217	artery_tibial	0.999981
4118	ENSG00000113209	PCDHB5	0.480783	0.0578246	0.63067	0.00865899	0.0268177	0.00358665	0.00900814	12	13	13	C2	Artery. tibial (GTEx)	PrediXcan	0.996217	artery_tibial	0.999981
4119	ENSG00000111885	MAN1A1	0.480698	0.0605978	0.630731	0.00921254	0.0167732	0.0210745	0.0480111	16	20	20	C2	Artery. tibial (GTEx)	PrediXcan	0.996217	artery_tibial	0.999981
4120	ENSG00000111237	VPS29	0.480549	0.0329664	0.630837	0.0210967	0.102538	4.38612e-09	2.05257e-08	16	22	22	C2	Artery. tibial (GTEx)	PrediXcan	0.996217	artery_tibial	0.999981
4121	ENSG00000174606	ANGEL2	0.480412	0.0121572	0.630934	0.215006	0.255074	4.31389e-23	5.30593e-22	78	96	96	C2	Artery. tibial (GTEx)	PrediXcan	0.996217	artery_tibial	0.999981
4122	ENSG00000158156	XKR8	0.479709	0.0658074	0.631434	0.0089986	0.0144136	0.0332345	0.0735003	14	14	14	C2	Artery. tibial (GTEx)	PrediXcan	0.996217	artery_tibial	0.999981
4123	ENSG00000167670	CHAF1A	-0.479663	-0.00789807	0.631467	0.400471	0.57033	1.66656e-68	1.9439e-66	66	78	78	C2	Artery. tibial (GTEx)	PrediXcan	0.996217	artery_tibial	0.999981
4124	ENSG00000104332	SFRP1	0.479605	0.0188589	0.631508	0.0433344	0.0677789	2.16059e-06	7.67168e-06	29	35	35	C2	Artery. tibial (GTEx)	PrediXcan	0.996217	artery_tibial	0.999981
4125	ENSG00000182541	LIMK2	0.479577	0.0391975	0.631528	0.0390861	0.0272348	0.00338183	0.00850899	35	41	41	C2	Artery. tibial (GTEx)	PrediXcan	0.996217	artery_tibial	0.999981
4126	ENSG00000173852	DPY19L1	0.479516	0.0791893	0.631572	0.00670469	0.0106047	0.0667754	0.140782	7	8	8	C2	Artery. tibial (GTEx)	PrediXcan	0.996217	artery_tibial	0.999981
4127	ENSG00000111880	RNGTT	0.479318	0.0184686	0.631712	0.0654547	0.0566902	1.483e-05	4.82621e-05	61	71	71	C2	Artery. tibial (GTEx)	PrediXcan	0.996217	artery_tibial	0.999981
4128	ENSG00000100376	FAM118A	0.479114	0.0128504	0.631857	0.164485	0.612081	6.95595e-79	1.49788e-76	43	56	56	C2	Artery. tibial (GTEx)	PrediXcan	0.996217	artery_tibial	0.999981
4129	ENSG00000119661	DNAL1	0.479044	0.0127297	0.631908	0.127566	0.162101	6.36088e-14	4.41852e-13	56	66	66	C2	Artery. tibial (GTEx)	PrediXcan	0.996217	artery_tibial	0.999981
4130	ENSG00000180198	RCC1	-0.478753	-0.011598	0.632115	0.0563059	0.0686581	1.34567e-06	4.89355e-06	31	35	35	C2	Artery. tibial (GTEx)	PrediXcan	0.996217	artery_tibial	0.999981
4131	ENSG00000104888	SLC17A7	0.478683	0.051088	0.632164	0.0123549	0.0249391	0.00507318	0.0124863	11	11	11	C2	Artery. tibial (GTEx)	PrediXcan	0.996217	artery_tibial	0.999981
4132	ENSG00000198093	ZNF649	0.478681	0.0188172	0.632166	0.0769783	0.189599	1.42688e-16	1.16864e-15	43	53	53	C2	Artery. tibial (GTEx)	PrediXcan	0.996217	artery_tibial	0.999981
4133	ENSG00000125755	SYMPK	0.477973	0.0126648	0.632669	0.0221865	0.0584224	1.23e-05	4.03665e-05	26	31	31	C2	Artery. tibial (GTEx)	PrediXcan	0.996217	artery_tibial	0.999981
4134	ENSG00000100228	RAB36	-0.477788	-0.0359439	0.632801	0.0247646	0.041015	0.000295866	0.000834254	19	35	35	C2	Artery. tibial (GTEx)	PrediXcan	0.996217	artery_tibial	0.999981
4135	ENSG00000006638	TBXA2R	0.477649	0.146466	0.6329	0.00147983	0.0164508	0.0218242	0.0496301	1	2	2	C2	Artery. tibial (GTEx)	PrediXcan	0.996217	artery_tibial	0.999981
4136	ENSG00000116478	HDAC1	-0.477598	-0.0231006	0.632937	0.0629707	0.0819582	1.61521e-07	6.45578e-07	33	39	39	C2	Artery. tibial (GTEx)	PrediXcan	0.996217	artery_tibial	0.999981
4137	ENSG00000197355	UAP1L1	-0.477504	-0.0280887	0.633004	0.0379433	0.122499	9.23632e-11	4.98192e-10	6	9	9	C2	Artery. tibial (GTEx)	PrediXcan	0.996217	artery_tibial	0.999981
4138	ENSG00000100034	PPM1F	0.47661	0.0913651	0.63364	0.00724765	0.0513736	4.3359e-05	0.000134002	32	64	64	C2	Artery. tibial (GTEx)	PrediXcan	0.996217	artery_tibial	0.999981
4139	ENSG00000066230	SLC9A3	-0.476545	-0.0103794	0.633686	0.254509	0.483706	3.18057e-52	1.52984e-50	37	44	44	C2	Artery. tibial (GTEx)	PrediXcan	0.996217	artery_tibial	0.999981
4140	ENSG00000184144	CNTN2	0.476276	0.0826027	0.633878	0.00519193	0.0405368	0.000267032	0.000757375	17	19	19	C2	Artery. tibial (GTEx)	PrediXcan	0.996217	artery_tibial	0.999981
4141	ENSG00000067208	EVI5	-0.475893	-0.0415368	0.634151	0.0170145	0.0513586	4.82117e-05	0.000148312	8	10	10	C2	Artery. tibial (GTEx)	PrediXcan	0.996217	artery_tibial	0.999981
4142	ENSG00000090971	NAT14	0.47511	0.0119495	0.634709	0.12655	0.29286	1.28922e-26	1.89352e-25	38	48	48	C2	Artery. tibial (GTEx)	PrediXcan	0.996217	artery_tibial	0.999981
4143	ENSG00000213889	PPM1N	-0.474773	-0.0725829	0.634949	0.00569089	0.0320719	0.00101919	0.00270849	3	7	7	C2	Artery. tibial (GTEx)	PrediXcan	0.996217	artery_tibial	0.999981
4144	ENSG00000149599	DUSP15	0.474767	0.0341857	0.634953	0.0178942	0.0794075	2.77879e-07	1.08071e-06	12	15	15	C2	Artery. tibial (GTEx)	PrediXcan	0.996217	artery_tibial	0.999981
4145	ENSG00000214562	NUTM2D	0.474601	0.0561861	0.635071	0.0111077	0.155724	1.5685e-13	1.05804e-12	33	46	46	C2	Artery. tibial (GTEx)	PrediXcan	0.996217	artery_tibial	0.999981
4146	ENSG00000184182	UBE2F	0.474411	0.0139469	0.635207	0.146999	0.296696	1.74547e-27	2.70857e-26	34	40	40	C2	Artery. tibial (GTEx)	PrediXcan	0.996217	artery_tibial	0.999981
4147	ENSG00000160679	CHTOP	-0.474073	-0.0419442	0.635448	0.0159493	0.0593179	1.16856e-05	3.84404e-05	22	30	30	C2	Artery. tibial (GTEx)	PrediXcan	0.996217	artery_tibial	0.999981
4148	ENSG00000120265	PCMT1	-0.473994	-0.0229273	0.635504	0.0431657	0.130428	8.17438e-12	4.83179e-11	22	27	27	C2	Artery. tibial (GTEx)	PrediXcan	0.996217	artery_tibial	0.999981
4149	ENSG00000178950	GAK	-0.473738	-0.018948	0.635687	0.0768389	0.167675	6.882e-15	5.05655e-14	66	85	85	C2	Artery. tibial (GTEx)	PrediXcan	0.996217	artery_tibial	0.999981
4150	ENSG00000100304	TTLL12	-0.473486	-0.0158252	0.635866	0.11059	0.387423	1.03707e-37	2.62019e-36	19	30	30	C2	Artery. tibial (GTEx)	PrediXcan	0.996217	artery_tibial	0.999981
4151	ENSG00000241644	INMT	-0.473223	-0.0318244	0.636054	0.096232	0.19077	8.88435e-17	7.40644e-16	35	41	41	C2	Artery. tibial (GTEx)	PrediXcan	0.996217	artery_tibial	0.999981
4152	ENSG00000072682	P4HA2	-0.473119	-0.0111479	0.636128	0.163691	0.27875	1.35159e-25	1.89561e-24	35	38	38	C2	Artery. tibial (GTEx)	PrediXcan	0.996217	artery_tibial	0.999981
4153	ENSG00000174891	RSRC1	-0.472829	-0.0199376	0.636335	0.0724584	0.14314	1.77091e-12	1.10461e-11	42	44	44	C2	Artery. tibial (GTEx)	PrediXcan	0.996217	artery_tibial	0.999981
4154	ENSG00000181458	TMEM45A	0.472725	0.0140608	0.63641	0.104844	0.172767	6.25494e-15	4.61034e-14	34	44	44	C2	Artery. tibial (GTEx)	PrediXcan	0.996217	artery_tibial	0.999981
4155	ENSG00000108587	GOSR1	0.472683	0.0269642	0.636439	0.0366862	0.1209	1.30778e-10	6.96008e-10	19	27	27	C2	Artery. tibial (GTEx)	PrediXcan	0.996217	artery_tibial	0.999981
4156	ENSG00000234465	PINLYP	-0.472503	-0.0189718	0.636568	0.11378	0.112545	5.91701e-10	2.96104e-09	63	94	94	C2	Artery. tibial (GTEx)	PrediXcan	0.996217	artery_tibial	0.999981
4157	ENSG00000173267	SNCG	0.472408	0.0781763	0.636636	0.00452347	0.0222118	0.00804495	0.0193679	4	4	4	C2	Artery. tibial (GTEx)	PrediXcan	0.996217	artery_tibial	0.999981
4158	ENSG00000165275	TRMT10B	-0.472351	-0.0145576	0.636676	0.0917812	0.0435014	0.00015614	0.000455069	61	79	79	C2	Artery. tibial (GTEx)	PrediXcan	0.996217	artery_tibial	0.999981
4159	ENSG00000127419	TMEM175	0.472318	0.0379266	0.6367	0.0316585	0.0438845	0.000183942	0.0005314	31	38	38	C2	Artery. tibial (GTEx)	PrediXcan	0.996217	artery_tibial	0.999981
4160	ENSG00000196284	SUPT3H	0.472287	0.0314403	0.636722	0.0481112	0.0781153	4.02521e-07	1.53769e-06	62	76	76	C2	Artery. tibial (GTEx)	PrediXcan	0.996217	artery_tibial	0.999981
4161	ENSG00000108465	CDK5RAP3	-0.472155	-0.0137264	0.636816	0.124259	0.236866	5.3981e-21	5.79871e-20	21	23	23	C2	Artery. tibial (GTEx)	PrediXcan	0.996217	artery_tibial	0.999981
4162	ENSG00000204516	MICB	-0.472118	-0.00949148	0.636843	0.305588	0.58662	3.26231e-71	4.47672e-69	88	104	104	C2	Artery. tibial (GTEx)	PrediXcan	0.996217	artery_tibial	0.999981
4163	ENSG00000099999	RNF215	-0.472113	-0.0870797	0.636846	0.00360311	0.0181092	0.0165206	0.0381457	13	15	15	C2	Artery. tibial (GTEx)	PrediXcan	0.996217	artery_tibial	0.999981
4164	ENSG00000133067	LGR6	-0.471971	-0.0247632	0.636947	0.0371375	0.0411758	0.000290466	0.000819696	27	30	30	C2	Artery. tibial (GTEx)	PrediXcan	0.996217	artery_tibial	0.999981
4165	ENSG00000141959	PFKL	0.471653	0.0729502	0.637174	0.00548188	0.0882049	5.36181e-08	2.25103e-07	5	8	8	C2	Artery. tibial (GTEx)	PrediXcan	0.996217	artery_tibial	0.999981
4166	ENSG00000127415	IDUA	-0.471622	-0.0161589	0.637197	0.135175	0.1797	1.20405e-15	9.26506e-15	28	32	32	C2	Artery. tibial (GTEx)	PrediXcan	0.996217	artery_tibial	0.999981
4167	ENSG00000173175	ADCY5	-0.471595	-0.0313662	0.637216	0.0289806	0.161513	9.55351e-15	6.95013e-14	18	23	23	C2	Artery. tibial (GTEx)	PrediXcan	0.996217	artery_tibial	0.999981
4168	ENSG00000168411	RFWD3	-0.471505	-0.0108602	0.63728	0.264246	0.209547	2.07057e-18	1.92059e-17	130	153	153	C2	Artery. tibial (GTEx)	PrediXcan	0.996217	artery_tibial	0.999981
4169	ENSG00000173848	NET1	0.471317	0.0173292	0.637415	0.0767413	0.0975313	1.03751e-08	4.68001e-08	51	62	62	C2	Artery. tibial (GTEx)	PrediXcan	0.996217	artery_tibial	0.999981
4170	ENSG00000197927	C2orf27A	-0.471145	-0.0112618	0.637537	0.260539	0.470278	6.14123e-50	2.64489e-48	98	120	120	C2	Artery. tibial (GTEx)	PrediXcan	0.996217	artery_tibial	0.999981
4171	ENSG00000144792	ZNF660	-0.470978	-0.00883484	0.637656	0.30302	0.494396	5.51779e-55	3.05267e-53	51	59	59	C2	Artery. tibial (GTEx)	PrediXcan	0.996217	artery_tibial	0.999981
4172	ENSG00000167985	SDHAF2	-0.470936	-0.0603637	0.637687	0.00640748	0.0165257	0.0227233	0.0515075	6	6	6	C2	Artery. tibial (GTEx)	PrediXcan	0.996217	artery_tibial	0.999981
4173	ENSG00000143178	TBX19	-0.470849	-0.0210094	0.637749	0.0657867	0.0385509	0.00040613	0.00112767	63	70	70	C2	Artery. tibial (GTEx)	PrediXcan	0.996217	artery_tibial	0.999981
4174	ENSG00000149679	CABLES2	-0.470727	-0.0134418	0.637836	0.135404	0.222818	6.58259e-20	6.63807e-19	53	68	68	C2	Artery. tibial (GTEx)	PrediXcan	0.996217	artery_tibial	0.999981
4175	ENSG00000162437	RAVER2	0.470454	0.0115328	0.638031	0.133457	0.091315	2.03893e-08	8.93295e-08	105	122	122	C2	Artery. tibial (GTEx)	PrediXcan	0.996217	artery_tibial	0.999981
4176	ENSG00000185658	BRWD1	-0.470433	-0.0704885	0.638046	0.00624895	0.0387961	0.000382259	0.00106414	2	2	2	C2	Artery. tibial (GTEx)	PrediXcan	0.996217	artery_tibial	0.999981
4177	ENSG00000037474	NSUN2	0.47025	0.0191978	0.638176	0.0676981	0.26828	6.59016e-24	8.42397e-23	68	81	81	C2	Artery. tibial (GTEx)	PrediXcan	0.996217	artery_tibial	0.999981
4178	ENSG00000089063	TMEM230	-0.470188	-0.0129403	0.63822	0.1866	0.362256	2.47502e-35	5.62384e-34	45	55	55	C2	Artery. tibial (GTEx)	PrediXcan	0.996217	artery_tibial	0.999981
4179	ENSG00000204147	ASAH2B	-0.469965	-0.0254096	0.63838	0.0385072	0.20097	2.06474e-17	1.80063e-16	19	34	34	C2	Artery. tibial (GTEx)	PrediXcan	0.996217	artery_tibial	0.999981
4180	ENSG00000222019	URAHP	0.469682	0.0355103	0.638582	0.0268087	0.0780353	4.04882e-07	1.54628e-06	9	10	10	C2	Artery. tibial (GTEx)	PrediXcan	0.996217	artery_tibial	0.999981
4181	ENSG00000173611	SCAI	-0.469569	-0.012487	0.638663	0.224263	0.2606	3.10766e-23	3.87337e-22	61	74	74	C2	Artery. tibial (GTEx)	PrediXcan	0.996217	artery_tibial	0.999981
4182	ENSG00000145996	CDKAL1	-0.469509	-0.0312432	0.638706	0.0364932	0.0642782	5.26953e-06	1.79459e-05	51	59	59	C2	Artery. tibial (GTEx)	PrediXcan	0.996217	artery_tibial	0.999981
4183	ENSG00000105926	MPP6	-0.469457	-0.0116193	0.638743	0.142019	0.130364	2.95257e-11	1.66373e-10	94	107	107	C2	Artery. tibial (GTEx)	PrediXcan	0.996217	artery_tibial	0.999981
4184	ENSG00000188613	NANOS1	0.46921	0.052633	0.638919	0.00973849	0.053997	1.44863e-05	4.72315e-05	8	13	13	C2	Artery. tibial (GTEx)	PrediXcan	0.996217	artery_tibial	0.999981
4185	ENSG00000134809	TIMM10	-0.469039	-0.0143911	0.639041	0.0806171	0.565948	1.20375e-66	1.32668e-64	18	31	31	C2	Artery. tibial (GTEx)	PrediXcan	0.996217	artery_tibial	0.999981
4186	ENSG00000118181	RPS25	-0.468825	-0.0143227	0.639195	0.126413	0.178593	1.42554e-15	1.09154e-14	52	61	61	C2	Artery. tibial (GTEx)	PrediXcan	0.996217	artery_tibial	0.999981
4187	ENSG00000197457	STMN3	0.468806	0.039042	0.639208	0.0271358	0.055178	1.94138e-05	6.22959e-05	17	23	23	C2	Artery. tibial (GTEx)	PrediXcan	0.996217	artery_tibial	0.999981
4188	ENSG00000148057	IDNK	-0.468703	-0.0623456	0.639282	0.00575639	0.0444584	0.000156155	0.000455069	8	9	9	C2	Artery. tibial (GTEx)	PrediXcan	0.996217	artery_tibial	0.999981
4189	ENSG00000166997	CNPY4	-0.468093	-0.0161686	0.639718	0.087962	0.0954316	1.58361e-08	7.02339e-08	45	52	52	C2	Artery. tibial (GTEx)	PrediXcan	0.996217	artery_tibial	0.999981
4190	ENSG00000092140	G2E3	0.467781	0.0389989	0.639941	0.016887	0.0104955	0.0686717	0.144497	10	12	12	C2	Artery. tibial (GTEx)	PrediXcan	0.996217	artery_tibial	0.999981
4191	ENSG00000117597	DIEXF	-0.467498	-0.0358585	0.640144	0.0183624	0.0859846	5.81443e-08	2.43302e-07	16	22	22	C2	Artery. tibial (GTEx)	PrediXcan	0.996217	artery_tibial	0.999981
4192	ENSG00000198837	DENND4B	0.46749	0.0184196	0.640149	0.0718818	0.225397	1.29563e-20	1.35538e-19	43	63	63	C2	Artery. tibial (GTEx)	PrediXcan	0.996217	artery_tibial	0.999981
4193	ENSG00000179218	CALR	-0.467301	-0.0245138	0.640284	0.0356531	0.157339	7.39687e-14	5.11279e-13	22	28	28	C2	Artery. tibial (GTEx)	PrediXcan	0.996217	artery_tibial	0.999981
4194	ENSG00000158717	RNF166	0.467196	0.0351923	0.64036	0.0466288	0.383901	1.56483e-37	3.93231e-36	30	42	42	C2	Artery. tibial (GTEx)	PrediXcan	0.996217	artery_tibial	0.999981
4195	ENSG00000104863	LIN7B	-0.467098	-0.02247	0.64043	0.0638227	0.0736875	8.03694e-07	2.97837e-06	31	41	41	C2	Artery. tibial (GTEx)	PrediXcan	0.996217	artery_tibial	0.999981
4196	ENSG00000132664	POLR3F	-0.467007	-0.0548684	0.640495	0.00864782	0.0298496	0.0021165	0.00545274	4	6	6	C2	Artery. tibial (GTEx)	PrediXcan	0.996217	artery_tibial	0.999981
4197	ENSG00000132846	ZBED3	-0.466633	-0.0325257	0.640762	0.0271758	0.0369994	0.000600054	0.00163277	60	70	70	C2	Artery. tibial (GTEx)	PrediXcan	0.996217	artery_tibial	0.999981
4198	ENSG00000176472	ZNF575	-0.466505	-0.0136825	0.640854	0.153521	0.272583	4.66856e-25	6.35042e-24	25	32	32	C2	Artery. tibial (GTEx)	PrediXcan	0.996217	artery_tibial	0.999981
4199	ENSG00000255150	EID3	-0.46618	-0.0208632	0.641087	0.0538013	0.177736	2.21311e-15	1.67172e-14	13	15	15	C2	Artery. tibial (GTEx)	PrediXcan	0.996217	artery_tibial	0.999981
4200	ENSG00000136895	GARNL3	0.46588	0.0106313	0.641301	0.118375	0.190002	7.29468e-17	6.11033e-16	53	66	66	C2	Artery. tibial (GTEx)	PrediXcan	0.996217	artery_tibial	0.999981
4201	ENSG00000181754	AMIGO1	0.465852	0.0133961	0.641322	0.0994661	0.152403	3.00877e-13	1.98463e-12	48	58	58	C2	Artery. tibial (GTEx)	PrediXcan	0.996217	artery_tibial	0.999981
4202	ENSG00000197497	ZNF665	-0.465673	-0.0225167	0.641449	0.0595086	0.084563	1.38673e-07	5.60014e-07	22	26	26	C2	Artery. tibial (GTEx)	PrediXcan	0.996217	artery_tibial	0.999981
4203	ENSG00000237188	AC242426.3	-0.465388	-0.0250058	0.641654	0.0486982	0.134159	1.21237e-11	7.04132e-11	19	23	23	C2	Artery. tibial (GTEx)	PrediXcan	0.996217	artery_tibial	0.999981
4204	ENSG00000183474	GTF2H2C	-0.465345	-0.0107848	0.641684	0.0826875	0.0791627	3.31356e-07	1.27945e-06	54	67	67	C2	Artery. tibial (GTEx)	PrediXcan	0.996217	artery_tibial	0.999981
4205	ENSG00000171497	PPID	-0.465231	-0.100945	0.641766	0.00208133	0.0260587	0.00422819	0.0105138	9	11	11	C2	Artery. tibial (GTEx)	PrediXcan	0.996217	artery_tibial	0.999981
4206	ENSG00000125457	MIF4GD	-0.464975	-0.0921068	0.641949	0.00340318	0.0439975	0.000161945	0.000470573	13	17	17	C2	Artery. tibial (GTEx)	PrediXcan	0.996217	artery_tibial	0.999981
4207	ENSG00000023516	AKAP11	0.464811	0.0105917	0.642067	0.165175	0.300274	1.40503e-27	2.19e-26	75	93	93	C2	Artery. tibial (GTEx)	PrediXcan	0.996217	artery_tibial	0.999981
4208	ENSG00000167766	ZNF83	-0.464782	-0.00806305	0.642088	0.284937	0.384112	1.56165e-37	3.93137e-36	150	188	188	C2	Artery. tibial (GTEx)	PrediXcan	0.996217	artery_tibial	0.999981
4209	ENSG00000166016	ABTB2	-0.464727	-0.0373318	0.642127	0.0183859	0.0710397	1.19534e-06	4.36732e-06	15	15	15	C2	Artery. tibial (GTEx)	PrediXcan	0.996217	artery_tibial	0.999981
4210	ENSG00000174775	HRAS	-0.464361	-0.0155459	0.642389	0.105888	0.232006	1.28586e-20	1.34616e-19	21	25	25	C2	Artery. tibial (GTEx)	PrediXcan	0.996217	artery_tibial	0.999981
4211	ENSG00000105866	SP4	-0.46402	-0.162057	0.642633	0.000760594	0.039887	0.000362297	0.00101078	4	7	7	C2	Artery. tibial (GTEx)	PrediXcan	0.996217	artery_tibial	0.999981
4212	ENSG00000054690	PLEKHH1	-0.463575	-0.0268561	0.642952	0.0287605	0.0459914	0.000116061	0.00034323	15	17	17	C2	Artery. tibial (GTEx)	PrediXcan	0.996217	artery_tibial	0.999981
4213	ENSG00000058453	CROCC	-0.462329	-0.0380116	0.643845	0.0146585	0.269242	5.6861e-24	7.28831e-23	29	49	49	C2	Artery. tibial (GTEx)	PrediXcan	0.996217	artery_tibial	0.999981
4214	ENSG00000240291	AL450384.2	0.461865	0.0321127	0.644178	0.0128917	0.0830579	1.80157e-07	7.16146e-07	11	16	16	C2	Artery. tibial (GTEx)	PrediXcan	0.996217	artery_tibial	0.999981
4215	ENSG00000231177	LINC00852	-0.461842	-0.0370637	0.644195	0.0178724	0.0426224	0.000217662	0.000623305	12	19	19	C2	Artery. tibial (GTEx)	PrediXcan	0.996217	artery_tibial	0.999981
4216	ENSG00000096872	IFT74	-0.461112	-0.0195493	0.644719	0.0528357	0.157015	8.45913e-14	5.82976e-13	53	69	69	C2	Artery. tibial (GTEx)	PrediXcan	0.996217	artery_tibial	0.999981
4217	ENSG00000251364	AC107884.1	0.460998	0.0123672	0.6448	0.135461	0.466985	2.49902e-52	1.21454e-50	28	39	39	C2	Artery. tibial (GTEx)	PrediXcan	0.996217	artery_tibial	0.999981
4218	ENSG00000117592	PRDX6	0.460904	0.0425467	0.644868	0.00963813	0.0204333	0.0110974	0.0262116	15	18	18	C2	Artery. tibial (GTEx)	PrediXcan	0.996217	artery_tibial	0.999981
4219	ENSG00000103249	CLCN7	-0.460699	-0.0173358	0.645015	0.108368	0.210896	5.68232e-19	5.43646e-18	38	44	44	C2	Artery. tibial (GTEx)	PrediXcan	0.996217	artery_tibial	0.999981
4220	ENSG00000164081	TEX264	-0.460437	-0.013695	0.645202	0.132745	0.278874	1.509e-25	2.11004e-24	29	37	37	C2	Artery. tibial (GTEx)	PrediXcan	0.996217	artery_tibial	0.999981
4221	ENSG00000185596	WASH3P	0.460081	0.024955	0.645458	0.0297597	0.0367691	0.000485865	0.00133687	35	46	46	C2	Artery. tibial (GTEx)	PrediXcan	0.996217	artery_tibial	0.999981
4222	ENSG00000241015	TPM3P9	0.459899	0.0110899	0.645589	0.200923	0.441198	5.6469e-46	2.0637e-44	90	126	126	C2	Artery. tibial (GTEx)	PrediXcan	0.996217	artery_tibial	0.999981
4223	ENSG00000204790	CBWD6	0.459744	0.0623955	0.6457	0.0130167	0.0365912	0.000599906	0.00163268	1	25	25	C2	Artery. tibial (GTEx)	PrediXcan	0.996217	artery_tibial	0.999981
4224	ENSG00000029534	ANK1	0.459653	0.0219676	0.645766	0.0900898	0.147849	2.63881e-13	1.74553e-12	41	48	48	C2	Artery. tibial (GTEx)	PrediXcan	0.996217	artery_tibial	0.999981
4225	ENSG00000157500	APPL1	-0.459609	-0.0352634	0.645797	0.0154045	0.0117718	0.0550583	0.117783	23	34	34	C2	Artery. tibial (GTEx)	PrediXcan	0.996217	artery_tibial	0.999981
4226	ENSG00000008130	NADK	-0.459396	-0.0753701	0.64595	0.00497348	0.049498	5.87545e-05	0.000178923	26	31	31	C2	Artery. tibial (GTEx)	PrediXcan	0.996217	artery_tibial	0.999981
4227	ENSG00000116885	OSCP1	0.458981	0.0488716	0.646248	0.0098385	0.0117153	0.0519822	0.111886	12	14	14	C2	Artery. tibial (GTEx)	PrediXcan	0.996217	artery_tibial	0.999981
4228	ENSG00000271344	AC018638.6	-0.458926	-0.0243665	0.646288	0.0308773	0.108423	5.04857e-10	2.5419e-09	109	130	130	C2	Artery. tibial (GTEx)	PrediXcan	0.996217	artery_tibial	0.999981
4229	ENSG00000224389	C4B	0.458701	0.0148319	0.646449	0.119502	0.122712	4.21327e-11	2.35422e-10	108	118	118	C2	Artery. tibial (GTEx)	PrediXcan	0.996217	artery_tibial	0.999981
4230	ENSG00000108578	BLMH	-0.458581	-0.0371676	0.646535	0.0176486	0.0272111	0.00322274	0.00812917	13	16	16	C2	Artery. tibial (GTEx)	PrediXcan	0.996217	artery_tibial	0.999981
4231	ENSG00000147853	AK3	0.458424	0.0142868	0.646648	0.0697341	0.213814	1.01842e-18	9.59925e-18	28	42	42	C2	Artery. tibial (GTEx)	PrediXcan	0.996217	artery_tibial	0.999981
4232	ENSG00000129515	SNX6	0.458402	0.0342804	0.646664	0.0237226	0.0619303	7.07466e-06	2.38153e-05	13	15	15	C2	Artery. tibial (GTEx)	PrediXcan	0.996217	artery_tibial	0.999981
4233	ENSG00000085982	USP40	-0.458318	-0.00517534	0.646724	0.305029	0.314219	8.46948e-30	1.45279e-28	95	105	105	C2	Artery. tibial (GTEx)	PrediXcan	0.996217	artery_tibial	0.999981
4234	ENSG00000115041	KCNIP3	-0.458044	-0.0325882	0.646921	0.0363618	0.110073	8.02785e-10	3.98037e-09	28	41	41	C2	Artery. tibial (GTEx)	PrediXcan	0.996217	artery_tibial	0.999981
4235	ENSG00000260948	AL390195.2	0.457802	0.017687	0.647094	0.0903632	0.203784	4.42265e-18	4.0302e-17	27	31	31	C2	Artery. tibial (GTEx)	PrediXcan	0.996217	artery_tibial	0.999981
4236	ENSG00000134259	NGF	-0.457732	-0.0803635	0.647145	0.00303921	0.0149824	0.030257	0.0673516	3	3	3	C2	Artery. tibial (GTEx)	PrediXcan	0.996217	artery_tibial	0.999981
4237	ENSG00000215256	DHRS4-AS1	0.457464	0.0340425	0.647338	0.0222061	0.06351	4.00972e-06	1.38134e-05	84	103	103	C2	Artery. tibial (GTEx)	PrediXcan	0.996217	artery_tibial	0.999981
4238	ENSG00000166347	CYB5A	0.457198	0.0271073	0.647529	0.0308765	0.147073	4.56538e-13	2.95964e-12	42	51	51	C2	Artery. tibial (GTEx)	PrediXcan	0.996217	artery_tibial	0.999981
4239	ENSG00000170632	ARMC10	-0.456467	-0.0339386	0.648054	0.034102	0.0620886	7.11541e-06	2.3939e-05	28	35	35	C2	Artery. tibial (GTEx)	PrediXcan	0.996217	artery_tibial	0.999981
4240	ENSG00000168061	SAC3D1	0.45639	0.0577971	0.648109	0.00725603	0.0217101	0.00903063	0.0216071	23	34	34	C2	Artery. tibial (GTEx)	PrediXcan	0.996217	artery_tibial	0.999981
4241	ENSG00000165115	KIF27	-0.456333	-0.013715	0.64815	0.149685	0.257706	5.84002e-23	7.1267e-22	16	23	23	C2	Artery. tibial (GTEx)	PrediXcan	0.996217	artery_tibial	0.999981
4242	ENSG00000185885	IFITM1	-0.4563	-0.0186806	0.648174	0.0384314	0.0165973	0.0219972	0.0499991	36	48	48	C2	Artery. tibial (GTEx)	PrediXcan	0.996217	artery_tibial	0.999981
4243	ENSG00000132840	BHMT2	-0.456144	-0.0105192	0.648286	0.100397	0.184213	2.07057e-16	1.67719e-15	45	53	53	C2	Artery. tibial (GTEx)	PrediXcan	0.996217	artery_tibial	0.999981
4244	ENSG00000138696	BMPR1B	-0.456015	-0.042995	0.64838	0.0156474	0.0889858	4.21939e-08	1.79074e-07	14	19	19	C2	Artery. tibial (GTEx)	PrediXcan	0.996217	artery_tibial	0.999981
4245	ENSG00000101577	LPIN2	-0.455909	-0.0315142	0.648455	0.0314151	0.07256	6.90109e-07	2.57654e-06	10	10	10	C2	Artery. tibial (GTEx)	PrediXcan	0.996217	artery_tibial	0.999981
4246	ENSG00000221990	EXOC3-AS1	-0.455787	-0.0139071	0.648543	0.10627	0.157563	1.34171e-13	9.08123e-13	52	70	70	C2	Artery. tibial (GTEx)	PrediXcan	0.996217	artery_tibial	0.999981
4247	ENSG00000182022	CHST15	0.455552	0.0277796	0.648712	0.031187	0.0565587	1.86715e-05	6.0024e-05	33	42	42	C2	Artery. tibial (GTEx)	PrediXcan	0.996217	artery_tibial	0.999981
4248	ENSG00000138744	NAAA	0.454649	0.00894622	0.649362	0.288157	0.502118	6.6465e-56	3.90887e-54	122	149	149	C2	Artery. tibial (GTEx)	PrediXcan	0.996217	artery_tibial	0.999981
4249	ENSG00000012048	BRCA1	-0.454493	-0.0531449	0.649474	0.0118138	0.0161454	0.0222751	0.0505816	15	20	20	C2	Artery. tibial (GTEx)	PrediXcan	0.996217	artery_tibial	0.999981
4250	ENSG00000128739	SNRPN	-0.45413	-0.0144137	0.649735	0.0531699	0.123791	6.55951e-11	3.6076e-10	59	68	68	C2	Artery. tibial (GTEx)	PrediXcan	0.996217	artery_tibial	0.999981
4251	ENSG00000073331	ALPK1	-0.453911	-0.0218553	0.649893	0.0325964	0.0841175	6.58611e-08	2.74362e-07	7	8	8	C2	Artery. tibial (GTEx)	PrediXcan	0.996217	artery_tibial	0.999981
4252	ENSG00000090863	GLG1	0.453891	0.0217801	0.649907	0.0532762	0.135671	1.04471e-11	6.11578e-11	24	29	29	C2	Artery. tibial (GTEx)	PrediXcan	0.996217	artery_tibial	0.999981
4253	ENSG00000164880	INTS1	-0.453888	-0.0128109	0.649909	0.177228	0.399545	6.01526e-40	1.66724e-38	66	88	88	C2	Artery. tibial (GTEx)	PrediXcan	0.996217	artery_tibial	0.999981
4254	ENSG00000140961	OSGIN1	0.453848	0.0369665	0.649938	0.016716	0.0465324	0.000100881	0.000300113	14	18	18	C2	Artery. tibial (GTEx)	PrediXcan	0.996217	artery_tibial	0.999981
4255	ENSG00000078319	PMS2P1	-0.453518	-0.0300274	0.650176	0.0303873	0.088509	6.61904e-08	2.75652e-07	30	33	33	C2	Artery. tibial (GTEx)	PrediXcan	0.996217	artery_tibial	0.999981
4256	ENSG00000136874	STX17	0.453298	0.0793438	0.650334	0.0036341	0.0488149	7.93143e-05	0.000238386	25	42	42	C2	Artery. tibial (GTEx)	PrediXcan	0.996217	artery_tibial	0.999981
4257	ENSG00000172590	MRPL52	0.453138	0.0372674	0.650449	0.0149884	0.0534075	2.59884e-05	8.23358e-05	14	19	19	C2	Artery. tibial (GTEx)	PrediXcan	0.996217	artery_tibial	0.999981
4258	ENSG00000136319	TTC5	0.452494	0.0199514	0.650913	0.0613322	0.0423594	0.000190502	0.00054933	80	115	115	C2	Artery. tibial (GTEx)	PrediXcan	0.996217	artery_tibial	0.999981
4259	ENSG00000129925	TMEM8A	0.452175	0.0119138	0.651143	0.12321	0.271677	2.672e-24	3.4888e-23	23	28	28	C2	Artery. tibial (GTEx)	PrediXcan	0.996217	artery_tibial	0.999981
4260	ENSG00000186301	MST1P2	0.452142	0.0176183	0.651167	0.0617791	0.0364675	0.000571682	0.00156011	46	65	65	C2	Artery. tibial (GTEx)	PrediXcan	0.996217	artery_tibial	0.999981
4261	ENSG00000152778	IFIT5	-0.452093	-0.0120095	0.651202	0.165963	0.479363	8.75752e-51	3.92881e-49	56	73	73	C2	Artery. tibial (GTEx)	PrediXcan	0.996217	artery_tibial	0.999981
4262	ENSG00000132394	EEFSEC	0.451953	0.0555369	0.651303	0.0071886	0.0262551	0.00404206	0.0100832	31	37	37	C2	Artery. tibial (GTEx)	PrediXcan	0.996217	artery_tibial	0.999981
4263	ENSG00000144182	LIPT1	-0.45186	-0.0112116	0.65137	0.1528	0.350718	2.52052e-33	5.24163e-32	62	80	80	C2	Artery. tibial (GTEx)	PrediXcan	0.996217	artery_tibial	0.999981
4264	ENSG00000135439	AGAP2	-0.451349	-0.0396872	0.651738	0.0142438	0.0152387	0.0280997	0.0628493	18	21	21	C2	Artery. tibial (GTEx)	PrediXcan	0.996217	artery_tibial	0.999981
4265	ENSG00000125885	MCM8	0.451076	0.0121654	0.651935	0.161272	0.452455	1.60237e-47	6.30009e-46	28	33	33	C2	Artery. tibial (GTEx)	PrediXcan	0.996217	artery_tibial	0.999981
4266	ENSG00000164418	GRIK2	0.450877	0.0281977	0.652078	0.0323101	0.0637594	3.9455e-06	1.3619e-05	30	37	37	C2	Artery. tibial (GTEx)	PrediXcan	0.996217	artery_tibial	0.999981
4267	ENSG00000172661	WASHC2C	0.450496	0.00924723	0.652353	0.183347	0.30454	1.65979e-28	2.68269e-27	68	80	80	C2	Artery. tibial (GTEx)	PrediXcan	0.996217	artery_tibial	0.999981
4268	ENSG00000126215	XRCC3	0.450389	0.0605209	0.65243	0.00701567	0.0374659	0.000483645	0.00133155	9	11	11	C2	Artery. tibial (GTEx)	PrediXcan	0.996217	artery_tibial	0.999981
4269	ENSG00000004799	PDK4	-0.449894	-0.0527254	0.652787	0.0173354	0.0786748	2.97708e-07	1.15366e-06	16	19	19	C2	Artery. tibial (GTEx)	PrediXcan	0.996217	artery_tibial	0.999981
4270	ENSG00000171791	BCL2	0.449671	0.0363897	0.652948	0.0272133	0.0242761	0.00495229	0.0122016	27	30	30	C2	Artery. tibial (GTEx)	PrediXcan	0.996217	artery_tibial	0.999981
4271	ENSG00000154655	L3MBTL4	0.448891	0.0344227	0.65351	0.0238567	0.0265796	0.00362799	0.00910544	40	47	47	C2	Artery. tibial (GTEx)	PrediXcan	0.996217	artery_tibial	0.999981
4272	ENSG00000188171	ZNF626	0.448188	0.0405088	0.654017	0.0362441	0.0888748	3.96956e-08	1.6883e-07	22	28	28	C2	Artery. tibial (GTEx)	PrediXcan	0.996217	artery_tibial	0.999981
4273	ENSG00000188612	SUMO2	-0.448115	-0.0711641	0.65407	0.00564781	0.0253668	0.00397074	0.00992295	12	14	14	C2	Artery. tibial (GTEx)	PrediXcan	0.996217	artery_tibial	0.999981
4274	ENSG00000177728	TMEM94	-0.447829	-0.020083	0.654276	0.0740551	0.322746	6.0991e-31	1.11013e-29	47	73	73	C2	Artery. tibial (GTEx)	PrediXcan	0.996217	artery_tibial	0.999981
4275	ENSG00000100056	ESS2	0.447106	0.0196845	0.654798	0.067222	0.0976195	6.89635e-09	3.1659e-08	21	27	27	C2	Artery. tibial (GTEx)	PrediXcan	0.996217	artery_tibial	0.999981
4276	ENSG00000113356	POLR3G	-0.447092	-0.0336197	0.654809	0.0273222	0.0831211	8.59061e-08	3.53655e-07	26	32	32	C2	Artery. tibial (GTEx)	PrediXcan	0.996217	artery_tibial	0.999981
4277	ENSG00000070950	RAD18	-0.446979	-0.0245512	0.65489	0.045788	0.148512	8.43377e-13	5.37068e-12	30	34	34	C2	Artery. tibial (GTEx)	PrediXcan	0.996217	artery_tibial	0.999981
4278	ENSG00000188191	PRKAR1B	0.446881	0.0122266	0.654961	0.143559	0.233767	1.17726e-20	1.23709e-19	51	68	68	C2	Artery. tibial (GTEx)	PrediXcan	0.996217	artery_tibial	0.999981
4279	ENSG00000188070	C11orf95	0.44677	0.0359367	0.655041	0.0211347	0.0243722	0.00570891	0.0139845	19	23	23	C2	Artery. tibial (GTEx)	PrediXcan	0.996217	artery_tibial	0.999981
4280	ENSG00000103544	C16orf62	0.446616	0.028602	0.655153	0.0339493	0.10785	1.40392e-09	6.8374e-09	70	86	86	C2	Artery. tibial (GTEx)	PrediXcan	0.996217	artery_tibial	0.999981
4281	ENSG00000198937	CCDC167	-0.446333	-0.0336388	0.655357	0.0194177	0.107491	1.19775e-09	5.87008e-09	27	40	40	C2	Artery. tibial (GTEx)	PrediXcan	0.996217	artery_tibial	0.999981
4282	ENSG00000176155	CCDC57	0.445828	0.0158855	0.655721	0.0890472	0.213835	6.29464e-19	6.00587e-18	30	37	37	C2	Artery. tibial (GTEx)	PrediXcan	0.996217	artery_tibial	0.999981
4283	ENSG00000108932	SLC16A6	-0.445247	-0.0911593	0.656142	0.00292869	0.0110495	0.0614946	0.130474	5	8	8	C2	Artery. tibial (GTEx)	PrediXcan	0.996217	artery_tibial	0.999981
4284	ENSG00000082212	ME2	-0.444395	-0.0210116	0.656757	0.0500865	0.0682623	2.48616e-06	8.77871e-06	58	70	70	C2	Artery. tibial (GTEx)	PrediXcan	0.996217	artery_tibial	0.999981
4285	ENSG00000176046	NUPR1	-0.444347	-0.0134928	0.656792	0.190866	0.323404	6.83823e-30	1.1773e-28	63	75	75	C2	Artery. tibial (GTEx)	PrediXcan	0.996217	artery_tibial	0.999981
4286	ENSG00000239665	AL157392.3	-0.444105	-0.0234378	0.656967	0.0433803	0.148153	4.59016e-13	2.97309e-12	11	15	15	C2	Artery. tibial (GTEx)	PrediXcan	0.996217	artery_tibial	0.999981
4287	ENSG00000164308	ERAP2	-0.444103	-0.00602912	0.656968	0.545976	0.764708	4.4403e-126	2.0717e-122	78	91	91	C2	Artery. tibial (GTEx)	PrediXcan	0.996217	artery_tibial	0.999981
4288	ENSG00000128578	STRIP2	-0.443576	-0.0693636	0.657349	0.0090693	0.032489	0.00125265	0.00329821	7	9	9	C2	Artery. tibial (GTEx)	PrediXcan	0.996217	artery_tibial	0.999981
4289	ENSG00000187736	NHEJ1	0.443039	0.073338	0.657737	0.00577873	0.0206943	0.0100348	0.023863	19	23	23	C2	Artery. tibial (GTEx)	PrediXcan	0.996217	artery_tibial	0.999981
4290	ENSG00000244242	IFITM10	0.442811	0.0301192	0.657903	0.0455383	0.0425581	0.000201816	0.000580165	82	99	99	C2	Artery. tibial (GTEx)	PrediXcan	0.996217	artery_tibial	0.999981
4291	ENSG00000005436	GCFC2	0.442776	0.0218607	0.657928	0.0473692	0.125062	2.49625e-11	1.41572e-10	24	28	28	C2	Artery. tibial (GTEx)	PrediXcan	0.996217	artery_tibial	0.999981
4292	ENSG00000130714	POMT1	-0.442459	-0.0166634	0.658157	0.0503089	0.0637883	4.61877e-06	1.58259e-05	35	38	38	C2	Artery. tibial (GTEx)	PrediXcan	0.996217	artery_tibial	0.999981
4293	ENSG00000114166	KAT2B	0.442384	0.0235133	0.658212	0.0396985	0.0212227	0.00929502	0.0221942	40	48	48	C2	Artery. tibial (GTEx)	PrediXcan	0.996217	artery_tibial	0.999981
4294	ENSG00000170745	KCNS3	0.44225	0.0112938	0.658309	0.131464	0.224952	5.07678e-20	5.16048e-19	58	66	66	C2	Artery. tibial (GTEx)	PrediXcan	0.996217	artery_tibial	0.999981
4295	ENSG00000169218	RSPO1	-0.442124	-0.0231483	0.6584	0.0445829	0.156706	1.70724e-13	1.1483e-12	18	25	25	C2	Artery. tibial (GTEx)	PrediXcan	0.996217	artery_tibial	0.999981
4296	ENSG00000163618	CADPS	-0.441943	-0.0133378	0.658531	0.0590238	0.0468527	9.55472e-05	0.000284608	100	121	121	C2	Artery. tibial (GTEx)	PrediXcan	0.996217	artery_tibial	0.999981
4297	ENSG00000149262	INTS4	0.441853	0.0261	0.658595	0.0277509	0.190245	8.74515e-17	7.2991e-16	54	68	68	C2	Artery. tibial (GTEx)	PrediXcan	0.996217	artery_tibial	0.999981
4298	ENSG00000106460	TMEM106B	0.441806	0.0272067	0.65863	0.0293027	0.0527946	3.75865e-05	0.000117093	13	15	15	C2	Artery. tibial (GTEx)	PrediXcan	0.996217	artery_tibial	0.999981
4299	ENSG00000169683	LRRC45	-0.441774	-0.0188019	0.658653	0.0672359	0.240257	6.48951e-22	7.42105e-21	21	27	27	C2	Artery. tibial (GTEx)	PrediXcan	0.996217	artery_tibial	0.999981
4300	ENSG00000151665	PIGF	-0.441718	-0.0181292	0.658694	0.0778212	0.120492	1.80964e-10	9.47606e-10	38	42	42	C2	Artery. tibial (GTEx)	PrediXcan	0.996217	artery_tibial	0.999981
4301	ENSG00000169570	DTWD2	0.441672	0.0203735	0.658726	0.050996	0.103952	2.21368e-09	1.06113e-08	29	40	40	C2	Artery. tibial (GTEx)	PrediXcan	0.996217	artery_tibial	0.999981
4302	ENSG00000186448	ZNF197	-0.441592	-0.0188825	0.658784	0.0654507	0.161042	3.03149e-14	2.14302e-13	36	44	44	C2	Artery. tibial (GTEx)	PrediXcan	0.996217	artery_tibial	0.999981
4303	ENSG00000107882	SUFU	-0.441584	-0.0172623	0.65879	0.0387919	0.0386532	0.000389504	0.00108323	36	41	41	C2	Artery. tibial (GTEx)	PrediXcan	0.996217	artery_tibial	0.999981
4304	ENSG00000107566	ERLIN1	0.44158	0.0397894	0.658793	0.0137429	0.0605425	6.76381e-06	2.28183e-05	10	14	14	C2	Artery. tibial (GTEx)	PrediXcan	0.996217	artery_tibial	0.999981
4305	ENSG00000078808	SDF4	0.441383	0.0560861	0.658936	0.00532745	0.0830652	1.06503e-07	4.34487e-07	15	29	29	C2	Artery. tibial (GTEx)	PrediXcan	0.996217	artery_tibial	0.999981
4306	ENSG00000144278	GALNT13	-0.441258	-0.0270375	0.659026	0.0346972	0.19715	5.03583e-17	4.2745e-16	19	28	28	C2	Artery. tibial (GTEx)	PrediXcan	0.996217	artery_tibial	0.999981
4307	ENSG00000166479	TMX3	-0.441193	-0.0184612	0.659073	0.0534796	0.129699	3.06081e-11	1.72264e-10	16	17	17	C2	Artery. tibial (GTEx)	PrediXcan	0.996217	artery_tibial	0.999981
4308	ENSG00000130779	CLIP1	-0.441085	-0.058268	0.659152	0.00694545	0.0156553	0.0263798	0.0592773	15	23	23	C2	Artery. tibial (GTEx)	PrediXcan	0.996217	artery_tibial	0.999981
4309	ENSG00000069020	MAST4	-0.440881	-0.0329554	0.659299	0.0234147	0.12002	1.36557e-10	7.24012e-10	8	13	13	C2	Artery. tibial (GTEx)	PrediXcan	0.996217	artery_tibial	0.999981
4310	ENSG00000165030	NFIL3	-0.440827	-0.044593	0.659338	0.0110238	0.0151281	0.0281097	0.0628618	18	22	22	C2	Artery. tibial (GTEx)	PrediXcan	0.996217	artery_tibial	0.999981
4311	ENSG00000138085	ATRAID	-0.440702	-0.0208766	0.659429	0.0566242	0.155721	1.61504e-13	1.08734e-12	46	56	56	C2	Artery. tibial (GTEx)	PrediXcan	0.996217	artery_tibial	0.999981
4312	ENSG00000197629	MPEG1	0.440273	0.0444824	0.659739	0.0130126	0.0313812	0.00149632	0.00390601	30	39	39	C2	Artery. tibial (GTEx)	PrediXcan	0.996217	artery_tibial	0.999981
4313	ENSG00000070778	PTPN21	0.439766	0.0466504	0.660106	0.0151717	0.0383583	0.000404288	0.00112278	26	34	34	C2	Artery. tibial (GTEx)	PrediXcan	0.996217	artery_tibial	0.999981
4314	ENSG00000064205	WISP2	0.43961	0.0223822	0.66022	0.0509926	0.0453581	0.00013383	0.000393203	74	87	87	C2	Artery. tibial (GTEx)	PrediXcan	0.996217	artery_tibial	0.999981
4315	ENSG00000066933	MYO9A	-0.438524	-0.0662817	0.661007	0.00629304	0.020629	0.0100948	0.0239974	11	15	15	C2	Artery. tibial (GTEx)	PrediXcan	0.996217	artery_tibial	0.999981
4316	ENSG00000138175	ARL3	0.438248	0.0225284	0.661206	0.0316215	0.0823745	1.44518e-07	5.81771e-07	14	19	19	C2	Artery. tibial (GTEx)	PrediXcan	0.996217	artery_tibial	0.999981
4317	ENSG00000197417	SHPK	0.43821	0.014024	0.661234	0.11371	0.238411	2.11561e-21	2.33904e-20	15	19	19	C2	Artery. tibial (GTEx)	PrediXcan	0.996217	artery_tibial	0.999981
4318	ENSG00000177469	CAVIN1	0.438105	0.082768	0.66131	0.00446566	0.0144534	0.033359	0.0737524	9	11	11	C2	Artery. tibial (GTEx)	PrediXcan	0.996217	artery_tibial	0.999981
4319	ENSG00000197822	OCLN	-0.437762	-0.018811	0.661559	0.0744986	0.291137	2.39398e-26	3.47239e-25	26	36	36	C2	Artery. tibial (GTEx)	PrediXcan	0.996217	artery_tibial	0.999981
4320	ENSG00000140395	WDR61	-0.43767	-0.0502259	0.661626	0.00814336	0.0298896	0.00210429	0.00542327	6	8	8	C2	Artery. tibial (GTEx)	PrediXcan	0.996217	artery_tibial	0.999981
4321	ENSG00000165138	ANKS6	0.4372	0.0437342	0.661966	0.013053	0.0265906	0.00377768	0.00946415	7	7	7	C2	Artery. tibial (GTEx)	PrediXcan	0.996217	artery_tibial	0.999981
4322	ENSG00000137700	SLC37A4	-0.437149	-0.0155524	0.662003	0.0734201	0.0843186	1.32931e-07	5.37757e-07	63	75	75	C2	Artery. tibial (GTEx)	PrediXcan	0.996217	artery_tibial	0.999981
4323	ENSG00000124593	AL365205.1	-0.437127	-0.0158737	0.662019	0.101068	0.253051	1.44872e-22	1.73019e-21	48	61	61	C2	Artery. tibial (GTEx)	PrediXcan	0.996217	artery_tibial	0.999981
4324	ENSG00000109171	SLAIN2	-0.437033	-0.0139579	0.662087	0.0870221	0.10486	3.27972e-09	1.55299e-08	44	50	50	C2	Artery. tibial (GTEx)	PrediXcan	0.996217	artery_tibial	0.999981
4325	ENSG00000163798	SLC4A1AP	0.436806	0.0752401	0.662252	0.00849276	0.0106553	0.0659557	0.139223	18	20	20	C2	Artery. tibial (GTEx)	PrediXcan	0.996217	artery_tibial	0.999981
4326	ENSG00000272655	POLR2J4	0.436596	0.0304089	0.662405	0.0237039	0.0779572	4.11029e-07	1.56805e-06	9	12	12	C2	Artery. tibial (GTEx)	PrediXcan	0.996217	artery_tibial	0.999981
4327	ENSG00000015475	BID	0.436502	0.0295142	0.662472	0.0261797	0.103085	4.05733e-09	1.90572e-08	18	25	25	C2	Artery. tibial (GTEx)	PrediXcan	0.996217	artery_tibial	0.999981
4328	ENSG00000204536	CCHCR1	0.436113	0.0136339	0.662755	0.117104	0.366189	2.65478e-36	6.33033e-35	42	64	64	C2	Artery. tibial (GTEx)	PrediXcan	0.996217	artery_tibial	0.999981
4329	ENSG00000101363	MANBAL	-0.435822	-0.017892	0.662966	0.0780239	0.167393	8.235e-15	6.01279e-14	16	18	18	C2	Artery. tibial (GTEx)	PrediXcan	0.996217	artery_tibial	0.999981
4330	ENSG00000141562	NARF	0.435502	0.022036	0.663198	0.0518498	0.286539	2.467e-26	3.5746e-25	17	26	26	C2	Artery. tibial (GTEx)	PrediXcan	0.996217	artery_tibial	0.999981
4331	ENSG00000196653	ZNF502	0.435308	0.0136749	0.663339	0.092904	0.170342	1.14268e-14	8.27423e-14	31	36	36	C2	Artery. tibial (GTEx)	PrediXcan	0.996217	artery_tibial	0.999981
4332	ENSG00000255423	EBLN2	0.435165	0.0463117	0.663443	0.0102814	0.0745081	6.49912e-07	2.43231e-06	20	29	29	C2	Artery. tibial (GTEx)	PrediXcan	0.996217	artery_tibial	0.999981
4333	ENSG00000116729	WLS	-0.434939	-0.0276175	0.663607	0.0271068	0.013367	0.0406677	0.0888444	56	69	69	C2	Artery. tibial (GTEx)	PrediXcan	0.996217	artery_tibial	0.999981
4334	ENSG00000004660	CAMKK1	0.434934	0.186307	0.663611	0.000455927	0.0156524	0.0264355	0.0593835	3	4	4	C2	Artery. tibial (GTEx)	PrediXcan	0.996217	artery_tibial	0.999981
4335	ENSG00000035681	NSMAF	-0.434828	-0.0291945	0.663687	0.029014	0.0102215	0.0721083	0.151161	38	44	44	C2	Artery. tibial (GTEx)	PrediXcan	0.996217	artery_tibial	0.999981
4336	ENSG00000148339	SLC25A25	0.434535	0.0180707	0.6639	0.0622958	0.0383875	0.000477063	0.00131446	53	61	61	C2	Artery. tibial (GTEx)	PrediXcan	0.996217	artery_tibial	0.999981
4337	ENSG00000122958	VPS26A	-0.434373	-0.0802328	0.664018	0.00332486	0.0197081	0.00910674	0.0217744	6	13	13	C2	Artery. tibial (GTEx)	PrediXcan	0.996217	artery_tibial	0.999981
4338	ENSG00000229152	ANKRD10-IT1	0.434238	0.0361744	0.664115	0.0176909	0.0765235	5.03352e-07	1.90468e-06	16	20	20	C2	Artery. tibial (GTEx)	PrediXcan	0.996217	artery_tibial	0.999981
4339	ENSG00000167779	IGFBP6	0.433647	0.0889556	0.664545	0.00424352	0.0239899	0.00605361	0.0147927	4	4	4	C2	Artery. tibial (GTEx)	PrediXcan	0.996217	artery_tibial	0.999981
4340	ENSG00000111450	STX2	0.433385	0.0140278	0.664735	0.127367	0.294982	4.0485e-27	6.14608e-26	19	22	22	C2	Artery. tibial (GTEx)	PrediXcan	0.996217	artery_tibial	0.999981
4341	ENSG00000231500	RPS18	-0.433117	-0.0359858	0.66493	0.0230408	0.503392	3.74689e-56	2.23171e-54	4	6	6	C2	Artery. tibial (GTEx)	PrediXcan	0.996217	artery_tibial	0.999981
4342	ENSG00000106462	EZH2	-0.432795	-0.0426635	0.665164	0.00990342	0.0171008	0.0201611	0.0460201	12	13	13	C2	Artery. tibial (GTEx)	PrediXcan	0.996217	artery_tibial	0.999981
4343	ENSG00000105514	RAB3D	-0.432696	-0.0648567	0.665235	0.00566813	0.0535391	2.43923e-05	7.74718e-05	19	25	25	C2	Artery. tibial (GTEx)	PrediXcan	0.996217	artery_tibial	0.999981
4344	ENSG00000272462	U91328.2	0.432161	0.0114415	0.665625	0.145883	0.389321	6.48743e-38	1.648e-36	25	30	30	C2	Artery. tibial (GTEx)	PrediXcan	0.996217	artery_tibial	0.999981
4345	ENSG00000124733	MEA1	0.43214	0.0171203	0.66564	0.0720931	0.0777168	2.84084e-07	1.103e-06	42	49	49	C2	Artery. tibial (GTEx)	PrediXcan	0.996217	artery_tibial	0.999981
4346	ENSG00000134262	AP4B1	0.431994	0.0214459	0.665746	0.0606104	0.0611138	7.42374e-06	2.49185e-05	49	59	59	C2	Artery. tibial (GTEx)	PrediXcan	0.996217	artery_tibial	0.999981
4347	ENSG00000107614	TRDMT1	0.431951	0.0131403	0.665777	0.15122	0.281206	1.08665e-25	1.53325e-24	35	44	44	C2	Artery. tibial (GTEx)	PrediXcan	0.996217	artery_tibial	0.999981
4348	ENSG00000132837	DMGDH	-0.431895	-0.0317292	0.665818	0.020549	0.0422909	0.000226054	0.000645993	37	40	40	C2	Artery. tibial (GTEx)	PrediXcan	0.996217	artery_tibial	0.999981
4349	ENSG00000160360	GPSM1	0.431399	0.0290684	0.666178	0.0281525	0.0547857	1.50892e-05	4.90714e-05	8	9	9	C2	Artery. tibial (GTEx)	PrediXcan	0.996217	artery_tibial	0.999981
4350	ENSG00000149483	TMEM138	0.431343	0.0335347	0.666219	0.00850331	0.0177854	0.0175563	0.0404038	8	8	8	C2	Artery. tibial (GTEx)	PrediXcan	0.996217	artery_tibial	0.999981
4351	ENSG00000141934	PLPP2	0.431173	0.0281548	0.666342	0.040232	0.103941	2.2498e-09	1.07734e-08	38	58	58	C2	Artery. tibial (GTEx)	PrediXcan	0.996217	artery_tibial	0.999981
4352	ENSG00000126456	IRF3	0.430744	0.0296429	0.666654	0.0334145	0.125006	2.00353e-11	1.14137e-10	16	25	25	C2	Artery. tibial (GTEx)	PrediXcan	0.996217	artery_tibial	0.999981
4353	ENSG00000163539	CLASP2	-0.430735	-0.014339	0.666661	0.0365613	0.0187118	0.0138589	0.0323144	32	37	37	C2	Artery. tibial (GTEx)	PrediXcan	0.996217	artery_tibial	0.999981
4354	ENSG00000171056	SOX7	0.430631	0.0440273	0.666737	0.00960225	0.0347767	0.000904031	0.0024176	14	21	21	C2	Artery. tibial (GTEx)	PrediXcan	0.996217	artery_tibial	0.999981
4355	ENSG00000139675	HNRNPA1L2	-0.430616	-0.0183902	0.666747	0.0756111	0.179934	1.23999e-15	9.53107e-15	8	9	9	C2	Artery. tibial (GTEx)	PrediXcan	0.996217	artery_tibial	0.999981
4356	ENSG00000148362	PAXX	-0.430329	-0.0385197	0.666957	0.0161628	0.0371175	0.000547342	0.00149749	33	41	41	C2	Artery. tibial (GTEx)	PrediXcan	0.996217	artery_tibial	0.999981
4357	ENSG00000100711	ZFYVE21	-0.430059	-0.0130477	0.667153	0.161119	0.24656	4.32788e-22	5.01054e-21	36	39	39	C2	Artery. tibial (GTEx)	PrediXcan	0.996217	artery_tibial	0.999981
4358	ENSG00000205356	TECPR1	-0.429945	-0.0177719	0.667236	0.0746828	0.129963	1.54685e-11	8.89792e-11	60	71	71	C2	Artery. tibial (GTEx)	PrediXcan	0.996217	artery_tibial	0.999981
4359	ENSG00000107021	TBC1D13	-0.429938	-0.0570653	0.667241	0.00575522	0.05578	1.65114e-05	5.34728e-05	7	11	11	C2	Artery. tibial (GTEx)	PrediXcan	0.996217	artery_tibial	0.999981
4360	ENSG00000128918	ALDH1A2	-0.429518	-0.0279593	0.667546	0.0228866	0.0331164	0.000880212	0.0023566	16	19	19	C2	Artery. tibial (GTEx)	PrediXcan	0.996217	artery_tibial	0.999981
4361	ENSG00000197696	NMB	0.428979	0.0215865	0.667938	0.0254541	0.0455693	8.33843e-05	0.000250028	26	32	32	C2	Artery. tibial (GTEx)	PrediXcan	0.996217	artery_tibial	0.999981
4362	ENSG00000141556	TBCD	-0.428835	-0.0871105	0.668043	0.00889395	0.0201116	0.0117453	0.0276488	15	22	22	C2	Artery. tibial (GTEx)	PrediXcan	0.996217	artery_tibial	0.999981
4363	ENSG00000125482	TTF1	0.428685	0.0376465	0.668153	0.0221129	0.0273842	0.00286802	0.00727372	27	40	40	C2	Artery. tibial (GTEx)	PrediXcan	0.996217	artery_tibial	0.999981
4364	ENSG00000105173	CCNE1	-0.428625	-0.0880967	0.668196	0.00207242	0.0897512	4.16439e-08	1.76794e-07	3	5	5	C2	Artery. tibial (GTEx)	PrediXcan	0.996217	artery_tibial	0.999981
4365	ENSG00000130402	ACTN4	0.428282	0.018666	0.668446	0.0297494	0.0730953	1.03507e-06	3.80459e-06	24	29	29	C2	Artery. tibial (GTEx)	PrediXcan	0.996217	artery_tibial	0.999981
4366	ENSG00000154027	AK5	-0.428119	-0.0340941	0.668565	0.0225798	0.0234452	0.0064269	0.0156557	45	56	56	C2	Artery. tibial (GTEx)	PrediXcan	0.996217	artery_tibial	0.999981
4367	ENSG00000071051	NCK2	0.427891	0.0225991	0.668731	0.0434508	0.06806	1.95874e-06	6.99043e-06	33	36	36	C2	Artery. tibial (GTEx)	PrediXcan	0.996217	artery_tibial	0.999981
4368	ENSG00000115380	EFEMP1	-0.427878	-0.0403741	0.66874	0.0143312	0.0103478	0.0722104	0.151352	27	31	31	C2	Artery. tibial (GTEx)	PrediXcan	0.996217	artery_tibial	0.999981
4369	ENSG00000178026	LRRC75B	0.427666	0.0538136	0.668895	0.00583921	0.0255103	0.00430723	0.0107008	7	9	9	C2	Artery. tibial (GTEx)	PrediXcan	0.996217	artery_tibial	0.999981
4370	ENSG00000134317	GRHL1	-0.427608	-0.0205764	0.668936	0.034722	0.119727	2.10051e-10	1.09227e-09	26	32	32	C2	Artery. tibial (GTEx)	PrediXcan	0.996217	artery_tibial	0.999981
4371	ENSG00000140750	ARHGAP17	0.427459	0.0502888	0.669045	0.00941997	0.0375654	0.000487855	0.00134182	16	22	22	C2	Artery. tibial (GTEx)	PrediXcan	0.996217	artery_tibial	0.999981
4372	ENSG00000136478	TEX2	-0.427453	-0.0194579	0.669049	0.0800306	0.0959769	1.47892e-08	6.57159e-08	38	45	45	C2	Artery. tibial (GTEx)	PrediXcan	0.996217	artery_tibial	0.999981
4373	ENSG00000000938	FGR	0.427352	0.0337892	0.669123	0.0265365	0.0215765	0.00914487	0.021858	19	23	23	C2	Artery. tibial (GTEx)	PrediXcan	0.996217	artery_tibial	0.999981
4374	ENSG00000136514	RTP4	0.427241	0.0536177	0.669204	0.0066794	0.034759	0.000869497	0.0023297	16	18	18	C2	Artery. tibial (GTEx)	PrediXcan	0.996217	artery_tibial	0.999981
4375	ENSG00000228672	PROB1	0.427144	0.0128486	0.669275	0.133592	0.259876	1.35405e-23	1.71983e-22	21	25	25	C2	Artery. tibial (GTEx)	PrediXcan	0.996217	artery_tibial	0.999981
4376	ENSG00000169967	MAP3K2	-0.427134	-0.0146818	0.669282	0.0919049	0.247947	7.58052e-22	8.61938e-21	31	40	40	C2	Artery. tibial (GTEx)	PrediXcan	0.996217	artery_tibial	0.999981
4377	ENSG00000111640	GAPDH	0.427124	0.034636	0.669289	0.0211843	0.0241867	0.00581447	0.0142282	41	48	48	C2	Artery. tibial (GTEx)	PrediXcan	0.996217	artery_tibial	0.999981
4378	ENSG00000145217	SLC26A1	0.427075	0.00937312	0.669324	0.213792	0.49558	2.35926e-54	1.25561e-52	11	14	14	C2	Artery. tibial (GTEx)	PrediXcan	0.996217	artery_tibial	0.999981
4379	ENSG00000119285	HEATR1	0.426935	0.0392997	0.669426	0.012079	0.0732695	9.48622e-07	3.49742e-06	10	14	14	C2	Artery. tibial (GTEx)	PrediXcan	0.996217	artery_tibial	0.999981
4380	ENSG00000138814	PPP3CA	-0.426674	-0.0412438	0.669617	0.0172732	0.0100999	0.072342	0.151583	26	31	31	C2	Artery. tibial (GTEx)	PrediXcan	0.996217	artery_tibial	0.999981
4381	ENSG00000010017	RANBP9	-0.42666	-0.0232884	0.669627	0.0367796	0.0439978	0.000140191	0.000410684	32	39	39	C2	Artery. tibial (GTEx)	PrediXcan	0.996217	artery_tibial	0.999981
4382	ENSG00000018189	RUFY3	0.426111	0.0211941	0.670027	0.0403889	0.123216	8.77631e-11	4.74477e-10	78	92	92	C2	Artery. tibial (GTEx)	PrediXcan	0.996217	artery_tibial	0.999981
4383	ENSG00000160321	ZNF208	-0.426026	-0.0163231	0.670089	0.0958932	0.190997	3.24591e-17	2.7873e-16	73	96	96	C2	Artery. tibial (GTEx)	PrediXcan	0.996217	artery_tibial	0.999981
4384	ENSG00000143847	PPFIA4	-0.42525	-0.0108219	0.670654	0.0935466	0.148869	7.98403e-13	5.09587e-12	20	25	25	C2	Artery. tibial (GTEx)	PrediXcan	0.996217	artery_tibial	0.999981
4385	ENSG00000006042	TMEM98	0.425173	0.0098169	0.67071	0.236528	0.425485	1.22791e-42	3.84498e-41	62	75	75	C2	Artery. tibial (GTEx)	PrediXcan	0.996217	artery_tibial	0.999981
4386	ENSG00000167642	SPINT2	0.424389	0.0144892	0.671282	0.0826204	0.179475	6.72386e-16	5.24604e-15	11	11	11	C2	Artery. tibial (GTEx)	PrediXcan	0.996217	artery_tibial	0.999981
4387	ENSG00000161896	IP6K3	0.424318	0.0109145	0.671334	0.137392	0.222205	6.47308e-20	6.53706e-19	63	73	73	C2	Artery. tibial (GTEx)	PrediXcan	0.996217	artery_tibial	0.999981
4388	ENSG00000197948	FCHSD1	-0.424239	-0.0175377	0.671391	0.0689533	0.201791	4.89082e-18	4.44525e-17	20	23	23	C2	Artery. tibial (GTEx)	PrediXcan	0.996217	artery_tibial	0.999981
4389	ENSG00000091947	TMEM101	-0.424239	-0.0265009	0.671392	0.0304552	0.0350082	0.000826351	0.00221962	13	16	16	C2	Artery. tibial (GTEx)	PrediXcan	0.996217	artery_tibial	0.999981
4390	ENSG00000168653	NDUFS5	-0.424155	-0.00826223	0.671453	0.299186	0.503925	2.00076e-56	1.22828e-54	36	43	43	C2	Artery. tibial (GTEx)	PrediXcan	0.996217	artery_tibial	0.999981
4391	ENSG00000174705	SH3PXD2B	0.423762	0.194587	0.671739	0.00126417	0.0161556	0.0223853	0.0508154	7	8	8	C2	Artery. tibial (GTEx)	PrediXcan	0.996217	artery_tibial	0.999981
4392	ENSG00000078747	ITCH	0.423636	0.0683656	0.671831	0.00254785	0.0114085	0.0591436	0.125791	19	21	21	C2	Artery. tibial (GTEx)	PrediXcan	0.996217	artery_tibial	0.999981
4393	ENSG00000109466	KLHL2	-0.423633	-0.00952104	0.671834	0.29086	0.421151	2.24502e-42	6.9215e-41	51	60	60	C2	Artery. tibial (GTEx)	PrediXcan	0.996217	artery_tibial	0.999981
4394	ENSG00000273142	AC073335.2	0.423633	0.00991683	0.671834	0.15523	0.448023	3.96325e-47	1.51567e-45	53	67	67	C2	Artery. tibial (GTEx)	PrediXcan	0.996217	artery_tibial	0.999981
4395	ENSG00000172932	ANKRD13D	-0.423517	-0.0149987	0.671918	0.0469109	0.119737	1.49332e-10	7.87863e-10	16	21	21	C2	Artery. tibial (GTEx)	PrediXcan	0.996217	artery_tibial	0.999981
4396	ENSG00000244482	LILRA6	-0.423484	-0.0569242	0.671942	0.00637352	0.107217	2.20797e-09	1.05875e-08	23	38	38	C2	Artery. tibial (GTEx)	PrediXcan	0.996217	artery_tibial	0.999981
4397	ENSG00000264247	LINC00909	-0.422992	-0.00915179	0.672301	0.0854182	0.114995	4.49671e-11	2.50659e-10	33	46	46	C2	Artery. tibial (GTEx)	PrediXcan	0.996217	artery_tibial	0.999981
4398	ENSG00000116198	CEP104	0.422651	0.0241922	0.67255	0.0484991	0.17877	1.35669e-15	1.03938e-14	24	32	32	C2	Artery. tibial (GTEx)	PrediXcan	0.996217	artery_tibial	0.999981
4399	ENSG00000136628	EPRS	0.422217	0.0196507	0.672867	0.0898891	0.182352	2.52052e-16	2.02408e-15	111	136	136	C2	Artery. tibial (GTEx)	PrediXcan	0.996217	artery_tibial	0.999981
4400	ENSG00000237753	AC079922.2	0.421932	0.0132392	0.673075	0.131446	0.483086	3.41259e-52	1.63582e-50	17	23	23	C2	Artery. tibial (GTEx)	PrediXcan	0.996217	artery_tibial	0.999981
4401	ENSG00000063854	HAGH	-0.421655	-0.009395	0.673277	0.186886	0.450052	8.53184e-47	3.21887e-45	32	38	38	C2	Artery. tibial (GTEx)	PrediXcan	0.996217	artery_tibial	0.999981
4402	ENSG00000055211	GINM1	-0.421528	-0.0187373	0.673369	0.0479846	0.0483911	8.56203e-05	0.000256403	37	45	45	C2	Artery. tibial (GTEx)	PrediXcan	0.996217	artery_tibial	0.999981
4403	ENSG00000142794	NBPF3	0.421519	0.0061209	0.673376	0.507492	0.726037	5.30994e-111	9.2904e-108	51	63	63	C2	Artery. tibial (GTEx)	PrediXcan	0.996217	artery_tibial	0.999981
4404	ENSG00000107521	HPS1	-0.420988	-0.0211385	0.673764	0.068756	0.0925215	2.65122e-08	1.14889e-07	28	31	31	C2	Artery. tibial (GTEx)	PrediXcan	0.996217	artery_tibial	0.999981
4405	ENSG00000064545	TMEM161A	0.42075	0.0226864	0.673938	0.0338564	0.226296	4.28217e-20	4.37252e-19	29	39	39	C2	Artery. tibial (GTEx)	PrediXcan	0.996217	artery_tibial	0.999981
4406	ENSG00000258289	CHURC1	-0.420305	-0.00748456	0.674262	0.264589	0.568967	1.21175e-68	1.46215e-66	88	113	113	C2	Artery. tibial (GTEx)	PrediXcan	0.996217	artery_tibial	0.999981
4407	ENSG00000172780	RAB43	-0.420243	-0.0559156	0.674308	0.0196754	0.0604896	6.00442e-06	2.03496e-05	36	52	52	C2	Artery. tibial (GTEx)	PrediXcan	0.996217	artery_tibial	0.999981
4408	ENSG00000167613	LAIR1	-0.419989	-0.0243281	0.674493	0.0170637	0.0100708	0.0747976	0.156283	24	31	31	C2	Artery. tibial (GTEx)	PrediXcan	0.996217	artery_tibial	0.999981
4409	ENSG00000177830	CHID1	0.41991	0.0217197	0.674551	0.0548145	0.126532	3.56013e-11	1.99564e-10	28	33	33	C2	Artery. tibial (GTEx)	PrediXcan	0.996217	artery_tibial	0.999981
4410	ENSG00000106804	C5	0.419898	0.0293434	0.67456	0.023369	0.0907866	3.47682e-08	1.48687e-07	46	54	54	C2	Artery. tibial (GTEx)	PrediXcan	0.996217	artery_tibial	0.999981
4411	ENSG00000204149	AGAP6	-0.419744	-0.0124796	0.674673	0.18965	0.365543	7.84e-35	1.74185e-33	39	49	49	C2	Artery. tibial (GTEx)	PrediXcan	0.996217	artery_tibial	0.999981
4412	ENSG00000173114	LRRN3	-0.419635	-0.0698578	0.674752	0.00459791	0.0101671	0.0717881	0.150557	4	4	4	C2	Artery. tibial (GTEx)	PrediXcan	0.996217	artery_tibial	0.999981
4413	ENSG00000256060	AC003002.1	-0.419424	-0.096066	0.674906	0.00164544	0.0145406	0.0328815	0.0727885	8	13	13	C2	Artery. tibial (GTEx)	PrediXcan	0.996217	artery_tibial	0.999981
4414	ENSG00000070444	MNT	0.419322	0.0255052	0.674981	0.0289578	0.0286501	0.00266558	0.0067923	64	76	76	C2	Artery. tibial (GTEx)	PrediXcan	0.996217	artery_tibial	0.999981
4415	ENSG00000165379	LRFN5	0.419083	0.0291961	0.675155	0.0265502	0.0997101	8.80208e-09	3.99879e-08	5	8	8	C2	Artery. tibial (GTEx)	PrediXcan	0.996217	artery_tibial	0.999981
4416	ENSG00000105379	ETFB	-0.419057	-0.0157416	0.675174	0.13316	0.122799	7.23598e-11	3.96873e-10	152	184	184	C2	Artery. tibial (GTEx)	PrediXcan	0.996217	artery_tibial	0.999981
4417	ENSG00000054793	ATP9A	-0.41893	-0.0167489	0.675268	0.0639949	0.0572348	1.56574e-05	5.08366e-05	59	68	68	C2	Artery. tibial (GTEx)	PrediXcan	0.996217	artery_tibial	0.999981
4418	ENSG00000134755	DSC2	0.418921	0.0530191	0.675274	0.00541575	0.0109637	0.0592888	0.126062	33	35	35	C2	Artery. tibial (GTEx)	PrediXcan	0.996217	artery_tibial	0.999981
4419	ENSG00000174353	STAG3L3	-0.418874	-0.0279233	0.675308	0.0343747	0.249254	1.58448e-22	1.88588e-21	42	54	54	C2	Artery. tibial (GTEx)	PrediXcan	0.996217	artery_tibial	0.999981
4420	ENSG00000272645	GTF2IP20	0.418704	0.0100405	0.675432	0.223618	0.395493	2.10055e-39	5.67594e-38	128	154	154	C2	Artery. tibial (GTEx)	PrediXcan	0.996217	artery_tibial	0.999981
4421	ENSG00000125734	GPR108	0.418563	0.0113855	0.675535	0.188212	0.436918	1.42655e-44	4.90601e-43	21	24	24	C2	Artery. tibial (GTEx)	PrediXcan	0.996217	artery_tibial	0.999981
4422	ENSG00000214941	ZSWIM7	0.418444	0.0371653	0.675623	0.0190209	0.107913	1.69774e-09	8.21674e-09	4	6	6	C2	Artery. tibial (GTEx)	PrediXcan	0.996217	artery_tibial	0.999981
4423	ENSG00000235865	GSN-AS1	0.418127	0.0268911	0.675854	0.0243904	0.0837668	1.46281e-07	5.88532e-07	34	37	37	C2	Artery. tibial (GTEx)	PrediXcan	0.996217	artery_tibial	0.999981
4424	ENSG00000140382	HMG20A	0.417818	0.0147787	0.67608	0.118982	0.284307	1.24965e-25	1.75793e-24	44	53	53	C2	Artery. tibial (GTEx)	PrediXcan	0.996217	artery_tibial	0.999981
4425	ENSG00000113441	LNPEP	0.41764	0.0301388	0.67621	0.0201649	0.105664	3.09716e-09	1.47052e-08	17	21	21	C2	Artery. tibial (GTEx)	PrediXcan	0.996217	artery_tibial	0.999981
4426	ENSG00000245812	LINC02202	0.417617	0.0199283	0.676227	0.03366	0.0612173	8.21714e-06	2.74696e-05	30	32	32	C2	Artery. tibial (GTEx)	PrediXcan	0.996217	artery_tibial	0.999981
4427	ENSG00000168306	ACOX2	0.417543	0.0221805	0.676281	0.0623655	0.0942034	1.65476e-08	7.32966e-08	50	62	62	C2	Artery. tibial (GTEx)	PrediXcan	0.996217	artery_tibial	0.999981
4428	ENSG00000149636	DSN1	0.417444	0.0938425	0.676354	0.00312021	0.0225176	0.007037	0.0170528	14	18	18	C2	Artery. tibial (GTEx)	PrediXcan	0.996217	artery_tibial	0.999981
4429	ENSG00000166821	PEX11A	0.417355	0.0385548	0.676419	0.0155605	0.0584455	1.06118e-05	3.50564e-05	6	8	8	C2	Artery. tibial (GTEx)	PrediXcan	0.996217	artery_tibial	0.999981
4430	ENSG00000106443	PHF14	0.41734	0.0653022	0.67643	0.00423484	0.0260042	0.00377475	0.0094585	9	12	12	C2	Artery. tibial (GTEx)	PrediXcan	0.996217	artery_tibial	0.999981
4431	ENSG00000116857	TMEM9	0.416443	0.0116645	0.677086	0.145729	0.440465	6.73964e-45	2.34664e-43	6	8	8	C2	Artery. tibial (GTEx)	PrediXcan	0.996217	artery_tibial	0.999981
4432	ENSG00000099994	SUSD2	0.416433	0.0237411	0.677093	0.0359153	0.0543496	1.59447e-05	5.17335e-05	84	93	93	C2	Artery. tibial (GTEx)	PrediXcan	0.996217	artery_tibial	0.999981
4433	ENSG00000165916	PSMC3	-0.416198	-0.0245174	0.677265	0.031161	0.0838058	9.50684e-08	3.89085e-07	13	16	16	C2	Artery. tibial (GTEx)	PrediXcan	0.996217	artery_tibial	0.999981
4434	ENSG00000136243	NUPL2	-0.415816	-0.0237346	0.677545	0.0387661	0.0818613	2.28848e-07	8.96998e-07	13	15	15	C2	Artery. tibial (GTEx)	PrediXcan	0.996217	artery_tibial	0.999981
4435	ENSG00000109654	TRIM2	-0.415532	-0.0105813	0.677753	0.141862	0.223566	3.05543e-20	3.14926e-19	73	87	87	C2	Artery. tibial (GTEx)	PrediXcan	0.996217	artery_tibial	0.999981
4436	ENSG00000260196	AC124798.1	0.415489	0.0408323	0.677784	0.00990773	0.0693476	1.26537e-06	4.61956e-06	13	21	21	C2	Artery. tibial (GTEx)	PrediXcan	0.996217	artery_tibial	0.999981
4437	ENSG00000263004	AC007114.1	-0.414868	-0.0188256	0.678238	0.0684623	0.0386818	0.000402248	0.00111756	61	72	72	C2	Artery. tibial (GTEx)	PrediXcan	0.996217	artery_tibial	0.999981
4438	ENSG00000116151	MORN1	0.414659	0.0105615	0.678392	0.0733535	0.0967889	1.26548e-08	5.6609e-08	48	65	65	C2	Artery. tibial (GTEx)	PrediXcan	0.996217	artery_tibial	0.999981
4439	ENSG00000125733	TRIP10	0.414324	0.011487	0.678637	0.0746644	0.0489641	6.53755e-05	0.00019828	51	63	63	C2	Artery. tibial (GTEx)	PrediXcan	0.996217	artery_tibial	0.999981
4440	ENSG00000167617	CDC42EP5	-0.414211	-0.0420829	0.67872	0.0131327	0.0327922	0.00125081	0.00329398	17	25	25	C2	Artery. tibial (GTEx)	PrediXcan	0.996217	artery_tibial	0.999981
4441	ENSG00000111328	CDK2AP1	-0.414136	-0.022253	0.678774	0.0393621	0.140622	2.87904e-12	1.76281e-11	16	26	26	C2	Artery. tibial (GTEx)	PrediXcan	0.996217	artery_tibial	0.999981
4442	ENSG00000247077	PGAM5	0.414111	0.0285304	0.678793	0.033996	0.0960887	1.34732e-08	6.00971e-08	10	14	14	C2	Artery. tibial (GTEx)	PrediXcan	0.996217	artery_tibial	0.999981
4443	ENSG00000081026	MAGI3	-0.414073	-0.0283717	0.678821	0.0228621	0.0442593	0.00015872	0.000461968	36	46	46	C2	Artery. tibial (GTEx)	PrediXcan	0.996217	artery_tibial	0.999981
4444	ENSG00000224086	AC245452.1	-0.414054	-0.0124868	0.678834	0.174811	0.507587	2.60431e-56	1.57803e-54	11	17	17	C2	Artery. tibial (GTEx)	PrediXcan	0.996217	artery_tibial	0.999981
4445	ENSG00000270696	AC005034.3	0.413947	0.0192451	0.678913	0.0479541	0.143576	2.51008e-12	1.54366e-11	28	37	37	C2	Artery. tibial (GTEx)	PrediXcan	0.996217	artery_tibial	0.999981
4446	ENSG00000114902	SPCS1	0.41378	0.0533274	0.679035	0.0108627	0.0196901	0.0123625	0.0290234	11	12	12	C2	Artery. tibial (GTEx)	PrediXcan	0.996217	artery_tibial	0.999981
4447	ENSG00000122545	SEPT7	-0.413496	-0.035648	0.679243	0.0197293	0.053841	2.62461e-05	8.30584e-05	36	50	50	C2	Artery. tibial (GTEx)	PrediXcan	0.996217	artery_tibial	0.999981
4448	ENSG00000157833	GAREM2	-0.41331	-0.0154856	0.67938	0.0651996	0.103064	2.49786e-09	1.19367e-08	31	39	39	C2	Artery. tibial (GTEx)	PrediXcan	0.996217	artery_tibial	0.999981
4449	ENSG00000188785	ZNF548	-0.41277	-0.0867894	0.679775	0.00315356	0.0191453	0.0123321	0.0289569	8	11	11	C2	Artery. tibial (GTEx)	PrediXcan	0.996217	artery_tibial	0.999981
4450	ENSG00000158089	GALNT14	0.412273	0.0388175	0.680139	0.0136629	0.100024	5.73167e-09	2.65738e-08	23	26	26	C2	Artery. tibial (GTEx)	PrediXcan	0.996217	artery_tibial	0.999981
4451	ENSG00000144659	SLC25A38	-0.411567	-0.0544856	0.680657	0.00713488	0.0167782	0.0220656	0.0501309	21	22	22	C2	Artery. tibial (GTEx)	PrediXcan	0.996217	artery_tibial	0.999981
4452	ENSG00000105750	ZNF85	0.411392	0.039194	0.680785	0.0144797	0.0507553	4.64658e-05	0.000143193	7	8	8	C2	Artery. tibial (GTEx)	PrediXcan	0.996217	artery_tibial	0.999981
4453	ENSG00000163956	LRPAP1	0.41124	0.0142122	0.680896	0.100987	0.293339	8.89295e-27	1.3158e-25	16	18	18	C2	Artery. tibial (GTEx)	PrediXcan	0.996217	artery_tibial	0.999981
4454	ENSG00000153006	SREK1IP1	0.41118	0.074876	0.680941	0.00375841	0.0284544	0.00263053	0.00670542	11	14	14	C2	Artery. tibial (GTEx)	PrediXcan	0.996217	artery_tibial	0.999981
4455	ENSG00000145425	RPS3A	0.411099	0.0415591	0.681	0.0124774	0.0150714	0.0282189	0.0630959	28	30	30	C2	Artery. tibial (GTEx)	PrediXcan	0.996217	artery_tibial	0.999981
4456	ENSG00000271780	AL118558.3	0.410781	0.0122644	0.681233	0.114243	0.241068	3.61753e-21	3.92469e-20	39	43	43	C2	Artery. tibial (GTEx)	PrediXcan	0.996217	artery_tibial	0.999981
4457	ENSG00000131100	ATP6V1E1	-0.410464	-0.0240053	0.681465	0.0314349	0.063312	6.06904e-06	2.05636e-05	71	94	94	C2	Artery. tibial (GTEx)	PrediXcan	0.996217	artery_tibial	0.999981
4458	ENSG00000005801	ZNF195	-0.410339	-0.0272664	0.681558	0.0327122	0.186475	1.81535e-17	1.59108e-16	18	35	35	C2	Artery. tibial (GTEx)	PrediXcan	0.996217	artery_tibial	0.999981
4459	ENSG00000130881	LRP3	0.409951	0.0483293	0.681842	0.0232826	0.0175912	0.0187103	0.0429043	20	27	27	C2	Artery. tibial (GTEx)	PrediXcan	0.996217	artery_tibial	0.999981
4460	ENSG00000164053	ATRIP	0.409946	0.0238706	0.681846	0.0205343	0.0409392	0.000298527	0.000841079	15	19	19	C2	Artery. tibial (GTEx)	PrediXcan	0.996217	artery_tibial	0.999981
4461	ENSG00000170464	DNAJC18	-0.409641	-0.0165749	0.682069	0.0701553	0.132269	5.60449e-12	3.36245e-11	13	18	18	C2	Artery. tibial (GTEx)	PrediXcan	0.996217	artery_tibial	0.999981
4462	ENSG00000125731	SH2D3A	-0.409453	-0.00966106	0.682207	0.200184	0.371398	1.29361e-36	3.10578e-35	25	35	35	C2	Artery. tibial (GTEx)	PrediXcan	0.996217	artery_tibial	0.999981
4463	ENSG00000122970	IFT81	-0.408844	-0.18849	0.682654	0.000634798	0.0133523	0.03854	0.0844861	3	3	3	C2	Artery. tibial (GTEx)	PrediXcan	0.996217	artery_tibial	0.999981
4464	ENSG00000116883	AL591845.1	-0.408785	-0.0238779	0.682698	0.0460754	0.137473	6.1001e-12	3.64729e-11	13	16	16	C2	Artery. tibial (GTEx)	PrediXcan	0.996217	artery_tibial	0.999981
4465	ENSG00000109906	ZBTB16	-0.40857	-0.0113271	0.682855	0.0298321	0.0137936	0.0349832	0.0771361	61	66	66	C2	Artery. tibial (GTEx)	PrediXcan	0.996217	artery_tibial	0.999981
4466	ENSG00000100296	THOC5	0.408521	0.00683781	0.682891	0.454491	0.699301	2.64983e-102	2.64926e-99	42	47	47	C2	Artery. tibial (GTEx)	PrediXcan	0.996217	artery_tibial	0.999981
4467	ENSG00000133835	HSD17B4	0.4085	0.0755678	0.682907	0.00322433	0.0248301	0.00480876	0.0118709	4	4	4	C2	Artery. tibial (GTEx)	PrediXcan	0.996217	artery_tibial	0.999981
4468	ENSG00000145736	GTF2H2	0.408225	0.0121544	0.683108	0.221304	0.274285	1.50594e-24	1.98668e-23	49	60	60	C2	Artery. tibial (GTEx)	PrediXcan	0.996217	artery_tibial	0.999981
4469	ENSG00000033178	UBA6	0.408224	0.013305	0.683109	0.0963426	0.168286	1.37431e-14	9.9156e-14	36	39	39	C2	Artery. tibial (GTEx)	PrediXcan	0.996217	artery_tibial	0.999981
4470	ENSG00000187742	SECISBP2	0.408141	0.028828	0.68317	0.0297753	0.0451687	0.000146308	0.000427709	49	64	64	C2	Artery. tibial (GTEx)	PrediXcan	0.996217	artery_tibial	0.999981
4471	ENSG00000136205	TNS3	-0.407755	-0.00957898	0.683454	0.299341	0.254646	8.00679e-23	9.71152e-22	152	186	186	C2	Artery. tibial (GTEx)	PrediXcan	0.996217	artery_tibial	0.999981
4472	ENSG00000196267	ZNF836	0.40756	0.0486956	0.683597	0.00565991	0.0125837	0.0473076	0.102391	13	14	14	C2	Artery. tibial (GTEx)	PrediXcan	0.996217	artery_tibial	0.999981
4473	ENSG00000185963	BICD2	-0.407396	-0.0314425	0.683717	0.0240828	0.0771368	2.1309e-07	8.38284e-07	6	7	7	C2	Artery. tibial (GTEx)	PrediXcan	0.996217	artery_tibial	0.999981
4474	ENSG00000100104	SRRD	-0.407335	-0.0201725	0.683762	0.0431124	0.0156183	0.0254078	0.0572218	53	61	61	C2	Artery. tibial (GTEx)	PrediXcan	0.996217	artery_tibial	0.999981
4475	ENSG00000105520	PLPPR2	0.407294	0.0318358	0.683792	0.0256809	0.0193217	0.0124782	0.0292804	22	25	25	C2	Artery. tibial (GTEx)	PrediXcan	0.996217	artery_tibial	0.999981
4476	ENSG00000105223	PLD3	0.407021	0.0538378	0.683992	0.00751406	0.0253456	0.00464579	0.011495	13	16	16	C2	Artery. tibial (GTEx)	PrediXcan	0.996217	artery_tibial	0.999981
4477	ENSG00000259417	CTXND1	-0.406896	-0.0184136	0.684084	0.0261774	0.028464	0.00234509	0.00600957	34	42	42	C2	Artery. tibial (GTEx)	PrediXcan	0.996217	artery_tibial	0.999981
4478	ENSG00000119865	CNRIP1	-0.40608	-0.0330869	0.684684	0.0145369	0.0123427	0.0495744	0.107016	44	57	57	C2	Artery. tibial (GTEx)	PrediXcan	0.996217	artery_tibial	0.999981
4479	ENSG00000122862	SRGN	-0.405746	-0.0250239	0.684929	0.0581439	0.0272813	0.00284303	0.00721557	73	97	97	C2	Artery. tibial (GTEx)	PrediXcan	0.996217	artery_tibial	0.999981
4480	ENSG00000141279	NPEPPS	-0.405468	-0.036832	0.685133	0.0120166	0.0395589	0.000340428	0.000952135	23	30	30	C2	Artery. tibial (GTEx)	PrediXcan	0.996217	artery_tibial	0.999981
4481	ENSG00000142207	URB1	0.405322	0.0213945	0.685241	0.0424466	0.0826339	1.61723e-07	6.46201e-07	19	22	22	C2	Artery. tibial (GTEx)	PrediXcan	0.996217	artery_tibial	0.999981
4482	ENSG00000175287	PHYHD1	0.405288	0.0423228	0.685266	0.00975031	0.103301	4.41274e-09	2.06365e-08	35	50	50	C2	Artery. tibial (GTEx)	PrediXcan	0.996217	artery_tibial	0.999981
4483	ENSG00000142798	HSPG2	-0.405256	-0.018321	0.685289	0.0637599	0.114541	4.82114e-10	2.43001e-09	58	77	77	C2	Artery. tibial (GTEx)	PrediXcan	0.996217	artery_tibial	0.999981
4484	ENSG00000136156	ITM2B	-0.405181	-0.0155086	0.685345	0.0833682	0.0818633	2.04728e-07	8.07434e-07	110	133	133	C2	Artery. tibial (GTEx)	PrediXcan	0.996217	artery_tibial	0.999981
4485	ENSG00000128656	CHN1	0.405162	0.0237222	0.685359	0.0304995	0.425631	5.33129e-45	1.87493e-43	62	73	73	C2	Artery. tibial (GTEx)	PrediXcan	0.996217	artery_tibial	0.999981
4486	ENSG00000247271	ZBED5-AS1	0.404915	0.0251009	0.68554	0.0250009	0.082272	1.36279e-07	5.50979e-07	21	24	24	C2	Artery. tibial (GTEx)	PrediXcan	0.996217	artery_tibial	0.999981
4487	ENSG00000148672	GLUD1	0.404339	0.0211865	0.685963	0.0472206	0.0753682	6.56375e-07	2.45518e-06	42	48	48	C2	Artery. tibial (GTEx)	PrediXcan	0.996217	artery_tibial	0.999981
4488	ENSG00000145495	MARCH6	-0.404154	-0.0191193	0.686099	0.037782	0.0379726	0.000250506	0.00071209	42	49	49	C2	Artery. tibial (GTEx)	PrediXcan	0.996217	artery_tibial	0.999981
4489	ENSG00000151468	CCDC3	-0.404093	-0.00552345	0.686144	0.239736	0.0674243	1.90094e-06	6.79109e-06	164	191	191	C2	Artery. tibial (GTEx)	PrediXcan	0.996217	artery_tibial	0.999981
4490	ENSG00000198015	MRPL42	-0.403987	-0.0173722	0.686222	0.107475	0.309925	2.71123e-29	4.56668e-28	48	59	59	C2	Artery. tibial (GTEx)	PrediXcan	0.996217	artery_tibial	0.999981
4491	ENSG00000144331	ZNF385B	0.403482	0.033308	0.686593	0.0173257	0.0978428	1.10499e-08	4.96039e-08	5	6	6	C2	Artery. tibial (GTEx)	PrediXcan	0.996217	artery_tibial	0.999981
4492	ENSG00000151690	MFSD6	-0.403093	-0.00956742	0.68688	0.173765	0.213897	4.02522e-19	3.87757e-18	48	65	65	C2	Artery. tibial (GTEx)	PrediXcan	0.996217	artery_tibial	0.999981
4493	ENSG00000105971	CAV2	-0.403091	-0.0252412	0.686881	0.0324307	0.0873781	6.94735e-08	2.88638e-07	30	33	33	C2	Artery. tibial (GTEx)	PrediXcan	0.996217	artery_tibial	0.999981
4494	ENSG00000205560	CPT1B	0.402837	0.0146866	0.687068	0.0910922	0.295833	2.62809e-27	4.03348e-26	41	49	49	C2	Artery. tibial (GTEx)	PrediXcan	0.996217	artery_tibial	0.999981
4495	ENSG00000131558	EXOC4	-0.402814	-0.0268176	0.687085	0.0311136	0.183916	3.1641e-16	2.52065e-15	13	19	19	C2	Artery. tibial (GTEx)	PrediXcan	0.996217	artery_tibial	0.999981
4496	ENSG00000137501	SYTL2	0.402488	0.0399422	0.687325	0.0112764	0.0751931	5.09355e-07	1.92532e-06	10	14	14	C2	Artery. tibial (GTEx)	PrediXcan	0.996217	artery_tibial	0.999981
4497	ENSG00000272335	AC093297.3	0.401757	0.0293586	0.687863	0.0265548	0.0622816	6.87449e-06	2.31805e-05	27	37	37	C2	Artery. tibial (GTEx)	PrediXcan	0.996217	artery_tibial	0.999981
4498	ENSG00000115353	TACR1	-0.401469	-0.0128113	0.688075	0.0984182	0.289704	8.19464e-27	1.21633e-25	48	55	55	C2	Artery. tibial (GTEx)	PrediXcan	0.996217	artery_tibial	0.999981
4499	ENSG00000086598	TMED2	0.400874	0.0233154	0.688513	0.0394874	0.123453	7.46414e-11	4.08427e-10	16	18	18	C2	Artery. tibial (GTEx)	PrediXcan	0.996217	artery_tibial	0.999981
4500	ENSG00000100055	CYTH4	0.40046	0.0185874	0.688818	0.0577753	0.116033	1.90964e-10	9.9885e-10	22	30	30	C2	Artery. tibial (GTEx)	PrediXcan	0.996217	artery_tibial	0.999981
4501	ENSG00000057019	DCBLD2	0.400251	0.0310056	0.688971	0.0185423	0.141846	2.99807e-12	1.83249e-11	7	9	9	C2	Artery. tibial (GTEx)	PrediXcan	0.996217	artery_tibial	0.999981
4502	ENSG00000267270	PARD6G-AS1	-0.39985	-0.0255647	0.689267	0.036826	0.0353837	0.000828261	0.00222432	21	25	25	C2	Artery. tibial (GTEx)	PrediXcan	0.996217	artery_tibial	0.999981
4503	ENSG00000143748	NVL	-0.399616	-0.0538858	0.689439	0.00677401	0.025674	0.00433584	0.0107661	9	9	9	C2	Artery. tibial (GTEx)	PrediXcan	0.996217	artery_tibial	0.999981
4504	ENSG00000184470	TXNRD2	-0.399007	-0.0168828	0.689888	0.0663749	0.157065	3.81238e-14	2.68285e-13	35	44	44	C2	Artery. tibial (GTEx)	PrediXcan	0.996217	artery_tibial	0.999981
4505	ENSG00000118997	DNAH7	-0.398837	-0.00773023	0.690013	0.060487	0.075984	3.2968e-07	1.27333e-06	54	65	65	C2	Artery. tibial (GTEx)	PrediXcan	0.996217	artery_tibial	0.999981
4506	ENSG00000172638	EFEMP2	0.398165	0.0228271	0.690509	0.0344756	0.06993	1.55675e-06	5.61593e-06	20	26	26	C2	Artery. tibial (GTEx)	PrediXcan	0.996217	artery_tibial	0.999981
4507	ENSG00000105383	CD33	-0.397995	-0.0230623	0.690634	0.0402318	0.0417002	0.000242284	0.00068984	55	72	72	C2	Artery. tibial (GTEx)	PrediXcan	0.996217	artery_tibial	0.999981
4508	ENSG00000196391	ZNF774	0.397995	0.01561	0.690634	0.0801148	0.199042	9.57665e-18	8.54874e-17	49	59	59	C2	Artery. tibial (GTEx)	PrediXcan	0.996217	artery_tibial	0.999981
4509	ENSG00000221923	ZNF880	-0.397956	-0.00650742	0.690662	0.436246	0.644687	1.21105e-84	3.32374e-82	44	57	57	C2	Artery. tibial (GTEx)	PrediXcan	0.996217	artery_tibial	0.999981
4510	ENSG00000204390	HSPA1L	0.397304	0.0512527	0.691143	0.00612063	0.013616	0.0369507	0.0812057	2	2	2	C2	Artery. tibial (GTEx)	PrediXcan	0.996217	artery_tibial	0.999981
4511	ENSG00000107242	PIP5K1B	-0.397242	-0.0107907	0.691189	0.143135	0.244445	7.25337e-22	8.27427e-21	63	69	69	C2	Artery. tibial (GTEx)	PrediXcan	0.996217	artery_tibial	0.999981
4512	ENSG00000170946	DNAJC24	0.397046	0.0140524	0.691333	0.0454815	0.0939846	1.06667e-08	4.79916e-08	44	56	56	C2	Artery. tibial (GTEx)	PrediXcan	0.996217	artery_tibial	0.999981
4513	ENSG00000197536	C5orf56	-0.397023	-0.0229086	0.691351	0.039728	0.0204553	0.0103834	0.0246083	62	68	68	C2	Artery. tibial (GTEx)	PrediXcan	0.996217	artery_tibial	0.999981
4514	ENSG00000184602	SNN	-0.39695	-0.0599628	0.691404	0.00633362	0.0342829	0.000933309	0.00249399	19	22	22	C2	Artery. tibial (GTEx)	PrediXcan	0.996217	artery_tibial	0.999981
4515	ENSG00000175662	TOM1L2	-0.396885	-0.0353289	0.691453	0.0173759	0.134427	1.34109e-11	7.76312e-11	29	47	47	C2	Artery. tibial (GTEx)	PrediXcan	0.996217	artery_tibial	0.999981
4516	ENSG00000159346	ADIPOR1	-0.396857	-0.0354364	0.691473	0.0255692	0.0678278	2.26552e-06	8.02797e-06	22	29	29	C2	Artery. tibial (GTEx)	PrediXcan	0.996217	artery_tibial	0.999981
4517	ENSG00000135723	FHOD1	0.396276	0.0115354	0.691901	0.0749076	0.0529203	3.23843e-05	0.000101542	50	61	61	C2	Artery. tibial (GTEx)	PrediXcan	0.996217	artery_tibial	0.999981
4518	ENSG00000152082	MZT2B	-0.395924	-0.047987	0.692161	0.0129522	0.0284338	0.00255664	0.00652421	6	8	8	C2	Artery. tibial (GTEx)	PrediXcan	0.996217	artery_tibial	0.999981
4519	ENSG00000141540	TTYH2	0.395921	0.0430846	0.692163	0.0101004	0.0101779	0.0735493	0.153859	14	14	14	C2	Artery. tibial (GTEx)	PrediXcan	0.996217	artery_tibial	0.999981
4520	ENSG00000146425	DYNLT1	-0.395768	-0.039303	0.692276	0.0103601	0.0758488	5.62584e-07	2.11623e-06	10	13	13	C2	Artery. tibial (GTEx)	PrediXcan	0.996217	artery_tibial	0.999981
4521	ENSG00000124357	NAGK	0.395416	0.0264149	0.692536	0.0580636	0.038529	0.000441941	0.00122395	48	56	56	C2	Artery. tibial (GTEx)	PrediXcan	0.996217	artery_tibial	0.999981
4522	ENSG00000167280	ENGASE	0.395265	0.0119315	0.692647	0.131269	0.239461	3.12107e-21	3.39701e-20	26	31	31	C2	Artery. tibial (GTEx)	PrediXcan	0.996217	artery_tibial	0.999981
4523	ENSG00000130175	PRKCSH	0.395115	0.0855695	0.692758	0.00366493	0.0139588	0.0346403	0.0764311	3	3	3	C2	Artery. tibial (GTEx)	PrediXcan	0.996217	artery_tibial	0.999981
4524	ENSG00000263002	ZNF234	-0.394889	-0.0391949	0.692925	0.0199965	0.112524	6.67701e-10	3.32828e-09	23	28	28	C2	Artery. tibial (GTEx)	PrediXcan	0.996217	artery_tibial	0.999981
4525	ENSG00000112031	MTRF1L	-0.394779	-0.00755308	0.693006	0.316234	0.554335	1.09541e-64	1.03598e-62	33	40	40	C2	Artery. tibial (GTEx)	PrediXcan	0.996217	artery_tibial	0.999981
4526	ENSG00000091656	ZFHX4	0.394486	0.0205176	0.693222	0.0720043	0.0845046	1.23571e-07	5.01094e-07	127	163	163	C2	Artery. tibial (GTEx)	PrediXcan	0.996217	artery_tibial	0.999981
4527	ENSG00000119943	PYROXD2	-0.394234	-0.00876147	0.693408	0.236879	0.543309	6.52719e-62	5.22063e-60	67	78	78	C2	Artery. tibial (GTEx)	PrediXcan	0.996217	artery_tibial	0.999981
4528	ENSG00000138640	FAM13A	-0.394184	-0.043397	0.693445	0.00965112	0.0224573	0.00783394	0.0188859	14	18	18	C2	Artery. tibial (GTEx)	PrediXcan	0.996217	artery_tibial	0.999981
4529	ENSG00000115234	SNX17	0.39408	0.0392693	0.693522	0.0098008	0.04127	0.000233738	0.000667135	14	17	17	C2	Artery. tibial (GTEx)	PrediXcan	0.996217	artery_tibial	0.999981
4530	ENSG00000198586	TLK1	-0.39375	-0.0269282	0.693766	0.0239306	0.0711994	1.47456e-06	5.33596e-06	17	22	22	C2	Artery. tibial (GTEx)	PrediXcan	0.996217	artery_tibial	0.999981
4531	ENSG00000141252	VPS53	-0.393643	-0.0100004	0.693844	0.143616	0.226709	6.71485e-20	6.76658e-19	43	47	47	C2	Artery. tibial (GTEx)	PrediXcan	0.996217	artery_tibial	0.999981
4532	ENSG00000170624	SGCD	-0.393426	-0.0149645	0.694005	0.0949844	0.136582	5.92503e-12	3.54716e-11	60	70	70	C2	Artery. tibial (GTEx)	PrediXcan	0.996217	artery_tibial	0.999981
4533	ENSG00000246982	Z84485.1	0.393388	0.0169821	0.694033	0.0662229	0.260613	3.49105e-23	4.3281e-22	45	57	57	C2	Artery. tibial (GTEx)	PrediXcan	0.996217	artery_tibial	0.999981
4534	ENSG00000253982	AC100810.1	0.393195	0.0141911	0.694176	0.10298	0.432554	4.24546e-44	1.41485e-42	82	105	105	C2	Artery. tibial (GTEx)	PrediXcan	0.996217	artery_tibial	0.999981
4535	ENSG00000205078	SYCE1L	-0.392808	-0.0113248	0.694462	0.123142	0.607086	6.35884e-75	1.09882e-72	21	28	28	C2	Artery. tibial (GTEx)	PrediXcan	0.996217	artery_tibial	0.999981
4536	ENSG00000077380	DYNC1I2	0.392754	0.028417	0.694501	0.019696	0.0492738	6.78369e-05	0.0002053	21	25	25	C2	Artery. tibial (GTEx)	PrediXcan	0.996217	artery_tibial	0.999981
4537	ENSG00000143398	PIP5K1A	-0.392446	-0.0191308	0.694729	0.0608015	0.0388471	0.000352504	0.000984437	36	42	42	C2	Artery. tibial (GTEx)	PrediXcan	0.996217	artery_tibial	0.999981
4538	ENSG00000023191	RNH1	-0.392411	-0.0243702	0.694754	0.0252863	0.0259523	0.00384493	0.00962746	21	25	25	C2	Artery. tibial (GTEx)	PrediXcan	0.996217	artery_tibial	0.999981
4539	ENSG00000115504	EHBP1	-0.392238	-0.0298543	0.694882	0.020686	0.0220402	0.00834108	0.0200223	27	38	38	C2	Artery. tibial (GTEx)	PrediXcan	0.996217	artery_tibial	0.999981
4540	ENSG00000073584	SMARCE1	0.390757	0.00997904	0.695977	0.172462	0.419465	3.78995e-42	1.16079e-40	25	30	30	C2	Artery. tibial (GTEx)	PrediXcan	0.996217	artery_tibial	0.999981
4541	ENSG00000129128	SPCS3	0.390755	0.0217775	0.695978	0.0371888	0.0349875	0.000783336	0.00210853	82	93	93	C2	Artery. tibial (GTEx)	PrediXcan	0.996217	artery_tibial	0.999981
4542	ENSG00000172456	FGGY	0.390741	0.0127126	0.695989	0.10046	0.14082	2.28581e-12	1.41132e-11	61	69	69	C2	Artery. tibial (GTEx)	PrediXcan	0.996217	artery_tibial	0.999981
4543	ENSG00000084676	NCOA1	0.390647	0.0216401	0.696058	0.0359604	0.0978606	6.88807e-09	3.16313e-08	22	29	29	C2	Artery. tibial (GTEx)	PrediXcan	0.996217	artery_tibial	0.999981
4544	ENSG00000262877	AC110285.2	0.390555	0.0116714	0.696126	0.210125	0.567341	2.82811e-67	3.1668e-65	18	22	22	C2	Artery. tibial (GTEx)	PrediXcan	0.996217	artery_tibial	0.999981
4545	ENSG00000196453	ZNF777	0.390511	0.127111	0.696158	0.00129999	0.0174159	0.0192392	0.0440522	5	6	6	C2	Artery. tibial (GTEx)	PrediXcan	0.996217	artery_tibial	0.999981
4546	ENSG00000169223	LMAN2	-0.390387	-0.0718731	0.696251	0.00450088	0.0172974	0.0180631	0.0414883	16	19	19	C2	Artery. tibial (GTEx)	PrediXcan	0.996217	artery_tibial	0.999981
4547	ENSG00000249592	AC139887.2	0.389763	0.0442172	0.696712	0.00989176	0.0248607	0.0049292	0.0121575	19	22	22	C2	Artery. tibial (GTEx)	PrediXcan	0.996217	artery_tibial	0.999981
4548	ENSG00000228486	LINC01125	0.389444	0.00981708	0.696948	0.0428164	0.0199824	0.0102095	0.024233	20	22	22	C2	Artery. tibial (GTEx)	PrediXcan	0.996217	artery_tibial	0.999981
4549	ENSG00000172915	NBEA	-0.388992	-0.012301	0.697282	0.138137	0.0325438	0.00127187	0.00334506	130	151	151	C2	Artery. tibial (GTEx)	PrediXcan	0.996217	artery_tibial	0.999981
4550	ENSG00000166548	TK2	0.3888	0.026715	0.697424	0.0192303	0.0872073	4.92186e-08	2.07441e-07	43	50	50	C2	Artery. tibial (GTEx)	PrediXcan	0.996217	artery_tibial	0.999981
4551	ENSG00000243753	HLA-L	0.388656	0.00770541	0.697531	0.322771	0.497297	2.83984e-54	1.50565e-52	126	152	152	C2	Artery. tibial (GTEx)	PrediXcan	0.996217	artery_tibial	0.999981
4552	ENSG00000134242	PTPN22	0.38861	0.114732	0.697564	0.0058937	0.0181779	0.0161643	0.0373785	3	3	3	C2	Artery. tibial (GTEx)	PrediXcan	0.996217	artery_tibial	0.999981
4553	ENSG00000139910	NOVA1	0.388557	0.109138	0.697604	0.00166167	0.0106035	0.0665193	0.140306	7	8	8	C2	Artery. tibial (GTEx)	PrediXcan	0.996217	artery_tibial	0.999981
4554	ENSG00000115216	NRBP1	-0.388528	-0.0184513	0.697625	0.083374	0.122114	6.90528e-11	3.7933e-10	47	55	55	C2	Artery. tibial (GTEx)	PrediXcan	0.996217	artery_tibial	0.999981
4555	ENSG00000168765	GSTM4	0.388502	0.00930774	0.697645	0.115986	0.202329	3.79882e-18	3.47757e-17	52	61	61	C2	Artery. tibial (GTEx)	PrediXcan	0.996217	artery_tibial	0.999981
4556	ENSG00000184898	RBM43	0.388383	0.0176896	0.697733	0.0536464	0.0339575	0.000855032	0.00229138	69	82	82	C2	Artery. tibial (GTEx)	PrediXcan	0.996217	artery_tibial	0.999981
4557	ENSG00000179921	GPBAR1	-0.388369	-0.0316624	0.697743	0.0123203	0.0303628	0.001808	0.00468727	12	12	12	C2	Artery. tibial (GTEx)	PrediXcan	0.996217	artery_tibial	0.999981
4558	ENSG00000138193	PLCE1	0.387733	0.158819	0.698214	0.000726003	0.0640423	5.2354e-06	1.7834e-05	2	6	6	C2	Artery. tibial (GTEx)	PrediXcan	0.996217	artery_tibial	0.999981
4559	ENSG00000105877	DNAH11	-0.387721	-0.017112	0.698223	0.0758441	0.122475	1.18759e-10	6.3567e-10	64	76	76	C2	Artery. tibial (GTEx)	PrediXcan	0.996217	artery_tibial	0.999981
4560	ENSG00000135480	KRT7	0.387423	0.0575329	0.698443	0.00460024	0.0214002	0.00922563	0.0220398	12	12	12	C2	Artery. tibial (GTEx)	PrediXcan	0.996217	artery_tibial	0.999981
4561	ENSG00000100138	SNU13	0.387391	0.0243046	0.698467	0.021664	0.0416628	0.000196696	0.00056626	27	34	34	C2	Artery. tibial (GTEx)	PrediXcan	0.996217	artery_tibial	0.999981
4562	ENSG00000151893	CACUL1	0.387383	0.0163428	0.698472	0.0498735	0.139707	4.59175e-12	2.77268e-11	64	80	80	C2	Artery. tibial (GTEx)	PrediXcan	0.996217	artery_tibial	0.999981
4563	ENSG00000205423	CNEP1R1	0.386974	0.00933346	0.698775	0.0348998	0.0368409	0.000601384	0.00163607	30	34	34	C2	Artery. tibial (GTEx)	PrediXcan	0.996217	artery_tibial	0.999981
4564	ENSG00000039650	PNKP	0.386799	0.0195789	0.698905	0.0492787	0.214788	1.79876e-19	1.76931e-18	10	13	13	C2	Artery. tibial (GTEx)	PrediXcan	0.996217	artery_tibial	0.999981
4565	ENSG00000148943	LIN7C	-0.386794	-0.0135366	0.698909	0.0824289	0.235583	7.36126e-22	8.38369e-21	21	26	26	C2	Artery. tibial (GTEx)	PrediXcan	0.996217	artery_tibial	0.999981
4566	ENSG00000113597	TRAPPC13	-0.386767	-0.0230918	0.698929	0.0593371	0.0987903	2.86273e-09	1.36152e-08	34	42	42	C2	Artery. tibial (GTEx)	PrediXcan	0.996217	artery_tibial	0.999981
4567	ENSG00000145982	FARS2	-0.38638	-0.0251471	0.699215	0.0442701	0.0446154	0.000118284	0.000349509	38	52	52	C2	Artery. tibial (GTEx)	PrediXcan	0.996217	artery_tibial	0.999981
4568	ENSG00000197841	ZNF181	-0.386373	-0.00955881	0.699221	0.229747	0.331486	4.98673e-31	9.14801e-30	29	34	34	C2	Artery. tibial (GTEx)	PrediXcan	0.996217	artery_tibial	0.999981
4569	ENSG00000084674	APOB	0.386338	0.0374365	0.699246	0.0161353	0.0202266	0.0100902	0.0239905	16	18	18	C2	Artery. tibial (GTEx)	PrediXcan	0.996217	artery_tibial	0.999981
4570	ENSG00000185591	SP1	0.38629	0.0215823	0.699282	0.0342588	0.140381	3.32862e-12	2.03098e-11	18	25	25	C2	Artery. tibial (GTEx)	PrediXcan	0.996217	artery_tibial	0.999981
4571	ENSG00000143612	C1orf43	-0.386266	-0.126172	0.6993	0.00165452	0.0113908	0.0588942	0.125356	1	1	1	C2	Artery. tibial (GTEx)	PrediXcan	0.996217	artery_tibial	0.999981
4572	ENSG00000215712	TMEM242	-0.386056	-0.038467	0.699455	0.0141952	0.0976568	9.32833e-09	4.22587e-08	18	31	31	C2	Artery. tibial (GTEx)	PrediXcan	0.996217	artery_tibial	0.999981
4573	ENSG00000143740	SNAP47	-0.385901	-0.0212951	0.69957	0.0507912	0.0505269	5.3321e-05	0.000163205	37	49	49	C2	Artery. tibial (GTEx)	PrediXcan	0.996217	artery_tibial	0.999981
4574	ENSG00000143374	TARS2	-0.385556	-0.0185783	0.699825	0.057226	0.0652819	3.9213e-06	1.35388e-05	40	54	54	C2	Artery. tibial (GTEx)	PrediXcan	0.996217	artery_tibial	0.999981
4575	ENSG00000100744	GSKIP	0.385275	0.0299256	0.700033	0.0159447	0.158978	1.13392e-13	7.73084e-13	28	38	38	C2	Artery. tibial (GTEx)	PrediXcan	0.996217	artery_tibial	0.999981
4576	ENSG00000269893	SNHG8	0.385229	0.0103757	0.700068	0.154835	0.310675	4.58296e-30	7.97857e-29	27	31	31	C2	Artery. tibial (GTEx)	PrediXcan	0.996217	artery_tibial	0.999981
4577	ENSG00000164144	ARFIP1	0.384985	0.0216678	0.700248	0.0313166	0.167285	1.3475e-14	9.73218e-14	14	20	20	C2	Artery. tibial (GTEx)	PrediXcan	0.996217	artery_tibial	0.999981
4578	ENSG00000136856	SLC2A8	-0.384978	-0.0107737	0.700254	0.110704	0.249462	3.12761e-22	3.65419e-21	32	40	40	C2	Artery. tibial (GTEx)	PrediXcan	0.996217	artery_tibial	0.999981
4579	ENSG00000124380	SNRNP27	0.384927	0.0362751	0.700292	0.0139579	0.0275239	0.00294021	0.00745275	35	41	41	C2	Artery. tibial (GTEx)	PrediXcan	0.996217	artery_tibial	0.999981
4580	ENSG00000237190	CDKN2AIPNL	0.384855	0.0178735	0.700345	0.0473583	0.112781	3.78734e-10	1.92434e-09	22	28	28	C2	Artery. tibial (GTEx)	PrediXcan	0.996217	artery_tibial	0.999981
4581	ENSG00000108590	MED31	0.383988	0.0627341	0.700987	0.00444934	0.0202006	0.011054	0.0261135	19	27	27	C2	Artery. tibial (GTEx)	PrediXcan	0.996217	artery_tibial	0.999981
4582	ENSG00000130669	PAK4	0.383886	0.00848108	0.701063	0.0505076	0.0924471	2.97108e-08	1.27957e-07	20	21	21	C2	Artery. tibial (GTEx)	PrediXcan	0.996217	artery_tibial	0.999981
4583	ENSG00000196199	MPHOSPH8	0.383847	0.0161409	0.701092	0.0780713	0.179114	1.26662e-15	9.73046e-15	33	38	38	C2	Artery. tibial (GTEx)	PrediXcan	0.996217	artery_tibial	0.999981
4584	ENSG00000123427	EEF1AKMT3	0.383774	0.0110592	0.701146	0.129196	0.349018	3.27026e-33	6.73144e-32	27	34	34	C2	Artery. tibial (GTEx)	PrediXcan	0.996217	artery_tibial	0.999981
4585	ENSG00000141580	WDR45B	0.3837	0.0112538	0.701201	0.137775	0.212993	1.03696e-18	9.76084e-18	34	41	41	C2	Artery. tibial (GTEx)	PrediXcan	0.996217	artery_tibial	0.999981
4586	ENSG00000124422	USP22	0.383509	0.0187961	0.701342	0.0371474	0.0831973	1.55364e-07	6.22329e-07	16	18	18	C2	Artery. tibial (GTEx)	PrediXcan	0.996217	artery_tibial	0.999981
4587	ENSG00000164300	SERINC5	-0.383284	-0.0478533	0.701509	0.00913521	0.076994	4.85321e-07	1.83993e-06	6	9	9	C2	Artery. tibial (GTEx)	PrediXcan	0.996217	artery_tibial	0.999981
4588	ENSG00000103479	RBL2	0.383017	0.0079926	0.701707	0.237176	0.344645	1.96243e-32	3.87421e-31	89	108	108	C2	Artery. tibial (GTEx)	PrediXcan	0.996217	artery_tibial	0.999981
4589	ENSG00000083099	LYRM2	0.382979	0.0284071	0.701736	0.0228886	0.190445	5.41356e-17	4.58678e-16	10	14	14	C2	Artery. tibial (GTEx)	PrediXcan	0.996217	artery_tibial	0.999981
4590	ENSG00000111412	C12orf49	-0.382975	-0.12447	0.701739	0.00276252	0.0110273	0.0618542	0.131138	2	2	2	C2	Artery. tibial (GTEx)	PrediXcan	0.996217	artery_tibial	0.999981
4591	ENSG00000124299	PEPD	-0.382511	-0.00842949	0.702083	0.103488	0.200092	1.34113e-17	1.18658e-16	46	53	53	C2	Artery. tibial (GTEx)	PrediXcan	0.996217	artery_tibial	0.999981
4592	ENSG00000050165	DKK3	0.38239	0.00861753	0.702172	0.213356	0.444852	1.02148e-45	3.68498e-44	43	52	52	C2	Artery. tibial (GTEx)	PrediXcan	0.996217	artery_tibial	0.999981
4593	ENSG00000197128	ZNF772	0.382209	0.0123672	0.702306	0.123924	0.306191	2.09379e-28	3.36472e-27	53	72	72	C2	Artery. tibial (GTEx)	PrediXcan	0.996217	artery_tibial	0.999981
4594	ENSG00000110315	RNF141	0.382052	0.0173003	0.702423	0.0523953	0.0173192	0.0189482	0.0434286	40	43	43	C2	Artery. tibial (GTEx)	PrediXcan	0.996217	artery_tibial	0.999981
4595	ENSG00000083828	ZNF586	0.382034	0.0121582	0.702436	0.0800333	0.236487	4.47103e-21	4.82878e-20	29	37	37	C2	Artery. tibial (GTEx)	PrediXcan	0.996217	artery_tibial	0.999981
4596	ENSG00000175265	GOLGA8A	0.381996	0.0400513	0.702465	0.0201065	0.131357	2.43779e-11	1.38313e-10	26	39	39	C2	Artery. tibial (GTEx)	PrediXcan	0.996217	artery_tibial	0.999981
4597	ENSG00000139324	TMTC3	0.381965	0.050649	0.702487	0.0129132	0.0335287	0.00111469	0.0029512	19	24	24	C2	Artery. tibial (GTEx)	PrediXcan	0.996217	artery_tibial	0.999981
4598	ENSG00000125611	CHCHD5	-0.381639	-0.0201953	0.702729	0.0671745	0.0445237	0.000139021	0.000407598	59	71	71	C2	Artery. tibial (GTEx)	PrediXcan	0.996217	artery_tibial	0.999981
4599	ENSG00000234127	TRIM26	-0.381576	-0.0118591	0.702776	0.118984	0.140922	3.98255e-12	2.41315e-11	93	112	112	C2	Artery. tibial (GTEx)	PrediXcan	0.996217	artery_tibial	0.999981
4600	ENSG00000100350	FOXRED2	0.38146	0.0111256	0.702862	0.0828576	0.189226	1.08281e-16	8.9575e-16	24	30	30	C2	Artery. tibial (GTEx)	PrediXcan	0.996217	artery_tibial	0.999981
4601	ENSG00000196689	TRPV1	0.381141	0.0127832	0.703098	0.101143	0.169162	1.34545e-14	9.72242e-14	60	75	75	C2	Artery. tibial (GTEx)	PrediXcan	0.996217	artery_tibial	0.999981
4602	ENSG00000171763	SPATA5L1	0.380649	0.0146138	0.703464	0.0770123	0.279967	2.16465e-25	3.00879e-24	29	40	40	C2	Artery. tibial (GTEx)	PrediXcan	0.996217	artery_tibial	0.999981
4603	ENSG00000104756	KCTD9	-0.38062	-0.174244	0.703485	0.000386501	0.0217554	0.00854569	0.0204889	2	5	5	C2	Artery. tibial (GTEx)	PrediXcan	0.996217	artery_tibial	0.999981
4604	ENSG00000135473	PAN2	0.380518	0.0428889	0.703561	0.0119926	0.0126722	0.0449731	0.0977619	76	92	92	C2	Artery. tibial (GTEx)	PrediXcan	0.996217	artery_tibial	0.999981
4605	ENSG00000243708	PLA2G4B	0.38049	0.0412909	0.703582	0.00881196	0.0522022	4.15592e-05	0.000128781	12	16	16	C2	Artery. tibial (GTEx)	PrediXcan	0.996217	artery_tibial	0.999981
4606	ENSG00000148426	PROSER2	0.380201	0.0299178	0.703796	0.0109875	0.0243903	0.00552954	0.0135713	11	15	15	C2	Artery. tibial (GTEx)	PrediXcan	0.996217	artery_tibial	0.999981
4607	ENSG00000172890	NADSYN1	0.379639	0.0125067	0.704214	0.115465	0.256026	7.44735e-23	9.04866e-22	51	61	61	C2	Artery. tibial (GTEx)	PrediXcan	0.996217	artery_tibial	0.999981
4608	ENSG00000168268	NT5DC2	-0.379551	-0.0348491	0.704279	0.0327431	0.0626595	6.43311e-06	2.17393e-05	11	13	13	C2	Artery. tibial (GTEx)	PrediXcan	0.996217	artery_tibial	0.999981
4609	ENSG00000138658	ZGRF1	0.379471	0.0134261	0.704338	0.154913	0.337743	9.54033e-32	1.81435e-30	63	77	77	C2	Artery. tibial (GTEx)	PrediXcan	0.996217	artery_tibial	0.999981
4610	ENSG00000167291	TBC1D16	-0.379378	-0.0350395	0.704407	0.0190386	0.011806	0.0525448	0.113045	29	36	36	C2	Artery. tibial (GTEx)	PrediXcan	0.996217	artery_tibial	0.999981
4611	ENSG00000130303	BST2	0.37852	0.14169	0.705044	0.00110458	0.0528346	3.76972e-05	0.000117359	3	7	7	C2	Artery. tibial (GTEx)	PrediXcan	0.996217	artery_tibial	0.999981
4612	ENSG00000171222	SCAND1	0.378316	0.0353389	0.705196	0.0254001	0.0538673	3.19869e-05	0.000100341	23	27	27	C2	Artery. tibial (GTEx)	PrediXcan	0.996217	artery_tibial	0.999981
4613	ENSG00000183020	AP2A2	0.377842	0.0286657	0.705548	0.0144664	0.037205	0.000450236	0.00124446	18	21	21	C2	Artery. tibial (GTEx)	PrediXcan	0.996217	artery_tibial	0.999981
4614	ENSG00000100348	TXN2	-0.377486	-0.127615	0.705813	0.00108783	0.011158	0.0547547	0.117241	12	14	14	C2	Artery. tibial (GTEx)	PrediXcan	0.996217	artery_tibial	0.999981
4615	ENSG00000166398	KIAA0355	-0.377456	-0.0224497	0.705835	0.0531847	0.0434574	0.000188229	0.000543299	55	63	63	C2	Artery. tibial (GTEx)	PrediXcan	0.996217	artery_tibial	0.999981
4616	ENSG00000109089	CDR2L	0.377344	0.0742128	0.705918	0.00426001	0.0247235	0.00498092	0.0122678	2	2	2	C2	Artery. tibial (GTEx)	PrediXcan	0.996217	artery_tibial	0.999981
4617	ENSG00000116641	DOCK7	0.377323	0.035502	0.705933	0.0109238	0.059149	1.16314e-05	3.8271e-05	10	14	14	C2	Artery. tibial (GTEx)	PrediXcan	0.996217	artery_tibial	0.999981
4618	ENSG00000176788	BASP1	-0.377251	-0.084879	0.705987	0.0151509	0.0232745	0.00633522	0.0154404	43	47	47	C2	Artery. tibial (GTEx)	PrediXcan	0.996217	artery_tibial	0.999981
4619	ENSG00000239704	CDRT4	0.377041	0.011718	0.706143	0.133888	0.44825	1.2916e-46	4.83385e-45	39	49	49	C2	Artery. tibial (GTEx)	PrediXcan	0.996217	artery_tibial	0.999981
4620	ENSG00000196776	CD47	0.37702	0.0114216	0.706158	0.0565939	0.258848	3.07792e-23	3.84315e-22	40	46	46	C2	Artery. tibial (GTEx)	PrediXcan	0.996217	artery_tibial	0.999981
4621	ENSG00000096093	EFHC1	-0.37689	-0.0238757	0.706255	0.0141818	0.0528927	3.25963e-05	0.000102138	21	22	22	C2	Artery. tibial (GTEx)	PrediXcan	0.996217	artery_tibial	0.999981
4622	ENSG00000159023	EPB41	-0.376878	-0.0321884	0.706264	0.0144157	0.0251294	0.00467138	0.0115522	8	9	9	C2	Artery. tibial (GTEx)	PrediXcan	0.996217	artery_tibial	0.999981
4623	ENSG00000140319	SRP14	0.37649	0.015107	0.706553	0.0608658	0.0790541	3.16329e-07	1.22378e-06	51	60	60	C2	Artery. tibial (GTEx)	PrediXcan	0.996217	artery_tibial	0.999981
4624	ENSG00000165392	WRN	0.376449	0.0107075	0.706583	0.174012	0.305562	1.30042e-28	2.11898e-27	28	34	34	C2	Artery. tibial (GTEx)	PrediXcan	0.996217	artery_tibial	0.999981
4625	ENSG00000089048	ESF1	-0.376153	-0.0529048	0.706803	0.00105525	0.068356	2.02208e-06	7.20544e-06	5	7	7	C2	Artery. tibial (GTEx)	PrediXcan	0.996217	artery_tibial	0.999981
4626	ENSG00000162073	PAQR4	0.375752	0.048627	0.707101	0.0101689	0.0810385	2.4694e-07	9.65212e-07	12	24	24	C2	Artery. tibial (GTEx)	PrediXcan	0.996217	artery_tibial	0.999981
4627	ENSG00000171314	PGAM1	-0.375384	-0.0248264	0.707375	0.0299776	0.244543	1.06701e-21	1.20443e-20	41	50	50	C2	Artery. tibial (GTEx)	PrediXcan	0.996217	artery_tibial	0.999981
4628	ENSG00000250312	ZNF718	-0.375266	-0.0120142	0.707462	0.098137	0.230603	5.27743e-21	5.67344e-20	31	48	48	C2	Artery. tibial (GTEx)	PrediXcan	0.996217	artery_tibial	0.999981
4629	ENSG00000080608	PUM3	0.375266	0.0337457	0.707463	0.0166923	0.0155586	0.0240248	0.0542905	8	10	10	C2	Artery. tibial (GTEx)	PrediXcan	0.996217	artery_tibial	0.999981
4630	ENSG00000229358	DPY19L1P1	0.375022	0.0140794	0.707644	0.0767956	0.109786	1.26116e-09	6.16573e-09	58	74	74	C2	Artery. tibial (GTEx)	PrediXcan	0.996217	artery_tibial	0.999981
4631	ENSG00000147874	HAUS6	0.374973	0.0405627	0.70768	0.0106624	0.108934	1.24028e-09	6.07214e-09	14	21	21	C2	Artery. tibial (GTEx)	PrediXcan	0.996217	artery_tibial	0.999981
4632	ENSG00000089876	DHX32	-0.37488	-0.0274284	0.70775	0.021643	0.0471537	8.5868e-05	0.000257035	22	29	29	C2	Artery. tibial (GTEx)	PrediXcan	0.996217	artery_tibial	0.999981
4633	ENSG00000136250	AOAH	0.374604	0.0510632	0.707955	0.00780759	0.0307792	0.00184303	0.00477366	9	12	12	C2	Artery. tibial (GTEx)	PrediXcan	0.996217	artery_tibial	0.999981
4634	ENSG00000135454	B4GALNT1	0.374475	0.0136151	0.708051	0.0727506	0.170445	1.05804e-14	7.67725e-14	28	34	34	C2	Artery. tibial (GTEx)	PrediXcan	0.996217	artery_tibial	0.999981
4635	ENSG00000164405	UQCRQ	-0.374088	-0.023116	0.708339	0.0185194	0.0203629	0.0111177	0.0262552	23	27	27	C2	Artery. tibial (GTEx)	PrediXcan	0.996217	artery_tibial	0.999981
4636	ENSG00000157150	TIMP4	0.373853	0.0110827	0.708513	0.151858	0.220582	4.29756e-20	4.38433e-19	64	74	74	C2	Artery. tibial (GTEx)	PrediXcan	0.996217	artery_tibial	0.999981
4637	ENSG00000130023	ERMARD	0.373762	0.0344287	0.708581	0.0116835	0.0825836	1.47461e-07	5.92766e-07	14	22	22	C2	Artery. tibial (GTEx)	PrediXcan	0.996217	artery_tibial	0.999981
4638	ENSG00000003249	DBNDD1	0.373704	0.0137585	0.708625	0.118545	0.395937	1.3648e-39	3.71655e-38	46	57	57	C2	Artery. tibial (GTEx)	PrediXcan	0.996217	artery_tibial	0.999981
4639	ENSG00000225194	LINC00092	-0.373566	-0.0188021	0.708727	0.023195	0.0593876	7.11653e-06	2.3939e-05	9	11	11	C2	Artery. tibial (GTEx)	PrediXcan	0.996217	artery_tibial	0.999981
4640	ENSG00000107485	GATA3	-0.373486	-0.0517146	0.708787	0.00612646	0.046596	0.000104948	0.000311748	2	2	2	C2	Artery. tibial (GTEx)	PrediXcan	0.996217	artery_tibial	0.999981
4641	ENSG00000159079	C21orf59	0.372977	0.02911	0.709166	0.0343239	0.0403812	0.000297872	0.000839403	38	42	42	C2	Artery. tibial (GTEx)	PrediXcan	0.996217	artery_tibial	0.999981
4642	ENSG00000169710	FASN	-0.372863	-0.0331652	0.70925	0.0135234	0.0208008	0.00939941	0.0224396	19	21	21	C2	Artery. tibial (GTEx)	PrediXcan	0.996217	artery_tibial	0.999981
4643	ENSG00000100258	LMF2	0.372802	0.0179915	0.709296	0.105015	0.160839	1.13743e-14	8.24051e-14	66	81	81	C2	Artery. tibial (GTEx)	PrediXcan	0.996217	artery_tibial	0.999981
4644	ENSG00000153902	LGI4	-0.372561	-0.0471755	0.709475	0.00776679	0.0119239	0.0505978	0.109108	11	16	16	C2	Artery. tibial (GTEx)	PrediXcan	0.996217	artery_tibial	0.999981
4645	ENSG00000152926	ZNF117	0.372357	0.00605661	0.709627	0.273251	0.476487	7.42821e-52	3.45424e-50	119	143	143	C2	Artery. tibial (GTEx)	PrediXcan	0.996217	artery_tibial	0.999981
4646	ENSG00000175130	MARCKSL1	0.372351	0.0472662	0.709631	0.0108095	0.0315953	0.00143221	0.00374914	6	6	6	C2	Artery. tibial (GTEx)	PrediXcan	0.996217	artery_tibial	0.999981
4647	ENSG00000099377	HSD3B7	0.372093	0.0107742	0.709823	0.114464	0.190608	1.40103e-16	1.14881e-15	38	52	52	C2	Artery. tibial (GTEx)	PrediXcan	0.996217	artery_tibial	0.999981
4648	ENSG00000162971	TYW5	-0.372003	-0.0199006	0.709891	0.0466041	0.0806866	1.63385e-07	6.52467e-07	47	61	61	C2	Artery. tibial (GTEx)	PrediXcan	0.996217	artery_tibial	0.999981
4649	ENSG00000164764	SBSPON	-0.371779	-0.00835425	0.710057	0.177211	0.273178	6.99746e-25	9.43578e-24	57	68	68	C2	Artery. tibial (GTEx)	PrediXcan	0.996217	artery_tibial	0.999981
4650	ENSG00000178301	AQP11	-0.371494	-0.0293848	0.71027	0.0166171	0.0457676	8.60961e-05	0.000257497	48	56	56	C2	Artery. tibial (GTEx)	PrediXcan	0.996217	artery_tibial	0.999981
4651	ENSG00000243679	AC018638.5	0.371193	0.00906603	0.710494	0.194677	0.429172	9.96841e-44	3.26763e-42	10	12	12	C2	Artery. tibial (GTEx)	PrediXcan	0.996217	artery_tibial	0.999981
4652	ENSG00000186399	GOLGA8R	0.37086	0.0197233	0.710742	0.0345063	0.059476	9.45229e-06	3.14261e-05	37	44	44	C2	Artery. tibial (GTEx)	PrediXcan	0.996217	artery_tibial	0.999981
4653	ENSG00000136240	KDELR2	0.370437	0.0375037	0.711057	0.0132056	0.0380707	0.000506737	0.00139047	6	8	8	C2	Artery. tibial (GTEx)	PrediXcan	0.996217	artery_tibial	0.999981
4654	ENSG00000214063	TSPAN4	-0.370213	-0.0216946	0.711223	0.0352574	0.0839065	1.50883e-07	6.05478e-07	21	27	27	C2	Artery. tibial (GTEx)	PrediXcan	0.996217	artery_tibial	0.999981
4655	ENSG00000163041	H3F3A	-0.370009	-0.00777087	0.711376	0.231972	0.41612	2.97534e-42	9.15292e-41	24	28	28	C2	Artery. tibial (GTEx)	PrediXcan	0.996217	artery_tibial	0.999981
4656	ENSG00000047932	GOPC	-0.36921	-0.0265444	0.711971	0.0204637	0.0822572	2.06151e-07	8.12586e-07	34	45	45	C2	Artery. tibial (GTEx)	PrediXcan	0.996217	artery_tibial	0.999981
4657	ENSG00000165915	SLC39A13	-0.369067	-0.0138875	0.712078	0.0599602	0.138904	5.44892e-12	3.27614e-11	22	24	24	C2	Artery. tibial (GTEx)	PrediXcan	0.996217	artery_tibial	0.999981
4658	ENSG00000188493	C19orf54	-0.369016	-0.0180091	0.712116	0.0420283	0.100304	5.17578e-09	2.40523e-08	57	71	71	C2	Artery. tibial (GTEx)	PrediXcan	0.996217	artery_tibial	0.999981
4659	ENSG00000100181	TPTEP1	-0.368886	-0.0248426	0.712213	0.0459602	0.207777	4.99924e-18	4.53495e-17	32	50	50	C2	Artery. tibial (GTEx)	PrediXcan	0.996217	artery_tibial	0.999981
4660	ENSG00000269867	AC010326.3	-0.368202	-0.0197168	0.712722	0.0360471	0.153442	2.62349e-13	1.73704e-12	14	24	24	C2	Artery. tibial (GTEx)	PrediXcan	0.996217	artery_tibial	0.999981
4661	ENSG00000142252	GEMIN7	0.36785	0.0095043	0.712985	0.159773	0.137022	7.86253e-12	4.65533e-11	87	101	101	C2	Artery. tibial (GTEx)	PrediXcan	0.996217	artery_tibial	0.999981
4662	ENSG00000224870	AL391244.1	0.367636	1.03044	0.713145	1.84244e-05	0.13503	8.89978e-12	5.24065e-11	2	4	4	C2	Artery. tibial (GTEx)	PrediXcan	0.996217	artery_tibial	0.999981
4663	ENSG00000273295	AP000350.6	-0.367474	-0.0146128	0.713266	0.0795168	0.667028	9.8636e-91	4.3144e-88	22	33	33	C2	Artery. tibial (GTEx)	PrediXcan	0.996217	artery_tibial	0.999981
4664	ENSG00000179242	CDH4	0.367225	0.0158742	0.713452	0.0725965	0.0930127	1.47778e-08	6.5686e-08	47	64	64	C2	Artery. tibial (GTEx)	PrediXcan	0.996217	artery_tibial	0.999981
4665	ENSG00000164494	PDSS2	-0.367219	-0.0126363	0.713455	0.0901186	0.160777	5.24194e-14	3.66125e-13	47	53	53	C2	Artery. tibial (GTEx)	PrediXcan	0.996217	artery_tibial	0.999981
4666	ENSG00000142949	PTPRF	-0.367035	-0.0267788	0.713593	0.0356743	0.0180179	0.0156749	0.0363008	36	43	43	C2	Artery. tibial (GTEx)	PrediXcan	0.996217	artery_tibial	0.999981
4667	ENSG00000109339	MAPK10	0.366819	0.0228583	0.713754	0.0219921	0.081763	1.89042e-07	7.4958e-07	47	49	49	C2	Artery. tibial (GTEx)	PrediXcan	0.996217	artery_tibial	0.999981
4668	ENSG00000169612	FAM103A1	-0.366728	-0.0213365	0.713822	0.0646169	0.150622	2.55848e-13	1.69721e-12	17	20	20	C2	Artery. tibial (GTEx)	PrediXcan	0.996217	artery_tibial	0.999981
4669	ENSG00000166925	TSC22D4	-0.366667	-0.00352891	0.713868	0.0122661	0.0226533	0.00771378	0.0186219	12	12	12	C2	Artery. tibial (GTEx)	PrediXcan	0.996217	artery_tibial	0.999981
4670	ENSG00000182606	TRAK1	0.366528	0.00547037	0.713971	0.183351	0.194245	6.28111e-17	5.28663e-16	65	73	73	C2	Artery. tibial (GTEx)	PrediXcan	0.996217	artery_tibial	0.999981
4671	ENSG00000135749	PCNX2	0.365805	0.020092	0.714511	0.0745431	0.119845	7.82571e-11	4.26544e-10	26	32	32	C2	Artery. tibial (GTEx)	PrediXcan	0.996217	artery_tibial	0.999981
4672	ENSG00000141564	RPTOR	-0.365644	-0.0670122	0.714631	0.00310247	0.0101588	0.0744086	0.155521	9	17	17	C2	Artery. tibial (GTEx)	PrediXcan	0.996217	artery_tibial	0.999981
4673	ENSG00000075790	BCAP29	-0.36544	-0.0237408	0.714783	0.0294457	0.0694997	1.85986e-06	6.65791e-06	36	42	42	C2	Artery. tibial (GTEx)	PrediXcan	0.996217	artery_tibial	0.999981
4674	ENSG00000164346	NSA2	-0.365283	-0.00573126	0.7149	0.410323	0.659771	5.18745e-90	2.13555e-87	54	58	58	C2	Artery. tibial (GTEx)	PrediXcan	0.996217	artery_tibial	0.999981
4675	ENSG00000171914	TLN2	-0.365061	-0.0174081	0.715066	0.112345	0.0822745	1.54954e-07	6.20923e-07	68	79	79	C2	Artery. tibial (GTEx)	PrediXcan	0.996217	artery_tibial	0.999981
4676	ENSG00000253368	TRNP1	-0.36505	-0.00839005	0.715074	0.0933223	0.116501	1.96817e-10	1.0264e-09	61	78	78	C2	Artery. tibial (GTEx)	PrediXcan	0.996217	artery_tibial	0.999981
4677	ENSG00000182552	RWDD4	-0.365042	-0.0178793	0.71508	0.0418586	0.126667	5.61906e-11	3.1087e-10	20	22	22	C2	Artery. tibial (GTEx)	PrediXcan	0.996217	artery_tibial	0.999981
4678	ENSG00000170248	PDCD6IP	0.364222	0.012374	0.715692	0.0945456	0.249139	2.72505e-22	3.20256e-21	72	86	86	C2	Artery. tibial (GTEx)	PrediXcan	0.996217	artery_tibial	0.999981
4679	ENSG00000177963	RIC8A	-0.364097	-0.00577312	0.715785	0.333503	0.393604	7.12145e-40	1.95833e-38	54	60	60	C2	Artery. tibial (GTEx)	PrediXcan	0.996217	artery_tibial	0.999981
4680	ENSG00000130638	ATXN10	0.363613	0.0229252	0.716147	0.0314141	0.119215	1.74034e-10	9.11998e-10	14	17	17	C2	Artery. tibial (GTEx)	PrediXcan	0.996217	artery_tibial	0.999981
4681	ENSG00000064655	EYA2	-0.363289	-0.0488746	0.716389	0.00709072	0.0281796	0.00256234	0.00653757	20	24	24	C2	Artery. tibial (GTEx)	PrediXcan	0.996217	artery_tibial	0.999981
4682	ENSG00000083844	ZNF264	-0.363025	-0.0263336	0.716587	0.0317373	0.0332687	0.00109326	0.00289928	46	60	60	C2	Artery. tibial (GTEx)	PrediXcan	0.996217	artery_tibial	0.999981
4683	ENSG00000179344	HLA-DQB1	0.36294	0.0261068	0.71665	0.0251376	0.649844	1.0567e-85	3.08138e-83	21	47	47	C2	Artery. tibial (GTEx)	PrediXcan	0.996217	artery_tibial	0.999981
4684	ENSG00000223756	TSSC2	-0.362604	-0.0127318	0.716901	0.0828531	0.305854	5.60253e-28	8.92134e-27	32	50	50	C2	Artery. tibial (GTEx)	PrediXcan	0.996217	artery_tibial	0.999981
4685	ENSG00000170915	PAQR8	0.362287	0.0155511	0.717137	0.0712076	0.170536	8.25798e-15	6.02643e-14	29	35	35	C2	Artery. tibial (GTEx)	PrediXcan	0.996217	artery_tibial	0.999981
4686	ENSG00000242498	ARPIN	0.362238	0.0167986	0.717175	0.0501731	0.0165344	0.0204484	0.0466605	67	77	77	C2	Artery. tibial (GTEx)	PrediXcan	0.996217	artery_tibial	0.999981
4687	ENSG00000244879	GABPB1-AS1	0.362152	0.00618348	0.717239	0.402778	0.5359	8.95169e-62	7.11914e-60	47	56	56	C2	Artery. tibial (GTEx)	PrediXcan	0.996217	artery_tibial	0.999981
4688	ENSG00000224914	LINC00863	-0.361861	-0.0275077	0.717456	0.039028	0.0242743	0.00524087	0.0128786	38	45	45	C2	Artery. tibial (GTEx)	PrediXcan	0.996217	artery_tibial	0.999981
4689	ENSG00000124587	PEX6	0.361804	0.00778906	0.717499	0.23822	0.541741	2.1193e-63	1.90153e-61	15	20	20	C2	Artery. tibial (GTEx)	PrediXcan	0.996217	artery_tibial	0.999981
4690	ENSG00000163918	RFC4	-0.361491	-0.0210041	0.717733	0.0322716	0.120996	1.14265e-10	6.11847e-10	9	10	10	C2	Artery. tibial (GTEx)	PrediXcan	0.996217	artery_tibial	0.999981
4691	ENSG00000163281	GNPDA2	-0.361462	-0.0122404	0.717754	0.114096	0.25116	3.05973e-22	3.58086e-21	30	36	36	C2	Artery. tibial (GTEx)	PrediXcan	0.996217	artery_tibial	0.999981
4692	ENSG00000259207	ITGB3	-0.360841	-0.0161499	0.718218	0.0709282	0.139579	1.11461e-12	7.053e-12	24	27	27	C2	Artery. tibial (GTEx)	PrediXcan	0.996217	artery_tibial	0.999981
4693	ENSG00000198887	SMC5	-0.360774	-0.0550724	0.718268	0.00437793	0.0659693	3.71867e-06	1.28773e-05	11	15	15	C2	Artery. tibial (GTEx)	PrediXcan	0.996217	artery_tibial	0.999981
4694	ENSG00000187609	EXD3	0.360765	0.0579722	0.718275	0.0450478	0.102126	2.85228e-09	1.35701e-08	20	30	30	C2	Artery. tibial (GTEx)	PrediXcan	0.996217	artery_tibial	0.999981
4695	ENSG00000148700	ADD3	0.360606	0.0251287	0.718394	0.0304618	0.0746989	6.654e-07	2.48761e-06	13	15	15	C2	Artery. tibial (GTEx)	PrediXcan	0.996217	artery_tibial	0.999981
4696	ENSG00000180917	CMTR2	-0.360252	-0.0244082	0.718659	0.0226986	0.125267	4.89427e-11	2.71845e-10	18	22	22	C2	Artery. tibial (GTEx)	PrediXcan	0.996217	artery_tibial	0.999981
4697	ENSG00000066248	NGEF	-0.360118	-0.0142849	0.718759	0.0692171	0.227199	4.28287e-20	4.37252e-19	26	31	31	C2	Artery. tibial (GTEx)	PrediXcan	0.996217	artery_tibial	0.999981
4698	ENSG00000239264	TXNDC5	-0.360098	-0.0186627	0.718774	0.0436806	0.126783	5.6544e-11	3.12701e-10	16	20	20	C2	Artery. tibial (GTEx)	PrediXcan	0.996217	artery_tibial	0.999981
4699	ENSG00000187741	FANCA	0.359934	0.0219824	0.718897	0.0382008	0.298902	3.48589e-27	5.30925e-26	6	7	7	C2	Artery. tibial (GTEx)	PrediXcan	0.996217	artery_tibial	0.999981
4700	ENSG00000204392	LSM2	-0.359821	-0.0297598	0.718981	0.0303856	0.0709616	7.53255e-07	2.79961e-06	38	46	46	C2	Artery. tibial (GTEx)	PrediXcan	0.996217	artery_tibial	0.999981
4701	ENSG00000231160	KLF3-AS1	0.359556	0.0106411	0.719179	0.11263	0.289323	1.33508e-27	2.08561e-26	50	68	68	C2	Artery. tibial (GTEx)	PrediXcan	0.996217	artery_tibial	0.999981
4702	ENSG00000170540	ARL6IP1	-0.359297	-0.0238038	0.719373	0.0429931	0.0303943	0.00193074	0.00499437	60	74	74	C2	Artery. tibial (GTEx)	PrediXcan	0.996217	artery_tibial	0.999981
4703	ENSG00000198909	MAP3K3	0.359133	0.0293759	0.719495	0.0314469	0.0431661	0.00017433	0.00050457	23	24	24	C2	Artery. tibial (GTEx)	PrediXcan	0.996217	artery_tibial	0.999981
4704	ENSG00000221983	UBA52	-0.358849	-0.010829	0.719708	0.126859	0.302319	1.11592e-27	1.7491e-26	10	12	12	C2	Artery. tibial (GTEx)	PrediXcan	0.996217	artery_tibial	0.999981
4705	ENSG00000164587	RPS14	-0.35884	-0.0212645	0.719715	0.0326224	0.0384778	0.000447139	0.00123663	40	52	52	C2	Artery. tibial (GTEx)	PrediXcan	0.996217	artery_tibial	0.999981
4706	ENSG00000136457	CHAD	-0.358665	-0.0373491	0.719846	0.0113786	0.0254395	0.00450959	0.0111797	6	6	6	C2	Artery. tibial (GTEx)	PrediXcan	0.996217	artery_tibial	0.999981
4707	ENSG00000171843	MLLT3	0.358586	0.0203726	0.719905	0.0317578	0.0481299	7.60316e-05	0.000229011	22	24	24	C2	Artery. tibial (GTEx)	PrediXcan	0.996217	artery_tibial	0.999981
4708	ENSG00000180340	FZD2	-0.357948	-0.0346338	0.720383	0.016578	0.0530257	3.41336e-05	0.000106692	35	44	44	C2	Artery. tibial (GTEx)	PrediXcan	0.996217	artery_tibial	0.999981
4709	ENSG00000089009	RPL6	0.357924	0.0621948	0.7204	0.00356832	0.0450031	0.000154342	0.000450255	1	1	1	C2	Artery. tibial (GTEx)	PrediXcan	0.996217	artery_tibial	0.999981
4710	ENSG00000267106	ZNF561-AS1	-0.357264	-0.0263151	0.720894	0.0139185	0.0179984	0.0167255	0.0386061	15	17	17	C2	Artery. tibial (GTEx)	PrediXcan	0.996217	artery_tibial	0.999981
4711	ENSG00000078269	SYNJ2	-0.357039	-0.0104156	0.721063	0.152771	0.222467	8.64856e-20	8.67769e-19	49	65	65	C2	Artery. tibial (GTEx)	PrediXcan	0.996217	artery_tibial	0.999981
4712	ENSG00000249673	NOP14-AS1	-0.356975	-0.0276708	0.72111	0.0302812	0.0509634	3.13266e-05	9.85124e-05	27	32	32	C2	Artery. tibial (GTEx)	PrediXcan	0.996217	artery_tibial	0.999981
4713	ENSG00000110931	CAMKK2	-0.356837	-0.0134975	0.721214	0.0570574	0.0667257	3.1333e-06	1.0945e-05	57	71	71	C2	Artery. tibial (GTEx)	PrediXcan	0.996217	artery_tibial	0.999981
4714	ENSG00000187815	ZFP69	0.356732	0.0170881	0.721292	0.0674168	0.127302	5.0184e-11	2.78519e-10	67	78	78	C2	Artery. tibial (GTEx)	PrediXcan	0.996217	artery_tibial	0.999981
4715	ENSG00000029639	TFB1M	0.356722	0.0817989	0.7213	0.00270434	0.0190752	0.0138579	0.0323144	1	1	1	C2	Artery. tibial (GTEx)	PrediXcan	0.996217	artery_tibial	0.999981
4716	ENSG00000144843	ADPRH	0.35671	0.00835727	0.721309	0.184991	0.286619	1.40206e-26	2.05114e-25	27	32	32	C2	Artery. tibial (GTEx)	PrediXcan	0.996217	artery_tibial	0.999981
4717	ENSG00000205710	C17orf107	0.356528	0.0080814	0.721445	0.21702	0.379963	1.89744e-37	4.75106e-36	37	50	50	C2	Artery. tibial (GTEx)	PrediXcan	0.996217	artery_tibial	0.999981
4718	ENSG00000137942	FNBP1L	-0.356409	-0.0419002	0.721534	0.015193	0.0363043	0.000608179	0.00165359	19	22	22	C2	Artery. tibial (GTEx)	PrediXcan	0.996217	artery_tibial	0.999981
4719	ENSG00000106236	NPTX2	-0.356404	-0.0212045	0.721538	0.0547073	0.078409	3.74332e-07	1.43667e-06	38	51	51	C2	Artery. tibial (GTEx)	PrediXcan	0.996217	artery_tibial	0.999981
4720	ENSG00000136425	CIB2	-0.355558	-0.0216676	0.722172	0.0451982	0.293388	3.20754e-27	4.90131e-26	24	30	30	C2	Artery. tibial (GTEx)	PrediXcan	0.996217	artery_tibial	0.999981
4721	ENSG00000047457	CP	-0.355491	-0.0316814	0.722222	0.0162003	0.0592719	1.09603e-05	3.61733e-05	12	12	12	C2	Artery. tibial (GTEx)	PrediXcan	0.996217	artery_tibial	0.999981
4722	ENSG00000157827	FMNL2	-0.35548	-0.0229235	0.72223	0.0415802	0.0186645	0.0148911	0.0346116	57	64	64	C2	Artery. tibial (GTEx)	PrediXcan	0.996217	artery_tibial	0.999981
4723	ENSG00000087191	PSMC5	-0.355199	-0.0330042	0.72244	0.0131445	0.12986	1.45385e-11	8.39504e-11	67	104	104	C2	Artery. tibial (GTEx)	PrediXcan	0.996217	artery_tibial	0.999981
4724	ENSG00000091490	SEL1L3	-0.355049	-0.0171996	0.722553	0.031154	0.036221	0.000631979	0.0017163	34	43	43	C2	Artery. tibial (GTEx)	PrediXcan	0.996217	artery_tibial	0.999981
4725	ENSG00000167394	ZNF668	0.354994	0.0442692	0.722594	0.00711741	0.0164474	0.0224318	0.0509125	11	15	15	C2	Artery. tibial (GTEx)	PrediXcan	0.996217	artery_tibial	0.999981
4726	ENSG00000176714	CCDC121	0.354548	0.0676881	0.722928	0.00610765	0.0471152	9.34081e-05	0.000278414	27	34	34	C2	Artery. tibial (GTEx)	PrediXcan	0.996217	artery_tibial	0.999981
4727	ENSG00000099817	POLR2E	-0.35436	-0.00780686	0.723069	0.183281	0.555901	3.37628e-66	3.44947e-64	52	72	72	C2	Artery. tibial (GTEx)	PrediXcan	0.996217	artery_tibial	0.999981
4728	ENSG00000204991	SPIRE2	0.354239	0.0188003	0.72316	0.0558828	0.304533	7.72541e-29	1.27816e-27	8	10	10	C2	Artery. tibial (GTEx)	PrediXcan	0.996217	artery_tibial	0.999981
4729	ENSG00000186205	MARC1	-0.354236	-0.0173607	0.723162	0.0343633	0.0329324	0.00121844	0.0032148	39	45	45	C2	Artery. tibial (GTEx)	PrediXcan	0.996217	artery_tibial	0.999981
4730	ENSG00000148832	PAOX	-0.354152	-0.00977195	0.723225	0.177489	0.139041	4.22248e-12	2.55411e-11	66	86	86	C2	Artery. tibial (GTEx)	PrediXcan	0.996217	artery_tibial	0.999981
4731	ENSG00000176531	PHLDB3	-0.353635	-0.0301065	0.723612	0.0136515	0.0468306	0.00011122	0.000329678	15	18	18	C2	Artery. tibial (GTEx)	PrediXcan	0.996217	artery_tibial	0.999981
4732	ENSG00000067066	SP100	0.353275	0.0217579	0.723882	0.0236546	0.0661789	3.46263e-06	1.20381e-05	30	36	36	C2	Artery. tibial (GTEx)	PrediXcan	0.996217	artery_tibial	0.999981
4733	ENSG00000270195	AC016773.1	0.352914	0.0316136	0.724153	0.0154981	0.088363	6.22448e-08	2.59994e-07	36	46	46	C2	Artery. tibial (GTEx)	PrediXcan	0.996217	artery_tibial	0.999981
4734	ENSG00000259623	AC125257.1	0.352767	0.031932	0.724263	0.0138172	0.010102	0.0710443	0.149042	37	46	46	C2	Artery. tibial (GTEx)	PrediXcan	0.996217	artery_tibial	0.999981
4735	ENSG00000122386	ZNF205	-0.352576	-0.0164831	0.724406	0.103587	0.0811974	1.96091e-07	7.75337e-07	95	112	112	C2	Artery. tibial (GTEx)	PrediXcan	0.996217	artery_tibial	0.999981
4736	ENSG00000256223	ZNF10	0.352462	0.0203147	0.724492	0.0557749	0.172555	6.86254e-15	5.0449e-14	37	52	52	C2	Artery. tibial (GTEx)	PrediXcan	0.996217	artery_tibial	0.999981
4737	ENSG00000100014	SPECC1L	0.352163	0.0130011	0.724716	0.0723255	0.120642	1.19662e-10	6.40009e-10	121	140	140	C2	Artery. tibial (GTEx)	PrediXcan	0.996217	artery_tibial	0.999981
4738	ENSG00000197157	SND1	-0.352003	-0.00777431	0.724836	0.221318	0.363346	6.36814e-35	1.42161e-33	38	40	40	C2	Artery. tibial (GTEx)	PrediXcan	0.996217	artery_tibial	0.999981
4739	ENSG00000197747	S100A10	-0.35169	-0.0189648	0.725071	0.0268915	0.068993	1.96207e-06	7.00054e-06	31	42	42	C2	Artery. tibial (GTEx)	PrediXcan	0.996217	artery_tibial	0.999981
4740	ENSG00000163913	IFT122	0.351596	0.0228136	0.725141	0.0392442	0.106447	1.65734e-09	8.02968e-09	16	18	18	C2	Artery. tibial (GTEx)	PrediXcan	0.996217	artery_tibial	0.999981
4741	ENSG00000066185	ZMYND12	0.351232	0.0142397	0.725414	0.0866641	0.203012	7.39347e-18	6.64226e-17	147	170	170	C2	Artery. tibial (GTEx)	PrediXcan	0.996217	artery_tibial	0.999981
4742	ENSG00000260916	CCPG1	0.351096	0.0199829	0.725517	0.029924	0.061078	8.02214e-06	2.68562e-05	75	87	87	C2	Artery. tibial (GTEx)	PrediXcan	0.996217	artery_tibial	0.999981
4743	ENSG00000263272	AC004148.2	-0.351089	-0.0230955	0.725522	0.028178	0.0387007	0.00044144	0.00122281	25	32	32	C2	Artery. tibial (GTEx)	PrediXcan	0.996217	artery_tibial	0.999981
4744	ENSG00000172469	MANEA	-0.351082	-0.0163903	0.725527	0.0974551	0.157396	4.3711e-14	3.06524e-13	41	52	52	C2	Artery. tibial (GTEx)	PrediXcan	0.996217	artery_tibial	0.999981
4745	ENSG00000197345	MRPL21	0.350827	0.00928253	0.725718	0.155963	0.633448	7.3154e-82	1.79638e-79	41	51	51	C2	Artery. tibial (GTEx)	PrediXcan	0.996217	artery_tibial	0.999981
4746	ENSG00000230715	AC018638.2	0.350656	0.0076948	0.725846	0.235526	0.498674	4.64407e-55	2.57949e-53	11	16	16	C2	Artery. tibial (GTEx)	PrediXcan	0.996217	artery_tibial	0.999981
4747	ENSG00000169925	BRD3	0.350553	0.0275411	0.725924	0.0263561	0.059344	1.05709e-05	3.49377e-05	25	32	32	C2	Artery. tibial (GTEx)	PrediXcan	0.996217	artery_tibial	0.999981
4748	ENSG00000151320	AKAP6	-0.35048	-0.0202859	0.725979	0.0310508	0.0272985	0.00312337	0.00789274	40	45	45	C2	Artery. tibial (GTEx)	PrediXcan	0.996217	artery_tibial	0.999981
4749	ENSG00000187068	C3orf70	0.350309	0.0163124	0.726107	0.0521749	0.0749531	4.64802e-07	1.76453e-06	77	87	87	C2	Artery. tibial (GTEx)	PrediXcan	0.996217	artery_tibial	0.999981
4750	ENSG00000156172	C8orf37	-0.350146	-0.0136278	0.726229	0.0743795	0.22128	1.51569e-19	1.49613e-18	62	77	77	C2	Artery. tibial (GTEx)	PrediXcan	0.996217	artery_tibial	0.999981
4751	ENSG00000100364	KIAA0930	-0.349852	-0.0100225	0.72645	0.21029	0.267964	4.34364e-24	5.62423e-23	58	62	62	C2	Artery. tibial (GTEx)	PrediXcan	0.996217	artery_tibial	0.999981
4752	ENSG00000137936	BCAR3	-0.349459	-0.0120517	0.726745	0.131307	0.174037	5.59469e-15	4.13895e-14	40	46	46	C2	Artery. tibial (GTEx)	PrediXcan	0.996217	artery_tibial	0.999981
4753	ENSG00000119487	MAPKAP1	0.349431	0.0272815	0.726766	0.0210306	0.0234367	0.0062007	0.0151336	22	25	25	C2	Artery. tibial (GTEx)	PrediXcan	0.996217	artery_tibial	0.999981
4754	ENSG00000198176	TFDP1	-0.348952	-0.04205	0.727125	0.00737145	0.0255045	0.00406484	0.010131	14	19	19	C2	Artery. tibial (GTEx)	PrediXcan	0.996217	artery_tibial	0.999981
4755	ENSG00000149196	HIKESHI	0.348769	0.0527679	0.727262	0.00593754	0.0121612	0.0505594	0.109042	13	18	18	C2	Artery. tibial (GTEx)	PrediXcan	0.996217	artery_tibial	0.999981
4756	ENSG00000127054	INTS11	0.347917	0.0413867	0.727903	0.0101803	0.236438	5.19235e-21	5.58626e-20	24	39	39	C2	Artery. tibial (GTEx)	PrediXcan	0.996217	artery_tibial	0.999981
4757	ENSG00000129038	LOXL1	0.347861	0.0158365	0.727944	0.0456124	0.0437383	0.000165546	0.000480636	71	82	82	C2	Artery. tibial (GTEx)	PrediXcan	0.996217	artery_tibial	0.999981
4758	ENSG00000169087	HSPBAP1	-0.347808	-0.0213231	0.727985	0.0125149	0.0116241	0.056026	0.119633	11	13	13	C2	Artery. tibial (GTEx)	PrediXcan	0.996217	artery_tibial	0.999981
4759	ENSG00000183549	ACSM5	-0.347519	-0.00856446	0.728201	0.208801	0.329165	3.53411e-31	6.5346e-30	22	26	26	C2	Artery. tibial (GTEx)	PrediXcan	0.996217	artery_tibial	0.999981
4760	ENSG00000100485	SOS2	0.346309	0.03884	0.72911	0.00877513	0.0395256	0.000335317	0.000939061	8	9	9	C2	Artery. tibial (GTEx)	PrediXcan	0.996217	artery_tibial	0.999981
4761	ENSG00000088280	ASAP3	-0.346125	-0.0435912	0.729248	0.00897862	0.034404	0.000738792	0.00199554	3	3	3	C2	Artery. tibial (GTEx)	PrediXcan	0.996217	artery_tibial	0.999981
4762	ENSG00000166482	MFAP4	-0.346071	-0.0537778	0.729289	0.0101969	0.015404	0.0267767	0.0600822	18	27	27	C2	Artery. tibial (GTEx)	PrediXcan	0.996217	artery_tibial	0.999981
4763	ENSG00000172775	FAM192A	-0.345897	-0.0136865	0.72942	0.10645	0.274783	4.79887e-26	6.88215e-25	54	70	70	C2	Artery. tibial (GTEx)	PrediXcan	0.996217	artery_tibial	0.999981
4764	ENSG00000198169	ZNF251	-0.345774	-0.0258214	0.729512	0.0176609	0.0339303	0.000814091	0.00218837	29	38	38	C2	Artery. tibial (GTEx)	PrediXcan	0.996217	artery_tibial	0.999981
4765	ENSG00000154710	RABGEF1	0.345628	0.00983144	0.729623	0.0809644	0.213309	1.02098e-18	9.61684e-18	284	319	319	C2	Artery. tibial (GTEx)	PrediXcan	0.996217	artery_tibial	0.999981
4766	ENSG00000136870	ZNF189	-0.345601	-0.0174926	0.729643	0.0314765	0.111236	3.66227e-10	1.86471e-09	6	7	7	C2	Artery. tibial (GTEx)	PrediXcan	0.996217	artery_tibial	0.999981
4767	ENSG00000088448	ANKRD10	0.345413	0.0152931	0.729784	0.0382458	0.0407917	0.000230214	0.000657613	51	66	66	C2	Artery. tibial (GTEx)	PrediXcan	0.996217	artery_tibial	0.999981
4768	ENSG00000198919	DZIP3	-0.345086	-0.0902592	0.730029	0.00338557	0.0365764	0.000565092	0.00154303	5	6	6	C2	Artery. tibial (GTEx)	PrediXcan	0.996217	artery_tibial	0.999981
4769	ENSG00000110786	PTPN5	-0.344897	-0.0603019	0.730171	0.00374939	0.0823227	1.71243e-07	6.82096e-07	11	16	16	C2	Artery. tibial (GTEx)	PrediXcan	0.996217	artery_tibial	0.999981
4770	ENSG00000069696	DRD4	0.344752	0.01242	0.730281	0.0477545	0.0311747	0.00166468	0.00432774	55	64	64	C2	Artery. tibial (GTEx)	PrediXcan	0.996217	artery_tibial	0.999981
4771	ENSG00000244045	TMEM199	0.344568	-0.0220844	0.730419	0.00348113	0.0171126	0.0193118	0.0442111	5	7	7	C2	Artery. tibial (GTEx)	PrediXcan	0.996217	artery_tibial	0.999981
4772	ENSG00000121454	LHX4	-0.344416	-0.0330932	0.730534	0.0191553	0.0549972	2.38013e-05	7.56634e-05	21	27	27	C2	Artery. tibial (GTEx)	PrediXcan	0.996217	artery_tibial	0.999981
4773	ENSG00000130511	SSBP4	-0.344225	-0.0154643	0.730677	0.0191265	0.0898937	4.66535e-08	1.96927e-07	22	35	35	C2	Artery. tibial (GTEx)	PrediXcan	0.996217	artery_tibial	0.999981
4774	ENSG00000089163	SIRT4	0.344203	0.0182273	0.730694	0.0326614	0.119581	1.56341e-10	8.22671e-10	37	44	44	C2	Artery. tibial (GTEx)	PrediXcan	0.996217	artery_tibial	0.999981
4775	ENSG00000214194	SMIM30	-0.343953	-0.0174731	0.730882	0.0285728	0.0110368	0.0626162	0.132678	26	32	32	C2	Artery. tibial (GTEx)	PrediXcan	0.996217	artery_tibial	0.999981
4776	ENSG00000106133	NSUN5P2	-0.343884	-0.00871823	0.730933	0.26535	0.299436	5.73793e-29	9.56117e-28	130	159	159	C2	Artery. tibial (GTEx)	PrediXcan	0.996217	artery_tibial	0.999981
4777	ENSG00000157601	MX1	-0.343768	-0.00943116	0.731021	0.142493	0.230418	7.89476e-21	8.41807e-20	54	65	65	C2	Artery. tibial (GTEx)	PrediXcan	0.996217	artery_tibial	0.999981
4778	ENSG00000126870	WDR60	-0.3437	-0.0114214	0.731072	0.12527	0.291846	1.27124e-27	1.99033e-26	35	39	39	C2	Artery. tibial (GTEx)	PrediXcan	0.996217	artery_tibial	0.999981
4779	ENSG00000136448	NMT1	0.343691	0.0151663	0.731079	0.0553043	0.209948	2.91647e-18	2.68918e-17	12	18	18	C2	Artery. tibial (GTEx)	PrediXcan	0.996217	artery_tibial	0.999981
4780	ENSG00000133657	ATP13A3	-0.343508	-0.0610039	0.731216	0.00389241	0.0298305	0.00174291	0.00452439	4	6	6	C2	Artery. tibial (GTEx)	PrediXcan	0.996217	artery_tibial	0.999981
4781	ENSG00000105072	C19orf44	-0.342981	-0.0273561	0.731613	0.0183741	0.288844	4.14718e-26	5.96588e-25	4	8	8	C2	Artery. tibial (GTEx)	PrediXcan	0.996217	artery_tibial	0.999981
4782	ENSG00000143314	MRPL24	-0.34281	-0.0355529	0.731741	0.00669643	0.028517	0.00273309	0.00695925	14	17	17	C2	Artery. tibial (GTEx)	PrediXcan	0.996217	artery_tibial	0.999981
4783	ENSG00000183773	AIFM3	-0.342637	-0.024704	0.731871	0.0206144	0.0203324	0.0112617	0.0265862	25	31	31	C2	Artery. tibial (GTEx)	PrediXcan	0.996217	artery_tibial	0.999981
4784	ENSG00000196655	TRAPPC4	0.34244	0.00610668	0.73202	0.329231	0.494664	2.54395e-53	1.29482e-51	40	46	46	C2	Artery. tibial (GTEx)	PrediXcan	0.996217	artery_tibial	0.999981
4785	ENSG00000144034	TPRKB	-0.342232	-0.0162092	0.732176	0.0473705	0.128272	2.87599e-11	1.62254e-10	26	30	30	C2	Artery. tibial (GTEx)	PrediXcan	0.996217	artery_tibial	0.999981
4786	ENSG00000089123	TASP1	0.342139	0.0244035	0.732246	0.032171	0.0364694	0.000582132	0.00158709	18	19	19	C2	Artery. tibial (GTEx)	PrediXcan	0.996217	artery_tibial	0.999981
4787	ENSG00000188004	SNHG28	0.34206	0.0149343	0.732306	0.0713462	0.143651	5.22831e-13	3.37549e-12	17	20	20	C2	Artery. tibial (GTEx)	PrediXcan	0.996217	artery_tibial	0.999981
4788	ENSG00000214595	EML6	0.342007	0.00748712	0.732345	0.230877	0.43491	3.96176e-44	1.32662e-42	16	19	19	C2	Artery. tibial (GTEx)	PrediXcan	0.996217	artery_tibial	0.999981
4789	ENSG00000099977	DDT	0.341978	0.0154061	0.732368	0.0631885	0.295132	1.88276e-27	2.91194e-26	29	40	40	C2	Artery. tibial (GTEx)	PrediXcan	0.996217	artery_tibial	0.999981
4790	ENSG00000184887	BTBD6	0.34191	0.0206648	0.732419	0.0843918	0.172191	6.51614e-15	4.80034e-14	23	30	30	C2	Artery. tibial (GTEx)	PrediXcan	0.996217	artery_tibial	0.999981
4791	ENSG00000143149	ALDH9A1	-0.341875	-0.00665088	0.732445	0.281738	0.447665	2.70605e-47	1.04921e-45	32	40	40	C2	Artery. tibial (GTEx)	PrediXcan	0.996217	artery_tibial	0.999981
4792	ENSG00000014641	MDH1	0.341748	0.0555379	0.732541	0.00500108	0.0396437	0.000332551	0.000932061	14	19	19	C2	Artery. tibial (GTEx)	PrediXcan	0.996217	artery_tibial	0.999981
4793	ENSG00000153157	SYCP2L	0.340924	0.0263011	0.733161	0.0128569	0.0573619	1.45136e-05	4.72984e-05	10	13	13	C2	Artery. tibial (GTEx)	PrediXcan	0.996217	artery_tibial	0.999981
4794	ENSG00000180884	ZNF792	0.34073	0.00431211	0.733307	0.0884991	0.111422	4.56444e-10	2.30478e-09	54	69	69	C2	Artery. tibial (GTEx)	PrediXcan	0.996217	artery_tibial	0.999981
4795	ENSG00000163155	LYSMD1	0.340605	0.0125706	0.733401	0.0775756	0.137987	3.77798e-12	2.29217e-11	38	46	46	C2	Artery. tibial (GTEx)	PrediXcan	0.996217	artery_tibial	0.999981
4796	ENSG00000002822	MAD1L1	-0.340514	-0.0321666	0.73347	0.0109859	0.0456345	0.000108055	0.000320706	13	16	16	C2	Artery. tibial (GTEx)	PrediXcan	0.996217	artery_tibial	0.999981
4797	ENSG00000166557	TMED3	-0.340513	-0.0192832	0.73347	0.0767581	0.117924	1.96208e-10	1.02399e-09	81	92	92	C2	Artery. tibial (GTEx)	PrediXcan	0.996217	artery_tibial	0.999981
4798	ENSG00000167377	ZNF23	-0.340508	-0.0111344	0.733474	0.117045	0.221454	5.65284e-20	5.72524e-19	31	39	39	C2	Artery. tibial (GTEx)	PrediXcan	0.996217	artery_tibial	0.999981
4799	ENSG00000196981	WDR5B	0.339988	0.0118547	0.733866	0.0997349	0.253183	1.2376e-22	1.48565e-21	61	75	75	C2	Artery. tibial (GTEx)	PrediXcan	0.996217	artery_tibial	0.999981
4800	ENSG00000215790	SLC35E2	-0.339958	5.03056e-05	0.733888	0.0857498	0.370556	9.33005e-36	2.17292e-34	24	31	31	C2	Artery. tibial (GTEx)	PrediXcan	0.996217	artery_tibial	0.999981
4801	ENSG00000138182	KIF20B	-0.339757	-0.0347927	0.734039	0.012314	0.0335481	0.00098	0.00261078	9	11	11	C2	Artery. tibial (GTEx)	PrediXcan	0.996217	artery_tibial	0.999981
4802	ENSG00000138029	HADHB	-0.33973	-0.0245166	0.73406	0.0230131	0.0923166	2.32592e-08	1.0142e-07	14	17	17	C2	Artery. tibial (GTEx)	PrediXcan	0.996217	artery_tibial	0.999981
4803	ENSG00000205181	LINC00654	0.339661	0.0408784	0.734112	0.00906211	0.109451	1.06355e-09	5.22886e-09	16	19	19	C2	Artery. tibial (GTEx)	PrediXcan	0.996217	artery_tibial	0.999981
4804	ENSG00000158163	DZIP1L	-0.339639	-0.041569	0.734128	0.0462714	0.125036	8.28119e-11	4.49968e-10	49	63	63	C2	Artery. tibial (GTEx)	PrediXcan	0.996217	artery_tibial	0.999981
4805	ENSG00000213965	NUDT19	0.339495	0.0254299	0.734237	0.119792	0.152791	4.04125e-13	2.64078e-12	105	122	122	C2	Artery. tibial (GTEx)	PrediXcan	0.996217	artery_tibial	0.999981
4806	ENSG00000253910	PCDHGB2	0.339224	0.0273181	0.734441	0.0338002	0.0576168	1.55094e-05	5.04028e-05	30	31	31	C2	Artery. tibial (GTEx)	PrediXcan	0.996217	artery_tibial	0.999981
4807	ENSG00000101265	RASSF2	-0.337879	-0.0415542	0.735454	0.0103306	0.0180451	0.0163828	0.0378462	19	20	20	C2	Artery. tibial (GTEx)	PrediXcan	0.996217	artery_tibial	0.999981
4808	ENSG00000066427	ATXN3	0.337848	0.0128061	0.735477	0.0785445	0.13842	2.19556e-12	1.35679e-11	47	58	58	C2	Artery. tibial (GTEx)	PrediXcan	0.996217	artery_tibial	0.999981
4809	ENSG00000094963	FMO2	-0.337822	-0.00985747	0.735497	0.0895831	0.119174	1.61039e-10	8.4612e-10	33	37	37	C2	Artery. tibial (GTEx)	PrediXcan	0.996217	artery_tibial	0.999981
4810	ENSG00000172901	LVRN	0.337468	0.0198198	0.735764	0.0591987	0.0684425	1.78674e-06	6.41093e-06	42	51	51	C2	Artery. tibial (GTEx)	PrediXcan	0.996217	artery_tibial	0.999981
4811	ENSG00000143458	GABPB2	0.336878	0.0152887	0.736209	0.0521147	0.0997594	6.29424e-09	2.90186e-08	6	8	8	C2	Artery. tibial (GTEx)	PrediXcan	0.996217	artery_tibial	0.999981
4812	ENSG00000065518	NDUFB4	-0.336835	-0.0240736	0.736241	0.0162677	0.0132116	0.0388832	0.0851851	16	19	19	C2	Artery. tibial (GTEx)	PrediXcan	0.996217	artery_tibial	0.999981
4813	ENSG00000163815	CLEC3B	-0.336756	-0.0228208	0.736301	0.0238374	0.0814331	1.47842e-07	5.94126e-07	15	18	18	C2	Artery. tibial (GTEx)	PrediXcan	0.996217	artery_tibial	0.999981
4814	ENSG00000154096	THY1	-0.336523	-0.0103361	0.736477	0.0741619	0.0685983	2.21653e-06	7.86035e-06	62	75	75	C2	Artery. tibial (GTEx)	PrediXcan	0.996217	artery_tibial	0.999981
4815	ENSG00000106692	FKTN	-0.336348	-0.0182406	0.736608	0.0359977	0.0261301	0.00398068	0.00994424	26	27	27	C2	Artery. tibial (GTEx)	PrediXcan	0.996217	artery_tibial	0.999981
