## Supplementary Appendix 8 for "IL10RB as a key regulator of COVID-19 host susceptibility and severity" (part 10 of 40)

### Sheet: Artery. tibial (GTEx) (continued)
	gene	gene_name	zscore	effect_size	pvalue	var_g	pred_perf_r2	pred_perf_pval	pred_perf_qval	n_snps_used	n_snps_in_cov	n_snps_in_model	gwas	tissue	method	gwas_fdr	Tissue.keyword	fdr_all
4816	ENSG00000099940	SNAP29	0.335909	0.00701052	0.73694	0.209911	0.386661	5.33134e-38	1.36672e-36	79	99	99	C2	Artery. tibial (GTEx)	PrediXcan	0.996217	artery_tibial	0.999981
4817	ENSG00000159720	ATP6V0D1	-0.335856	-0.015433	0.73698	0.0692127	0.0988606	9.32943e-09	4.22587e-08	88	101	101	C2	Artery. tibial (GTEx)	PrediXcan	0.996217	artery_tibial	0.999981
4818	ENSG00000247498	GPRC5D-AS1	-0.335704	-0.0281344	0.737094	0.0235328	0.110112	1.13459e-09	5.56833e-09	20	28	28	C2	Artery. tibial (GTEx)	PrediXcan	0.996217	artery_tibial	0.999981
4819	ENSG00000261526	AC012615.1	0.335624	0.0132736	0.737155	0.0389139	0.0719819	1.35229e-06	4.91579e-06	35	46	46	C2	Artery. tibial (GTEx)	PrediXcan	0.996217	artery_tibial	0.999981
4820	ENSG00000179886	TIGD5	0.335321	0.0407636	0.737383	0.00895115	0.0204171	0.0108839	0.0257335	9	9	9	C2	Artery. tibial (GTEx)	PrediXcan	0.996217	artery_tibial	0.999981
4821	ENSG00000054965	FAM168A	-0.33525	-0.0243523	0.737436	0.0202869	0.0363012	0.000633129	0.00171909	25	31	31	C2	Artery. tibial (GTEx)	PrediXcan	0.996217	artery_tibial	0.999981
4822	ENSG00000126088	UROD	-0.334349	-0.00920565	0.738116	0.161463	0.249142	1.59538e-22	1.89724e-21	72	83	83	C2	Artery. tibial (GTEx)	PrediXcan	0.996217	artery_tibial	0.999981
4823	ENSG00000072135	PTPN18	0.334337	0.0148074	0.738125	0.039417	0.0815671	2.50625e-07	9.79069e-07	40	55	55	C2	Artery. tibial (GTEx)	PrediXcan	0.996217	artery_tibial	0.999981
4824	ENSG00000104320	NBN	-0.334335	-0.0128666	0.738127	0.099644	0.202295	9.95598e-18	8.8817e-17	38	43	43	C2	Artery. tibial (GTEx)	PrediXcan	0.996217	artery_tibial	0.999981
4825	ENSG00000198160	MIER1	-0.33385	-0.0149847	0.738493	0.0731488	0.28179	1.13368e-25	1.598e-24	36	56	56	C2	Artery. tibial (GTEx)	PrediXcan	0.996217	artery_tibial	0.999981
4826	ENSG00000132824	SERINC3	-0.333787	-0.0161533	0.73854	0.0505953	0.155745	1.00593e-13	6.89185e-13	12	15	15	C2	Artery. tibial (GTEx)	PrediXcan	0.996217	artery_tibial	0.999981
4827	ENSG00000173200	PARP15	0.333751	0.0186173	0.738567	0.0451598	0.1168	3.08681e-10	1.58206e-09	15	21	21	C2	Artery. tibial (GTEx)	PrediXcan	0.996217	artery_tibial	0.999981
4828	ENSG00000127481	UBR4	0.333712	0.0187856	0.738597	0.0331461	0.0351885	0.000728842	0.0019698	43	49	49	C2	Artery. tibial (GTEx)	PrediXcan	0.996217	artery_tibial	0.999981
4829	ENSG00000095303	PTGS1	0.333685	0.0241748	0.738617	0.02558	0.0448947	0.000139475	0.00040876	30	39	39	C2	Artery. tibial (GTEx)	PrediXcan	0.996217	artery_tibial	0.999981
4830	ENSG00000137573	SULF1	0.333527	0.0242208	0.738736	0.0824953	0.0178526	0.0168068	0.0387681	115	123	123	C2	Artery. tibial (GTEx)	PrediXcan	0.996217	artery_tibial	0.999981
4831	ENSG00000037637	FBXO42	-0.333153	-0.0337068	0.739019	0.0103428	0.0466238	8.61957e-05	0.00025774	9	11	11	C2	Artery. tibial (GTEx)	PrediXcan	0.996217	artery_tibial	0.999981
4832	ENSG00000085719	CPNE3	-0.332519	-0.026815	0.739498	0.04256	0.132205	9.48075e-12	5.57806e-11	29	34	34	C2	Artery. tibial (GTEx)	PrediXcan	0.996217	artery_tibial	0.999981
4833	ENSG00000023608	SNAPC1	-0.331943	-0.0473229	0.739932	0.00712638	0.0415375	0.000262579	0.000745502	23	26	26	C2	Artery. tibial (GTEx)	PrediXcan	0.996217	artery_tibial	0.999981
4834	ENSG00000174165	ZDHHC24	-0.331599	-0.031316	0.740192	0.0384642	0.0637799	4.92377e-06	1.68175e-05	26	30	30	C2	Artery. tibial (GTEx)	PrediXcan	0.996217	artery_tibial	0.999981
4835	ENSG00000100288	CHKB	-0.331585	-0.0172307	0.740203	0.0482383	0.361534	7.21575e-35	1.6057e-33	11	19	19	C2	Artery. tibial (GTEx)	PrediXcan	0.996217	artery_tibial	0.999981
4836	ENSG00000100300	TSPO	-0.331343	-0.0198604	0.740386	0.0391692	0.0582078	1.4636e-05	4.76642e-05	44	56	56	C2	Artery. tibial (GTEx)	PrediXcan	0.996217	artery_tibial	0.999981
4837	ENSG00000232527	RP11-14N7.2	-0.331059	-0.0810373	0.7406	0.00583484	0.0225856	0.00704684	0.0170737	1	6	6	C2	Artery. tibial (GTEx)	PrediXcan	0.996217	artery_tibial	0.999981
4838	ENSG00000255135	AP002360.2	-0.330694	-0.0367821	0.740875	0.016561	0.0257513	0.00408961	0.0101855	15	16	16	C2	Artery. tibial (GTEx)	PrediXcan	0.996217	artery_tibial	0.999981
4839	ENSG00000174437	ATP2A2	-0.330537	-0.0140475	0.740995	0.0653738	0.0641479	4.74458e-06	1.62332e-05	44	52	52	C2	Artery. tibial (GTEx)	PrediXcan	0.996217	artery_tibial	0.999981
4840	ENSG00000117139	KDM5B	-0.330409	-0.0315566	0.741091	0.0139945	0.0503984	4.54789e-05	0.000140306	6	6	6	C2	Artery. tibial (GTEx)	PrediXcan	0.996217	artery_tibial	0.999981
4841	ENSG00000241945	PWP2	-0.330296	-0.017054	0.741177	0.0226952	0.169455	9.81033e-15	7.12955e-14	29	52	52	C2	Artery. tibial (GTEx)	PrediXcan	0.996217	artery_tibial	0.999981
4842	ENSG00000103148	NPRL3	-0.330248	-0.0126404	0.741212	0.105315	0.277477	2.77037e-25	3.82415e-24	33	39	39	C2	Artery. tibial (GTEx)	PrediXcan	0.996217	artery_tibial	0.999981
4843	ENSG00000111581	NUP107	0.330069	0.00804218	0.741348	0.264208	0.346484	5.76391e-33	1.17094e-31	67	77	77	C2	Artery. tibial (GTEx)	PrediXcan	0.996217	artery_tibial	0.999981
4844	ENSG00000115977	AAK1	-0.329685	-0.243856	0.741638	0.000206287	0.0175924	0.0177842	0.0408812	2	4	4	C2	Artery. tibial (GTEx)	PrediXcan	0.996217	artery_tibial	0.999981
4845	ENSG00000047365	ARAP2	0.329471	0.0451229	0.7418	0.00482934	0.0213302	0.00826551	0.0198545	1	1	1	C2	Artery. tibial (GTEx)	PrediXcan	0.996217	artery_tibial	0.999981
4846	ENSG00000234171	RNASEH1-AS1	0.328768	0.00569024	0.742331	0.397789	0.576239	1.30558e-68	1.54867e-66	59	79	79	C2	Artery. tibial (GTEx)	PrediXcan	0.996217	artery_tibial	0.999981
4847	ENSG00000082258	CCNT2	0.328454	0.0254394	0.742569	0.0216225	0.104311	1.10216e-09	5.41296e-09	21	30	30	C2	Artery. tibial (GTEx)	PrediXcan	0.996217	artery_tibial	0.999981
4848	ENSG00000198898	CAPZA2	-0.328317	-0.0136079	0.742672	0.066688	0.238564	8.58877e-22	9.7263e-21	27	34	34	C2	Artery. tibial (GTEx)	PrediXcan	0.996217	artery_tibial	0.999981
4849	ENSG00000215375	MYL5	-0.328142	-0.0221161	0.742804	0.116407	0.155905	1.89072e-14	1.35023e-13	19	24	24	C2	Artery. tibial (GTEx)	PrediXcan	0.996217	artery_tibial	0.999981
4850	ENSG00000161533	ACOX1	-0.328047	-0.0174193	0.742876	0.0440536	0.105133	2.96171e-09	1.40764e-08	17	22	22	C2	Artery. tibial (GTEx)	PrediXcan	0.996217	artery_tibial	0.999981
4851	ENSG00000108883	EFTUD2	-0.328034	-0.00633879	0.742886	0.239393	0.464114	3.57625e-49	1.48097e-47	35	43	43	C2	Artery. tibial (GTEx)	PrediXcan	0.996217	artery_tibial	0.999981
4852	ENSG00000240038	AMY2B	0.327923	0.0219174	0.74297	0.0162844	0.0671661	2.55724e-06	9.01378e-06	43	49	49	C2	Artery. tibial (GTEx)	PrediXcan	0.996217	artery_tibial	0.999981
4853	ENSG00000087266	SH3BP2	-0.32789	-0.00980168	0.742995	0.126829	0.289147	2.37733e-26	3.45182e-25	11	17	17	C2	Artery. tibial (GTEx)	PrediXcan	0.996217	artery_tibial	0.999981
4854	ENSG00000032742	IFT88	-0.327665	-0.0115599	0.743165	0.101196	0.298491	3.2875e-27	5.01801e-26	42	61	61	C2	Artery. tibial (GTEx)	PrediXcan	0.996217	artery_tibial	0.999981
4855	ENSG00000175061	LRRC75A-AS1	-0.327409	-0.0173211	0.743358	0.0347331	0.146038	1.43875e-12	9.06311e-12	9	12	12	C2	Artery. tibial (GTEx)	PrediXcan	0.996217	artery_tibial	0.999981
4856	ENSG00000123643	SLC36A1	0.327294	0.00983072	0.743446	0.136697	0.290935	1.07661e-26	1.58791e-25	84	104	104	C2	Artery. tibial (GTEx)	PrediXcan	0.996217	artery_tibial	0.999981
4857	ENSG00000136960	ENPP2	-0.327169	-0.0449247	0.74354	0.0056413	0.0633332	5.87076e-06	1.99256e-05	12	16	16	C2	Artery. tibial (GTEx)	PrediXcan	0.996217	artery_tibial	0.999981
4858	ENSG00000142892	PIGK	0.327004	0.0119237	0.743665	0.0677123	0.233587	2.93181e-21	3.19599e-20	33	41	41	C2	Artery. tibial (GTEx)	PrediXcan	0.996217	artery_tibial	0.999981
4859	ENSG00000170037	CNTROB	0.327002	0.0115798	0.743666	0.0820469	0.206648	5.55643e-18	5.02088e-17	32	39	39	C2	Artery. tibial (GTEx)	PrediXcan	0.996217	artery_tibial	0.999981
4860	ENSG00000085832	EPS15	0.326933	0.0068411	0.743718	0.230869	0.326814	1.69809e-31	3.18181e-30	22	26	26	C2	Artery. tibial (GTEx)	PrediXcan	0.996217	artery_tibial	0.999981
4861	ENSG00000100077	GRK3	0.32689	0.0261775	0.743751	0.0248865	0.0937056	8.28727e-09	3.77594e-08	21	28	28	C2	Artery. tibial (GTEx)	PrediXcan	0.996217	artery_tibial	0.999981
4862	ENSG00000070785	EIF2B3	0.326502	0.0337335	0.744044	0.0124347	0.026217	0.0039571	0.00989241	14	20	20	C2	Artery. tibial (GTEx)	PrediXcan	0.996217	artery_tibial	0.999981
4863	ENSG00000253250	C8orf88	0.325745	0.0348898	0.744618	0.0115834	0.0467371	0.000109628	0.000325028	14	18	18	C2	Artery. tibial (GTEx)	PrediXcan	0.996217	artery_tibial	0.999981
4864	ENSG00000139651	ZNF740	0.32571	0.0220821	0.744644	0.0194939	0.0510424	4.00617e-05	0.000124416	16	17	17	C2	Artery. tibial (GTEx)	PrediXcan	0.996217	artery_tibial	0.999981
4865	ENSG00000197646	PDCD1LG2	-0.325684	-0.0178365	0.744663	0.0382445	0.122926	7.83903e-11	4.27103e-10	8	10	10	C2	Artery. tibial (GTEx)	PrediXcan	0.996217	artery_tibial	0.999981
4866	ENSG00000164237	CMBL	-0.325433	-0.0420254	0.744853	0.0515849	0.0726597	5.65888e-07	2.12809e-06	36	42	42	C2	Artery. tibial (GTEx)	PrediXcan	0.996217	artery_tibial	0.999981
4867	ENSG00000124523	SIRT5	-0.32537	-0.0347165	0.744901	0.00950958	0.0343272	0.000945139	0.00252319	7	9	9	C2	Artery. tibial (GTEx)	PrediXcan	0.996217	artery_tibial	0.999981
4868	ENSG00000125375	ATP5S	0.32515	0.019608	0.745068	0.0307907	0.105863	2.08475e-09	1.00069e-08	38	45	45	C2	Artery. tibial (GTEx)	PrediXcan	0.996217	artery_tibial	0.999981
4869	ENSG00000188690	UROS	0.325073	0.00936859	0.745126	0.126932	0.296954	4.36805e-27	6.59542e-26	23	29	29	C2	Artery. tibial (GTEx)	PrediXcan	0.996217	artery_tibial	0.999981
4870	ENSG00000143252	SDHC	0.324771	0.0334075	0.745354	0.0164514	0.019866	0.0125525	0.02944	20	23	23	C2	Artery. tibial (GTEx)	PrediXcan	0.996217	artery_tibial	0.999981
4871	ENSG00000171135	JAGN1	-0.324629	-0.0104225	0.745462	0.120298	0.19046	5.99161e-17	5.05818e-16	27	35	35	C2	Artery. tibial (GTEx)	PrediXcan	0.996217	artery_tibial	0.999981
4872	ENSG00000223508	RPL23AP53	0.324592	0.0185768	0.74549	0.0488006	0.120917	3.20499e-11	1.80089e-10	16	24	24	C2	Artery. tibial (GTEx)	PrediXcan	0.996217	artery_tibial	0.999981
4873	ENSG00000117262	GPR89A	-0.324311	-0.0766776	0.745703	0.00455779	0.0185039	0.0159159	0.0368283	3	19	19	C2	Artery. tibial (GTEx)	PrediXcan	0.996217	artery_tibial	0.999981
4874	ENSG00000136147	PHF11	-0.324178	-0.0293457	0.745803	0.015461	0.0401485	0.000328996	0.000922837	13	21	21	C2	Artery. tibial (GTEx)	PrediXcan	0.996217	artery_tibial	0.999981
4875	ENSG00000177236	AP006621.1	-0.324106	-0.00484485	0.745858	0.469472	0.596249	1.25575e-73	1.99736e-71	71	94	94	C2	Artery. tibial (GTEx)	PrediXcan	0.996217	artery_tibial	0.999981
4876	ENSG00000241852	C8orf58	-0.324051	-0.02638	0.745899	0.0186715	0.0509652	4.7794e-05	0.000147156	13	14	14	C2	Artery. tibial (GTEx)	PrediXcan	0.996217	artery_tibial	0.999981
4877	ENSG00000093010	COMT	-0.323892	-0.00831609	0.74602	0.103411	0.159809	6.15888e-14	4.28245e-13	21	24	24	C2	Artery. tibial (GTEx)	PrediXcan	0.996217	artery_tibial	0.999981
4878	ENSG00000104447	TRPS1	-0.323847	-0.0999169	0.746054	0.00116387	0.0174159	0.0190868	0.0437176	2	6	6	C2	Artery. tibial (GTEx)	PrediXcan	0.996217	artery_tibial	0.999981
4879	ENSG00000136925	TSTD2	-0.322774	-0.0485069	0.746866	0.00429237	0.0295755	0.00219027	0.00563448	18	28	28	C2	Artery. tibial (GTEx)	PrediXcan	0.996217	artery_tibial	0.999981
4880	ENSG00000155592	ZKSCAN2	-0.322284	-0.0117357	0.747238	0.10452	0.150318	5.10014e-13	3.29731e-12	109	151	151	C2	Artery. tibial (GTEx)	PrediXcan	0.996217	artery_tibial	0.999981
4881	ENSG00000236753	MKLN1-AS	-0.322206	-0.0201625	0.747297	0.0437846	0.0785526	3.13197e-07	1.21234e-06	42	50	50	C2	Artery. tibial (GTEx)	PrediXcan	0.996217	artery_tibial	0.999981
4882	ENSG00000204427	ABHD16A	-0.321827	-0.0119011	0.747583	0.0751832	0.0942924	2.25849e-08	9.85721e-08	89	111	111	C2	Artery. tibial (GTEx)	PrediXcan	0.996217	artery_tibial	0.999981
4883	ENSG00000240771	ARHGEF25	-0.3215	-0.0303824	0.747832	0.0193484	0.227246	8.95432e-21	9.47344e-20	21	27	27	C2	Artery. tibial (GTEx)	PrediXcan	0.996217	artery_tibial	0.999981
4884	ENSG00000223573	TINCR	-0.321485	-0.0225551	0.747843	0.028103	0.0762579	5.88765e-07	2.21115e-06	51	63	63	C2	Artery. tibial (GTEx)	PrediXcan	0.996217	artery_tibial	0.999981
4885	ENSG00000149269	PAK1	0.321246	0.0110406	0.748024	0.0929751	0.272858	1.81347e-24	2.38563e-23	31	40	40	C2	Artery. tibial (GTEx)	PrediXcan	0.996217	artery_tibial	0.999981
4886	ENSG00000146109	ABT1	0.321239	0.0108867	0.748029	0.0852443	0.122571	1.22229e-10	6.52247e-10	65	87	87	C2	Artery. tibial (GTEx)	PrediXcan	0.996217	artery_tibial	0.999981
4887	ENSG00000187079	TEAD1	0.320806	0.0385729	0.748358	0.00699932	0.0209602	0.0101091	0.0240273	10	12	12	C2	Artery. tibial (GTEx)	PrediXcan	0.996217	artery_tibial	0.999981
4888	ENSG00000198780	FAM169A	-0.320306	-0.0145454	0.748736	0.0468783	0.139879	1.34267e-12	8.46549e-12	39	42	42	C2	Artery. tibial (GTEx)	PrediXcan	0.996217	artery_tibial	0.999981
4889	ENSG00000161204	ABCF3	0.320022	0.0131813	0.748952	0.0553212	0.107035	2.24669e-09	1.07621e-08	46	57	57	C2	Artery. tibial (GTEx)	PrediXcan	0.996217	artery_tibial	0.999981
4890	ENSG00000163807	KIAA1143	0.319944	0.0123454	0.749011	0.0780106	0.287267	5.9212e-26	8.43982e-25	39	48	48	C2	Artery. tibial (GTEx)	PrediXcan	0.996217	artery_tibial	0.999981
4891	ENSG00000165752	STK32C	0.319772	0.0170282	0.749141	0.0518645	0.0366115	0.000626464	0.00170198	44	59	59	C2	Artery. tibial (GTEx)	PrediXcan	0.996217	artery_tibial	0.999981
4892	ENSG00000142733	MAP3K6	0.319732	0.0111679	0.749171	0.130559	0.181856	4.19094e-16	3.30737e-15	30	37	37	C2	Artery. tibial (GTEx)	PrediXcan	0.996217	artery_tibial	0.999981
4893	ENSG00000198721	ECI2	0.31951	0.0112838	0.74934	0.081453	0.0980719	1.0647e-08	4.79181e-08	76	94	94	C2	Artery. tibial (GTEx)	PrediXcan	0.996217	artery_tibial	0.999981
4894	ENSG00000272720	AL022322.1	-0.319198	-0.0269626	0.749577	0.0185042	0.0390033	0.000426445	0.0011822	5	6	6	C2	Artery. tibial (GTEx)	PrediXcan	0.996217	artery_tibial	0.999981
4895	ENSG00000003987	MTMR7	0.319166	0.0385545	0.749601	0.00967007	0.0343563	0.000909855	0.00243225	2	3	3	C2	Artery. tibial (GTEx)	PrediXcan	0.996217	artery_tibial	0.999981
4896	ENSG00000144199	FAHD2B	-0.319022	-0.0144839	0.74971	0.062277	0.166718	2.22207e-14	1.58281e-13	42	51	51	C2	Artery. tibial (GTEx)	PrediXcan	0.996217	artery_tibial	0.999981
4897	ENSG00000143420	ENSA	0.318897	0.246312	0.749805	0.000276176	0.0191766	0.0131895	0.0308511	6	7	7	C2	Artery. tibial (GTEx)	PrediXcan	0.996217	artery_tibial	0.999981
4898	ENSG00000215908	CROCCP2	0.318755	0.0128531	0.749912	0.0388016	0.0797354	2.02445e-07	7.99104e-07	42	61	61	C2	Artery. tibial (GTEx)	PrediXcan	0.996217	artery_tibial	0.999981
4899	ENSG00000135362	PRR5L	0.318659	0.0155356	0.749985	0.0527632	0.0809139	2.36969e-07	9.27534e-07	42	50	50	C2	Artery. tibial (GTEx)	PrediXcan	0.996217	artery_tibial	0.999981
4900	ENSG00000175764	TTLL11	-0.318585	-0.0119628	0.750042	0.0864082	0.0477787	7.91728e-05	0.000238012	89	95	95	C2	Artery. tibial (GTEx)	PrediXcan	0.996217	artery_tibial	0.999981
4901	ENSG00000124164	VAPB	-0.31851	-0.00719609	0.750098	0.227606	0.479259	2.05302e-51	9.36031e-50	27	35	35	C2	Artery. tibial (GTEx)	PrediXcan	0.996217	artery_tibial	0.999981
4902	ENSG00000101464	PIGU	0.318392	0.0234295	0.750188	0.0193999	0.0639393	5.06695e-06	1.72854e-05	10	11	11	C2	Artery. tibial (GTEx)	PrediXcan	0.996217	artery_tibial	0.999981
4903	ENSG00000183605	SFXN4	-0.318302	-0.00534308	0.750256	0.422714	0.609778	6.63444e-76	1.206e-73	39	46	46	C2	Artery. tibial (GTEx)	PrediXcan	0.996217	artery_tibial	0.999981
4904	ENSG00000141994	DUS3L	0.318289	0.00652863	0.750266	0.25707	0.465391	5.9193e-50	2.56509e-48	21	25	25	C2	Artery. tibial (GTEx)	PrediXcan	0.996217	artery_tibial	0.999981
4905	ENSG00000140993	TIGD7	-0.318166	-0.00925779	0.750359	0.114785	0.0602185	9.9541e-06	3.3016e-05	105	133	133	C2	Artery. tibial (GTEx)	PrediXcan	0.996217	artery_tibial	0.999981
4906	ENSG00000164172	MOCS2	-0.318122	-0.00795581	0.750392	0.052591	0.0230229	0.00662529	0.0161053	53	62	62	C2	Artery. tibial (GTEx)	PrediXcan	0.996217	artery_tibial	0.999981
4907	ENSG00000129667	RHBDF2	0.318011	0.0223746	0.750476	0.0117183	0.027234	0.00324648	0.00818315	30	40	40	C2	Artery. tibial (GTEx)	PrediXcan	0.996217	artery_tibial	0.999981
4908	ENSG00000166166	TRMT61A	0.317985	0.0170658	0.750497	0.0465027	0.0601945	6.55984e-06	2.21515e-05	72	82	82	C2	Artery. tibial (GTEx)	PrediXcan	0.996217	artery_tibial	0.999981
4909	ENSG00000172345	STARD5	-0.317281	-0.0138594	0.75103	0.10065	0.05129	4.85361e-05	0.000149244	78	92	92	C2	Artery. tibial (GTEx)	PrediXcan	0.996217	artery_tibial	0.999981
4910	ENSG00000089041	P2RX7	-0.317192	-0.0452259	0.751098	0.030519	0.0824752	1.44329e-07	5.81176e-07	14	18	18	C2	Artery. tibial (GTEx)	PrediXcan	0.996217	artery_tibial	0.999981
4911	ENSG00000005156	LIG3	-0.317065	-0.0106552	0.751194	0.0855803	0.229268	9.06679e-21	9.57713e-20	21	24	24	C2	Artery. tibial (GTEx)	PrediXcan	0.996217	artery_tibial	0.999981
4912	ENSG00000101144	BMP7	-0.317063	-0.0138684	0.751196	0.0630059	0.014014	0.0358828	0.0789703	68	88	88	C2	Artery. tibial (GTEx)	PrediXcan	0.996217	artery_tibial	0.999981
4913	ENSG00000131944	FAAP24	-0.316998	-0.0134975	0.751245	0.0664959	0.172679	1.33288e-15	1.02236e-14	33	41	41	C2	Artery. tibial (GTEx)	PrediXcan	0.996217	artery_tibial	0.999981
4914	ENSG00000106610	STAG3L4	-0.316811	-0.00614513	0.751387	0.277989	0.55585	1.71202e-64	1.59755e-62	36	40	40	C2	Artery. tibial (GTEx)	PrediXcan	0.996217	artery_tibial	0.999981
4915	ENSG00000084234	APLP2	0.316636	0.0368043	0.75152	0.00771486	0.0510398	5.37289e-05	0.000164345	14	17	17	C2	Artery. tibial (GTEx)	PrediXcan	0.996217	artery_tibial	0.999981
4916	ENSG00000015532	XYLT2	0.316541	0.0109722	0.751592	0.113357	0.200204	2.0352e-17	1.77708e-16	26	30	30	C2	Artery. tibial (GTEx)	PrediXcan	0.996217	artery_tibial	0.999981
4917	ENSG00000167555	ZNF528	-0.316531	-0.0146184	0.7516	0.0736085	0.32957	6.62119e-31	1.19583e-29	18	25	25	C2	Artery. tibial (GTEx)	PrediXcan	0.996217	artery_tibial	0.999981
4918	ENSG00000082641	NFE2L1	0.316007	0.0268009	0.751997	0.0098651	0.0101359	0.0748963	0.156443	14	14	14	C2	Artery. tibial (GTEx)	PrediXcan	0.996217	artery_tibial	0.999981
4919	ENSG00000168385	SEPT2	-0.315934	-0.00585053	0.752052	0.356207	0.583463	3.52152e-72	5.02967e-70	30	39	39	C2	Artery. tibial (GTEx)	PrediXcan	0.996217	artery_tibial	0.999981
4920	ENSG00000171649	ZIK1	-0.315767	-0.0137306	0.752179	0.0517331	0.125928	4.68346e-11	2.60654e-10	29	33	33	C2	Artery. tibial (GTEx)	PrediXcan	0.996217	artery_tibial	0.999981
4921	ENSG00000101224	CDC25B	0.315728	0.00521957	0.752209	0.369681	0.499757	5.56522e-55	3.06679e-53	30	34	34	C2	Artery. tibial (GTEx)	PrediXcan	0.996217	artery_tibial	0.999981
4922	ENSG00000139725	RHOF	-0.315204	-0.0187526	0.752606	0.055885	0.144243	8.5788e-13	5.45806e-12	32	37	37	C2	Artery. tibial (GTEx)	PrediXcan	0.996217	artery_tibial	0.999981
4923	ENSG00000196152	ZNF79	0.315179	0.0223803	0.752625	0.0345994	0.108958	1.45544e-09	7.07846e-09	33	47	47	C2	Artery. tibial (GTEx)	PrediXcan	0.996217	artery_tibial	0.999981
4924	ENSG00000166341	DCHS1	-0.31493	-0.0297558	0.752815	0.0164581	0.0565613	1.98985e-05	6.37491e-05	14	17	17	C2	Artery. tibial (GTEx)	PrediXcan	0.996217	artery_tibial	0.999981
4925	ENSG00000228748	AL450306.1	0.314138	0.0359436	0.753416	0.011023	0.0126822	0.0455033	0.098761	10	13	13	C2	Artery. tibial (GTEx)	PrediXcan	0.996217	artery_tibial	0.999981
4926	ENSG00000075975	MKRN2	-0.313909	-0.00941456	0.75359	0.0789405	0.347655	4.90276e-33	1.00035e-31	27	39	39	C2	Artery. tibial (GTEx)	PrediXcan	0.996217	artery_tibial	0.999981
4927	ENSG00000133818	RRAS2	0.313652	0.015218	0.753786	0.0587396	0.0734133	7.40007e-07	2.75622e-06	36	44	44	C2	Artery. tibial (GTEx)	PrediXcan	0.996217	artery_tibial	0.999981
4928	ENSG00000134013	LOXL2	0.313563	0.0148532	0.753853	0.0464932	0.0866484	7.66276e-08	3.17512e-07	26	31	31	C2	Artery. tibial (GTEx)	PrediXcan	0.996217	artery_tibial	0.999981
4929	ENSG00000100029	PES1	0.31352	0.019794	0.753885	0.0320729	0.0649431	2.99088e-06	1.04711e-05	37	46	46	C2	Artery. tibial (GTEx)	PrediXcan	0.996217	artery_tibial	0.999981
4930	ENSG00000132639	SNAP25	0.313507	0.00630224	0.753896	0.250665	0.485539	2.25748e-52	1.10098e-50	9	10	10	C2	Artery. tibial (GTEx)	PrediXcan	0.996217	artery_tibial	0.999981
4931	ENSG00000122376	FAM35A	0.313484	0.0351373	0.753913	0.0104604	0.0109895	0.0633681	0.134185	37	44	44	C2	Artery. tibial (GTEx)	PrediXcan	0.996217	artery_tibial	0.999981
4932	ENSG00000180263	FGD6	-0.313314	-0.0155926	0.754042	0.0345402	0.103546	2.43271e-09	1.16333e-08	47	59	59	C2	Artery. tibial (GTEx)	PrediXcan	0.996217	artery_tibial	0.999981
4933	ENSG00000183876	ARSI	0.313311	0.0330592	0.754045	0.0107323	0.0155891	0.0267332	0.0600233	10	12	12	C2	Artery. tibial (GTEx)	PrediXcan	0.996217	artery_tibial	0.999981
4934	ENSG00000116663	FBXO6	-0.313149	-0.0113897	0.754168	0.0925602	0.0774281	3.10681e-07	1.2036e-06	79	106	106	C2	Artery. tibial (GTEx)	PrediXcan	0.996217	artery_tibial	0.999981
4935	ENSG00000186501	TMEM222	0.313145	0.0208327	0.75417	0.0317442	0.0621641	6.26563e-06	2.11938e-05	18	22	22	C2	Artery. tibial (GTEx)	PrediXcan	0.996217	artery_tibial	0.999981
4936	ENSG00000198252	STYX	-0.313112	-0.0138984	0.754195	0.0679853	0.208101	4.97415e-18	4.51512e-17	20	26	26	C2	Artery. tibial (GTEx)	PrediXcan	0.996217	artery_tibial	0.999981
4937	ENSG00000119471	HSDL2	-0.312975	-0.0158838	0.7543	0.0441086	0.122105	7.71644e-11	4.21244e-10	7	7	7	C2	Artery. tibial (GTEx)	PrediXcan	0.996217	artery_tibial	0.999981
4938	ENSG00000173193	PARP14	0.312867	0.0100514	0.754382	0.102028	0.143019	1.58387e-12	9.94147e-12	58	63	63	C2	Artery. tibial (GTEx)	PrediXcan	0.996217	artery_tibial	0.999981
4939	ENSG00000156968	MPV17L	-0.312851	-0.0200492	0.754394	0.0210015	0.0840492	1.02822e-07	4.19959e-07	13	20	20	C2	Artery. tibial (GTEx)	PrediXcan	0.996217	artery_tibial	0.999981
4940	ENSG00000104219	ZDHHC2	0.312284	0.0243871	0.754825	0.0200438	0.0636622	4.9156e-06	1.67937e-05	26	29	29	C2	Artery. tibial (GTEx)	PrediXcan	0.996217	artery_tibial	0.999981
4941	ENSG00000214491	SEC14L6	-0.312264	-0.0298048	0.75484	0.00993178	0.0225461	0.00677434	0.0164419	6	10	10	C2	Artery. tibial (GTEx)	PrediXcan	0.996217	artery_tibial	0.999981
4942	ENSG00000167244	IGF2	0.312193	0.0486525	0.754894	0.0029883	0.0121603	0.0506346	0.109153	6	8	8	C2	Artery. tibial (GTEx)	PrediXcan	0.996217	artery_tibial	0.999981
4943	ENSG00000033800	PIAS1	-0.312032	-0.00858778	0.755016	0.130442	0.213129	8.93053e-19	8.4517e-18	49	60	60	C2	Artery. tibial (GTEx)	PrediXcan	0.996217	artery_tibial	0.999981
4944	ENSG00000167333	TRIM68	-0.311707	-0.0194951	0.755263	0.0222107	0.0594711	9.46594e-06	3.1464e-05	21	27	27	C2	Artery. tibial (GTEx)	PrediXcan	0.996217	artery_tibial	0.999981
4945	ENSG00000111801	BTN3A3	0.311434	0.0325153	0.75547	0.0143484	0.0379132	0.000477925	0.00131632	24	31	31	C2	Artery. tibial (GTEx)	PrediXcan	0.996217	artery_tibial	0.999981
4946	ENSG00000204851	PNMA8B	-0.311332	-0.0339567	0.755548	0.00835162	0.0303204	0.00197392	0.00510419	11	17	17	C2	Artery. tibial (GTEx)	PrediXcan	0.996217	artery_tibial	0.999981
4947	ENSG00000226416	MRPL23-AS1	-0.310992	-0.0206691	0.755806	0.0439944	0.345894	6.07736e-33	1.22749e-31	11	32	32	C2	Artery. tibial (GTEx)	PrediXcan	0.996217	artery_tibial	0.999981
4948	ENSG00000176845	METRNL	-0.310819	-0.0147257	0.755938	0.0636726	0.133142	9.56337e-12	5.6243e-11	28	43	43	C2	Artery. tibial (GTEx)	PrediXcan	0.996217	artery_tibial	0.999981
4949	ENSG00000230795	HLA-K	-0.310749	-0.00852484	0.755992	0.189548	0.526711	1.57518e-59	1.10793e-57	91	107	107	C2	Artery. tibial (GTEx)	PrediXcan	0.996217	artery_tibial	0.999981
4950	ENSG00000108384	RAD51C	-0.310419	-0.0205162	0.756242	0.0355578	0.0126341	0.0442502	0.0962502	35	42	42	C2	Artery. tibial (GTEx)	PrediXcan	0.996217	artery_tibial	0.999981
4951	ENSG00000131781	FMO5	0.310201	0.14414	0.756408	0.00174449	0.0471283	0.000101079	0.000300637	13	15	15	C2	Artery. tibial (GTEx)	PrediXcan	0.996217	artery_tibial	0.999981
4952	ENSG00000107317	PTGDS	-0.310024	-0.0245975	0.756543	0.0212323	0.169908	1.30912e-14	9.46476e-14	12	20	20	C2	Artery. tibial (GTEx)	PrediXcan	0.996217	artery_tibial	0.999981
4953	ENSG00000124209	RAB22A	0.310018	0.0176875	0.756547	0.0276959	0.0507468	5.59548e-05	0.000170855	27	33	33	C2	Artery. tibial (GTEx)	PrediXcan	0.996217	artery_tibial	0.999981
4954	ENSG00000232637	WI2-3658N16.1	0.309776	0.0214879	0.756731	0.0899647	0.508751	1.06077e-56	6.59895e-55	17	29	29	C2	Artery. tibial (GTEx)	PrediXcan	0.996217	artery_tibial	0.999981
4955	ENSG00000135424	ITGA7	0.309742	0.0180891	0.756757	0.0312701	0.0836686	1.43051e-07	5.76362e-07	16	20	20	C2	Artery. tibial (GTEx)	PrediXcan	0.996217	artery_tibial	0.999981
4956	ENSG00000188522	FAM83G	0.309617	0.0267368	0.756852	0.0328491	0.0273522	0.00297607	0.0075382	41	48	48	C2	Artery. tibial (GTEx)	PrediXcan	0.996217	artery_tibial	0.999981
4957	ENSG00000121236	TRIM6	0.309549	0.0247774	0.756904	0.0199465	0.0680428	2.36761e-06	8.37489e-06	16	25	25	C2	Artery. tibial (GTEx)	PrediXcan	0.996217	artery_tibial	0.999981
4958	ENSG00000161558	TMEM143	-0.309439	-0.0109779	0.756988	0.0728134	0.189	2.14381e-16	1.7305e-15	49	63	63	C2	Artery. tibial (GTEx)	PrediXcan	0.996217	artery_tibial	0.999981
4959	ENSG00000198185	ZNF334	0.309264	0.00635525	0.757121	0.252164	0.512761	1.71442e-57	1.10077e-55	20	25	25	C2	Artery. tibial (GTEx)	PrediXcan	0.996217	artery_tibial	0.999981
4960	ENSG00000204138	PHACTR4	0.309054	0.00675701	0.757281	0.226315	0.423006	7.54336e-43	2.38879e-41	139	179	179	C2	Artery. tibial (GTEx)	PrediXcan	0.996217	artery_tibial	0.999981
4961	ENSG00000184160	ADRA2C	0.309049	0.028697	0.757285	0.0516236	0.0815452	2.09053e-07	8.23099e-07	34	44	44	C2	Artery. tibial (GTEx)	PrediXcan	0.996217	artery_tibial	0.999981
4962	ENSG00000181350	LRRC75A	0.308991	0.0183123	0.757328	0.0151215	0.0597192	1.12155e-05	3.69895e-05	20	23	23	C2	Artery. tibial (GTEx)	PrediXcan	0.996217	artery_tibial	0.999981
4963	ENSG00000125458	NT5C	0.308815	0.0188653	0.757463	0.0409656	0.124802	8.00668e-11	4.35391e-10	20	24	24	C2	Artery. tibial (GTEx)	PrediXcan	0.996217	artery_tibial	0.999981
4964	ENSG00000078668	VDAC3	-0.308255	-0.00317985	0.757889	0.0718032	0.0470882	7.54524e-05	0.000227511	53	64	64	C2	Artery. tibial (GTEx)	PrediXcan	0.996217	artery_tibial	0.999981
4965	ENSG00000245149	RNF139-AS1	-0.308219	-0.0363589	0.757915	0.0103088	0.0441403	0.000156863	0.000457038	14	22	22	C2	Artery. tibial (GTEx)	PrediXcan	0.996217	artery_tibial	0.999981
4966	ENSG00000148950	IMMP1L	0.308168	0.0799725	0.757954	0.00157848	0.0100888	0.0706211	0.148287	4	5	5	C2	Artery. tibial (GTEx)	PrediXcan	0.996217	artery_tibial	0.999981
4967	ENSG00000077420	APBB1IP	-0.308116	-0.00851558	0.757994	0.188302	0.328072	1.33225e-30	2.37245e-29	18	23	23	C2	Artery. tibial (GTEx)	PrediXcan	0.996217	artery_tibial	0.999981
4968	ENSG00000225138	SLC9A3-AS1	-0.307936	-0.0050917	0.758131	0.568719	0.662847	2.87473e-90	1.21932e-87	74	88	88	C2	Artery. tibial (GTEx)	PrediXcan	0.996217	artery_tibial	0.999981
4969	ENSG00000104660	LEPROTL1	0.307827	0.00663526	0.758214	0.291462	0.482058	1.33196e-51	6.13269e-50	21	24	24	C2	Artery. tibial (GTEx)	PrediXcan	0.996217	artery_tibial	0.999981
4970	ENSG00000164106	SCRG1	0.307488	0.0162453	0.758472	0.0966262	0.035409	0.000808382	0.00217386	84	94	94	C2	Artery. tibial (GTEx)	PrediXcan	0.996217	artery_tibial	0.999981
4971	ENSG00000102606	ARHGEF7	-0.307186	-0.0107975	0.758702	0.0837007	0.108164	1.64146e-09	7.95549e-09	57	68	68	C2	Artery. tibial (GTEx)	PrediXcan	0.996217	artery_tibial	0.999981
4972	ENSG00000172765	TMCC1	-0.306792	-0.025663	0.759002	0.0167985	0.0298423	0.00210173	0.00541767	18	23	23	C2	Artery. tibial (GTEx)	PrediXcan	0.996217	artery_tibial	0.999981
4973	ENSG00000105270	CLIP3	-0.30679	-0.00944243	0.759003	0.112966	0.211955	3.25489e-19	3.1485e-18	20	23	23	C2	Artery. tibial (GTEx)	PrediXcan	0.996217	artery_tibial	0.999981
4974	ENSG00000177000	MTHFR	0.306698	0.0213456	0.759073	0.0110923	0.119949	1.46622e-10	7.74443e-10	16	22	22	C2	Artery. tibial (GTEx)	PrediXcan	0.996217	artery_tibial	0.999981
4975	ENSG00000104331	IMPAD1	0.306452	0.0265541	0.759261	0.0241646	0.0119085	0.050841	0.109564	41	46	46	C2	Artery. tibial (GTEx)	PrediXcan	0.996217	artery_tibial	0.999981
4976	ENSG00000123178	SPRYD7	-0.306242	-0.0327282	0.75942	0.0121706	0.0805758	2.21699e-07	8.70441e-07	6	8	8	C2	Artery. tibial (GTEx)	PrediXcan	0.996217	artery_tibial	0.999981
4977	ENSG00000240089	BMS1P3	-0.306235	-0.0120689	0.759426	0.0658352	0.225523	1.03935e-19	1.03913e-18	11	18	18	C2	Artery. tibial (GTEx)	PrediXcan	0.996217	artery_tibial	0.999981
4978	ENSG00000164080	RAD54L2	-0.305989	-0.0121611	0.759613	0.0784266	0.130412	1.88601e-11	1.07793e-10	22	25	25	C2	Artery. tibial (GTEx)	PrediXcan	0.996217	artery_tibial	0.999981
4979	ENSG00000124466	LYPD3	-0.305872	-0.0268981	0.759702	0.0161016	0.089105	5.62033e-08	2.35532e-07	7	12	12	C2	Artery. tibial (GTEx)	PrediXcan	0.996217	artery_tibial	0.999981
4980	ENSG00000175322	ZNF519	0.305685	0.00899043	0.759845	0.199506	0.500533	8.99746e-55	4.91943e-53	30	38	38	C2	Artery. tibial (GTEx)	PrediXcan	0.996217	artery_tibial	0.999981
4981	ENSG00000180822	PSMG4	0.305646	0.0124308	0.759874	0.0622878	0.195061	2.8905e-17	2.49128e-16	25	35	35	C2	Artery. tibial (GTEx)	PrediXcan	0.996217	artery_tibial	0.999981
4982	ENSG00000197958	RPL12	-0.305379	-0.00770331	0.760077	0.149951	0.450502	1.7444e-47	6.83931e-46	48	72	72	C2	Artery. tibial (GTEx)	PrediXcan	0.996217	artery_tibial	0.999981
4983	ENSG00000115866	DARS	0.305059	0.0629129	0.760321	0.00303008	0.0291983	0.00226721	0.00582384	7	10	10	C2	Artery. tibial (GTEx)	PrediXcan	0.996217	artery_tibial	0.999981
4984	ENSG00000271576	AL359504.2	0.30505	0.00788731	0.760328	0.0642779	0.100101	5.93928e-09	2.74817e-08	57	61	61	C2	Artery. tibial (GTEx)	PrediXcan	0.996217	artery_tibial	0.999981
4985	ENSG00000134152	KATNBL1	-0.304922	-0.0292936	0.760425	0.0122079	0.0376789	0.000519142	0.0014234	14	14	14	C2	Artery. tibial (GTEx)	PrediXcan	0.996217	artery_tibial	0.999981
4986	ENSG00000106069	CHN2	-0.304866	-0.00727132	0.760468	0.190857	0.288463	1.33844e-26	1.96169e-25	50	59	59	C2	Artery. tibial (GTEx)	PrediXcan	0.996217	artery_tibial	0.999981
4987	ENSG00000183826	BTBD9	-0.304818	-0.0145424	0.760505	0.0578688	0.119736	6.97176e-11	3.82831e-10	17	20	20	C2	Artery. tibial (GTEx)	PrediXcan	0.996217	artery_tibial	0.999981
4988	ENSG00000176463	SLCO3A1	0.304711	0.0140263	0.760586	0.0537471	0.0516046	3.42203e-05	0.000106939	37	46	46	C2	Artery. tibial (GTEx)	PrediXcan	0.996217	artery_tibial	0.999981
4989	ENSG00000154305	MIA3	0.304588	0.0192543	0.76068	0.0239583	0.0852079	9.11904e-08	3.74199e-07	15	18	18	C2	Artery. tibial (GTEx)	PrediXcan	0.996217	artery_tibial	0.999981
4990	ENSG00000272777	AC019131.2	-0.304495	-0.00766431	0.760751	0.162835	0.337787	1.32136e-32	2.63462e-31	124	149	149	C2	Artery. tibial (GTEx)	PrediXcan	0.996217	artery_tibial	0.999981
4991	ENSG00000141759	TXNL4A	0.303933	0.00888543	0.761179	0.132889	0.330423	1.0493e-30	1.87814e-29	33	41	41	C2	Artery. tibial (GTEx)	PrediXcan	0.996217	artery_tibial	0.999981
4992	ENSG00000144815	NXPE3	-0.30385	-0.0147689	0.761242	0.0677242	0.0703204	1.41428e-06	5.12574e-06	54	64	64	C2	Artery. tibial (GTEx)	PrediXcan	0.996217	artery_tibial	0.999981
4993	ENSG00000166974	MAPRE2	-0.303488	-0.0445366	0.761518	0.00681164	0.0151765	0.0276083	0.0617998	13	21	21	C2	Artery. tibial (GTEx)	PrediXcan	0.996217	artery_tibial	0.999981
4994	ENSG00000204574	ABCF1	-0.303471	-0.0139921	0.761531	0.103786	0.17754	2.1797e-15	1.64737e-14	32	40	40	C2	Artery. tibial (GTEx)	PrediXcan	0.996217	artery_tibial	0.999981
4995	ENSG00000118200	CAMSAP2	-0.303463	-0.022723	0.761537	0.0237336	0.0538122	2.75843e-05	8.70962e-05	92	109	109	C2	Artery. tibial (GTEx)	PrediXcan	0.996217	artery_tibial	0.999981
4996	ENSG00000186594	MIR22HG	-0.303399	-0.0284231	0.761586	0.0150708	0.127555	8.83998e-12	5.21201e-11	19	26	26	C2	Artery. tibial (GTEx)	PrediXcan	0.996217	artery_tibial	0.999981
4997	ENSG00000255284	AP006621.3	-0.303367	-0.00553092	0.76161	0.350174	0.433775	3.41499e-44	1.1518e-42	28	32	32	C2	Artery. tibial (GTEx)	PrediXcan	0.996217	artery_tibial	0.999981
4998	ENSG00000131844	MCCC2	0.303269	0.0180089	0.761685	0.0286474	0.109029	1.41013e-09	6.86525e-09	44	61	61	C2	Artery. tibial (GTEx)	PrediXcan	0.996217	artery_tibial	0.999981
4999	ENSG00000128709	HOXD9	0.302961	0.0184825	0.761919	0.0336157	0.0336227	0.00103468	0.00274808	34	39	39	C2	Artery. tibial (GTEx)	PrediXcan	0.996217	artery_tibial	0.999981
5000	ENSG00000272143	FGF14-AS2	0.302897	0.0189299	0.761968	0.0292679	0.0722297	1.01347e-06	3.72617e-06	37	43	43	C2	Artery. tibial (GTEx)	PrediXcan	0.996217	artery_tibial	0.999981
5001	ENSG00000076554	TPD52	0.302554	0.0068855	0.76223	0.176395	0.307518	1.46328e-29	2.49471e-28	33	39	39	C2	Artery. tibial (GTEx)	PrediXcan	0.996217	artery_tibial	0.999981
5002	ENSG00000107077	KDM4C	0.30228	0.0210619	0.762439	0.0225819	0.0277915	0.00260366	0.00663937	15	21	21	C2	Artery. tibial (GTEx)	PrediXcan	0.996217	artery_tibial	0.999981
5003	ENSG00000101307	SIRPB1	-0.302267	-0.00777705	0.762449	0.352284	0.478375	2.25982e-51	1.02697e-49	111	140	140	C2	Artery. tibial (GTEx)	PrediXcan	0.996217	artery_tibial	0.999981
5004	ENSG00000103671	TRIP4	0.302228	0.00559324	0.762479	0.160278	0.251684	2.13465e-22	2.51716e-21	171	201	201	C2	Artery. tibial (GTEx)	PrediXcan	0.996217	artery_tibial	0.999981
5005	ENSG00000127463	EMC1	0.302221	0.00770503	0.762484	0.151682	0.488915	2.10824e-52	1.03179e-50	22	27	27	C2	Artery. tibial (GTEx)	PrediXcan	0.996217	artery_tibial	0.999981
5006	ENSG00000267508	ZNF285	-0.301629	-0.0116307	0.762935	0.0663046	0.194219	5.74052e-17	4.85499e-16	38	52	52	C2	Artery. tibial (GTEx)	PrediXcan	0.996217	artery_tibial	0.999981
5007	ENSG00000182103	FAM181B	0.301186	0.0229905	0.763273	0.021896	0.0328694	0.0012319	0.00324787	38	49	49	C2	Artery. tibial (GTEx)	PrediXcan	0.996217	artery_tibial	0.999981
5008	ENSG00000184640	SEPT9	-0.301061	-0.0153819	0.763368	0.0419616	0.0452391	0.000117971	0.00034873	52	70	70	C2	Artery. tibial (GTEx)	PrediXcan	0.996217	artery_tibial	0.999981
5009	ENSG00000020922	MRE11	0.300975	0.00466609	0.763434	0.432889	0.581275	1.20483e-69	1.51927e-67	18	19	19	C2	Artery. tibial (GTEx)	PrediXcan	0.996217	artery_tibial	0.999981
5010	ENSG00000139908	TSSK4	-0.300914	-0.0163898	0.76348	0.0181572	0.049182	7.3127e-05	0.00022069	16	18	18	C2	Artery. tibial (GTEx)	PrediXcan	0.996217	artery_tibial	0.999981
5011	ENSG00000163879	DNALI1	-0.300351	-0.012124	0.76391	0.0708012	0.149699	4.47122e-13	2.90411e-12	63	75	75	C2	Artery. tibial (GTEx)	PrediXcan	0.996217	artery_tibial	0.999981
5012	ENSG00000249476	AC008467.1	0.300136	0.00928907	0.764073	0.118507	0.351631	3.67387e-34	7.93567e-33	26	35	35	C2	Artery. tibial (GTEx)	PrediXcan	0.996217	artery_tibial	0.999981
5013	ENSG00000239521	GATS	0.299854	0.0140061	0.764288	0.0385929	0.0578004	1.32635e-05	4.33963e-05	27	33	33	C2	Artery. tibial (GTEx)	PrediXcan	0.996217	artery_tibial	0.999981
5014	ENSG00000152464	RPP38	-0.299733	-0.0367157	0.76438	0.00413057	0.0196192	0.0131963	0.0308619	16	19	19	C2	Artery. tibial (GTEx)	PrediXcan	0.996217	artery_tibial	0.999981
5015	ENSG00000175756	AURKAIP1	-0.29968	-0.0278053	0.764421	0.00651139	0.0219929	0.00851747	0.0204288	7	11	11	C2	Artery. tibial (GTEx)	PrediXcan	0.996217	artery_tibial	0.999981
5016	ENSG00000166436	TRIM66	0.299528	0.00684791	0.764537	0.170264	0.521485	1.60979e-59	1.12661e-57	19	23	23	C2	Artery. tibial (GTEx)	PrediXcan	0.996217	artery_tibial	0.999981
5017	ENSG00000101447	FAM83D	-0.299473	-0.00979543	0.764579	0.108344	0.193431	6.7735e-17	5.68874e-16	88	105	105	C2	Artery. tibial (GTEx)	PrediXcan	0.996217	artery_tibial	0.999981
5018	ENSG00000137841	PLCB2	0.29944	0.0317523	0.764604	0.0111588	0.0556985	2.31036e-05	7.35459e-05	2	3	3	C2	Artery. tibial (GTEx)	PrediXcan	0.996217	artery_tibial	0.999981
5019	ENSG00000214113	LYRM4	-0.299403	-0.0100062	0.764633	0.167367	0.24881	6.39873e-22	7.32323e-21	38	51	51	C2	Artery. tibial (GTEx)	PrediXcan	0.996217	artery_tibial	0.999981
5020	ENSG00000158411	MITD1	0.29932	0.0237425	0.764696	0.0155752	0.0819833	2.16514e-07	8.51276e-07	47	59	59	C2	Artery. tibial (GTEx)	PrediXcan	0.996217	artery_tibial	0.999981
5021	ENSG00000014123	UFL1	0.298771	0.0302038	0.765115	0.0110713	0.0341386	0.000972886	0.00259381	9	9	9	C2	Artery. tibial (GTEx)	PrediXcan	0.996217	artery_tibial	0.999981
5022	ENSG00000088298	EDEM2	0.298534	0.0106877	0.765296	0.113936	0.202207	5.31355e-18	4.81383e-17	58	65	65	C2	Artery. tibial (GTEx)	PrediXcan	0.996217	artery_tibial	0.999981
5023	ENSG00000132514	CLEC10A	0.298519	0.00691588	0.765307	0.0441747	0.0247064	0.00513906	0.0126417	35	43	43	C2	Artery. tibial (GTEx)	PrediXcan	0.996217	artery_tibial	0.999981
5024	ENSG00000115290	GRB14	0.29817	0.0098922	0.765573	0.0980108	0.0611026	6.43871e-06	2.1753e-05	64	71	71	C2	Artery. tibial (GTEx)	PrediXcan	0.996217	artery_tibial	0.999981
5025	ENSG00000138363	ATIC	0.298099	0.00985087	0.765628	0.144492	0.278223	2.11505e-25	2.94277e-24	30	36	36	C2	Artery. tibial (GTEx)	PrediXcan	0.996217	artery_tibial	0.999981
5026	ENSG00000158793	NIT1	0.297873	0.0131415	0.7658	0.0349615	0.0378867	0.000314868	0.000884176	18	21	21	C2	Artery. tibial (GTEx)	PrediXcan	0.996217	artery_tibial	0.999981
5027	ENSG00000120805	ARL1	-0.297738	-0.0105844	0.765903	0.13167	0.171	1.69893e-15	1.29379e-14	56	58	58	C2	Artery. tibial (GTEx)	PrediXcan	0.996217	artery_tibial	0.999981
5028	ENSG00000108306	FBXL20	0.29722	0.0400773	0.766299	0.00791391	0.0336733	0.00105651	0.00280394	5	6	6	C2	Artery. tibial (GTEx)	PrediXcan	0.996217	artery_tibial	0.999981
5029	ENSG00000151632	AKR1C2	-0.296708	-0.0106093	0.766689	0.0806798	0.300419	5.01275e-28	7.99129e-27	31	39	39	C2	Artery. tibial (GTEx)	PrediXcan	0.996217	artery_tibial	0.999981
5030	ENSG00000172500	FIBP	-0.296552	-0.025103	0.766808	0.0180648	0.0997665	7.76256e-09	3.54958e-08	12	15	15	C2	Artery. tibial (GTEx)	PrediXcan	0.996217	artery_tibial	0.999981
5031	ENSG00000146540	C7orf50	0.296502	0.0039509	0.766847	0.0298182	0.0125955	0.046728	0.101215	49	63	63	C2	Artery. tibial (GTEx)	PrediXcan	0.996217	artery_tibial	0.999981
5032	ENSG00000128791	TWSG1	-0.296473	-0.00623731	0.766869	0.290677	0.469955	1.74638e-49	7.36267e-48	46	54	54	C2	Artery. tibial (GTEx)	PrediXcan	0.996217	artery_tibial	0.999981
5033	ENSG00000074319	TSG101	0.296427	0.0184629	0.766904	0.0262377	0.0226803	0.00730586	0.0176798	16	20	20	C2	Artery. tibial (GTEx)	PrediXcan	0.996217	artery_tibial	0.999981
5034	ENSG00000164631	ZNF12	0.296335	0.0274604	0.766974	0.0208393	0.0619975	5.51175e-06	1.87571e-05	24	27	27	C2	Artery. tibial (GTEx)	PrediXcan	0.996217	artery_tibial	0.999981
5035	ENSG00000100911	PSME2	-0.296302	-0.0115431	0.766999	0.0550204	0.0423833	0.000217134	0.000622028	44	61	61	C2	Artery. tibial (GTEx)	PrediXcan	0.996217	artery_tibial	0.999981
5036	ENSG00000070081	NUCB2	-0.295991	-0.0159431	0.767237	0.0288947	0.0980533	1.05657e-08	4.75678e-08	45	59	59	C2	Artery. tibial (GTEx)	PrediXcan	0.996217	artery_tibial	0.999981
5037	ENSG00000051128	HOMER3	-0.295155	-0.0168381	0.767876	0.0337694	0.0120647	0.0525633	0.113067	33	37	37	C2	Artery. tibial (GTEx)	PrediXcan	0.996217	artery_tibial	0.999981
5038	ENSG00000263072	ZNF213-AS1	-0.295145	-0.00752562	0.767883	0.162003	0.276948	6.61295e-25	8.94313e-24	25	36	36	C2	Artery. tibial (GTEx)	PrediXcan	0.996217	artery_tibial	0.999981
5039	ENSG00000184787	UBE2G2	0.295094	0.0104385	0.767922	0.0791032	0.123463	9.6515e-11	5.19785e-10	37	55	55	C2	Artery. tibial (GTEx)	PrediXcan	0.996217	artery_tibial	0.999981
5040	ENSG00000134504	KCTD1	-0.294993	-0.0376581	0.767999	0.0192681	0.015176	0.0286132	0.0639366	21	24	24	C2	Artery. tibial (GTEx)	PrediXcan	0.996217	artery_tibial	0.999981
5041	ENSG00000111224	PARP11	0.294102	0.017569	0.76868	0.0410548	0.0874951	5.30688e-08	2.22863e-07	44	50	50	C2	Artery. tibial (GTEx)	PrediXcan	0.996217	artery_tibial	0.999981
5042	ENSG00000147687	TATDN1	0.294042	0.0230546	0.768726	0.0275608	0.0114922	0.0565868	0.120739	26	32	32	C2	Artery. tibial (GTEx)	PrediXcan	0.996217	artery_tibial	0.999981
5043	ENSG00000164050	PLXNB1	0.293977	0.0815817	0.768775	0.0114211	0.0125474	0.0469072	0.101556	17	21	21	C2	Artery. tibial (GTEx)	PrediXcan	0.996217	artery_tibial	0.999981
5044	ENSG00000205363	C15orf59	-0.293973	-0.0136242	0.768778	0.0568594	0.11911	1.61233e-10	8.4682e-10	7	8	8	C2	Artery. tibial (GTEx)	PrediXcan	0.996217	artery_tibial	0.999981
5045	ENSG00000124191	TOX2	0.293751	0.0412833	0.768949	0.0127803	0.0149317	0.0296538	0.0661142	15	24	24	C2	Artery. tibial (GTEx)	PrediXcan	0.996217	artery_tibial	0.999981
5046	ENSG00000187608	ISG15	-0.293261	-0.0324176	0.769323	0.0111134	0.0370188	0.000482022	0.00132734	5	6	6	C2	Artery. tibial (GTEx)	PrediXcan	0.996217	artery_tibial	0.999981
5047	ENSG00000105855	ITGB8	-0.293221	-0.0347462	0.769354	0.0069736	0.0106682	0.0666884	0.14062	5	6	6	C2	Artery. tibial (GTEx)	PrediXcan	0.996217	artery_tibial	0.999981
5048	ENSG00000176641	RNF152	-0.293217	-0.0146931	0.769356	0.0575835	0.113331	3.38496e-10	1.72917e-09	35	36	36	C2	Artery. tibial (GTEx)	PrediXcan	0.996217	artery_tibial	0.999981
5049	ENSG00000064225	ST3GAL6	0.293162	0.011828	0.769399	0.0856846	0.152718	1.98278e-13	1.32599e-12	59	70	70	C2	Artery. tibial (GTEx)	PrediXcan	0.996217	artery_tibial	0.999981
5050	ENSG00000144426	NBEAL1	-0.292989	-0.00640973	0.76953	0.208592	0.367502	2.21995e-35	5.05246e-34	154	172	172	C2	Artery. tibial (GTEx)	PrediXcan	0.996217	artery_tibial	0.999981
5051	ENSG00000078246	TULP3	0.2928	0.0140571	0.769675	0.0259111	0.0209602	0.01025	0.024321	39	47	47	C2	Artery. tibial (GTEx)	PrediXcan	0.996217	artery_tibial	0.999981
5052	ENSG00000118432	CNR1	0.292625	0.0122997	0.769809	0.0154313	0.182402	7.70713e-16	5.98982e-15	41	52	52	C2	Artery. tibial (GTEx)	PrediXcan	0.996217	artery_tibial	0.999981
5053	ENSG00000137713	PPP2R1B	-0.292278	-0.0124786	0.770074	0.0755247	0.185116	3.35321e-17	2.87415e-16	31	38	38	C2	Artery. tibial (GTEx)	PrediXcan	0.996217	artery_tibial	0.999981
5054	ENSG00000203791	EEF1AKMT2	-0.292124	-0.00870719	0.770192	0.129959	0.27889	3.05507e-25	4.18823e-24	36	47	47	C2	Artery. tibial (GTEx)	PrediXcan	0.996217	artery_tibial	0.999981
5055	ENSG00000100347	SAMM50	-0.291996	-0.00850238	0.77029	0.106613	0.254891	1.39694e-22	1.67406e-21	12	13	13	C2	Artery. tibial (GTEx)	PrediXcan	0.996217	artery_tibial	0.999981
5056	ENSG00000151640	DPYSL4	0.291994	0.00567538	0.770291	0.307504	0.552161	7.79944e-64	7.13521e-62	27	34	34	C2	Artery. tibial (GTEx)	PrediXcan	0.996217	artery_tibial	0.999981
5057	ENSG00000157103	SLC6A1	0.291659	0.00999947	0.770548	0.102336	0.3139	4.3298e-29	7.2493e-28	13	18	18	C2	Artery. tibial (GTEx)	PrediXcan	0.996217	artery_tibial	0.999981
5058	ENSG00000138639	ARHGAP24	0.291636	0.00990846	0.770565	0.0486648	0.363799	3.75212e-35	8.44348e-34	27	31	31	C2	Artery. tibial (GTEx)	PrediXcan	0.996217	artery_tibial	0.999981
5059	ENSG00000177576	C18orf32	0.291554	0.0337708	0.770627	0.00709398	0.0202744	0.0107717	0.0254855	7	8	8	C2	Artery. tibial (GTEx)	PrediXcan	0.996217	artery_tibial	0.999981
5060	ENSG00000149292	TTC12	0.291361	0.00608096	0.770775	0.333823	0.542811	3.66533e-63	3.22665e-61	38	43	43	C2	Artery. tibial (GTEx)	PrediXcan	0.996217	artery_tibial	0.999981
5061	ENSG00000169919	GUSB	0.291338	0.0179298	0.770793	0.0241867	0.156262	1.05529e-13	7.21237e-13	50	70	70	C2	Artery. tibial (GTEx)	PrediXcan	0.996217	artery_tibial	0.999981
5062	ENSG00000115641	FHL2	0.291303	0.0190568	0.770819	0.0338666	0.0899861	3.68518e-08	1.57309e-07	42	58	58	C2	Artery. tibial (GTEx)	PrediXcan	0.996217	artery_tibial	0.999981
5063	ENSG00000070061	ELP1	-0.290996	-0.0191368	0.771054	0.0316845	0.0830225	1.67614e-07	6.68784e-07	22	24	24	C2	Artery. tibial (GTEx)	PrediXcan	0.996217	artery_tibial	0.999981
5064	ENSG00000140632	GLYR1	0.290959	0.00438326	0.771082	0.118929	0.13812	2.49604e-12	1.5357e-11	61	76	76	C2	Artery. tibial (GTEx)	PrediXcan	0.996217	artery_tibial	0.999981
5065	ENSG00000162595	DIRAS3	0.290518	0.0111854	0.77142	0.0772118	0.0395043	0.000387394	0.00107779	97	116	116	C2	Artery. tibial (GTEx)	PrediXcan	0.996217	artery_tibial	0.999981
5066	ENSG00000075884	ARHGAP15	0.290342	0.031289	0.771555	0.0140098	0.0131335	0.0415947	0.0908128	60	81	81	C2	Artery. tibial (GTEx)	PrediXcan	0.996217	artery_tibial	0.999981
5067	ENSG00000139116	KIF21A	-0.290107	-0.0165744	0.771735	0.0256044	0.0739677	8.06992e-07	2.9898e-06	62	71	71	C2	Artery. tibial (GTEx)	PrediXcan	0.996217	artery_tibial	0.999981
5068	ENSG00000215845	TSTD1	-0.290031	-0.00497996	0.771793	0.340882	0.4994	1.22154e-54	6.62711e-53	14	15	15	C2	Artery. tibial (GTEx)	PrediXcan	0.996217	artery_tibial	0.999981
5069	ENSG00000132357	CARD6	-0.290017	-0.011305	0.771803	0.0614305	0.233001	1.54335e-21	1.7268e-20	22	31	31	C2	Artery. tibial (GTEx)	PrediXcan	0.996217	artery_tibial	0.999981
5070	ENSG00000138459	SLC35A5	0.289957	0.00770315	0.771849	0.191602	0.152303	2.81329e-13	1.85831e-12	174	194	194	C2	Artery. tibial (GTEx)	PrediXcan	0.996217	artery_tibial	0.999981
5071	ENSG00000088305	DNMT3B	0.289559	0.0164637	0.772154	0.0216988	0.0792717	3.12354e-07	1.20975e-06	22	29	29	C2	Artery. tibial (GTEx)	PrediXcan	0.996217	artery_tibial	0.999981
5072	ENSG00000146426	TIAM2	-0.289435	-0.0178013	0.772249	0.0268638	0.0457833	0.000113982	0.000337439	37	46	46	C2	Artery. tibial (GTEx)	PrediXcan	0.996217	artery_tibial	0.999981
5073	ENSG00000067057	PFKP	-0.289404	-0.0260209	0.772272	0.0245722	0.019849	0.011772	0.0277069	29	35	35	C2	Artery. tibial (GTEx)	PrediXcan	0.996217	artery_tibial	0.999981
5074	ENSG00000166435	XRRA1	-0.289093	-0.00361763	0.77251	0.558981	0.752924	1.07607e-120	2.51028e-117	41	45	45	C2	Artery. tibial (GTEx)	PrediXcan	0.996217	artery_tibial	0.999981
5075	ENSG00000246089	AC016065.1	0.289012	0.0116179	0.772572	0.0534416	0.0999473	7.51274e-09	3.44096e-08	51	66	66	C2	Artery. tibial (GTEx)	PrediXcan	0.996217	artery_tibial	0.999981
5076	ENSG00000180481	GLIPR1L2	-0.288577	-0.00501268	0.772905	0.432839	0.596045	6.19852e-73	9.53414e-71	83	89	89	C2	Artery. tibial (GTEx)	PrediXcan	0.996217	artery_tibial	0.999981
5077	ENSG00000135972	MRPS9	-0.288337	-0.00822708	0.773089	0.100006	0.180781	1.3119e-15	1.00727e-14	112	134	134	C2	Artery. tibial (GTEx)	PrediXcan	0.996217	artery_tibial	0.999981
5078	ENSG00000256053	APOPT1	-0.288173	-0.0460476	0.773214	0.00417866	0.0120564	0.0506813	0.109237	5	5	5	C2	Artery. tibial (GTEx)	PrediXcan	0.996217	artery_tibial	0.999981
5079	ENSG00000115539	PDCL3	-0.287916	-0.0415635	0.773411	0.0184717	0.014907	0.0302208	0.0672819	18	20	20	C2	Artery. tibial (GTEx)	PrediXcan	0.996217	artery_tibial	0.999981
5080	ENSG00000141905	NFIC	0.287888	0.0147161	0.773433	0.0434731	0.190284	1.28871e-16	1.06106e-15	17	26	26	C2	Artery. tibial (GTEx)	PrediXcan	0.996217	artery_tibial	0.999981
5081	ENSG00000232859	LYRM9	-0.287678	-0.0107051	0.773593	0.0793704	0.282644	1.28432e-25	1.80488e-24	24	33	33	C2	Artery. tibial (GTEx)	PrediXcan	0.996217	artery_tibial	0.999981
5082	ENSG00000157800	SLC37A3	0.287583	0.0134565	0.773666	0.072325	0.17204	4.30098e-15	3.209e-14	13	14	14	C2	Artery. tibial (GTEx)	PrediXcan	0.996217	artery_tibial	0.999981
5083	ENSG00000164742	ADCY1	-0.287575	-0.0126984	0.773672	0.0497474	0.0449508	0.000143307	0.000419198	31	33	33	C2	Artery. tibial (GTEx)	PrediXcan	0.996217	artery_tibial	0.999981
5084	ENSG00000123992	DNPEP	0.287562	0.0187162	0.773682	0.0239999	0.0353256	0.000235296	0.000671036	21	33	33	C2	Artery. tibial (GTEx)	PrediXcan	0.996217	artery_tibial	0.999981
5085	ENSG00000261485	PAN3-AS1	-0.287421	-0.0130555	0.77379	0.102719	0.137397	7.70165e-12	4.56586e-11	85	97	97	C2	Artery. tibial (GTEx)	PrediXcan	0.996217	artery_tibial	0.999981
5086	ENSG00000015676	NUDCD3	0.287406	0.00662513	0.773801	0.173614	0.284731	1.30282e-25	1.82904e-24	124	149	149	C2	Artery. tibial (GTEx)	PrediXcan	0.996217	artery_tibial	0.999981
5087	ENSG00000233223	AC016876.1	-0.287039	-0.0438611	0.774083	0.00540857	0.0139071	0.0365275	0.0803135	4	4	4	C2	Artery. tibial (GTEx)	PrediXcan	0.996217	artery_tibial	0.999981
5088	ENSG00000197930	ERO1A	-0.287001	-0.016708	0.774111	0.044117	0.0308433	0.00170207	0.00442084	114	139	139	C2	Artery. tibial (GTEx)	PrediXcan	0.996217	artery_tibial	0.999981
5089	ENSG00000035115	SH3YL1	0.286805	0.0105436	0.774262	0.112965	0.137999	6.92264e-12	4.11799e-11	84	107	107	C2	Artery. tibial (GTEx)	PrediXcan	0.996217	artery_tibial	0.999981
5090	ENSG00000136160	EDNRB	-0.28643	-0.0303821	0.774549	0.0155044	0.0144493	0.0321881	0.0713213	29	32	32	C2	Artery. tibial (GTEx)	PrediXcan	0.996217	artery_tibial	0.999981
5091	ENSG00000204323	SMIM5	0.286232	0.0522484	0.7747	0.00563862	0.0124018	0.0485542	0.10496	20	25	25	C2	Artery. tibial (GTEx)	PrediXcan	0.996217	artery_tibial	0.999981
5092	ENSG00000156261	CCT8	0.285773	0.0120457	0.775052	0.0611326	0.140297	4.32997e-12	2.61686e-11	62	69	69	C2	Artery. tibial (GTEx)	PrediXcan	0.996217	artery_tibial	0.999981
5093	ENSG00000181027	FKRP	-0.285747	-0.00446258	0.775072	0.3073	0.425843	6.68799e-45	2.33446e-43	57	65	65	C2	Artery. tibial (GTEx)	PrediXcan	0.996217	artery_tibial	0.999981
5094	ENSG00000125629	INSIG2	0.285698	0.0107263	0.77511	0.0317157	0.0274929	0.0028362	0.00720086	19	22	22	C2	Artery. tibial (GTEx)	PrediXcan	0.996217	artery_tibial	0.999981
5095	ENSG00000087077	TRIP6	0.285446	0.0221516	0.775302	0.0200179	0.064721	4.13547e-06	1.42291e-05	35	48	48	C2	Artery. tibial (GTEx)	PrediXcan	0.996217	artery_tibial	0.999981
5096	ENSG00000143303	RRNAD1	0.285375	0.0538577	0.775357	0.00687366	0.0428545	0.000190753	0.000549943	22	25	25	C2	Artery. tibial (GTEx)	PrediXcan	0.996217	artery_tibial	0.999981
5097	ENSG00000104870	FCGRT	0.28447	0.0167501	0.77605	0.0370749	0.0502422	4.97684e-05	0.000152866	20	25	25	C2	Artery. tibial (GTEx)	PrediXcan	0.996217	artery_tibial	0.999981
5098	ENSG00000167778	SPRYD3	-0.284271	-0.0248648	0.776203	0.0190401	0.0267437	0.00294929	0.00747442	11	12	12	C2	Artery. tibial (GTEx)	PrediXcan	0.996217	artery_tibial	0.999981
5099	ENSG00000273253	AL022328.4	-0.284071	-0.00777323	0.776356	0.227326	0.300758	7.95491e-28	1.2553e-26	36	42	42	C2	Artery. tibial (GTEx)	PrediXcan	0.996217	artery_tibial	0.999981
5100	ENSG00000103415	HMOX2	-0.283837	-0.0200732	0.776535	0.0457621	0.204538	9.20799e-19	8.7084e-18	19	29	29	C2	Artery. tibial (GTEx)	PrediXcan	0.996217	artery_tibial	0.999981
5101	ENSG00000116701	NCF2	0.28381	0.00519596	0.776556	0.247161	0.39736	1.23793e-39	3.37764e-38	38	41	41	C2	Artery. tibial (GTEx)	PrediXcan	0.996217	artery_tibial	0.999981
5102	ENSG00000175309	PHYKPL	-0.283757	-0.0115788	0.776596	0.080047	0.0192437	0.0130867	0.0306466	47	55	55	C2	Artery. tibial (GTEx)	PrediXcan	0.996217	artery_tibial	0.999981
5103	ENSG00000183891	TTC32	-0.283712	-0.00899674	0.776631	0.100709	0.18816	1.24455e-17	1.10253e-16	23	27	27	C2	Artery. tibial (GTEx)	PrediXcan	0.996217	artery_tibial	0.999981
5104	ENSG00000053254	FOXN3	0.283398	0.023387	0.776871	0.0139632	0.0188926	0.0131535	0.0307825	27	30	30	C2	Artery. tibial (GTEx)	PrediXcan	0.996217	artery_tibial	0.999981
5105	ENSG00000214253	FIS1	-0.283367	-0.0090776	0.776895	0.143453	0.286438	2.05982e-28	3.31776e-27	25	36	36	C2	Artery. tibial (GTEx)	PrediXcan	0.996217	artery_tibial	0.999981
5106	ENSG00000154133	ROBO4	-0.283303	-0.0279185	0.776945	0.00773651	0.0242107	0.00547692	0.0134469	9	12	12	C2	Artery. tibial (GTEx)	PrediXcan	0.996217	artery_tibial	0.999981
5107	ENSG00000260051	AL031600.1	0.283212	0.0175404	0.777014	0.0251667	0.048419	8.07333e-05	0.000242442	14	16	16	C2	Artery. tibial (GTEx)	PrediXcan	0.996217	artery_tibial	0.999981
5108	ENSG00000126804	ZBTB1	-0.283197	-0.0176611	0.777026	0.00695789	0.0147727	0.0305997	0.0680604	9	15	15	C2	Artery. tibial (GTEx)	PrediXcan	0.996217	artery_tibial	0.999981
5109	ENSG00000273230	AC102953.2	-0.283004	-0.0430999	0.777174	0.00875539	0.0386838	0.000396032	0.00110073	4	4	4	C2	Artery. tibial (GTEx)	PrediXcan	0.996217	artery_tibial	0.999981
5110	ENSG00000158747	NBL1	-0.282802	-0.0138404	0.777329	0.0461662	0.0691046	1.69803e-06	6.10986e-06	23	27	27	C2	Artery. tibial (GTEx)	PrediXcan	0.996217	artery_tibial	0.999981
5111	ENSG00000160072	ATAD3B	-0.282576	-0.00617879	0.777502	0.330312	0.456072	9.38196e-49	3.85101e-47	11	15	15	C2	Artery. tibial (GTEx)	PrediXcan	0.996217	artery_tibial	0.999981
5112	ENSG00000225783	MIAT	-0.281606	-0.0186567	0.778246	0.0133715	0.0576734	1.15604e-05	3.80553e-05	24	26	26	C2	Artery. tibial (GTEx)	PrediXcan	0.996217	artery_tibial	0.999981
5113	ENSG00000183807	FAM162B	0.281163	0.0133162	0.778585	0.0389022	0.0939819	2.32245e-08	1.01301e-07	13	15	15	C2	Artery. tibial (GTEx)	PrediXcan	0.996217	artery_tibial	0.999981
5114	ENSG00000264364	DYNLL2	-0.281152	-0.0468288	0.778594	0.00471303	0.0320449	0.00148296	0.00387331	10	11	11	C2	Artery. tibial (GTEx)	PrediXcan	0.996217	artery_tibial	0.999981
5115	ENSG00000146729	NIPSNAP2	-0.281017	-0.0191307	0.778697	0.0255395	0.0683376	2.06233e-06	7.33768e-06	15	16	16	C2	Artery. tibial (GTEx)	PrediXcan	0.996217	artery_tibial	0.999981
5116	ENSG00000004487	KDM1A	-0.281014	-0.291995	0.7787	0.000192729	0.0281527	0.00261058	0.00665579	1	2	2	C2	Artery. tibial (GTEx)	PrediXcan	0.996217	artery_tibial	0.999981
5117	ENSG00000111707	SUDS3	-0.280834	-0.00909155	0.778838	0.0780698	0.206647	2.91912e-18	2.68986e-17	57	66	66	C2	Artery. tibial (GTEx)	PrediXcan	0.996217	artery_tibial	0.999981
5118	ENSG00000164284	GRPEL2	-0.280455	-0.0275684	0.779129	0.0166629	0.034106	0.000990412	0.00263652	12	16	16	C2	Artery. tibial (GTEx)	PrediXcan	0.996217	artery_tibial	0.999981
5119	ENSG00000131845	ZNF304	0.280353	0.0116543	0.779207	0.0569904	0.110859	1.06847e-09	5.25119e-09	30	36	36	C2	Artery. tibial (GTEx)	PrediXcan	0.996217	artery_tibial	0.999981
5120	ENSG00000134020	PEBP4	0.280287	0.0157661	0.779257	0.0312454	0.14814	6.89038e-13	4.42609e-12	15	25	25	C2	Artery. tibial (GTEx)	PrediXcan	0.996217	artery_tibial	0.999981
5121	ENSG00000198818	SFT2D1	-0.280105	-0.0172372	0.779397	0.0336051	0.10965	7.98439e-10	3.96022e-09	13	18	18	C2	Artery. tibial (GTEx)	PrediXcan	0.996217	artery_tibial	0.999981
5122	ENSG00000136717	BIN1	-0.279883	-0.00666971	0.779568	0.161653	0.246724	4.75647e-22	5.48404e-21	44	50	50	C2	Artery. tibial (GTEx)	PrediXcan	0.996217	artery_tibial	0.999981
5123	ENSG00000180953	ST20	-0.278652	-0.00974944	0.780512	0.0953951	0.238383	3.33357e-21	3.61986e-20	60	69	69	C2	Artery. tibial (GTEx)	PrediXcan	0.996217	artery_tibial	0.999981
5124	ENSG00000107771	CCSER2	0.278649	0.0560421	0.780514	0.0128818	0.0167918	0.0214677	0.048883	27	32	32	C2	Artery. tibial (GTEx)	PrediXcan	0.996217	artery_tibial	0.999981
5125	ENSG00000176658	MYO1D	0.278542	0.0348466	0.780597	0.0353591	0.0143218	0.0332026	0.0734529	43	47	47	C2	Artery. tibial (GTEx)	PrediXcan	0.996217	artery_tibial	0.999981
5126	ENSG00000269858	EGLN2	-0.278516	-0.035602	0.780617	0.00761842	0.0777498	3.46958e-07	1.33784e-06	18	24	24	C2	Artery. tibial (GTEx)	PrediXcan	0.996217	artery_tibial	0.999981
5127	ENSG00000196214	ZNF766	-0.278467	-0.0487254	0.780654	0.00477161	0.0166093	0.0208884	0.0476181	2	3	3	C2	Artery. tibial (GTEx)	PrediXcan	0.996217	artery_tibial	0.999981
5128	ENSG00000155926	SLA	0.278322	0.0440351	0.780765	0.00429308	0.0134553	0.0382661	0.083912	10	11	11	C2	Artery. tibial (GTEx)	PrediXcan	0.996217	artery_tibial	0.999981
5129	ENSG00000129353	SLC44A2	0.27831	0.0287413	0.780775	0.0104158	0.0122423	0.0471776	0.102126	11	15	15	C2	Artery. tibial (GTEx)	PrediXcan	0.996217	artery_tibial	0.999981
5130	ENSG00000105373	NOP53	0.278142	0.0175296	0.780903	0.0204121	0.0810984	2.06759e-07	8.14755e-07	24	29	29	C2	Artery. tibial (GTEx)	PrediXcan	0.996217	artery_tibial	0.999981
5131	ENSG00000153989	NUS1	0.278015	0.0125529	0.781001	0.124293	0.0927056	2.93828e-08	1.26701e-07	132	151	151	C2	Artery. tibial (GTEx)	PrediXcan	0.996217	artery_tibial	0.999981
5132	ENSG00000162512	SDC3	-0.278006	-0.00483482	0.781007	0.358031	0.434362	4.00614e-44	1.33828e-42	70	80	80	C2	Artery. tibial (GTEx)	PrediXcan	0.996217	artery_tibial	0.999981
5133	ENSG00000137135	ARHGEF39	-0.277934	-0.0164371	0.781063	0.0336915	0.214203	1.06927e-19	1.06676e-18	41	49	49	C2	Artery. tibial (GTEx)	PrediXcan	0.996217	artery_tibial	0.999981
5134	ENSG00000152661	GJA1	0.277239	0.0272816	0.781597	0.00955625	0.0247003	0.00493961	0.0121768	6	7	7	C2	Artery. tibial (GTEx)	PrediXcan	0.996217	artery_tibial	0.999981
5135	ENSG00000007341	ST7L	-0.277179	-0.00681654	0.781643	0.169612	0.327173	2.13762e-30	3.76356e-29	22	29	29	C2	Artery. tibial (GTEx)	PrediXcan	0.996217	artery_tibial	0.999981
5136	ENSG00000095713	CRTAC1	0.276989	0.0112338	0.781788	0.0788709	0.105978	1.9789e-09	9.51843e-09	55	65	65	C2	Artery. tibial (GTEx)	PrediXcan	0.996217	artery_tibial	0.999981
5137	ENSG00000179859	AC104581.1	-0.276824	-0.0772906	0.781915	0.00173248	0.0142209	0.0346416	0.0764311	7	8	8	C2	Artery. tibial (GTEx)	PrediXcan	0.996217	artery_tibial	0.999981
5138	ENSG00000072694	FCGR2B	0.27655	0.0215744	0.782126	0.0227467	0.0573967	1.7564e-05	5.66981e-05	38	47	47	C2	Artery. tibial (GTEx)	PrediXcan	0.996217	artery_tibial	0.999981
5139	ENSG00000166819	PLIN1	-0.276545	-0.0147245	0.78213	0.0334047	0.0339835	0.000990867	0.00263723	25	28	28	C2	Artery. tibial (GTEx)	PrediXcan	0.996217	artery_tibial	0.999981
5140	ENSG00000197062	ZSCAN26	0.276539	0.0146686	0.782134	0.032066	0.129666	2.50003e-11	1.41729e-10	25	33	33	C2	Artery. tibial (GTEx)	PrediXcan	0.996217	artery_tibial	0.999981
5141	ENSG00000251661	AC136475.1	0.276522	0.00636092	0.782147	0.192552	0.230054	1.55813e-20	1.62512e-19	45	60	60	C2	Artery. tibial (GTEx)	PrediXcan	0.996217	artery_tibial	0.999981
5142	ENSG00000141469	SLC14A1	-0.276203	-0.017912	0.782392	0.0316223	0.0544812	2.7483e-05	8.67958e-05	39	51	51	C2	Artery. tibial (GTEx)	PrediXcan	0.996217	artery_tibial	0.999981
5143	ENSG00000272240	AC004908.1	0.275962	0.0143615	0.782578	0.050037	0.229606	3.97316e-20	4.06226e-19	16	25	25	C2	Artery. tibial (GTEx)	PrediXcan	0.996217	artery_tibial	0.999981
5144	ENSG00000196295	AC005154.1	0.275815	0.00571878	0.78269	0.259421	0.710694	3.88246e-104	4.52856e-101	40	56	56	C2	Artery. tibial (GTEx)	PrediXcan	0.996217	artery_tibial	0.999981
5145	ENSG00000123179	EBPL	-0.275329	-0.00501701	0.783064	0.412433	0.511921	1.17216e-57	7.56072e-56	37	38	38	C2	Artery. tibial (GTEx)	PrediXcan	0.996217	artery_tibial	0.999981
5146	ENSG00000028310	BRD9	0.27531	0.0242811	0.783078	0.0263503	0.0210675	0.00964403	0.0229844	28	37	37	C2	Artery. tibial (GTEx)	PrediXcan	0.996217	artery_tibial	0.999981
5147	ENSG00000197961	ZNF121	-0.27527	-0.0392097	0.783109	0.00788389	0.0191743	0.0135573	0.0316532	9	11	11	C2	Artery. tibial (GTEx)	PrediXcan	0.996217	artery_tibial	0.999981
5148	ENSG00000168993	CPLX1	0.274108	0.0127198	0.784002	0.0775482	0.152292	2.0147e-13	1.34541e-12	39	50	50	C2	Artery. tibial (GTEx)	PrediXcan	0.996217	artery_tibial	0.999981
5149	ENSG00000253540	FAM86HP	0.273852	0.0163373	0.784199	0.0369707	0.122316	8.80325e-11	4.75749e-10	15	23	23	C2	Artery. tibial (GTEx)	PrediXcan	0.996217	artery_tibial	0.999981
5150	ENSG00000106771	TMEM245	-0.273831	-0.00742161	0.784215	0.140005	0.283812	7.85421e-26	1.11271e-24	14	18	18	C2	Artery. tibial (GTEx)	PrediXcan	0.996217	artery_tibial	0.999981
5151	ENSG00000118600	TMEM5	0.273478	0.00571189	0.784486	0.17465	0.240994	3.32042e-21	3.61119e-20	98	108	108	C2	Artery. tibial (GTEx)	PrediXcan	0.996217	artery_tibial	0.999981
5152	ENSG00000138061	CYP1B1	-0.273218	-0.00840044	0.784686	0.0604316	0.0366979	0.0004036	0.00112109	44	56	56	C2	Artery. tibial (GTEx)	PrediXcan	0.996217	artery_tibial	0.999981
5153	ENSG00000185340	GAS2L1	-0.273046	-0.0394097	0.784818	0.0101777	0.126107	4.65477e-11	2.5916e-10	16	22	22	C2	Artery. tibial (GTEx)	PrediXcan	0.996217	artery_tibial	0.999981
5154	ENSG00000115828	QPCT	-0.272942	-0.0222261	0.784898	0.0121285	0.0235527	0.00547044	0.0134333	16	17	17	C2	Artery. tibial (GTEx)	PrediXcan	0.996217	artery_tibial	0.999981
5155	ENSG00000070770	CSNK2A2	-0.272933	-0.00984831	0.784905	0.0518112	0.0695265	1.39292e-06	5.05226e-06	33	43	43	C2	Artery. tibial (GTEx)	PrediXcan	0.996217	artery_tibial	0.999981
5156	ENSG00000112787	FBRSL1	-0.272897	-0.0147395	0.784932	0.0273152	0.0124985	0.0479569	0.103716	47	58	58	C2	Artery. tibial (GTEx)	PrediXcan	0.996217	artery_tibial	0.999981
5157	ENSG00000269554	AL590822.2	0.272778	0.0496203	0.785024	0.0130734	0.0154633	0.0265198	0.0595552	8	8	8	C2	Artery. tibial (GTEx)	PrediXcan	0.996217	artery_tibial	0.999981
5158	ENSG00000049656	CLPTM1L	0.272748	0.0256569	0.785047	0.0169632	0.0140466	0.0341697	0.075485	21	27	27	C2	Artery. tibial (GTEx)	PrediXcan	0.996217	artery_tibial	0.999981
5159	ENSG00000141560	FN3KRP	0.272401	0.00661621	0.785314	0.188936	0.647174	5.54477e-85	1.58388e-82	29	44	44	C2	Artery. tibial (GTEx)	PrediXcan	0.996217	artery_tibial	0.999981
5160	ENSG00000010803	SCMH1	0.272284	0.011596	0.785404	0.0588208	0.0978664	1.23822e-08	5.5425e-08	67	82	82	C2	Artery. tibial (GTEx)	PrediXcan	0.996217	artery_tibial	0.999981
5161	ENSG00000221955	SLC12A8	-0.27222	-0.0145269	0.785453	0.0189764	0.0312158	0.00157774	0.00410935	37	45	45	C2	Artery. tibial (GTEx)	PrediXcan	0.996217	artery_tibial	0.999981
5162	ENSG00000128595	CALU	-0.272096	-0.0134474	0.785548	0.033071	0.0456532	0.000121453	0.000358493	30	37	37	C2	Artery. tibial (GTEx)	PrediXcan	0.996217	artery_tibial	0.999981
5163	ENSG00000101311	FERMT1	0.271973	0.0219465	0.785643	0.0477448	0.0421225	0.000234591	0.000669432	47	52	52	C2	Artery. tibial (GTEx)	PrediXcan	0.996217	artery_tibial	0.999981
5164	ENSG00000162458	FBLIM1	0.271969	0.0136188	0.785646	0.0322962	0.0728104	1.00754e-06	3.70633e-06	29	41	41	C2	Artery. tibial (GTEx)	PrediXcan	0.996217	artery_tibial	0.999981
5165	ENSG00000254473	AL354920.1	-0.271783	-0.0100156	0.785789	0.120049	0.292554	1.4024e-26	2.05114e-25	60	69	69	C2	Artery. tibial (GTEx)	PrediXcan	0.996217	artery_tibial	0.999981
5166	ENSG00000249915	PDCD6	0.271749	0.0414141	0.785815	0.00974244	0.0752939	7.49195e-07	2.78748e-06	19	28	28	C2	Artery. tibial (GTEx)	PrediXcan	0.996217	artery_tibial	0.999981
5167	ENSG00000131389	SLC6A6	0.271611	0.021419	0.785921	0.0143498	0.0212039	0.00817112	0.0196548	10	12	12	C2	Artery. tibial (GTEx)	PrediXcan	0.996217	artery_tibial	0.999981
5168	ENSG00000070413	DGCR2	0.27103	0.00640252	0.786368	0.172799	0.362783	1.10879e-34	2.43638e-33	73	86	86	C2	Artery. tibial (GTEx)	PrediXcan	0.996217	artery_tibial	0.999981
5169	ENSG00000165959	CLMN	-0.270768	-0.0087163	0.78657	0.0798167	0.176719	3.20863e-15	2.40811e-14	59	70	70	C2	Artery. tibial (GTEx)	PrediXcan	0.996217	artery_tibial	0.999981
5170	ENSG00000167792	NDUFV1	-0.270656	-0.036552	0.786655	0.00674478	0.029533	0.00212107	0.00546348	13	18	18	C2	Artery. tibial (GTEx)	PrediXcan	0.996217	artery_tibial	0.999981
5171	ENSG00000107020	PLGRKT	-0.270537	-0.0237511	0.786747	0.0230893	0.33665	9.8181e-32	1.86464e-30	26	32	32	C2	Artery. tibial (GTEx)	PrediXcan	0.996217	artery_tibial	0.999981
5172	ENSG00000123453	SARDH	0.270457	0.011556	0.786809	0.106412	0.136882	7.81272e-12	4.62779e-11	25	28	28	C2	Artery. tibial (GTEx)	PrediXcan	0.996217	artery_tibial	0.999981
5173	ENSG00000135736	CCDC102A	-0.270438	-0.0184683	0.786823	0.0424319	0.111168	8.75725e-10	4.33434e-09	47	64	64	C2	Artery. tibial (GTEx)	PrediXcan	0.996217	artery_tibial	0.999981
5174	ENSG00000167881	SRP68	0.270354	0.0176541	0.786888	0.0264515	0.112365	5.41034e-10	2.71721e-09	13	17	17	C2	Artery. tibial (GTEx)	PrediXcan	0.996217	artery_tibial	0.999981
5175	ENSG00000114200	BCHE	-0.27033	-0.0112481	0.786906	0.0538379	0.122191	1.21978e-10	6.51152e-10	102	112	112	C2	Artery. tibial (GTEx)	PrediXcan	0.996217	artery_tibial	0.999981
5176	ENSG00000185274	GALNT17	-0.269601	-0.00846851	0.787467	0.15184	0.252955	6.19231e-23	7.53685e-22	106	139	139	C2	Artery. tibial (GTEx)	PrediXcan	0.996217	artery_tibial	0.999981
5177	ENSG00000060982	BCAT1	0.269326	0.0440125	0.787679	0.00644207	0.0495178	5.55349e-05	0.000169684	6	7	7	C2	Artery. tibial (GTEx)	PrediXcan	0.996217	artery_tibial	0.999981
5178	ENSG00000177946	CENPBD1	-0.269193	-0.0281156	0.787782	0.00287462	0.0141512	0.0340194	0.0751648	5	7	7	C2	Artery. tibial (GTEx)	PrediXcan	0.996217	artery_tibial	0.999981
5179	ENSG00000117859	OSBPL9	-0.269084	-0.378532	0.787865	5.09429e-05	0.0198855	0.0116604	0.0274626	10	13	13	C2	Artery. tibial (GTEx)	PrediXcan	0.996217	artery_tibial	0.999981
5180	ENSG00000183049	CAMK1D	0.268956	0.0306881	0.787964	0.00747006	0.0497037	4.8598e-05	0.000149402	8	13	13	C2	Artery. tibial (GTEx)	PrediXcan	0.996217	artery_tibial	0.999981
5181	ENSG00000151725	CENPU	-0.268565	-0.00818347	0.788265	0.0554598	0.258757	3.78341e-23	4.6864e-22	30	40	40	C2	Artery. tibial (GTEx)	PrediXcan	0.996217	artery_tibial	0.999981
5182	ENSG00000239282	CASTOR1	0.268214	0.0120987	0.788535	0.0208187	0.0643013	4.39423e-06	1.50898e-05	22	34	34	C2	Artery. tibial (GTEx)	PrediXcan	0.996217	artery_tibial	0.999981
5183	ENSG00000173214	MFSD4B	0.267899	0.0408752	0.788777	0.00394239	0.0992766	8.59321e-09	3.90898e-08	8	13	13	C2	Artery. tibial (GTEx)	PrediXcan	0.996217	artery_tibial	0.999981
5184	ENSG00000048028	USP28	0.267781	0.00309336	0.788868	0.0434154	0.0480795	8.60809e-05	0.000257497	68	76	76	C2	Artery. tibial (GTEx)	PrediXcan	0.996217	artery_tibial	0.999981
5185	ENSG00000115020	PIKFYVE	-0.267396	-0.0166554	0.789165	0.0387927	0.0832928	1.37173e-07	5.54276e-07	55	81	81	C2	Artery. tibial (GTEx)	PrediXcan	0.996217	artery_tibial	0.999981
5186	ENSG00000184967	NOC4L	-0.267326	-0.0233107	0.789218	0.0409499	0.112942	6.13297e-10	3.06692e-09	40	54	54	C2	Artery. tibial (GTEx)	PrediXcan	0.996217	artery_tibial	0.999981
5187	ENSG00000213658	LAT	0.267251	0.0264036	0.789276	0.0395863	0.0717451	9.81502e-07	3.61338e-06	41	48	48	C2	Artery. tibial (GTEx)	PrediXcan	0.996217	artery_tibial	0.999981
5188	ENSG00000166130	IKBIP	-0.267238	-0.00524798	0.789286	0.235423	0.36158	3.80294e-35	8.54409e-34	33	41	41	C2	Artery. tibial (GTEx)	PrediXcan	0.996217	artery_tibial	0.999981
5189	ENSG00000152582	SPEF2	-0.267068	-0.0155595	0.789417	0.032384	0.134672	9.96034e-12	5.84304e-11	35	42	42	C2	Artery. tibial (GTEx)	PrediXcan	0.996217	artery_tibial	0.999981
5190	ENSG00000118729	CASQ2	-0.266413	-0.00811039	0.789921	0.132239	0.240363	2.81704e-21	3.07567e-20	68	83	83	C2	Artery. tibial (GTEx)	PrediXcan	0.996217	artery_tibial	0.999981
5191	ENSG00000177666	PNPLA2	0.266251	0.0502364	0.790046	0.00286888	0.0187246	0.0149401	0.0347197	9	13	13	C2	Artery. tibial (GTEx)	PrediXcan	0.996217	artery_tibial	0.999981
5192	ENSG00000260404	AC110079.1	-0.266031	-0.00712721	0.790215	0.145599	0.303431	7.01285e-28	1.10914e-26	34	42	42	C2	Artery. tibial (GTEx)	PrediXcan	0.996217	artery_tibial	0.999981
5193	ENSG00000215067	ALOX12-AS1	0.265997	0.0250326	0.790241	0.0115192	0.0758334	6.03042e-07	2.26173e-06	10	12	12	C2	Artery. tibial (GTEx)	PrediXcan	0.996217	artery_tibial	0.999981
5194	ENSG00000122390	NAA60	-0.265997	-0.00818765	0.790242	0.137376	0.340434	3.35858e-32	6.5565e-31	52	66	66	C2	Artery. tibial (GTEx)	PrediXcan	0.996217	artery_tibial	0.999981
5195	ENSG00000161281	COX7A1	-0.265985	-0.00654838	0.790251	0.165426	0.307067	2.84936e-29	4.79356e-28	22	29	29	C2	Artery. tibial (GTEx)	PrediXcan	0.996217	artery_tibial	0.999981
5196	ENSG00000258768	AL356019.2	0.265938	0.0174175	0.790287	0.028205	0.0886981	5.48614e-08	2.30115e-07	22	26	26	C2	Artery. tibial (GTEx)	PrediXcan	0.996217	artery_tibial	0.999981
5197	ENSG00000053371	AKR7A2	-0.265401	-0.0230885	0.790701	0.0271038	0.0401979	0.000301969	0.000850264	19	21	21	C2	Artery. tibial (GTEx)	PrediXcan	0.996217	artery_tibial	0.999981
5198	ENSG00000175040	CHST2	-0.265323	-0.00897339	0.79076	0.0732282	0.0329501	0.00111368	0.00294951	76	88	88	C2	Artery. tibial (GTEx)	PrediXcan	0.996217	artery_tibial	0.999981
5199	ENSG00000165171	METTL27	-0.265057	-0.00574759	0.790966	0.261184	0.570749	1.31741e-68	1.54956e-66	33	45	45	C2	Artery. tibial (GTEx)	PrediXcan	0.996217	artery_tibial	0.999981
5200	ENSG00000155465	SLC7A7	0.264731	0.00706136	0.791217	0.108266	0.084702	1.14502e-07	4.66031e-07	85	113	113	C2	Artery. tibial (GTEx)	PrediXcan	0.996217	artery_tibial	0.999981
5201	ENSG00000197956	S100A6	0.26459	0.0165098	0.791325	0.0216606	0.0642366	2.52801e-06	8.91524e-06	33	38	38	C2	Artery. tibial (GTEx)	PrediXcan	0.996217	artery_tibial	0.999981
5202	ENSG00000141013	GAS8	-0.264582	-0.00687393	0.791331	0.209617	0.348906	1.42976e-33	3.0139e-32	29	35	35	C2	Artery. tibial (GTEx)	PrediXcan	0.996217	artery_tibial	0.999981
5203	ENSG00000163002	NUP35	0.264527	0.0128822	0.791374	0.0691009	0.13388	9.28603e-12	5.46579e-11	42	51	51	C2	Artery. tibial (GTEx)	PrediXcan	0.996217	artery_tibial	0.999981
5204	ENSG00000229852	AC019205.2	0.264261	-0.0105269	0.791579	0.00720298	0.0100215	0.0766365	0.159768	33	38	38	C2	Artery. tibial (GTEx)	PrediXcan	0.996217	artery_tibial	0.999981
5205	ENSG00000123552	USP45	-0.263981	-0.0173183	0.791794	0.0258789	0.0699684	1.54409e-06	5.57169e-06	25	29	29	C2	Artery. tibial (GTEx)	PrediXcan	0.996217	artery_tibial	0.999981
5206	ENSG00000119844	AFTPH	0.263466	0.0203623	0.792192	0.0241289	0.0425951	0.000228595	0.000653121	18	22	22	C2	Artery. tibial (GTEx)	PrediXcan	0.996217	artery_tibial	0.999981
5207	ENSG00000101639	CEP192	-0.263105	-0.00631687	0.792469	0.190588	0.578499	7.91132e-70	1.00668e-67	41	59	59	C2	Artery. tibial (GTEx)	PrediXcan	0.996217	artery_tibial	0.999981
5208	ENSG00000128789	PSMG2	-0.263085	-0.0517134	0.792485	0.0013997	0.0891562	3.3702e-08	1.44347e-07	41	49	49	C2	Artery. tibial (GTEx)	PrediXcan	0.996217	artery_tibial	0.999981
5209	ENSG00000131778	CHD1L	0.262976	0.015411	0.792569	0.0385208	0.0161478	0.0231904	0.0524982	53	71	71	C2	Artery. tibial (GTEx)	PrediXcan	0.996217	artery_tibial	0.999981
5210	ENSG00000204792	LINC01291	0.262911	0.0133306	0.792619	0.0684777	0.706318	1.02985e-104	1.31044e-101	30	36	36	C2	Artery. tibial (GTEx)	PrediXcan	0.996217	artery_tibial	0.999981
5211	ENSG00000204959	ARHGEF34P	-0.262678	-0.0123487	0.792798	0.0526224	0.137001	5.00374e-12	3.01495e-11	34	45	45	C2	Artery. tibial (GTEx)	PrediXcan	0.996217	artery_tibial	0.999981
5212	ENSG00000164830	OXR1	0.262521	0.0304576	0.79292	0.0361377	0.0698443	1.69048e-06	6.08426e-06	48	63	63	C2	Artery. tibial (GTEx)	PrediXcan	0.996217	artery_tibial	0.999981
5213	ENSG00000142856	ITGB3BP	-0.262497	-0.00503605	0.792938	0.281885	0.710524	3.9686e-106	5.55486e-103	26	36	36	C2	Artery. tibial (GTEx)	PrediXcan	0.996217	artery_tibial	0.999981
5214	ENSG00000175471	MCTP1	0.26247	0.0205454	0.792959	0.0204945	0.0569968	1.38321e-05	4.51827e-05	11	12	12	C2	Artery. tibial (GTEx)	PrediXcan	0.996217	artery_tibial	0.999981
5215	ENSG00000180104	EXOC3	0.26244	0.007482	0.792983	0.140407	0.271371	8.43324e-25	1.12526e-23	46	56	56	C2	Artery. tibial (GTEx)	PrediXcan	0.996217	artery_tibial	0.999981
5216	ENSG00000135828	RNASEL	-0.262012	-0.00799881	0.793312	0.143121	0.241663	2.45825e-21	2.70291e-20	60	67	67	C2	Artery. tibial (GTEx)	PrediXcan	0.996217	artery_tibial	0.999981
5217	ENSG00000197712	FAM114A1	-0.261898	-0.0314553	0.7934	0.00801695	0.0555647	2.2559e-05	7.18612e-05	1	2	2	C2	Artery. tibial (GTEx)	PrediXcan	0.996217	artery_tibial	0.999981
5218	ENSG00000148690	FRA10AC1	-0.26187	-0.00770747	0.793422	0.177186	0.482052	6.14843e-52	2.87825e-50	41	49	49	C2	Artery. tibial (GTEx)	PrediXcan	0.996217	artery_tibial	0.999981
5219	ENSG00000162836	ACP6	-0.261668	-0.00477204	0.793578	0.368466	0.585355	1.13313e-70	1.49627e-68	55	61	61	C2	Artery. tibial (GTEx)	PrediXcan	0.996217	artery_tibial	0.999981
5220	ENSG00000152683	SLC30A6	0.261632	0.0199556	0.793605	0.0183939	0.0466902	9.5308e-05	0.000283956	13	14	14	C2	Artery. tibial (GTEx)	PrediXcan	0.996217	artery_tibial	0.999981
5221	ENSG00000273038	AL365203.3	0.261543	0.0142236	0.793673	0.0521618	0.268165	5.06438e-24	6.52727e-23	12	16	16	C2	Artery. tibial (GTEx)	PrediXcan	0.996217	artery_tibial	0.999981
5222	ENSG00000164136	IL15	0.261504	0.0574652	0.793704	0.00291447	0.0130843	0.0410863	0.0897308	8	9	9	C2	Artery. tibial (GTEx)	PrediXcan	0.996217	artery_tibial	0.999981
5223	ENSG00000062485	CS	0.261462	0.0486863	0.793736	0.0044536	0.042252	0.0002378	0.000677761	3	4	4	C2	Artery. tibial (GTEx)	PrediXcan	0.996217	artery_tibial	0.999981
5224	ENSG00000146267	FAXC	-0.261347	-0.0202159	0.793825	0.0175163	0.0565343	1.59912e-05	5.18721e-05	26	46	46	C2	Artery. tibial (GTEx)	PrediXcan	0.996217	artery_tibial	0.999981
5225	ENSG00000171757	LRRC34	-0.260952	-0.0139213	0.794129	0.0244838	0.11315	7.79005e-10	3.86795e-09	24	28	28	C2	Artery. tibial (GTEx)	PrediXcan	0.996217	artery_tibial	0.999981
5226	ENSG00000139835	GRTP1	0.260819	0.00595424	0.794232	0.179481	0.332353	6.03124e-31	1.09921e-29	7	9	9	C2	Artery. tibial (GTEx)	PrediXcan	0.996217	artery_tibial	0.999981
5227	ENSG00000048052	HDAC9	0.2608	0.0144304	0.794246	0.0410273	0.0872708	7.87378e-08	3.26063e-07	15	18	18	C2	Artery. tibial (GTEx)	PrediXcan	0.996217	artery_tibial	0.999981
5228	ENSG00000129538	RNASE1	-0.260568	-0.0229775	0.794426	0.0276887	0.0383828	0.000457815	0.00126491	21	29	29	C2	Artery. tibial (GTEx)	PrediXcan	0.996217	artery_tibial	0.999981
5229	ENSG00000163938	GNL3	0.260376	0.0119052	0.794574	0.0351883	0.0952926	1.39997e-08	6.2346e-08	18	25	25	C2	Artery. tibial (GTEx)	PrediXcan	0.996217	artery_tibial	0.999981
5230	ENSG00000133597	ADCK2	0.260135	0.00565678	0.79476	0.0909504	0.165801	1.57481e-14	1.13039e-13	45	48	48	C2	Artery. tibial (GTEx)	PrediXcan	0.996217	artery_tibial	0.999981
5231	ENSG00000129158	SERGEF	-0.259939	-0.00790509	0.794911	0.0439607	0.048334	6.35077e-05	0.000192949	50	58	58	C2	Artery. tibial (GTEx)	PrediXcan	0.996217	artery_tibial	0.999981
5232	ENSG00000185088	RPS27L	0.259855	0.0089459	0.794975	0.0463006	0.0207255	0.0100096	0.023811	44	49	49	C2	Artery. tibial (GTEx)	PrediXcan	0.996217	artery_tibial	0.999981
5233	ENSG00000198933	TBKBP1	0.259749	0.00579657	0.795057	0.214714	0.443245	1.715e-45	6.13935e-44	43	53	53	C2	Artery. tibial (GTEx)	PrediXcan	0.996217	artery_tibial	0.999981
5234	ENSG00000109854	HTATIP2	0.259661	0.0106102	0.795125	0.0712085	0.342326	1.34042e-32	2.66882e-31	25	28	28	C2	Artery. tibial (GTEx)	PrediXcan	0.996217	artery_tibial	0.999981
5235	ENSG00000144791	LIMD1	-0.259499	-0.00588716	0.795251	0.167499	0.398292	5.05457e-40	1.41498e-38	25	29	29	C2	Artery. tibial (GTEx)	PrediXcan	0.996217	artery_tibial	0.999981
5236	ENSG00000100197	CYP2D6	-0.259417	-0.0094234	0.795313	0.084183	0.273609	1.49014e-24	1.96768e-23	27	39	39	C2	Artery. tibial (GTEx)	PrediXcan	0.996217	artery_tibial	0.999981
5237	ENSG00000158623	COPG2	-0.259383	-0.0198537	0.79534	0.0177301	0.0933821	2.00336e-08	8.7848e-08	12	17	17	C2	Artery. tibial (GTEx)	PrediXcan	0.996217	artery_tibial	0.999981
5238	ENSG00000215271	HOMEZ	-0.259353	-0.0159147	0.795363	0.0257776	0.0402644	0.000304579	0.000857096	23	28	28	C2	Artery. tibial (GTEx)	PrediXcan	0.996217	artery_tibial	0.999981
5239	ENSG00000242574	HLA-DMB	-0.259332	-0.0149499	0.795379	0.038982	0.0283834	0.00246393	0.00630025	49	58	58	C2	Artery. tibial (GTEx)	PrediXcan	0.996217	artery_tibial	0.999981
5240	ENSG00000167723	TRPV3	0.25933	0.0204188	0.795381	0.0675553	0.100722	6.33462e-09	2.91952e-08	51	62	62	C2	Artery. tibial (GTEx)	PrediXcan	0.996217	artery_tibial	0.999981
5241	ENSG00000188976	NOC2L	-0.259165	-0.0131117	0.795508	0.0142743	0.0571246	1.48891e-05	4.84433e-05	32	40	40	C2	Artery. tibial (GTEx)	PrediXcan	0.996217	artery_tibial	0.999981
5242	ENSG00000160439	RDH13	0.25913	0.00694266	0.795535	0.265605	0.400906	1.49121e-40	4.29474e-39	41	48	48	C2	Artery. tibial (GTEx)	PrediXcan	0.996217	artery_tibial	0.999981
5243	ENSG00000178093	TSSK6	0.258943	0.0934565	0.795679	0.0019037	0.0286431	0.00253406	0.00647131	5	6	6	C2	Artery. tibial (GTEx)	PrediXcan	0.996217	artery_tibial	0.999981
5244	ENSG00000214087	ARL16	0.258856	0.00462842	0.795747	0.337238	0.497736	7.32955e-56	4.23933e-54	17	21	21	C2	Artery. tibial (GTEx)	PrediXcan	0.996217	artery_tibial	0.999981
5245	ENSG00000174989	FBXW8	0.258853	0.0125169	0.795749	0.0428429	0.0157292	0.0263844	0.0592781	34	42	42	C2	Artery. tibial (GTEx)	PrediXcan	0.996217	artery_tibial	0.999981
5246	ENSG00000243335	KCTD7	-0.258794	-0.0209434	0.795794	0.0215876	0.0183164	0.0154288	0.0357662	29	37	37	C2	Artery. tibial (GTEx)	PrediXcan	0.996217	artery_tibial	0.999981
5247	ENSG00000177885	GRB2	0.258695	0.0649282	0.795871	0.00160407	0.0115478	0.0562035	0.11999	9	11	11	C2	Artery. tibial (GTEx)	PrediXcan	0.996217	artery_tibial	0.999981
5248	ENSG00000178882	RFLNA	-0.25789	-0.0181677	0.796492	0.0298004	0.0162464	0.0231353	0.052382	32	36	36	C2	Artery. tibial (GTEx)	PrediXcan	0.996217	artery_tibial	0.999981
5249	ENSG00000169026	MFSD7	0.257754	0.0039505	0.796597	0.128685	0.166525	1.45419e-14	1.04542e-13	44	55	55	C2	Artery. tibial (GTEx)	PrediXcan	0.996217	artery_tibial	0.999981
5250	ENSG00000144645	OSBPL10	0.257269	0.0240266	0.796971	0.0246461	0.0572943	1.66972e-05	5.40122e-05	34	38	38	C2	Artery. tibial (GTEx)	PrediXcan	0.996217	artery_tibial	0.999981
5251	ENSG00000162600	OMA1	0.257267	0.0187595	0.796973	0.0208108	0.0744235	7.56636e-07	2.81142e-06	30	35	35	C2	Artery. tibial (GTEx)	PrediXcan	0.996217	artery_tibial	0.999981
5252	ENSG00000104883	PEX11G	-0.257082	-0.0100713	0.797115	0.0737765	0.124645	2.9811e-11	1.67846e-10	27	31	31	C2	Artery. tibial (GTEx)	PrediXcan	0.996217	artery_tibial	0.999981
5253	ENSG00000203965	EFCAB7	-0.25705	-0.0120096	0.79714	0.033676	0.0747522	5.313e-07	2.00664e-06	42	49	49	C2	Artery. tibial (GTEx)	PrediXcan	0.996217	artery_tibial	0.999981
5254	ENSG00000196704	AMZ2	0.256801	0.0124995	0.797333	0.0396286	0.043154	0.000203179	0.000583963	26	28	28	C2	Artery. tibial (GTEx)	PrediXcan	0.996217	artery_tibial	0.999981
5255	ENSG00000171109	MFN1	0.256717	0.0087791	0.797398	0.0697263	0.208816	3.28613e-18	3.01021e-17	21	26	26	C2	Artery. tibial (GTEx)	PrediXcan	0.996217	artery_tibial	0.999981
5256	ENSG00000165512	ZNF22	-0.256694	-0.0189905	0.797415	0.022024	0.019466	0.0116728	0.0274871	42	50	50	C2	Artery. tibial (GTEx)	PrediXcan	0.996217	artery_tibial	0.999981
5257	ENSG00000171729	TMEM51	-0.256693	-0.0136961	0.797416	0.059284	0.0801214	2.80099e-07	1.08813e-06	54	66	66	C2	Artery. tibial (GTEx)	PrediXcan	0.996217	artery_tibial	0.999981
5258	ENSG00000103723	AP3B2	-0.256579	-0.00581517	0.797504	0.273621	0.341036	4.31303e-32	8.36142e-31	27	31	31	C2	Artery. tibial (GTEx)	PrediXcan	0.996217	artery_tibial	0.999981
5259	ENSG00000087008	ACOX3	0.255938	0.00126107	0.797999	0.0952711	0.262606	4.27132e-24	5.53571e-23	51	71	71	C2	Artery. tibial (GTEx)	PrediXcan	0.996217	artery_tibial	0.999981
5260	ENSG00000175854	SWI5	-0.255658	-0.0356801	0.798215	0.00951332	0.0272601	0.00332545	0.00837165	10	13	13	C2	Artery. tibial (GTEx)	PrediXcan	0.996217	artery_tibial	0.999981
5261	ENSG00000134884	ARGLU1	0.255551	0.0101383	0.798298	0.0474336	0.0654991	2.94096e-06	1.03066e-05	43	51	51	C2	Artery. tibial (GTEx)	PrediXcan	0.996217	artery_tibial	0.999981
5262	ENSG00000165801	ARHGEF40	0.255477	0.014338	0.798355	0.0418227	0.272317	7.77059e-25	1.04081e-23	4	7	7	C2	Artery. tibial (GTEx)	PrediXcan	0.996217	artery_tibial	0.999981
5263	ENSG00000105755	ETHE1	0.255331	0.0068753	0.798467	0.0698549	0.185532	3.66113e-16	2.9001e-15	31	39	39	C2	Artery. tibial (GTEx)	PrediXcan	0.996217	artery_tibial	0.999981
5264	ENSG00000273247	AC097376.2	-0.255197	-0.0274057	0.798571	0.00826372	0.0309529	0.00143531	0.00375654	7	8	8	C2	Artery. tibial (GTEx)	PrediXcan	0.996217	artery_tibial	0.999981
5265	ENSG00000128891	CCDC32	0.255092	0.006308	0.798652	0.177144	0.536316	2.36997e-61	1.77393e-59	29	46	46	C2	Artery. tibial (GTEx)	PrediXcan	0.996217	artery_tibial	0.999981
5266	ENSG00000126218	F10	0.254886	0.0327839	0.798811	0.00677639	0.0324987	0.00124869	0.00328904	10	18	18	C2	Artery. tibial (GTEx)	PrediXcan	0.996217	artery_tibial	0.999981
5267	ENSG00000186715	MST1L	-0.25479	-0.0128907	0.798885	0.0149552	0.349793	4.43298e-33	9.07141e-32	17	26	26	C2	Artery. tibial (GTEx)	PrediXcan	0.996217	artery_tibial	0.999981
5268	ENSG00000075914	EXOSC7	0.254702	0.00930027	0.798954	0.053142	0.0549165	2.63671e-05	8.34034e-05	48	55	55	C2	Artery. tibial (GTEx)	PrediXcan	0.996217	artery_tibial	0.999981
5269	ENSG00000145246	ATP10D	0.254335	0.0113868	0.799237	0.0569402	0.0749425	6.76417e-07	2.5261e-06	115	135	135	C2	Artery. tibial (GTEx)	PrediXcan	0.996217	artery_tibial	0.999981
5270	ENSG00000081913	PHLPP1	-0.254176	-0.011489	0.79936	0.0477149	0.0395055	0.000400519	0.00111298	86	95	95	C2	Artery. tibial (GTEx)	PrediXcan	0.996217	artery_tibial	0.999981
5271	ENSG00000105894	PTN	0.253933	0.0153192	0.799547	0.0394117	0.108862	1.31191e-09	6.40486e-09	38	44	44	C2	Artery. tibial (GTEx)	PrediXcan	0.996217	artery_tibial	0.999981
5272	ENSG00000164619	BMPER	-0.25323	-0.0165666	0.80009	0.0322125	0.0588612	1.32827e-05	4.34489e-05	30	33	33	C2	Artery. tibial (GTEx)	PrediXcan	0.996217	artery_tibial	0.999981
5273	ENSG00000147586	MRPS28	0.253176	0.0398204	0.800132	0.00682679	0.0110952	0.0610509	0.129612	4	4	4	C2	Artery. tibial (GTEx)	PrediXcan	0.996217	artery_tibial	0.999981
5274	ENSG00000170619	COMMD5	0.253162	0.0300266	0.800143	0.0101781	0.0592773	1.06254e-05	3.50927e-05	8	13	13	C2	Artery. tibial (GTEx)	PrediXcan	0.996217	artery_tibial	0.999981
5275	ENSG00000258441	LINC00641	-0.253019	-0.0171466	0.800254	0.0262755	0.0358028	0.000644683	0.00174944	23	24	24	C2	Artery. tibial (GTEx)	PrediXcan	0.996217	artery_tibial	0.999981
5276	ENSG00000221963	APOL6	0.253017	0.0129694	0.800255	0.036251	0.29969	2.58961e-27	3.98144e-26	7	9	9	C2	Artery. tibial (GTEx)	PrediXcan	0.996217	artery_tibial	0.999981
5277	ENSG00000188211	NCR3LG1	0.252724	0.0354715	0.800482	0.0046322	0.0635246	5.93669e-06	2.01347e-05	12	16	16	C2	Artery. tibial (GTEx)	PrediXcan	0.996217	artery_tibial	0.999981
5278	ENSG00000166004	CEP295	-0.252596	-0.00944374	0.80058	0.0661246	0.11643	3.59297e-10	1.83075e-09	47	59	59	C2	Artery. tibial (GTEx)	PrediXcan	0.996217	artery_tibial	0.999981
5279	ENSG00000156414	TDRD9	0.252538	0.0163461	0.800625	0.0365278	0.0763059	3.54803e-07	1.36621e-06	22	24	24	C2	Artery. tibial (GTEx)	PrediXcan	0.996217	artery_tibial	0.999981
5280	ENSG00000166321	NUDT13	0.252417	0.00860842	0.800719	0.0757704	0.23791	1.35264e-21	1.51828e-20	114	135	135	C2	Artery. tibial (GTEx)	PrediXcan	0.996217	artery_tibial	0.999981
5281	ENSG00000135747	ZNF670-ZNF695	0.252031	0.0163168	0.801017	0.0222817	0.0773262	2.88874e-07	1.12036e-06	15	22	22	C2	Artery. tibial (GTEx)	PrediXcan	0.996217	artery_tibial	0.999981
5282	ENSG00000125821	DTD1	-0.251931	-0.0255711	0.801095	0.0288403	0.0798765	2.45871e-07	9.61303e-07	52	66	66	C2	Artery. tibial (GTEx)	PrediXcan	0.996217	artery_tibial	0.999981
5283	ENSG00000164307	ERAP1	-0.251861	-0.00671853	0.801148	0.190841	0.333001	4.78069e-32	9.24245e-31	28	34	34	C2	Artery. tibial (GTEx)	PrediXcan	0.996217	artery_tibial	0.999981
5284	ENSG00000115827	DCAF17	-0.25148	-0.0323945	0.801443	0.0175081	0.0187886	0.0143515	0.0334128	35	46	46	C2	Artery. tibial (GTEx)	PrediXcan	0.996217	artery_tibial	0.999981
5285	ENSG00000169756	LIMS1	-0.251312	-0.0243588	0.801573	0.0341097	0.0809026	2.23487e-07	8.7697e-07	46	61	61	C2	Artery. tibial (GTEx)	PrediXcan	0.996217	artery_tibial	0.999981
5286	ENSG00000255529	POLR2M	-0.251171	-0.00382418	0.801682	0.136784	0.173732	4.14687e-15	3.09567e-14	49	63	63	C2	Artery. tibial (GTEx)	PrediXcan	0.996217	artery_tibial	0.999981
5287	ENSG00000108352	RAPGEFL1	-0.25106	-0.00662112	0.801768	0.138663	0.0867175	4.89368e-09	2.28171e-08	9	10	10	C2	Artery. tibial (GTEx)	PrediXcan	0.996217	artery_tibial	0.999981
5288	ENSG00000145725	PPIP5K2	-0.250789	-0.0102574	0.801977	0.0730971	0.124045	6.53205e-11	3.59391e-10	23	27	27	C2	Artery. tibial (GTEx)	PrediXcan	0.996217	artery_tibial	0.999981
5289	ENSG00000268006	PTOV1-AS1	0.250728	0.0330039	0.802025	0.00875742	0.0318542	0.00129789	0.00340964	4	4	4	C2	Artery. tibial (GTEx)	PrediXcan	0.996217	artery_tibial	0.999981
5290	ENSG00000123243	ITIH5	-0.250671	-0.0161813	0.802069	0.0458715	0.0234588	0.00596555	0.0145902	53	59	59	C2	Artery. tibial (GTEx)	PrediXcan	0.996217	artery_tibial	0.999981
5291	ENSG00000145623	OSMR	0.250585	0.021915	0.802135	0.0204448	0.0161792	0.0228729	0.0518297	121	154	154	C2	Artery. tibial (GTEx)	PrediXcan	0.996217	artery_tibial	0.999981
5292	ENSG00000183604	SMG1P5	-0.250552	-0.0262727	0.802161	0.0125151	0.0374377	0.000560299	0.00153114	7	13	13	C2	Artery. tibial (GTEx)	PrediXcan	0.996217	artery_tibial	0.999981
5293	ENSG00000163636	PSMD6	0.250389	0.0285825	0.802287	0.00942762	0.053351	3.42962e-05	0.000107153	2	2	2	C2	Artery. tibial (GTEx)	PrediXcan	0.996217	artery_tibial	0.999981
5294	ENSG00000241127	YAE1D1	-0.250202	-0.0110805	0.802431	0.0716804	0.0101433	0.0756321	0.157791	59	74	74	C2	Artery. tibial (GTEx)	PrediXcan	0.996217	artery_tibial	0.999981
5295	ENSG00000131238	PPT1	0.249952	0.0100565	0.802624	0.0421679	0.0138793	0.0369924	0.0812845	55	66	66	C2	Artery. tibial (GTEx)	PrediXcan	0.996217	artery_tibial	0.999981
5296	ENSG00000166086	JAM3	0.249398	0.0227863	0.803053	0.0187151	0.0758608	6.4352e-07	2.41032e-06	8	10	10	C2	Artery. tibial (GTEx)	PrediXcan	0.996217	artery_tibial	0.999981
5297	ENSG00000064601	CTSA	0.249314	0.0158119	0.803118	0.037108	0.0139526	0.0362749	0.0798082	77	93	93	C2	Artery. tibial (GTEx)	PrediXcan	0.996217	artery_tibial	0.999981
5298	ENSG00000173638	SLC19A1	-0.24914	-0.00686446	0.803252	0.0528298	0.117149	1.32747e-10	7.0568e-10	32	33	33	C2	Artery. tibial (GTEx)	PrediXcan	0.996217	artery_tibial	0.999981
5299	ENSG00000069943	PIGB	0.249006	0.00746088	0.803356	0.113914	0.451692	1.0201e-47	4.0679e-46	18	25	25	C2	Artery. tibial (GTEx)	PrediXcan	0.996217	artery_tibial	0.999981
5300	ENSG00000101213	PTK6	0.248792	0.0134154	0.803522	0.0312121	0.193318	6.09694e-17	5.1378e-16	17	23	23	C2	Artery. tibial (GTEx)	PrediXcan	0.996217	artery_tibial	0.999981
5301	ENSG00000141258	SGSM2	-0.248724	-0.0178135	0.803575	0.0154578	0.0242011	0.00387153	0.0096906	13	16	16	C2	Artery. tibial (GTEx)	PrediXcan	0.996217	artery_tibial	0.999981
5302	ENSG00000160213	CSTB	-0.248706	-0.00687434	0.803588	0.190138	0.241187	8.07119e-23	9.78116e-22	37	51	51	C2	Artery. tibial (GTEx)	PrediXcan	0.996217	artery_tibial	0.999981
5303	ENSG00000187866	FAM122A	0.248022	0.0111011	0.804117	0.0626177	0.0812131	1.82717e-07	7.25941e-07	26	31	31	C2	Artery. tibial (GTEx)	PrediXcan	0.996217	artery_tibial	0.999981
5304	ENSG00000117500	TMED5	-0.248013	-0.0155362	0.804124	0.0264576	0.032791	0.00118657	0.00313426	20	25	25	C2	Artery. tibial (GTEx)	PrediXcan	0.996217	artery_tibial	0.999981
5305	ENSG00000117625	RCOR3	0.247815	0.0160285	0.804278	0.0167815	0.0419432	0.000235228	0.000670976	18	23	23	C2	Artery. tibial (GTEx)	PrediXcan	0.996217	artery_tibial	0.999981
5306	ENSG00000077782	FGFR1	-0.247464	-0.0061197	0.804549	0.0981581	0.0477166	7.91098e-05	0.000237873	56	67	67	C2	Artery. tibial (GTEx)	PrediXcan	0.996217	artery_tibial	0.999981
5307	ENSG00000176476	SGF29	-0.247434	-0.0178852	0.804572	0.0196569	0.0830268	1.66452e-07	6.64337e-07	26	34	34	C2	Artery. tibial (GTEx)	PrediXcan	0.996217	artery_tibial	0.999981
5308	ENSG00000138399	FASTKD1	0.2472	0.0128982	0.804753	0.0313626	0.0607018	8.37617e-06	2.79745e-05	13	14	14	C2	Artery. tibial (GTEx)	PrediXcan	0.996217	artery_tibial	0.999981
5309	ENSG00000188747	NOXA1	-0.246996	-0.00491528	0.804912	0.266899	0.312149	1.47055e-28	2.38785e-27	66	80	80	C2	Artery. tibial (GTEx)	PrediXcan	0.996217	artery_tibial	0.999981
5310	ENSG00000151693	ASAP2	0.246359	0.00873051	0.805405	0.0788854	0.186554	1.99514e-16	1.6189e-15	38	44	44	C2	Artery. tibial (GTEx)	PrediXcan	0.996217	artery_tibial	0.999981
5311	ENSG00000165983	PTER	0.246215	0.0125292	0.805516	0.0938652	0.138275	2.36624e-12	1.45968e-11	92	106	106	C2	Artery. tibial (GTEx)	PrediXcan	0.996217	artery_tibial	0.999981
5312	ENSG00000175711	B3GNTL1	-0.245957	-0.0116013	0.805715	0.132228	0.222719	1.21373e-19	1.20401e-18	44	52	52	C2	Artery. tibial (GTEx)	PrediXcan	0.996217	artery_tibial	0.999981
5313	ENSG00000119638	NEK9	-0.245953	-0.0139323	0.805719	0.0378738	0.0269128	0.00326498	0.00822828	34	40	40	C2	Artery. tibial (GTEx)	PrediXcan	0.996217	artery_tibial	0.999981
5314	ENSG00000172262	ZNF131	0.24577	0.02297	0.80586	0.0132945	0.0569396	1.85757e-05	5.97434e-05	6	7	7	C2	Artery. tibial (GTEx)	PrediXcan	0.996217	artery_tibial	0.999981
5315	ENSG00000164291	ARSK	-0.245478	-0.0257294	0.806086	0.0102627	0.0307192	0.00174202	0.00452293	32	40	40	C2	Artery. tibial (GTEx)	PrediXcan	0.996217	artery_tibial	0.999981
5316	ENSG00000105443	CYTH2	0.245213	0.0219242	0.806292	0.0124787	0.0127078	0.0458501	0.0994365	16	19	19	C2	Artery. tibial (GTEx)	PrediXcan	0.996217	artery_tibial	0.999981
5317	ENSG00000119414	PPP6C	0.24521	0.0199744	0.806294	0.0219661	0.0545543	2.18485e-05	6.96772e-05	12	14	14	C2	Artery. tibial (GTEx)	PrediXcan	0.996217	artery_tibial	0.999981
5318	ENSG00000037241	RPL26L1	0.245082	0.0299821	0.806393	0.00822313	0.010318	0.0718336	0.15063	19	20	20	C2	Artery. tibial (GTEx)	PrediXcan	0.996217	artery_tibial	0.999981
5319	ENSG00000144596	GRIP2	0.244968	0.00865311	0.806482	0.135778	0.272453	2.44844e-24	3.21188e-23	54	63	63	C2	Artery. tibial (GTEx)	PrediXcan	0.996217	artery_tibial	0.999981
5320	ENSG00000105583	WDR83OS	-0.244885	-0.019192	0.806545	0.0210277	0.0570822	1.27207e-05	4.16984e-05	8	10	10	C2	Artery. tibial (GTEx)	PrediXcan	0.996217	artery_tibial	0.999981
5321	ENSG00000147955	SIGMAR1	-0.244725	-0.0102162	0.80667	0.0460066	0.0873893	6.73256e-08	2.80213e-07	22	22	22	C2	Artery. tibial (GTEx)	PrediXcan	0.996217	artery_tibial	0.999981
5322	ENSG00000129355	CDKN2D	-0.244702	-0.020078	0.806687	0.0254887	0.027914	0.00278084	0.00707185	32	43	43	C2	Artery. tibial (GTEx)	PrediXcan	0.996217	artery_tibial	0.999981
5323	ENSG00000180398	MCFD2	-0.244613	-0.00415327	0.806756	0.345675	0.519959	4.97709e-58	3.31735e-56	11	11	11	C2	Artery. tibial (GTEx)	PrediXcan	0.996217	artery_tibial	0.999981
5324	ENSG00000164344	KLKB1	0.2446	0.0107927	0.806766	0.0927476	0.289893	7.90757e-27	1.17622e-25	28	39	39	C2	Artery. tibial (GTEx)	PrediXcan	0.996217	artery_tibial	0.999981
5325	ENSG00000107551	RASSF4	-0.244427	-0.00418133	0.8069	0.0141501	0.0563807	1.95072e-05	6.25671e-05	6	9	9	C2	Artery. tibial (GTEx)	PrediXcan	0.996217	artery_tibial	0.999981
5326	ENSG00000241837	ATP5O	0.244362	0.0293694	0.806951	0.00621667	0.0155639	0.027221	0.0610107	8	10	10	C2	Artery. tibial (GTEx)	PrediXcan	0.996217	artery_tibial	0.999981
5327	ENSG00000176248	ANAPC2	0.243866	0.017413	0.807335	0.0153938	0.0231611	0.00666774	0.0162	16	23	23	C2	Artery. tibial (GTEx)	PrediXcan	0.996217	artery_tibial	0.999981
5328	ENSG00000094975	SUCO	0.243687	0.00790736	0.807473	0.0979442	0.152139	3.05798e-13	2.01613e-12	63	78	78	C2	Artery. tibial (GTEx)	PrediXcan	0.996217	artery_tibial	0.999981
5329	ENSG00000272512	AL645608.8	-0.243642	-0.00894959	0.807508	0.157627	0.312888	8.19479e-29	1.35262e-27	42	78	78	C2	Artery. tibial (GTEx)	PrediXcan	0.996217	artery_tibial	0.999981
5330	ENSG00000116957	TBCE	0.243016	0.0186686	0.807993	0.0222177	0.0939681	1.92434e-08	8.45153e-08	16	19	19	C2	Artery. tibial (GTEx)	PrediXcan	0.996217	artery_tibial	0.999981
5331	ENSG00000118515	SGK1	-0.242694	-0.0134294	0.808242	0.0194845	0.0117193	0.0542779	0.116398	31	35	35	C2	Artery. tibial (GTEx)	PrediXcan	0.996217	artery_tibial	0.999981
5332	ENSG00000180776	ZDHHC20	0.242601	0.0140342	0.808315	0.0340986	0.0547001	1.98468e-05	6.35978e-05	51	59	59	C2	Artery. tibial (GTEx)	PrediXcan	0.996217	artery_tibial	0.999981
5333	ENSG00000135698	MPHOSPH6	-0.242593	-0.0133011	0.808321	0.0245549	0.20736	5.09603e-18	4.61976e-17	9	14	14	C2	Artery. tibial (GTEx)	PrediXcan	0.996217	artery_tibial	0.999981
5334	ENSG00000140025	EFCAB11	0.242351	0.0142704	0.808508	0.00654896	0.0100335	0.0757638	0.158019	6	6	6	C2	Artery. tibial (GTEx)	PrediXcan	0.996217	artery_tibial	0.999981
5335	ENSG00000100722	ZC3H14	-0.242344	-0.0371086	0.808513	0.00663922	0.0223832	0.00751866	0.0181728	2	2	2	C2	Artery. tibial (GTEx)	PrediXcan	0.996217	artery_tibial	0.999981
5336	ENSG00000069011	PITX1	0.242225	0.0259271	0.808606	0.0144636	0.0126669	0.0461806	0.100122	26	33	33	C2	Artery. tibial (GTEx)	PrediXcan	0.996217	artery_tibial	0.999981
5337	ENSG00000212694	LINC01089	0.241855	0.00507712	0.808893	0.149358	0.210763	6.044e-19	5.7746e-18	59	74	74	C2	Artery. tibial (GTEx)	PrediXcan	0.996217	artery_tibial	0.999981
5338	ENSG00000162694	EXTL2	0.241851	0.0165653	0.808895	0.0234953	0.079993	2.73602e-07	1.06526e-06	3	3	3	C2	Artery. tibial (GTEx)	PrediXcan	0.996217	artery_tibial	0.999981
5339	ENSG00000231663	AL355472.1	0.241628	0.00635863	0.809068	0.284658	0.376018	1.09481e-36	2.63299e-35	54	59	59	C2	Artery. tibial (GTEx)	PrediXcan	0.996217	artery_tibial	0.999981
5340	ENSG00000163406	SLC15A2	-0.24125	-0.00561346	0.809362	0.175799	0.393825	1.2868e-38	3.39836e-37	28	36	36	C2	Artery. tibial (GTEx)	PrediXcan	0.996217	artery_tibial	0.999981
5341	ENSG00000140022	STON2	-0.240948	-0.020108	0.809596	0.0212383	0.0794228	2.42204e-07	9.47492e-07	39	51	51	C2	Artery. tibial (GTEx)	PrediXcan	0.996217	artery_tibial	0.999981
5342	ENSG00000169045	HNRNPH1	0.240604	0.0199523	0.809862	0.0136791	0.0133639	0.0392493	0.0859335	18	23	23	C2	Artery. tibial (GTEx)	PrediXcan	0.996217	artery_tibial	0.999981
5343	ENSG00000167103	PIP5KL1	0.24054	0.00716753	0.809911	0.118197	0.360285	9.81176e-35	2.16276e-33	39	53	53	C2	Artery. tibial (GTEx)	PrediXcan	0.996217	artery_tibial	0.999981
5344	ENSG00000162804	SNED1	0.240534	0.0226176	0.809917	0.0461527	0.0234579	0.00595453	0.0145658	36	41	41	C2	Artery. tibial (GTEx)	PrediXcan	0.996217	artery_tibial	0.999981
5345	ENSG00000154930	ACSS1	-0.240447	-0.00476696	0.809983	0.0254944	0.0127162	0.0451782	0.0981163	36	47	47	C2	Artery. tibial (GTEx)	PrediXcan	0.996217	artery_tibial	0.999981
5346	ENSG00000119147	C2orf40	-0.240311	-0.00447531	0.810089	0.306737	0.362697	9.87599e-37	2.38335e-35	96	107	107	C2	Artery. tibial (GTEx)	PrediXcan	0.996217	artery_tibial	0.999981
5347	ENSG00000101161	PRPF6	-0.240036	-0.00582878	0.810302	0.0646567	0.0288144	0.00242361	0.00620057	69	90	90	C2	Artery. tibial (GTEx)	PrediXcan	0.996217	artery_tibial	0.999981
5348	ENSG00000178860	MSC	0.239831	0.015112	0.810461	0.0473188	0.0975402	1.10848e-08	4.97448e-08	16	18	18	C2	Artery. tibial (GTEx)	PrediXcan	0.996217	artery_tibial	0.999981
5349	ENSG00000205670	SMIM11A	0.239678	0.0520719	0.81058	0.00242361	0.0937371	1.90382e-08	8.36926e-08	4	18	18	C2	Artery. tibial (GTEx)	PrediXcan	0.996217	artery_tibial	0.999981
5350	ENSG00000107290	SETX	0.239559	0.00696846	0.810672	0.158246	0.301689	1.04809e-28	1.72185e-27	34	41	41	C2	Artery. tibial (GTEx)	PrediXcan	0.996217	artery_tibial	0.999981
5351	ENSG00000095002	MSH2	-0.239382	-0.00387836	0.810809	0.391546	0.609016	1.42461e-75	2.52408e-73	17	19	19	C2	Artery. tibial (GTEx)	PrediXcan	0.996217	artery_tibial	0.999981
5352	ENSG00000258429	PDF	0.239222	0.0111526	0.810934	0.0536194	0.12437	8.55958e-11	4.64194e-10	13	15	15	C2	Artery. tibial (GTEx)	PrediXcan	0.996217	artery_tibial	0.999981
5353	ENSG00000196810	CTBP1-AS2	-0.239169	-0.0105317	0.810974	0.0616447	0.193714	7.03793e-18	6.33097e-17	10	12	12	C2	Artery. tibial (GTEx)	PrediXcan	0.996217	artery_tibial	0.999981
5354	ENSG00000163597	SNHG16	-0.238987	-0.0185681	0.811116	0.0217043	0.122006	1.2089e-10	6.46333e-10	8	10	10	C2	Artery. tibial (GTEx)	PrediXcan	0.996217	artery_tibial	0.999981
5355	ENSG00000091592	NLRP1	0.238828	0.00643789	0.811239	0.175287	0.100965	6.14695e-09	2.83957e-08	130	166	166	C2	Artery. tibial (GTEx)	PrediXcan	0.996217	artery_tibial	0.999981
5356	ENSG00000196236	XPNPEP3	-0.23874	-0.0152913	0.811307	0.0431362	0.258985	1.73059e-23	2.18423e-22	14	19	19	C2	Artery. tibial (GTEx)	PrediXcan	0.996217	artery_tibial	0.999981
5357	ENSG00000242110	AMACR	0.238674	0.0079272	0.811358	0.160946	0.518741	1.84867e-57	1.18155e-55	34	42	42	C2	Artery. tibial (GTEx)	PrediXcan	0.996217	artery_tibial	0.999981
5358	ENSG00000008394	MGST1	0.238606	0.0252056	0.811411	0.0106545	0.0690285	1.86473e-06	6.67363e-06	19	21	21	C2	Artery. tibial (GTEx)	PrediXcan	0.996217	artery_tibial	0.999981
5359	ENSG00000230074	AL162231.2	-0.238328	-0.00689688	0.811627	0.128804	0.309474	1.25616e-28	2.04924e-27	27	31	31	C2	Artery. tibial (GTEx)	PrediXcan	0.996217	artery_tibial	0.999981
5360	ENSG00000254635	WAC-AS1	0.237757	0.00697091	0.812069	0.13744	0.337602	1.57587e-31	2.9687e-30	19	22	22	C2	Artery. tibial (GTEx)	PrediXcan	0.996217	artery_tibial	0.999981
5361	ENSG00000151657	KIN	0.23771	0.008186	0.812106	0.0162298	0.0565288	1.78854e-05	5.76575e-05	33	45	45	C2	Artery. tibial (GTEx)	PrediXcan	0.996217	artery_tibial	0.999981
5362	ENSG00000179104	TMTC2	0.2377	0.014512	0.812113	0.0502438	0.0149802	0.0304779	0.0678109	80	92	92	C2	Artery. tibial (GTEx)	PrediXcan	0.996217	artery_tibial	0.999981
5363	ENSG00000132000	PODNL1	0.237608	0.0416306	0.812185	0.00550772	0.0162477	0.0221108	0.0502247	3	4	4	C2	Artery. tibial (GTEx)	PrediXcan	0.996217	artery_tibial	0.999981
5364	ENSG00000034152	MAP2K3	-0.237449	-0.0607023	0.812308	0.00277261	0.0441988	0.000160695	0.000467327	7	9	9	C2	Artery. tibial (GTEx)	PrediXcan	0.996217	artery_tibial	0.999981
5365	ENSG00000136280	CCM2	-0.237385	-0.0230942	0.812358	0.0127896	0.0318384	0.00142558	0.00373387	10	15	15	C2	Artery. tibial (GTEx)	PrediXcan	0.996217	artery_tibial	0.999981
5366	ENSG00000130159	ECSIT	0.23738	0.00961089	0.812362	0.0239425	0.0733261	9.758e-07	3.59334e-06	45	58	58	C2	Artery. tibial (GTEx)	PrediXcan	0.996217	artery_tibial	0.999981
5367	ENSG00000219665	AC008770.1	-0.237103	-0.0195128	0.812577	0.0281445	0.0479418	7.59079e-05	0.000228688	53	68	68	C2	Artery. tibial (GTEx)	PrediXcan	0.996217	artery_tibial	0.999981
5368	ENSG00000169169	CPT1C	-0.237014	-0.0163639	0.812646	0.0247432	0.0383912	0.000407415	0.00113102	23	28	28	C2	Artery. tibial (GTEx)	PrediXcan	0.996217	artery_tibial	0.999981
5369	ENSG00000198734	F5	-0.236958	-0.0252689	0.812689	0.0178555	0.0164913	0.023211	0.0525363	38	48	48	C2	Artery. tibial (GTEx)	PrediXcan	0.996217	artery_tibial	0.999981
5370	ENSG00000132109	TRIM21	-0.236871	-0.028111	0.812757	0.0184755	0.0356933	0.000672471	0.00182202	16	22	22	C2	Artery. tibial (GTEx)	PrediXcan	0.996217	artery_tibial	0.999981
5371	ENSG00000152749	GPR180	-0.236843	-0.0105047	0.812779	0.0675831	0.25935	1.59365e-23	2.01321e-22	17	23	23	C2	Artery. tibial (GTEx)	PrediXcan	0.996217	artery_tibial	0.999981
5372	ENSG00000261011	AL136982.4	-0.23657	-0.00845967	0.812991	0.078087	0.205638	1.61242e-18	1.5026e-17	15	21	21	C2	Artery. tibial (GTEx)	PrediXcan	0.996217	artery_tibial	0.999981
5373	ENSG00000041802	LSG1	0.236422	0.006146	0.813105	0.137791	0.466304	1.91172e-49	8.03554e-48	16	22	22	C2	Artery. tibial (GTEx)	PrediXcan	0.996217	artery_tibial	0.999981
5374	ENSG00000185880	TRIM69	0.236409	0.00495371	0.813116	0.245147	0.438276	6.31794e-46	2.30292e-44	21	25	25	C2	Artery. tibial (GTEx)	PrediXcan	0.996217	artery_tibial	0.999981
5375	ENSG00000171368	TPPP	-0.236388	-0.0346007	0.813132	0.0263279	0.0109595	0.0635775	0.134608	39	54	54	C2	Artery. tibial (GTEx)	PrediXcan	0.996217	artery_tibial	0.999981
5376	ENSG00000244480	AC005154.3	-0.236301	-0.00791054	0.813199	0.0753078	0.269238	3.38194e-24	4.39119e-23	44	55	55	C2	Artery. tibial (GTEx)	PrediXcan	0.996217	artery_tibial	0.999981
5377	ENSG00000133983	COX16	0.235784	0.00893475	0.8136	0.11994	0.157219	6.96571e-14	4.82668e-13	105	118	118	C2	Artery. tibial (GTEx)	PrediXcan	0.996217	artery_tibial	0.999981
5378	ENSG00000183397	C19orf71	-0.235646	-0.0101009	0.813708	0.0710924	0.165986	6.52005e-15	4.80069e-14	23	31	31	C2	Artery. tibial (GTEx)	PrediXcan	0.996217	artery_tibial	0.999981
5379	ENSG00000100336	APOL4	0.235258	0.00618982	0.814008	0.189532	0.392389	2.42239e-38	6.32578e-37	50	63	63	C2	Artery. tibial (GTEx)	PrediXcan	0.996217	artery_tibial	0.999981
5380	ENSG00000227855	DPY19L2P3	-0.235225	-0.0177343	0.814034	0.0605457	0.0253641	0.00426925	0.0106102	48	59	59	C2	Artery. tibial (GTEx)	PrediXcan	0.996217	artery_tibial	0.999981
5381	ENSG00000162066	AMDHD2	-0.234945	-0.0234003	0.814252	0.0209704	0.0297078	0.00208197	0.00536871	36	42	42	C2	Artery. tibial (GTEx)	PrediXcan	0.996217	artery_tibial	0.999981
5382	ENSG00000166228	PCBD1	0.234614	0.00955236	0.814508	0.0784455	0.117037	3.65773e-10	1.86307e-09	73	89	89	C2	Artery. tibial (GTEx)	PrediXcan	0.996217	artery_tibial	0.999981
5383	ENSG00000139613	SMARCC2	-0.234421	-0.0362807	0.814658	0.00480172	0.0111281	0.0612242	0.12994	2	2	2	C2	Artery. tibial (GTEx)	PrediXcan	0.996217	artery_tibial	0.999981
5384	ENSG00000112902	SEMA5A	-0.234287	-0.0090578	0.814762	0.126314	0.292561	6.74115e-27	1.00808e-25	71	81	81	C2	Artery. tibial (GTEx)	PrediXcan	0.996217	artery_tibial	0.999981
5385	ENSG00000138709	LARP1B	0.23404	0.0233901	0.814954	0.0125416	0.0599379	9.13118e-06	3.04018e-05	17	21	21	C2	Artery. tibial (GTEx)	PrediXcan	0.996217	artery_tibial	0.999981
5386	ENSG00000142046	TMEM91	-0.233903	-0.0080778	0.81506	0.0425606	0.187809	3.58694e-16	2.84617e-15	10	13	13	C2	Artery. tibial (GTEx)	PrediXcan	0.996217	artery_tibial	0.999981
5387	ENSG00000169641	LUZP1	-0.233796	-0.0107823	0.815144	0.0785009	0.110453	1.1339e-09	5.56689e-09	50	70	70	C2	Artery. tibial (GTEx)	PrediXcan	0.996217	artery_tibial	0.999981
5388	ENSG00000119718	EIF2B2	0.233778	0.0146986	0.815157	0.029424	0.184956	2.11143e-16	1.70732e-15	11	18	18	C2	Artery. tibial (GTEx)	PrediXcan	0.996217	artery_tibial	0.999981
5389	ENSG00000184281	TSSC4	-0.233709	-0.0161999	0.815211	0.0453338	0.0157978	0.0262408	0.0589744	52	62	62	C2	Artery. tibial (GTEx)	PrediXcan	0.996217	artery_tibial	0.999981
5390	ENSG00000198838	RYR3	-0.233665	-0.0176511	0.815245	0.00912584	0.0455589	0.000119899	0.00035398	5	6	6	C2	Artery. tibial (GTEx)	PrediXcan	0.996217	artery_tibial	0.999981
5391	ENSG00000223865	HLA-DPB1	0.233631	0.0127712	0.815271	0.0348134	0.0383888	0.000417783	0.00115888	43	53	53	C2	Artery. tibial (GTEx)	PrediXcan	0.996217	artery_tibial	0.999981
5392	ENSG00000173442	EHBP1L1	-0.233481	-0.0160092	0.815388	0.0150153	0.0154526	0.0268441	0.0602239	22	23	23	C2	Artery. tibial (GTEx)	PrediXcan	0.996217	artery_tibial	0.999981
5393	ENSG00000204977	TRIM13	-0.23336	-0.0189663	0.815482	0.0191568	0.0353349	0.000817968	0.00219752	21	25	25	C2	Artery. tibial (GTEx)	PrediXcan	0.996217	artery_tibial	0.999981
5394	ENSG00000198105	ZNF248	0.233293	0.00869993	0.815534	0.0810161	0.113059	6.91912e-10	3.44528e-09	175	194	194	C2	Artery. tibial (GTEx)	PrediXcan	0.996217	artery_tibial	0.999981
5395	ENSG00000075826	SEC31B	-0.233254	-0.00474494	0.815564	0.279857	0.436806	1.66626e-44	5.71633e-43	94	104	104	C2	Artery. tibial (GTEx)	PrediXcan	0.996217	artery_tibial	0.999981
5396	ENSG00000112276	BVES	0.233249	0.00619174	0.815568	0.196591	0.333367	1.09456e-31	2.07315e-30	46	52	52	C2	Artery. tibial (GTEx)	PrediXcan	0.996217	artery_tibial	0.999981
5397	ENSG00000099984	GSTT2	-0.233066	-0.00638343	0.81571	0.134858	0.634198	1.07573e-81	2.59604e-79	80	97	97	C2	Artery. tibial (GTEx)	PrediXcan	0.996217	artery_tibial	0.999981
5398	ENSG00000138621	PPCDC	0.232758	0.0110032	0.81595	0.0565081	0.154537	4.4814e-14	3.14102e-13	9	10	10	C2	Artery. tibial (GTEx)	PrediXcan	0.996217	artery_tibial	0.999981
5399	ENSG00000076555	ACACB	0.23275	0.0164374	0.815955	0.0311305	0.0101309	0.0751199	0.156858	51	60	60	C2	Artery. tibial (GTEx)	PrediXcan	0.996217	artery_tibial	0.999981
5400	ENSG00000015133	CCDC88C	-0.232569	-0.0147017	0.816096	0.00790218	0.0155625	0.0265205	0.0595552	4	5	5	C2	Artery. tibial (GTEx)	PrediXcan	0.996217	artery_tibial	0.999981
5401	ENSG00000144847	IGSF11	0.232468	0.0113603	0.816174	0.0465439	0.0998253	6.60301e-09	3.0374e-08	19	21	21	C2	Artery. tibial (GTEx)	PrediXcan	0.996217	artery_tibial	0.999981
5402	ENSG00000160961	ZNF333	0.232176	0.0067465	0.816402	0.103616	0.160352	4.12617e-14	2.89784e-13	45	58	58	C2	Artery. tibial (GTEx)	PrediXcan	0.996217	artery_tibial	0.999981
5403	ENSG00000168569	TMEM223	0.232118	0.0211763	0.816446	0.026352	0.0574366	1.46312e-05	4.76595e-05	45	52	52	C2	Artery. tibial (GTEx)	PrediXcan	0.996217	artery_tibial	0.999981
5404	ENSG00000177302	TOP3A	-0.232084	-0.013221	0.816473	0.0347946	0.0825167	1.4499e-07	5.83505e-07	23	27	27	C2	Artery. tibial (GTEx)	PrediXcan	0.996217	artery_tibial	0.999981
5405	ENSG00000167397	VKORC1	0.232037	0.0097649	0.81651	0.0701326	0.106631	1.78587e-09	8.61959e-09	26	30	30	C2	Artery. tibial (GTEx)	PrediXcan	0.996217	artery_tibial	0.999981
5406	ENSG00000163803	PLB1	-0.231991	-0.00915178	0.816545	0.0592135	0.096014	1.28563e-08	5.74553e-08	34	37	37	C2	Artery. tibial (GTEx)	PrediXcan	0.996217	artery_tibial	0.999981
5407	ENSG00000160539	PLPP7	0.231856	0.0127001	0.81665	0.0846509	0.0198008	0.0112819	0.026616	100	130	130	C2	Artery. tibial (GTEx)	PrediXcan	0.996217	artery_tibial	0.999981
5408	ENSG00000133247	KMT5C	0.23175	0.0228394	0.816732	0.0158082	0.0577053	1.62304e-05	5.26238e-05	4	4	4	C2	Artery. tibial (GTEx)	PrediXcan	0.996217	artery_tibial	0.999981
5409	ENSG00000100068	LRP5L	-0.231704	-0.00717749	0.816768	0.118168	0.185551	2.93915e-17	2.53009e-16	35	41	41	C2	Artery. tibial (GTEx)	PrediXcan	0.996217	artery_tibial	0.999981
5410	ENSG00000198542	ITGBL1	-0.231623	-0.0238791	0.816831	0.0143686	0.0637	4.98188e-06	1.70077e-05	14	19	19	C2	Artery. tibial (GTEx)	PrediXcan	0.996217	artery_tibial	0.999981
5411	ENSG00000177082	WDR73	0.231579	0.00869719	0.816865	0.0743482	0.249841	1.43565e-22	1.71751e-21	22	25	25	C2	Artery. tibial (GTEx)	PrediXcan	0.996217	artery_tibial	0.999981
5412	ENSG00000185344	ATP6V0A2	-0.231535	-0.0082582	0.816899	0.0451656	0.167665	1.61674e-14	1.15989e-13	57	72	72	C2	Artery. tibial (GTEx)	PrediXcan	0.996217	artery_tibial	0.999981
5413	ENSG00000130731	METTL26	-0.231415	-0.0167208	0.816992	0.0354407	0.527948	4.2018e-59	2.91151e-57	59	86	86	C2	Artery. tibial (GTEx)	PrediXcan	0.996217	artery_tibial	0.999981
5414	ENSG00000138078	PREPL	0.231319	0.0171062	0.817067	0.0165975	0.0501268	6.0677e-05	0.000184589	16	23	23	C2	Artery. tibial (GTEx)	PrediXcan	0.996217	artery_tibial	0.999981
5415	ENSG00000101333	PLCB4	0.231269	0.00660699	0.817105	0.0741465	0.0983293	1.10086e-08	4.94345e-08	41	51	51	C2	Artery. tibial (GTEx)	PrediXcan	0.996217	artery_tibial	0.999981
5416	ENSG00000156990	RPUSD3	-0.230991	-0.00739775	0.817322	0.0933684	0.319543	1.72842e-29	2.93245e-28	4	5	5	C2	Artery. tibial (GTEx)	PrediXcan	0.996217	artery_tibial	0.999981
5417	ENSG00000171055	FEZ2	0.230986	0.00289092	0.817326	0.00606292	0.0205431	0.0104864	0.0248399	10	12	12	C2	Artery. tibial (GTEx)	PrediXcan	0.996217	artery_tibial	0.999981
5418	ENSG00000188372	ZP3	0.230976	0.00417	0.817333	0.259639	0.657897	1.74633e-88	6.43245e-86	29	37	37	C2	Artery. tibial (GTEx)	PrediXcan	0.996217	artery_tibial	0.999981
5419	ENSG00000188732	FAM221A	0.230969	0.00828054	0.817339	0.0848173	0.137806	5.66649e-12	3.39674e-11	37	42	42	C2	Artery. tibial (GTEx)	PrediXcan	0.996217	artery_tibial	0.999981
5420	ENSG00000196605	ZNF846	0.230877	0.0171993	0.81741	0.0216057	0.0823761	1.55393e-07	6.22329e-07	21	26	26	C2	Artery. tibial (GTEx)	PrediXcan	0.996217	artery_tibial	0.999981
5421	ENSG00000088340	FER1L4	0.230652	0.00947136	0.817585	0.0827124	0.109856	1.25786e-09	6.15174e-09	22	26	26	C2	Artery. tibial (GTEx)	PrediXcan	0.996217	artery_tibial	0.999981
5422	ENSG00000149547	EI24	0.230614	0.0192347	0.817615	0.0170399	0.0519373	3.78965e-05	0.000117927	20	22	22	C2	Artery. tibial (GTEx)	PrediXcan	0.996217	artery_tibial	0.999981
5423	ENSG00000070669	ASNS	-0.230575	-0.0239212	0.817645	0.00745887	0.0328469	0.00123314	0.00325052	13	18	18	C2	Artery. tibial (GTEx)	PrediXcan	0.996217	artery_tibial	0.999981
5424	ENSG00000172785	CBWD1	0.230111	0.0333989	0.818005	0.00773232	0.338057	2.9299e-32	5.74368e-31	6	11	11	C2	Artery. tibial (GTEx)	PrediXcan	0.996217	artery_tibial	0.999981
5425	ENSG00000167157	PRRX2	-0.230052	-0.0112277	0.818052	0.0399086	0.123947	6.73363e-11	3.70191e-10	17	18	18	C2	Artery. tibial (GTEx)	PrediXcan	0.996217	artery_tibial	0.999981
5426	ENSG00000158715	SLC45A3	0.230009	0.00959857	0.818085	0.040343	0.0690657	1.57728e-06	5.68853e-06	21	27	27	C2	Artery. tibial (GTEx)	PrediXcan	0.996217	artery_tibial	0.999981
5427	ENSG00000132640	BTBD3	0.229727	0.0144704	0.818304	0.0955438	0.0756188	5.89012e-07	2.21148e-06	77	101	101	C2	Artery. tibial (GTEx)	PrediXcan	0.996217	artery_tibial	0.999981
5428	ENSG00000168778	TCTN2	-0.229607	-0.00402629	0.818397	0.225477	0.451211	9.46947e-47	3.56302e-45	115	141	141	C2	Artery. tibial (GTEx)	PrediXcan	0.996217	artery_tibial	0.999981
5429	ENSG00000257433	AC004241.1	-0.229601	-0.0305671	0.818401	0.00596972	0.0229121	0.00720719	0.0174471	7	9	9	C2	Artery. tibial (GTEx)	PrediXcan	0.996217	artery_tibial	0.999981
5430	ENSG00000004700	RECQL	-0.229486	-0.0108165	0.818491	0.0509265	0.0727039	1.11814e-06	4.09486e-06	113	145	145	C2	Artery. tibial (GTEx)	PrediXcan	0.996217	artery_tibial	0.999981
5431	ENSG00000119655	NPC2	0.229471	0.0115581	0.818503	0.0496132	0.101584	3.77363e-09	1.77963e-08	12	12	12	C2	Artery. tibial (GTEx)	PrediXcan	0.996217	artery_tibial	0.999981
5432	ENSG00000180385	EMC3-AS1	-0.22929	-0.0149961	0.818644	0.0217164	0.107417	9.85328e-10	4.85439e-09	38	46	46	C2	Artery. tibial (GTEx)	PrediXcan	0.996217	artery_tibial	0.999981
5433	ENSG00000237940	LINC01238	0.229193	0.0193065	0.818719	0.0230335	0.0999857	2.31122e-09	1.10636e-08	13	21	21	C2	Artery. tibial (GTEx)	PrediXcan	0.996217	artery_tibial	0.999981
5434	ENSG00000081307	UBA5	0.229157	0.0279413	0.818747	0.00338699	0.0311933	0.00149271	0.00389731	19	27	27	C2	Artery. tibial (GTEx)	PrediXcan	0.996217	artery_tibial	0.999981
5435	ENSG00000125871	MGME1	-0.2291	-0.00619777	0.818792	0.145968	0.263279	7.33874e-24	9.36375e-23	43	55	55	C2	Artery. tibial (GTEx)	PrediXcan	0.996217	artery_tibial	0.999981
5436	ENSG00000099785	MARCH2	-0.228757	-0.00468627	0.819057	0.269335	0.491286	1.30099e-54	7.03087e-53	19	21	21	C2	Artery. tibial (GTEx)	PrediXcan	0.996217	artery_tibial	0.999981
5437	ENSG00000140400	MAN2C1	-0.228744	-0.00391853	0.819068	0.314329	0.502449	4.08935e-55	2.28043e-53	32	40	40	C2	Artery. tibial (GTEx)	PrediXcan	0.996217	artery_tibial	0.999981
5438	ENSG00000166348	USP54	-0.228677	-0.0085666	0.81912	0.0704889	0.0698165	9.07221e-07	3.34961e-06	47	53	53	C2	Artery. tibial (GTEx)	PrediXcan	0.996217	artery_tibial	0.999981
5439	ENSG00000070610	GBA2	-0.228653	-0.00865679	0.819139	0.073799	0.161176	5.48809e-14	3.82935e-13	47	57	57	C2	Artery. tibial (GTEx)	PrediXcan	0.996217	artery_tibial	0.999981
5440	ENSG00000259865	AL390728.6	0.228442	0.00574127	0.819303	0.199373	0.335406	1.25372e-31	2.37139e-30	38	45	45	C2	Artery. tibial (GTEx)	PrediXcan	0.996217	artery_tibial	0.999981
5441	ENSG00000204257	HLA-DMA	-0.228427	-0.00724183	0.819314	0.085019	0.113594	5.16666e-10	2.59855e-09	67	81	81	C2	Artery. tibial (GTEx)	PrediXcan	0.996217	artery_tibial	0.999981
5442	ENSG00000140470	ADAMTS17	-0.228408	-0.0129975	0.819329	0.0268657	0.0184482	0.0129663	0.0303799	31	37	37	C2	Artery. tibial (GTEx)	PrediXcan	0.996217	artery_tibial	0.999981
5443	ENSG00000111196	MAGOHB	0.22792	0.0208517	0.819708	0.0122184	0.0321056	0.00133821	0.00351096	18	21	21	C2	Artery. tibial (GTEx)	PrediXcan	0.996217	artery_tibial	0.999981
5444	ENSG00000267023	LRRC37A16P	-0.227629	-0.0332664	0.819934	0.00822558	0.021561	0.00886821	0.0212403	32	38	38	C2	Artery. tibial (GTEx)	PrediXcan	0.996217	artery_tibial	0.999981
5445	ENSG00000179406	LINC00174	0.227555	0.00291069	0.819992	0.130881	0.195619	5.813e-17	4.91332e-16	222	252	252	C2	Artery. tibial (GTEx)	PrediXcan	0.996217	artery_tibial	0.999981
5446	ENSG00000219481	NBPF1	0.227426	0.0296848	0.820093	0.0250423	0.152411	4.06132e-13	2.65265e-12	32	53	53	C2	Artery. tibial (GTEx)	PrediXcan	0.996217	artery_tibial	0.999981
5447	ENSG00000254772	EEF1G	-0.227425	-0.0117079	0.820094	0.0409885	0.0538648	1.95712e-05	6.27435e-05	12	12	12	C2	Artery. tibial (GTEx)	PrediXcan	0.996217	artery_tibial	0.999981
5448	ENSG00000099365	STX1B	-0.227398	-0.00593911	0.820114	0.125155	0.255925	1.36124e-23	1.7274e-22	49	58	58	C2	Artery. tibial (GTEx)	PrediXcan	0.996217	artery_tibial	0.999981
5449	ENSG00000159231	CBR3	-0.227344	-0.0115785	0.820157	0.0476694	0.162272	4.4961e-14	3.14974e-13	5	6	6	C2	Artery. tibial (GTEx)	PrediXcan	0.996217	artery_tibial	0.999981
5450	ENSG00000064042	LIMCH1	0.227286	0.00975868	0.820201	0.0661261	0.148519	8.3225e-13	5.30464e-12	7	9	9	C2	Artery. tibial (GTEx)	PrediXcan	0.996217	artery_tibial	0.999981
5451	ENSG00000263753	LINC00667	-0.227216	-0.0011815	0.820256	0.230483	0.439082	3.24959e-45	1.15151e-43	52	64	64	C2	Artery. tibial (GTEx)	PrediXcan	0.996217	artery_tibial	0.999981
5452	ENSG00000119537	KDSR	-0.227205	-0.00582854	0.820264	0.121185	0.26385	8.75821e-24	1.11444e-22	21	29	29	C2	Artery. tibial (GTEx)	PrediXcan	0.996217	artery_tibial	0.999981
5453	ENSG00000148516	ZEB1	0.227201	0.0113223	0.820268	0.0202842	0.0783109	4.01478e-07	1.53412e-06	23	27	27	C2	Artery. tibial (GTEx)	PrediXcan	0.996217	artery_tibial	0.999981
5454	ENSG00000147813	NAPRT	0.226435	0.00531196	0.820863	0.231069	0.640954	1.60829e-86	5.11617e-84	24	37	37	C2	Artery. tibial (GTEx)	PrediXcan	0.996217	artery_tibial	0.999981
5455	ENSG00000174332	GLIS1	-0.22642	-0.0153679	0.820875	0.0142571	0.0349219	0.000688492	0.00186327	14	17	17	C2	Artery. tibial (GTEx)	PrediXcan	0.996217	artery_tibial	0.999981
5456	ENSG00000125744	RTN2	-0.226246	-0.0524033	0.82101	0.00293324	0.0331256	0.00113938	0.00301244	4	8	8	C2	Artery. tibial (GTEx)	PrediXcan	0.996217	artery_tibial	0.999981
5457	ENSG00000165434	PGM2L1	-0.225878	-0.0201413	0.821296	0.0362159	0.0322257	0.00113568	0.0030038	24	28	28	C2	Artery. tibial (GTEx)	PrediXcan	0.996217	artery_tibial	0.999981
5458	ENSG00000148429	USP6NL	-0.225763	-0.0481552	0.821385	0.00249161	0.0720774	1.09835e-06	4.02554e-06	6	8	8	C2	Artery. tibial (GTEx)	PrediXcan	0.996217	artery_tibial	0.999981
5459	ENSG00000247572	CKMT2-AS1	-0.225508	-0.00409846	0.821584	0.284158	0.585615	1.62339e-70	2.1236e-68	39	43	43	C2	Artery. tibial (GTEx)	PrediXcan	0.996217	artery_tibial	0.999981
5460	ENSG00000108469	RECQL5	0.225085	0.00776826	0.821913	0.115158	0.200723	2.12448e-17	1.85158e-16	27	32	32	C2	Artery. tibial (GTEx)	PrediXcan	0.996217	artery_tibial	0.999981
5461	ENSG00000169228	RAB24	-0.224674	-0.0151159	0.822233	0.0298949	0.1667	2.10598e-14	1.50242e-13	12	18	18	C2	Artery. tibial (GTEx)	PrediXcan	0.996217	artery_tibial	0.999981
5462	ENSG00000125485	DDX31	-0.224664	-0.00393567	0.822241	0.232314	0.566337	1.5788e-66	1.69988e-64	24	29	29	C2	Artery. tibial (GTEx)	PrediXcan	0.996217	artery_tibial	0.999981
5463	ENSG00000186088	GSAP	-0.224618	-0.00847261	0.822276	0.095347	0.180585	6.85279e-16	5.34067e-15	41	54	54	C2	Artery. tibial (GTEx)	PrediXcan	0.996217	artery_tibial	0.999981
5464	ENSG00000261373	VPS9D1-AS1	-0.223931	-0.0142349	0.822811	0.0165624	0.100231	7.55525e-09	3.45817e-08	13	25	25	C2	Artery. tibial (GTEx)	PrediXcan	0.996217	artery_tibial	0.999981
5465	ENSG00000178718	RPP25	-0.223622	-0.00445688	0.823052	0.329554	0.557629	8.5737e-65	8.2196e-63	38	46	46	C2	Artery. tibial (GTEx)	PrediXcan	0.996217	artery_tibial	0.999981
5466	ENSG00000168453	HR	-0.223514	-0.000847518	0.823136	0.0119909	0.0146495	0.0305317	0.0679199	4	4	4	C2	Artery. tibial (GTEx)	PrediXcan	0.996217	artery_tibial	0.999981
5467	ENSG00000059769	DNAJC25	0.223443	0.0204265	0.823191	0.0362414	0.059174	1.1337e-05	3.73551e-05	49	61	61	C2	Artery. tibial (GTEx)	PrediXcan	0.996217	artery_tibial	0.999981
5468	ENSG00000180855	ZNF443	0.223429	0.0179508	0.823201	0.0183051	0.068809	2.30765e-06	8.17518e-06	5	6	6	C2	Artery. tibial (GTEx)	PrediXcan	0.996217	artery_tibial	0.999981
5469	ENSG00000108528	SLC25A11	-0.223379	-0.023466	0.823241	0.0263995	0.024053	0.00565278	0.0138543	37	46	46	C2	Artery. tibial (GTEx)	PrediXcan	0.996217	artery_tibial	0.999981
5470	ENSG00000159921	GNE	-0.223342	-0.0040973	0.823269	0.00692418	0.0100368	0.0739579	0.154644	13	16	16	C2	Artery. tibial (GTEx)	PrediXcan	0.996217	artery_tibial	0.999981
5471	ENSG00000151067	CACNA1C	0.222915	0.0155227	0.823602	0.0309959	0.0205295	0.0105394	0.0249569	28	35	35	C2	Artery. tibial (GTEx)	PrediXcan	0.996217	artery_tibial	0.999981
5472	ENSG00000141401	IMPA2	-0.222807	-0.0171204	0.823686	0.00572034	0.0129565	0.0415636	0.090759	16	19	19	C2	Artery. tibial (GTEx)	PrediXcan	0.996217	artery_tibial	0.999981
5473	ENSG00000124406	ATP8A1	0.222698	0.00650565	0.823771	0.178	0.328494	6.38034e-31	1.15382e-29	40	44	44	C2	Artery. tibial (GTEx)	PrediXcan	0.996217	artery_tibial	0.999981
5474	ENSG00000168297	PXK	-0.222546	-0.00978654	0.823888	0.112299	0.10135	5.79352e-09	2.68428e-08	113	124	124	C2	Artery. tibial (GTEx)	PrediXcan	0.996217	artery_tibial	0.999981
5475	ENSG00000040487	PQLC2	0.222018	0.0129945	0.8243	0.0274076	0.111721	6.60999e-10	3.2984e-09	14	17	17	C2	Artery. tibial (GTEx)	PrediXcan	0.996217	artery_tibial	0.999981
5476	ENSG00000198794	SCAMP5	0.221878	0.00536132	0.824409	0.21977	0.388451	4.4512e-38	1.14528e-36	32	40	40	C2	Artery. tibial (GTEx)	PrediXcan	0.996217	artery_tibial	0.999981
5477	ENSG00000176731	C8orf59	-0.221761	-0.0240756	0.8245	0.025279	0.0129068	0.0441294	0.0960174	25	28	28	C2	Artery. tibial (GTEx)	PrediXcan	0.996217	artery_tibial	0.999981
5478	ENSG00000140563	MCTP2	0.221708	0.0120541	0.824542	0.0587508	0.0775788	3.53115e-07	1.36009e-06	34	37	37	C2	Artery. tibial (GTEx)	PrediXcan	0.996217	artery_tibial	0.999981
5479	ENSG00000125851	PCSK2	-0.221633	-0.013288	0.8246	0.02789	0.155655	1.938e-13	1.2979e-12	16	21	21	C2	Artery. tibial (GTEx)	PrediXcan	0.996217	artery_tibial	0.999981
5480	ENSG00000242852	ZNF709	0.22156	0.011189	0.824656	0.0549657	0.0675401	2.67296e-06	9.41218e-06	43	51	51	C2	Artery. tibial (GTEx)	PrediXcan	0.996217	artery_tibial	0.999981
5481	ENSG00000078804	TP53INP2	-0.220943	-0.00912006	0.825137	0.0673283	0.137681	2.59763e-12	1.59609e-11	7	8	8	C2	Artery. tibial (GTEx)	PrediXcan	0.996217	artery_tibial	0.999981
5482	ENSG00000138685	FGF2	-0.220923	-0.013941	0.825152	0.0272077	0.065635	3.47887e-06	1.20888e-05	21	25	25	C2	Artery. tibial (GTEx)	PrediXcan	0.996217	artery_tibial	0.999981
5483	ENSG00000106400	ZNHIT1	-0.220862	-0.0192779	0.8252	0.0306969	0.0863667	1.04616e-07	4.27036e-07	24	33	33	C2	Artery. tibial (GTEx)	PrediXcan	0.996217	artery_tibial	0.999981
5484	ENSG00000141076	UTP4	0.220395	0.00894755	0.825563	0.10128	0.158391	2.81791e-15	2.11942e-14	12	14	14	C2	Artery. tibial (GTEx)	PrediXcan	0.996217	artery_tibial	0.999981
5485	ENSG00000087258	GNAO1	-0.220324	-0.00589304	0.825619	0.209292	0.28563	8.26668e-27	1.22573e-25	33	36	36	C2	Artery. tibial (GTEx)	PrediXcan	0.996217	artery_tibial	0.999981
5486	ENSG00000146263	MMS22L	-0.220289	-0.00821188	0.825646	0.0889869	0.183517	8.2212e-16	6.38226e-15	47	57	57	C2	Artery. tibial (GTEx)	PrediXcan	0.996217	artery_tibial	0.999981
5487	ENSG00000178163	ZNF518B	-0.220052	-0.0134983	0.825831	0.0182323	0.0833691	1.00909e-07	4.12388e-07	16	22	22	C2	Artery. tibial (GTEx)	PrediXcan	0.996217	artery_tibial	0.999981
5488	ENSG00000183621	ZNF438	-0.220049	-0.00610957	0.825833	0.0899079	0.125477	4.62274e-11	2.57479e-10	76	93	93	C2	Artery. tibial (GTEx)	PrediXcan	0.996217	artery_tibial	0.999981
5489	ENSG00000110768	GTF2H1	0.219815	0.00578381	0.826015	0.0940205	0.239756	2.00505e-21	2.22207e-20	50	59	59	C2	Artery. tibial (GTEx)	PrediXcan	0.996217	artery_tibial	0.999981
5490	ENSG00000159251	ACTC1	0.219799	0.00606953	0.826028	0.0334485	0.100266	1.5641e-09	7.5911e-09	81	101	101	C2	Artery. tibial (GTEx)	PrediXcan	0.996217	artery_tibial	0.999981
5491	ENSG00000169635	HIC2	-0.219629	-0.0191358	0.82616	0.015561	0.0172545	0.0197812	0.0452266	16	22	22	C2	Artery. tibial (GTEx)	PrediXcan	0.996217	artery_tibial	0.999981
5492	ENSG00000093183	SEC22C	-0.219601	-0.0243153	0.826182	0.0122425	0.0268045	0.0035519	0.00892566	54	67	67	C2	Artery. tibial (GTEx)	PrediXcan	0.996217	artery_tibial	0.999981
5493	ENSG00000114779	ABHD14B	0.218741	0.0345322	0.826852	0.0320073	0.0175225	0.0169195	0.0390216	27	35	35	C2	Artery. tibial (GTEx)	PrediXcan	0.996217	artery_tibial	0.999981
5494	ENSG00000136444	RSAD1	0.218564	0.0131155	0.82699	0.0304271	0.0798624	2.79079e-07	1.08477e-06	5	5	5	C2	Artery. tibial (GTEx)	PrediXcan	0.996217	artery_tibial	0.999981
5495	ENSG00000144468	RHBDD1	0.218454	0.0472284	0.827075	0.0040542	0.043219	0.000193732	0.000558186	21	27	27	C2	Artery. tibial (GTEx)	PrediXcan	0.996217	artery_tibial	0.999981
5496	ENSG00000162636	FAM102B	0.218426	0.0106369	0.827097	0.0504905	0.0914376	3.39683e-08	1.45443e-07	18	21	21	C2	Artery. tibial (GTEx)	PrediXcan	0.996217	artery_tibial	0.999981
5497	ENSG00000137822	TUBGCP4	0.21801	-0.00476227	0.827421	0.0469534	0.0470014	0.000102872	0.000305777	24	27	27	C2	Artery. tibial (GTEx)	PrediXcan	0.996217	artery_tibial	0.999981
5498	ENSG00000005238	FAM214B	-0.218006	-0.016683	0.827425	0.0131393	0.0114259	0.0572116	0.121997	15	16	16	C2	Artery. tibial (GTEx)	PrediXcan	0.996217	artery_tibial	0.999981
5499	ENSG00000182511	FES	0.217769	0.0115779	0.827609	0.0523627	0.114111	3.23471e-10	1.65544e-09	19	25	25	C2	Artery. tibial (GTEx)	PrediXcan	0.996217	artery_tibial	0.999981
5500	ENSG00000170776	AKAP13	0.217593	0.0289442	0.827746	0.0113702	0.0570348	1.7686e-05	5.70658e-05	11	13	13	C2	Artery. tibial (GTEx)	PrediXcan	0.996217	artery_tibial	0.999981
5501	ENSG00000167100	SAMD14	-0.217551	-0.0155391	0.827779	0.0359898	0.0853636	4.51637e-08	1.90926e-07	10	12	12	C2	Artery. tibial (GTEx)	PrediXcan	0.996217	artery_tibial	0.999981
5502	ENSG00000173221	GLRX	0.217544	0.00910485	0.827784	0.0968847	0.110503	9.02999e-10	4.46145e-09	34	37	37	C2	Artery. tibial (GTEx)	PrediXcan	0.996217	artery_tibial	0.999981
5503	ENSG00000133119	RFC3	-0.217339	-0.0196482	0.827944	0.0201375	0.0508429	5.29624e-05	0.000162142	6	7	7	C2	Artery. tibial (GTEx)	PrediXcan	0.996217	artery_tibial	0.999981
5504	ENSG00000101236	RNF24	0.217307	0.0133734	0.827969	0.0218135	0.104621	2.72091e-09	1.29672e-08	38	54	54	C2	Artery. tibial (GTEx)	PrediXcan	0.996217	artery_tibial	0.999981
5505	ENSG00000259877	AC009113.1	0.21711	0.0182358	0.828122	0.0316582	0.180701	3.64649e-16	2.89014e-15	15	24	24	C2	Artery. tibial (GTEx)	PrediXcan	0.996217	artery_tibial	0.999981
5506	ENSG00000137601	NEK1	-0.217076	-0.0127706	0.828149	0.0367082	0.224747	6.57363e-21	7.04527e-20	11	14	14	C2	Artery. tibial (GTEx)	PrediXcan	0.996217	artery_tibial	0.999981
5507	ENSG00000179314	WSCD1	-0.216901	-0.00917094	0.828285	0.0784562	0.339588	5.97552e-33	1.21041e-31	34	52	52	C2	Artery. tibial (GTEx)	PrediXcan	0.996217	artery_tibial	0.999981
5508	ENSG00000198626	RYR2	0.216846	0.00913502	0.828328	0.0911527	0.152783	2.78642e-13	1.84143e-12	48	55	55	C2	Artery. tibial (GTEx)	PrediXcan	0.996217	artery_tibial	0.999981
5509	ENSG00000206344	HCG27	0.216791	0.00630469	0.828371	0.174798	0.386458	6.33354e-38	1.61183e-36	71	94	94	C2	Artery. tibial (GTEx)	PrediXcan	0.996217	artery_tibial	0.999981
5510	ENSG00000243649	CFB	0.216712	0.00169084	0.828433	0.0729273	0.143655	2.23672e-12	1.38161e-11	40	53	53	C2	Artery. tibial (GTEx)	PrediXcan	0.996217	artery_tibial	0.999981
5511	ENSG00000137070	IL11RA	-0.216635	-0.00919185	0.828493	0.0369946	0.0751333	5.07939e-07	1.92048e-06	47	58	58	C2	Artery. tibial (GTEx)	PrediXcan	0.996217	artery_tibial	0.999981
5512	ENSG00000179593	ALOX15B	-0.216487	-0.0231759	0.828608	0.00990574	0.0147107	0.0309763	0.0688215	11	14	14	C2	Artery. tibial (GTEx)	PrediXcan	0.996217	artery_tibial	0.999981
5513	ENSG00000049323	LTBP1	0.216487	0.0177059	0.828608	0.021527	0.0451968	0.000127313	0.000374922	29	49	49	C2	Artery. tibial (GTEx)	PrediXcan	0.996217	artery_tibial	0.999981
5514	ENSG00000158457	TSPAN33	0.216477	0.0151914	0.828616	0.0280128	0.0745735	7.37905e-07	2.74912e-06	22	25	25	C2	Artery. tibial (GTEx)	PrediXcan	0.996217	artery_tibial	0.999981
5515	ENSG00000177483	RBM44	0.216252	0.0104705	0.828791	0.0973707	0.251665	1.63433e-22	1.93862e-21	29	32	32	C2	Artery. tibial (GTEx)	PrediXcan	0.996217	artery_tibial	0.999981
5516	ENSG00000103197	TSC2	-0.215778	-0.013495	0.829161	0.0266217	0.0800945	2.88511e-07	1.11926e-06	27	41	41	C2	Artery. tibial (GTEx)	PrediXcan	0.996217	artery_tibial	0.999981
5517	ENSG00000188176	SMTNL2	-0.215561	-0.0226718	0.82933	0.0240005	0.0379464	0.00050124	0.00137593	19	25	25	C2	Artery. tibial (GTEx)	PrediXcan	0.996217	artery_tibial	0.999981
5518	ENSG00000175414	ARL10	0.215372	0.0113084	0.829478	0.0889242	0.100449	6.60342e-09	3.0374e-08	83	103	103	C2	Artery. tibial (GTEx)	PrediXcan	0.996217	artery_tibial	0.999981
5519	ENSG00000161692	DBF4B	-0.21512	-0.00434364	0.829674	0.261026	0.520802	1.23698e-59	8.83366e-58	28	33	33	C2	Artery. tibial (GTEx)	PrediXcan	0.996217	artery_tibial	0.999981
5520	ENSG00000228794	LINC01128	0.215069	0.102279	0.829713	0.00108703	0.0789801	3.74234e-07	1.43667e-06	9	16	16	C2	Artery. tibial (GTEx)	PrediXcan	0.996217	artery_tibial	0.999981
5521	ENSG00000139146	FAM60A	-0.214826	-0.0138233	0.829903	0.0179036	0.0187663	0.0153171	0.0355367	24	27	27	C2	Artery. tibial (GTEx)	PrediXcan	0.996217	artery_tibial	0.999981
5522	ENSG00000105618	PRPF31	0.214788	0.0293007	0.829933	0.00600759	0.0210723	0.00957346	0.0228279	9	9	9	C2	Artery. tibial (GTEx)	PrediXcan	0.996217	artery_tibial	0.999981
5523	ENSG00000197150	ABCB8	0.214506	0.0217593	0.830153	0.0245802	0.0332608	0.00116284	0.00307274	35	44	44	C2	Artery. tibial (GTEx)	PrediXcan	0.996217	artery_tibial	0.999981
5524	ENSG00000013306	SLC25A39	0.214382	0.00794599	0.830249	0.155632	0.259995	4.84089e-23	5.92808e-22	40	52	52	C2	Artery. tibial (GTEx)	PrediXcan	0.996217	artery_tibial	0.999981
5525	ENSG00000116237	ICMT	0.214268	0.00225896	0.830338	0.152354	0.149059	3.39032e-13	2.22999e-12	68	77	77	C2	Artery. tibial (GTEx)	PrediXcan	0.996217	artery_tibial	0.999981
5526	ENSG00000138600	SPPL2A	0.213873	0.00606051	0.830646	0.102426	0.178633	8.34949e-16	6.47671e-15	42	47	47	C2	Artery. tibial (GTEx)	PrediXcan	0.996217	artery_tibial	0.999981
5527	ENSG00000065060	UHRF1BP1	-0.213861	-0.00477183	0.830656	0.242116	0.53132	5.59733e-61	4.12346e-59	64	84	84	C2	Artery. tibial (GTEx)	PrediXcan	0.996217	artery_tibial	0.999981
5528	ENSG00000214021	TTLL3	0.21378	0.00724784	0.830719	0.0945158	0.115939	1.96512e-10	1.02519e-09	44	49	49	C2	Artery. tibial (GTEx)	PrediXcan	0.996217	artery_tibial	0.999981
5529	ENSG00000165474	GJB2	0.213631	0.0153366	0.830835	0.014077	0.0149076	0.0293922	0.0655412	17	17	17	C2	Artery. tibial (GTEx)	PrediXcan	0.996217	artery_tibial	0.999981
5530	ENSG00000125863	MKKS	-0.21337	-0.00714731	0.831038	0.0901128	0.188208	1.68607e-16	1.37368e-15	39	49	49	C2	Artery. tibial (GTEx)	PrediXcan	0.996217	artery_tibial	0.999981
5531	ENSG00000174780	SRP72	0.212752	0.0111833	0.831521	0.0529117	0.14127	2.6812e-12	1.646e-11	43	52	52	C2	Artery. tibial (GTEx)	PrediXcan	0.996217	artery_tibial	0.999981
5532	ENSG00000178982	EIF3K	-0.212541	-0.0263349	0.831685	0.0211224	0.0235732	0.00619637	0.0151257	25	26	26	C2	Artery. tibial (GTEx)	PrediXcan	0.996217	artery_tibial	0.999981
5533	ENSG00000244479	OR2A1-AS1	-0.212376	-0.0250732	0.831814	0.00589104	0.029329	0.00191385	0.00495252	17	24	24	C2	Artery. tibial (GTEx)	PrediXcan	0.996217	artery_tibial	0.999981
5534	ENSG00000108839	ALOX12	-0.212203	-0.0159894	0.831949	0.0264616	0.137225	7.42272e-12	4.4061e-11	7	12	12	C2	Artery. tibial (GTEx)	PrediXcan	0.996217	artery_tibial	0.999981
5535	ENSG00000135926	TMBIM1	0.211811	0.00455697	0.832254	0.113338	0.266792	4.7728e-24	6.16281e-23	60	74	74	C2	Artery. tibial (GTEx)	PrediXcan	0.996217	artery_tibial	0.999981
5536	ENSG00000177465	ACOT4	0.211611	0.0189278	0.83241	0.0301894	0.0809401	1.70316e-07	6.7879e-07	33	38	38	C2	Artery. tibial (GTEx)	PrediXcan	0.996217	artery_tibial	0.999981
5537	ENSG00000160695	VPS11	-0.211593	-0.00848935	0.832424	0.11138	0.231507	2.84531e-20	2.93918e-19	16	20	20	C2	Artery. tibial (GTEx)	PrediXcan	0.996217	artery_tibial	0.999981
5538	ENSG00000117477	CCDC181	0.211577	0.0145615	0.832437	0.0308365	0.0690785	2.00688e-06	7.15495e-06	37	44	44	C2	Artery. tibial (GTEx)	PrediXcan	0.996217	artery_tibial	0.999981
5539	ENSG00000145861	C1QTNF2	0.211233	0.00426521	0.832705	0.209037	0.408861	8.1896e-41	2.38316e-39	22	24	24	C2	Artery. tibial (GTEx)	PrediXcan	0.996217	artery_tibial	0.999981
5540	ENSG00000198805	PNP	0.211192	0.0080513	0.832737	0.0949384	0.297086	3.85123e-27	5.85294e-26	6	8	8	C2	Artery. tibial (GTEx)	PrediXcan	0.996217	artery_tibial	0.999981
5541	ENSG00000172340	SUCLG2	0.211068	0.00509567	0.832834	0.156458	0.297501	1.51717e-27	2.36217e-26	71	81	81	C2	Artery. tibial (GTEx)	PrediXcan	0.996217	artery_tibial	0.999981
5542	ENSG00000260274	AC068338.2	-0.210843	-0.00660129	0.83301	0.117028	0.18632	2.11338e-16	1.70791e-15	37	44	44	C2	Artery. tibial (GTEx)	PrediXcan	0.996217	artery_tibial	0.999981
5543	ENSG00000260708	AL118516.1	0.210639	0.00787694	0.833169	0.108668	0.500963	2.62741e-55	1.47694e-53	11	15	15	C2	Artery. tibial (GTEx)	PrediXcan	0.996217	artery_tibial	0.999981
5544	ENSG00000132031	MATN3	0.210627	0.00533534	0.833178	0.145989	0.367306	3.75205e-35	8.44348e-34	64	75	75	C2	Artery. tibial (GTEx)	PrediXcan	0.996217	artery_tibial	0.999981
5545	ENSG00000204642	HLA-F	0.210446	0.0018653	0.83332	0.109362	0.140655	4.39428e-12	2.65459e-11	155	194	194	C2	Artery. tibial (GTEx)	PrediXcan	0.996217	artery_tibial	0.999981
5546	ENSG00000183579	ZNRF3	-0.209935	-0.0534802	0.833718	0.00204637	0.0465812	0.000106757	0.000317056	3	6	6	C2	Artery. tibial (GTEx)	PrediXcan	0.996217	artery_tibial	0.999981
5547	ENSG00000156374	PCGF6	-0.209736	-0.00432983	0.833874	0.0288588	0.0227373	0.00655985	0.0159628	49	51	51	C2	Artery. tibial (GTEx)	PrediXcan	0.996217	artery_tibial	0.999981
5548	ENSG00000161328	LRRC56	0.209056	0.024709	0.834405	0.00736419	0.0242342	0.00571483	0.0139966	10	11	11	C2	Artery. tibial (GTEx)	PrediXcan	0.996217	artery_tibial	0.999981
5549	ENSG00000136830	FAM129B	0.208997	0.0282195	0.83445	0.0174092	0.0151008	0.0286479	0.0640038	29	45	45	C2	Artery. tibial (GTEx)	PrediXcan	0.996217	artery_tibial	0.999981
5550	ENSG00000172247	C1QTNF4	-0.208903	-0.0107381	0.834524	0.0571411	0.153376	2.4367e-13	1.61949e-12	17	19	19	C2	Artery. tibial (GTEx)	PrediXcan	0.996217	artery_tibial	0.999981
5551	ENSG00000108474	PIGL	-0.208654	-0.00974208	0.834719	0.0458594	0.169471	4.59736e-15	3.4192e-14	11	16	16	C2	Artery. tibial (GTEx)	PrediXcan	0.996217	artery_tibial	0.999981
5552	ENSG00000007062	PROM1	0.208362	0.00535106	0.834946	0.156745	0.447936	1.43642e-47	5.67955e-46	25	31	31	C2	Artery. tibial (GTEx)	PrediXcan	0.996217	artery_tibial	0.999981
5553	ENSG00000230487	PSMG3-AS1	0.208145	0.00712392	0.835116	0.117612	0.196623	1.0816e-17	9.61826e-17	75	90	90	C2	Artery. tibial (GTEx)	PrediXcan	0.996217	artery_tibial	0.999981
5554	ENSG00000115183	TANC1	0.208101	0.015159	0.83515	0.025661	0.101523	6.51818e-09	3.00017e-08	58	72	72	C2	Artery. tibial (GTEx)	PrediXcan	0.996217	artery_tibial	0.999981
5555	ENSG00000055118	KCNH2	-0.208081	-0.00687584	0.835166	0.0782551	0.107683	1.69829e-09	8.21674e-09	42	63	63	C2	Artery. tibial (GTEx)	PrediXcan	0.996217	artery_tibial	0.999981
5556	ENSG00000141380	SS18	0.208051	0.022617	0.83519	0.0268469	0.0298731	0.00195825	0.00506461	33	40	40	C2	Artery. tibial (GTEx)	PrediXcan	0.996217	artery_tibial	0.999981
5557	ENSG00000173258	ZNF483	0.207886	0.00992533	0.835318	0.0267695	0.093072	2.23027e-08	9.73709e-08	60	70	70	C2	Artery. tibial (GTEx)	PrediXcan	0.996217	artery_tibial	0.999981
5558	ENSG00000171984	C20orf196	-0.207811	-0.0119498	0.835377	0.0301951	0.0309536	0.00151218	0.00394446	56	67	67	C2	Artery. tibial (GTEx)	PrediXcan	0.996217	artery_tibial	0.999981
5559	ENSG00000138074	SLC5A6	0.207762	0.00200414	0.835415	0.103228	0.166489	6.01186e-15	4.43584e-14	44	58	58	C2	Artery. tibial (GTEx)	PrediXcan	0.996217	artery_tibial	0.999981
5560	ENSG00000125970	RALY	0.207273	0.0174408	0.835797	0.0115426	0.0214103	0.00925465	0.0221053	15	20	20	C2	Artery. tibial (GTEx)	PrediXcan	0.996217	artery_tibial	0.999981
5561	ENSG00000124772	CPNE5	0.207249	0.0124425	0.835815	0.0754362	0.0651448	3.74825e-06	1.29734e-05	56	62	62	C2	Artery. tibial (GTEx)	PrediXcan	0.996217	artery_tibial	0.999981
5562	ENSG00000125901	MRPS26	0.206694	0.00569102	0.836249	0.149053	0.274718	1.46741e-25	2.05394e-24	10	11	11	C2	Artery. tibial (GTEx)	PrediXcan	0.996217	artery_tibial	0.999981
5563	ENSG00000198963	RORB	0.206666	0.0151551	0.836271	0.0219308	0.0509214	4.68414e-05	0.000144287	11	11	11	C2	Artery. tibial (GTEx)	PrediXcan	0.996217	artery_tibial	0.999981
5564	ENSG00000143815	LBR	-0.206262	-0.00517008	0.836586	0.185632	0.385598	1.9319e-39	5.23033e-38	26	28	28	C2	Artery. tibial (GTEx)	PrediXcan	0.996217	artery_tibial	0.999981
5565	ENSG00000269825	AC022150.4	-0.20618	-0.016562	0.83665	0.0211747	0.071426	1.09062e-06	3.99934e-06	4	7	7	C2	Artery. tibial (GTEx)	PrediXcan	0.996217	artery_tibial	0.999981
5566	ENSG00000138071	ACTR2	-0.206058	-0.0160164	0.836746	0.0186008	0.0568029	1.64876e-05	5.34083e-05	11	13	13	C2	Artery. tibial (GTEx)	PrediXcan	0.996217	artery_tibial	0.999981
5567	ENSG00000163378	EOGT	-0.20601	-0.017858	0.836783	0.0128127	0.061801	7.78802e-06	2.61037e-05	16	18	18	C2	Artery. tibial (GTEx)	PrediXcan	0.996217	artery_tibial	0.999981
5568	ENSG00000052749	RRP12	-0.205841	-0.0144384	0.836915	0.0235453	0.0839306	1.51892e-07	6.0918e-07	19	25	25	C2	Artery. tibial (GTEx)	PrediXcan	0.996217	artery_tibial	0.999981
5569	ENSG00000123870	ZNF137P	-0.20574	-0.0194418	0.836994	0.0177129	0.0505222	5.01749e-05	0.00015408	2	3	3	C2	Artery. tibial (GTEx)	PrediXcan	0.996217	artery_tibial	0.999981
5570	ENSG00000182087	TMEM259	0.205603	0.0126933	0.837101	0.0308875	0.110582	3.33189e-10	1.7033e-09	9	13	13	C2	Artery. tibial (GTEx)	PrediXcan	0.996217	artery_tibial	0.999981
5571	ENSG00000204178	TMEM57	-0.204365	-0.0256751	0.838068	0.00759546	0.0142048	0.0320486	0.0710347	7	7	7	C2	Artery. tibial (GTEx)	PrediXcan	0.996217	artery_tibial	0.999981
5572	ENSG00000171105	INSR	0.203985	0.0113137	0.838365	0.0536235	0.0776475	4.71643e-07	1.78905e-06	47	55	55	C2	Artery. tibial (GTEx)	PrediXcan	0.996217	artery_tibial	0.999981
5573	ENSG00000272977	AL008721.2	0.203974	0.00636196	0.838374	0.127093	0.324214	3.29758e-31	6.11342e-30	25	31	31	C2	Artery. tibial (GTEx)	PrediXcan	0.996217	artery_tibial	0.999981
5574	ENSG00000197860	SGTB	0.203702	0.017085	0.838587	0.0174481	0.0448227	0.00015827	0.000460946	50	59	59	C2	Artery. tibial (GTEx)	PrediXcan	0.996217	artery_tibial	0.999981
5575	ENSG00000140853	NLRC5	0.203355	0.00833169	0.838858	0.043922	0.0143014	0.0324649	0.0719006	45	48	48	C2	Artery. tibial (GTEx)	PrediXcan	0.996217	artery_tibial	0.999981
5576	ENSG00000164171	ITGA2	-0.203271	-0.0058681	0.838923	0.105203	0.189067	1.26281e-16	1.04097e-15	100	120	120	C2	Artery. tibial (GTEx)	PrediXcan	0.996217	artery_tibial	0.999981
5577	ENSG00000157557	ETS2	0.203041	0.0133169	0.839103	0.0594278	0.0270659	0.00340635	0.0085676	85	103	103	C2	Artery. tibial (GTEx)	PrediXcan	0.996217	artery_tibial	0.999981
5578	ENSG00000231793	DOC2GP	0.202833	0.00590315	0.839265	0.102249	0.207358	2.51925e-18	2.3306e-17	91	108	108	C2	Artery. tibial (GTEx)	PrediXcan	0.996217	artery_tibial	0.999981
5579	ENSG00000123384	LRP1	0.202672	0.0101345	0.839391	0.0405919	0.137569	4.76881e-12	2.87588e-11	22	30	30	C2	Artery. tibial (GTEx)	PrediXcan	0.996217	artery_tibial	0.999981
5580	ENSG00000070182	SPTB	-0.202191	-0.0140296	0.839767	0.0404841	0.114329	5.838e-10	2.9236e-09	73	85	85	C2	Artery. tibial (GTEx)	PrediXcan	0.996217	artery_tibial	0.999981
5581	ENSG00000006625	GGCT	0.201682	0.0203185	0.840165	0.0215556	0.0726656	7.61227e-07	2.82698e-06	15	19	19	C2	Artery. tibial (GTEx)	PrediXcan	0.996217	artery_tibial	0.999981
5582	ENSG00000132321	IQCA1	0.201521	0.019572	0.840291	0.0111507	0.0393186	0.000372562	0.00103797	10	10	10	C2	Artery. tibial (GTEx)	PrediXcan	0.996217	artery_tibial	0.999981
5583	ENSG00000134815	DHX34	0.201216	0.0162856	0.840529	0.0484197	0.103319	2.50008e-09	1.19432e-08	56	71	71	C2	Artery. tibial (GTEx)	PrediXcan	0.996217	artery_tibial	0.999981
5584	ENSG00000272871	AL159169.2	0.201181	0.00752066	0.840557	0.0894961	0.231281	1.51918e-20	1.58568e-19	27	36	36	C2	Artery. tibial (GTEx)	PrediXcan	0.996217	artery_tibial	0.999981
5585	ENSG00000132740	IGHMBP2	-0.201095	-0.0071543	0.840624	0.0916067	0.246982	3.91526e-22	4.54787e-21	28	33	33	C2	Artery. tibial (GTEx)	PrediXcan	0.996217	artery_tibial	0.999981
5586	ENSG00000239887	C1orf226	0.200356	0.0209697	0.841202	0.0259948	0.0502973	4.76072e-05	0.000146614	12	16	16	C2	Artery. tibial (GTEx)	PrediXcan	0.996217	artery_tibial	0.999981
5587	ENSG00000173598	NUDT4	-0.20018	-0.00824011	0.84134	0.0560567	0.143695	1.5298e-12	9.61503e-12	47	58	58	C2	Artery. tibial (GTEx)	PrediXcan	0.996217	artery_tibial	0.999981
5588	ENSG00000111859	NEDD9	0.199874	0.0642884	0.84158	0.00381596	0.0188919	0.0130797	0.0306352	7	12	12	C2	Artery. tibial (GTEx)	PrediXcan	0.996217	artery_tibial	0.999981
5589	ENSG00000122687	MRM2	-0.19963	-0.0084044	0.84177	0.0629078	0.145114	9.31359e-13	5.90677e-12	18	22	22	C2	Artery. tibial (GTEx)	PrediXcan	0.996217	artery_tibial	0.999981
5590	ENSG00000171169	NAIF1	0.199395	0.0202708	0.841953	0.0208956	0.0748493	4.88003e-07	1.8496e-06	9	10	10	C2	Artery. tibial (GTEx)	PrediXcan	0.996217	artery_tibial	0.999981
5591	ENSG00000105649	RAB3A	-0.199269	-0.0105628	0.842052	0.0292898	0.135871	7.87164e-12	4.65875e-11	11	17	17	C2	Artery. tibial (GTEx)	PrediXcan	0.996217	artery_tibial	0.999981
5592	ENSG00000198162	MAN1A2	0.198976	0.031165	0.842281	0.00637309	0.052711	3.33424e-05	0.000104382	5	6	6	C2	Artery. tibial (GTEx)	PrediXcan	0.996217	artery_tibial	0.999981
5593	ENSG00000102699	PARP4	0.198843	0.0199015	0.842385	0.0132515	0.0405295	0.000299802	0.000844501	14	19	19	C2	Artery. tibial (GTEx)	PrediXcan	0.996217	artery_tibial	0.999981
5594	ENSG00000124225	PMEPA1	0.198495	0.00902402	0.842658	0.0849437	0.124688	6.1019e-11	3.36385e-10	50	59	59	C2	Artery. tibial (GTEx)	PrediXcan	0.996217	artery_tibial	0.999981
5595	ENSG00000168438	CDC40	0.198446	0.0512058	0.842696	0.00625517	0.0290192	0.00232018	0.005949	16	19	19	C2	Artery. tibial (GTEx)	PrediXcan	0.996217	artery_tibial	0.999981
5596	ENSG00000133789	SWAP70	-0.198312	-0.00609506	0.842801	0.0670288	0.0821143	1.93218e-07	7.64838e-07	34	38	38	C2	Artery. tibial (GTEx)	PrediXcan	0.996217	artery_tibial	0.999981
5597	ENSG00000113141	IK	-0.198283	-0.00579636	0.842824	0.0865311	0.198819	1.51852e-17	1.34014e-16	33	44	44	C2	Artery. tibial (GTEx)	PrediXcan	0.996217	artery_tibial	0.999981
5598	ENSG00000090581	GNPTG	-0.198177	-0.0151009	0.842906	0.0210049	0.102392	5.12273e-09	2.38215e-08	8	10	10	C2	Artery. tibial (GTEx)	PrediXcan	0.996217	artery_tibial	0.999981
5599	ENSG00000111364	DDX55	-0.198021	-0.00673682	0.843029	0.0731171	0.209684	2.38939e-18	2.21339e-17	38	53	53	C2	Artery. tibial (GTEx)	PrediXcan	0.996217	artery_tibial	0.999981
5600	ENSG00000224713	AC025165.1	-0.19754	-0.0129199	0.843405	0.037892	0.367895	5.35851e-37	1.30667e-35	35	44	44	C2	Artery. tibial (GTEx)	PrediXcan	0.996217	artery_tibial	0.999981
5601	ENSG00000203666	EFCAB2	0.19734	0.0522921	0.843561	0.0028174	0.269205	7.76671e-25	1.04081e-23	20	31	31	C2	Artery. tibial (GTEx)	PrediXcan	0.996217	artery_tibial	0.999981
5602	ENSG00000214274	ANG	-0.197325	-0.0386101	0.843573	0.0031561	0.061663	4.13069e-06	1.42162e-05	6	7	7	C2	Artery. tibial (GTEx)	PrediXcan	0.996217	artery_tibial	0.999981
5603	ENSG00000130300	PLVAP	-0.197315	-0.01442	0.843581	0.0207191	0.118863	1.30966e-10	6.96741e-10	12	17	17	C2	Artery. tibial (GTEx)	PrediXcan	0.996217	artery_tibial	0.999981
5604	ENSG00000125818	PSMF1	0.19729	0.0067508	0.843601	0.0994509	0.320734	1.05908e-30	1.89322e-29	31	40	40	C2	Artery. tibial (GTEx)	PrediXcan	0.996217	artery_tibial	0.999981
5605	ENSG00000011304	PTBP1	-0.197112	-0.0726696	0.84374	0.00095352	0.0178953	0.0173335	0.0399304	3	6	6	C2	Artery. tibial (GTEx)	PrediXcan	0.996217	artery_tibial	0.999981
5606	ENSG00000102967	DHODH	-0.196924	-0.00441024	0.843887	0.168183	0.337114	7.0384e-32	1.34954e-30	25	32	32	C2	Artery. tibial (GTEx)	PrediXcan	0.996217	artery_tibial	0.999981
5607	ENSG00000267414	AC120049.1	-0.196706	-0.0110721	0.844058	0.0379229	0.0999399	5.97433e-09	2.76256e-08	14	15	15	C2	Artery. tibial (GTEx)	PrediXcan	0.996217	artery_tibial	0.999981
5608	ENSG00000125450	NUP85	0.196627	0.00491798	0.84412	0.186969	0.420808	9.14532e-43	2.88955e-41	17	22	22	C2	Artery. tibial (GTEx)	PrediXcan	0.996217	artery_tibial	0.999981
5609	ENSG00000245958	AC093752.1	-0.196309	-0.00552338	0.844368	0.182103	0.381097	9.54671e-39	2.54041e-37	112	141	141	C2	Artery. tibial (GTEx)	PrediXcan	0.996217	artery_tibial	0.999981
5610	ENSG00000233927	RPS28	-0.196277	-0.00833776	0.844393	0.0622022	0.374447	8.30615e-37	2.00797e-35	8	13	13	C2	Artery. tibial (GTEx)	PrediXcan	0.996217	artery_tibial	0.999981
5611	ENSG00000220205	VAMP2	0.196228	0.0107925	0.844431	0.0210859	0.0272127	0.00321757	0.00811758	38	46	46	C2	Artery. tibial (GTEx)	PrediXcan	0.996217	artery_tibial	0.999981
5612	ENSG00000134864	GGACT	-0.19584	-0.0312377	0.844735	0.00377655	0.0110477	0.0617861	0.131013	2	2	2	C2	Artery. tibial (GTEx)	PrediXcan	0.996217	artery_tibial	0.999981
5613	ENSG00000121691	CAT	0.195606	0.00669936	0.844919	0.0751029	0.171334	2.07283e-15	1.56829e-14	37	43	43	C2	Artery. tibial (GTEx)	PrediXcan	0.996217	artery_tibial	0.999981
5614	ENSG00000101608	MYL12A	-0.195487	-0.00908058	0.845012	0.0555887	0.131305	1.02602e-11	6.01389e-11	16	22	22	C2	Artery. tibial (GTEx)	PrediXcan	0.996217	artery_tibial	0.999981
5615	ENSG00000078018	MAP2	0.195393	0.0158528	0.845085	0.00916009	0.0475251	6.74121e-05	0.000204059	19	29	29	C2	Artery. tibial (GTEx)	PrediXcan	0.996217	artery_tibial	0.999981
5616	ENSG00000099956	SMARCB1	0.195306	0.00778531	0.845153	0.0846938	0.239526	2.78363e-21	3.04394e-20	61	78	78	C2	Artery. tibial (GTEx)	PrediXcan	0.996217	artery_tibial	0.999981
5617	ENSG00000160867	FGFR4	-0.195014	-0.0120939	0.845382	0.0384589	0.103293	3.90883e-09	1.83967e-08	57	69	69	C2	Artery. tibial (GTEx)	PrediXcan	0.996217	artery_tibial	0.999981
5618	ENSG00000105357	MYH14	-0.19498	-0.0185625	0.845409	0.0253028	0.0306081	0.00172584	0.00448175	30	37	37	C2	Artery. tibial (GTEx)	PrediXcan	0.996217	artery_tibial	0.999981
5619	ENSG00000130294	KIF1A	-0.194888	-0.0291963	0.84548	0.00728288	0.0127201	0.0421488	0.0919509	5	5	5	C2	Artery. tibial (GTEx)	PrediXcan	0.996217	artery_tibial	0.999981
5620	ENSG00000169230	PRELID1	0.194658	0.0132443	0.845661	0.0306618	0.0769298	4.88258e-07	1.85007e-06	25	36	36	C2	Artery. tibial (GTEx)	PrediXcan	0.996217	artery_tibial	0.999981
5621	ENSG00000204623	ZNRD1ASP	-0.194227	-0.00748185	0.845998	0.087828	0.189036	1.70858e-16	1.39121e-15	43	56	56	C2	Artery. tibial (GTEx)	PrediXcan	0.996217	artery_tibial	0.999981
5622	ENSG00000271959	AC100803.3	-0.194096	-0.0188278	0.846101	0.0179071	0.0365143	0.000597157	0.00162646	14	15	15	C2	Artery. tibial (GTEx)	PrediXcan	0.996217	artery_tibial	0.999981
5623	ENSG00000248049	UBA6-AS1	0.193772	0.0205631	0.846354	0.0261318	0.0347221	0.000815739	0.00219238	43	55	55	C2	Artery. tibial (GTEx)	PrediXcan	0.996217	artery_tibial	0.999981
5624	ENSG00000196967	ZNF585A	0.193526	0.0227945	0.846547	0.011234	0.0430383	0.000195344	0.000562598	12	17	17	C2	Artery. tibial (GTEx)	PrediXcan	0.996217	artery_tibial	0.999981
5625	ENSG00000163964	PIGX	-0.19348	-0.00571598	0.846583	0.0841692	0.180622	5.55655e-16	4.3547e-15	51	56	56	C2	Artery. tibial (GTEx)	PrediXcan	0.996217	artery_tibial	0.999981
5626	ENSG00000169018	FEM1B	0.193311	0.00175544	0.846716	0.0395719	0.0137808	0.0371408	0.0815722	31	39	39	C2	Artery. tibial (GTEx)	PrediXcan	0.996217	artery_tibial	0.999981
5627	ENSG00000140694	PARN	-0.19315	-0.0264675	0.846841	0.00551507	0.0340387	0.000960808	0.00256307	12	13	13	C2	Artery. tibial (GTEx)	PrediXcan	0.996217	artery_tibial	0.999981
5628	ENSG00000178105	DDX10	0.1928	0.0139275	0.847115	0.0316451	0.0952311	1.84891e-08	8.13299e-08	8	10	10	C2	Artery. tibial (GTEx)	PrediXcan	0.996217	artery_tibial	0.999981
5629	ENSG00000235098	ANKRD65	0.192594	0.00671463	0.847277	0.12533	0.253328	1.53257e-22	1.82566e-21	12	12	12	C2	Artery. tibial (GTEx)	PrediXcan	0.996217	artery_tibial	0.999981
5630	ENSG00000240859	AC093627.4	-0.191977	-0.00783284	0.84776	0.0729471	0.157841	9.97857e-14	6.83987e-13	20	23	23	C2	Artery. tibial (GTEx)	PrediXcan	0.996217	artery_tibial	0.999981
5631	ENSG00000235652	AL356599.1	-0.19189	-0.00560377	0.847828	0.135615	0.275722	6.6625e-25	9.00145e-24	36	40	40	C2	Artery. tibial (GTEx)	PrediXcan	0.996217	artery_tibial	0.999981
5632	ENSG00000115129	TP53I3	0.191681	0.0150488	0.847992	0.0192401	0.0162755	0.0238512	0.0539156	64	71	71	C2	Artery. tibial (GTEx)	PrediXcan	0.996217	artery_tibial	0.999981
5633	ENSG00000168389	MFSD2A	-0.191543	-0.216987	0.8481	8.09363e-05	0.0176909	0.0177505	0.0408172	1	2	2	C2	Artery. tibial (GTEx)	PrediXcan	0.996217	artery_tibial	0.999981
5634	ENSG00000156966	B3GNT7	0.19026	0.0141561	0.849105	0.0228218	0.116576	2.49311e-10	1.2872e-09	15	18	18	C2	Artery. tibial (GTEx)	PrediXcan	0.996217	artery_tibial	0.999981
5635	ENSG00000104774	MAN2B1	0.190136	0.0138304	0.849202	0.0181242	0.0593012	1.10555e-05	3.64704e-05	24	30	30	C2	Artery. tibial (GTEx)	PrediXcan	0.996217	artery_tibial	0.999981
5636	ENSG00000166170	BAG5	0.190005	0.00542399	0.849306	0.0582419	0.106923	1.71033e-09	8.27209e-09	17	21	21	C2	Artery. tibial (GTEx)	PrediXcan	0.996217	artery_tibial	0.999981
5637	ENSG00000144230	GPR17	0.189926	0.00412966	0.849367	0.383915	0.645467	4.33182e-87	1.44363e-84	70	89	89	C2	Artery. tibial (GTEx)	PrediXcan	0.996217	artery_tibial	0.999981
5638	ENSG00000217930	PAM16	-0.18975	-0.00597092	0.849505	0.0596031	0.138641	6.17706e-12	3.69015e-11	31	36	36	C2	Artery. tibial (GTEx)	PrediXcan	0.996217	artery_tibial	0.999981
5639	ENSG00000090470	PDCD7	0.189539	0.0160773	0.84967	0.0110671	0.0386611	0.00038842	0.00108043	16	21	21	C2	Artery. tibial (GTEx)	PrediXcan	0.996217	artery_tibial	0.999981
5640	ENSG00000138821	SLC39A8	0.189517	0.0165349	0.849688	0.0266961	0.0830482	1.88691e-07	7.484e-07	24	28	28	C2	Artery. tibial (GTEx)	PrediXcan	0.996217	artery_tibial	0.999981
5641	ENSG00000115604	IL18R1	-0.189366	-0.0166645	0.849806	0.0155677	0.0478635	7.99768e-05	0.00024028	35	51	51	C2	Artery. tibial (GTEx)	PrediXcan	0.996217	artery_tibial	0.999981
5642	ENSG00000186063	AIDA	0.189303	0.0101488	0.849855	0.0571294	0.117458	1.87e-10	9.7885e-10	52	69	69	C2	Artery. tibial (GTEx)	PrediXcan	0.996217	artery_tibial	0.999981
5643	ENSG00000078142	PIK3C3	0.189294	0.00907842	0.849863	0.076985	0.0579888	1.12989e-05	3.72468e-05	97	108	108	C2	Artery. tibial (GTEx)	PrediXcan	0.996217	artery_tibial	0.999981
5644	ENSG00000140104	C14orf79	0.189185	0.00361711	0.849948	0.270967	0.391836	2.09247e-38	5.495e-37	18	27	27	C2	Artery. tibial (GTEx)	PrediXcan	0.996217	artery_tibial	0.999981
5645	ENSG00000204634	TBC1D8	-0.189141	-0.0160423	0.849982	0.0234497	0.104711	2.99011e-09	1.42017e-08	23	29	29	C2	Artery. tibial (GTEx)	PrediXcan	0.996217	artery_tibial	0.999981
5646	ENSG00000074657	ZNF532	0.189073	0.0131572	0.850036	0.0334494	0.088063	5.09281e-08	2.14324e-07	27	32	32	C2	Artery. tibial (GTEx)	PrediXcan	0.996217	artery_tibial	0.999981
5647	ENSG00000157240	FZD1	-0.189055	-0.00395305	0.850049	0.0574623	0.113129	4.73482e-10	2.38909e-09	17	23	23	C2	Artery. tibial (GTEx)	PrediXcan	0.996217	artery_tibial	0.999981
5648	ENSG00000155846	PPARGC1B	-0.189029	-0.0122301	0.85007	0.0273496	0.0461089	7.5771e-05	0.000228324	27	36	36	C2	Artery. tibial (GTEx)	PrediXcan	0.996217	artery_tibial	0.999981
5649	ENSG00000111652	COPS7A	-0.188942	-0.014695	0.850138	0.0195153	0.0443473	0.000169488	0.00049147	20	23	23	C2	Artery. tibial (GTEx)	PrediXcan	0.996217	artery_tibial	0.999981
5650	ENSG00000156042	CFAP70	0.188916	0.0061489	0.850158	0.0456206	0.0972743	9.33211e-09	4.22587e-08	60	68	68	C2	Artery. tibial (GTEx)	PrediXcan	0.996217	artery_tibial	0.999981
5651	ENSG00000248144	ADH1C	0.188648	0.0143387	0.850369	0.0312361	0.0858347	8.31502e-08	3.4332e-07	33	44	44	C2	Artery. tibial (GTEx)	PrediXcan	0.996217	artery_tibial	0.999981
5652	ENSG00000187260	WDR86	0.188542	0.0122416	0.850452	0.0308983	0.0406422	0.000173918	0.000503584	18	21	21	C2	Artery. tibial (GTEx)	PrediXcan	0.996217	artery_tibial	0.999981
5653	ENSG00000138660	AP1AR	-0.188	-0.00771562	0.850876	0.064691	0.120594	1.37628e-10	7.29411e-10	46	54	54	C2	Artery. tibial (GTEx)	PrediXcan	0.996217	artery_tibial	0.999981
5654	ENSG00000251432	AC108062.1	0.187693	0.0100612	0.851117	0.0197668	0.0314302	0.00110133	0.00291956	18	19	19	C2	Artery. tibial (GTEx)	PrediXcan	0.996217	artery_tibial	0.999981
5655	ENSG00000163870	TPRA1	0.187649	0.00629533	0.851152	0.0705309	0.171901	2.56923e-15	1.93549e-14	62	71	71	C2	Artery. tibial (GTEx)	PrediXcan	0.996217	artery_tibial	0.999981
5656	ENSG00000185917	SETD4	0.187488	0.00714071	0.851278	0.0597778	0.114606	5.78585e-10	2.90059e-09	54	65	65	C2	Artery. tibial (GTEx)	PrediXcan	0.996217	artery_tibial	0.999981
5657	ENSG00000116783	TNNI3K	-0.187471	-0.0133523	0.851292	0.0555964	0.397634	2.72451e-39	7.34777e-38	69	98	98	C2	Artery. tibial (GTEx)	PrediXcan	0.996217	artery_tibial	0.999981
5658	ENSG00000144362	PHOSPHO2	-0.1871	-0.00406824	0.851582	0.154146	0.243111	2.09533e-22	2.47287e-21	42	50	50	C2	Artery. tibial (GTEx)	PrediXcan	0.996217	artery_tibial	0.999981
5659	ENSG00000108828	VAT1	0.18671	0.0248798	0.851888	0.00579685	0.0157782	0.0260492	0.0585721	12	18	18	C2	Artery. tibial (GTEx)	PrediXcan	0.996217	artery_tibial	0.999981
5660	ENSG00000169519	METTL15	0.18635	0.0132456	0.852171	0.0230518	0.105234	1.32262e-09	6.45292e-09	5	6	6	C2	Artery. tibial (GTEx)	PrediXcan	0.996217	artery_tibial	0.999981
5661	ENSG00000188290	HES4	-0.186108	-0.0238844	0.85236	0.00905767	0.0285131	0.00221294	0.00568861	4	8	8	C2	Artery. tibial (GTEx)	PrediXcan	0.996217	artery_tibial	0.999981
5662	ENSG00000107438	PDLIM1	0.186045	0.0177052	0.852409	0.0133613	0.0138188	0.0371086	0.0815142	29	34	34	C2	Artery. tibial (GTEx)	PrediXcan	0.996217	artery_tibial	0.999981
5663	ENSG00000145817	YIPF5	0.185924	0.00829375	0.852504	0.0698431	0.104743	3.10821e-09	1.47477e-08	40	49	49	C2	Artery. tibial (GTEx)	PrediXcan	0.996217	artery_tibial	0.999981
5664	ENSG00000187479	C11orf96	-0.185735	-0.0147865	0.852653	0.0190913	0.013483	0.0398826	0.0871973	22	22	22	C2	Artery. tibial (GTEx)	PrediXcan	0.996217	artery_tibial	0.999981
5665	ENSG00000176974	SHMT1	0.185584	0.00438256	0.852771	0.256109	0.626773	1.29675e-84	3.49051e-82	27	42	42	C2	Artery. tibial (GTEx)	PrediXcan	0.996217	artery_tibial	0.999981
5666	ENSG00000105771	SMG9	0.185481	0.0112674	0.852852	0.0715533	0.158306	9.74944e-14	6.69264e-13	44	63	63	C2	Artery. tibial (GTEx)	PrediXcan	0.996217	artery_tibial	0.999981
5667	ENSG00000178033	FAM26E	-0.185428	-0.0149621	0.852893	0.0153677	0.195673	3.222e-17	2.76847e-16	19	29	29	C2	Artery. tibial (GTEx)	PrediXcan	0.996217	artery_tibial	0.999981
5668	ENSG00000136045	PWP1	0.185003	0.0148903	0.853227	0.0581642	0.0589514	1.31353e-05	4.30172e-05	66	68	68	C2	Artery. tibial (GTEx)	PrediXcan	0.996217	artery_tibial	0.999981
5669	ENSG00000154079	SDHAF4	-0.184964	-0.00996208	0.853257	0.0150305	0.0408873	0.000272575	0.000772159	30	36	36	C2	Artery. tibial (GTEx)	PrediXcan	0.996217	artery_tibial	0.999981
5670	ENSG00000139405	RITA1	-0.184836	-0.0148334	0.853358	0.0852686	0.0242416	0.00559906	0.0137323	97	117	117	C2	Artery. tibial (GTEx)	PrediXcan	0.996217	artery_tibial	0.999981
5671	ENSG00000185787	MORF4L1	-0.183964	-0.0138986	0.854041	0.0107658	0.0280089	0.00236213	0.00604991	19	25	25	C2	Artery. tibial (GTEx)	PrediXcan	0.996217	artery_tibial	0.999981
5672	ENSG00000135272	MDFIC	-0.183751	-0.00780464	0.854209	0.0787768	0.0972623	3.92651e-09	1.84737e-08	73	87	87	C2	Artery. tibial (GTEx)	PrediXcan	0.996217	artery_tibial	0.999981
5673	ENSG00000143036	SLC44A3	-0.183571	-0.0111705	0.85435	0.0421731	0.0991933	8.60713e-09	3.91404e-08	29	33	33	C2	Artery. tibial (GTEx)	PrediXcan	0.996217	artery_tibial	0.999981
5674	ENSG00000134825	TMEM258	0.183429	0.0136313	0.854462	0.0211448	0.0247103	0.00424831	0.0105619	8	8	8	C2	Artery. tibial (GTEx)	PrediXcan	0.996217	artery_tibial	0.999981
5675	ENSG00000148296	SURF6	0.183097	0.0114728	0.854722	0.0191218	0.0788939	2.74299e-07	1.06738e-06	22	31	31	C2	Artery. tibial (GTEx)	PrediXcan	0.996217	artery_tibial	0.999981
5676	ENSG00000172965	MIR4435-2HG	-0.182843	-0.00965415	0.854921	0.0536875	0.0256102	0.00419087	0.0104247	60	79	79	C2	Artery. tibial (GTEx)	PrediXcan	0.996217	artery_tibial	0.999981
5677	ENSG00000100504	PYGL	-0.182744	-0.00430971	0.854999	0.113448	0.136028	7.54814e-12	4.47865e-11	44	49	49	C2	Artery. tibial (GTEx)	PrediXcan	0.996217	artery_tibial	0.999981
5678	ENSG00000148803	FUOM	0.182728	0.00300837	0.855012	0.0895623	0.0875206	4.30349e-08	1.82421e-07	62	83	83	C2	Artery. tibial (GTEx)	PrediXcan	0.996217	artery_tibial	0.999981
5679	ENSG00000240207	AC080013.1	0.182527	0.00703702	0.855169	0.0645614	0.154439	2.35817e-13	1.56804e-12	23	27	27	C2	Artery. tibial (GTEx)	PrediXcan	0.996217	artery_tibial	0.999981
5680	ENSG00000198860	TSEN15	-0.18252	-0.0122777	0.855174	0.0264865	0.0731261	8.2479e-07	3.05251e-06	33	46	46	C2	Artery. tibial (GTEx)	PrediXcan	0.996217	artery_tibial	0.999981
5681	ENSG00000117640	MTFR1L	-0.182481	-0.00811464	0.855205	0.0756901	0.226639	6.42751e-20	6.49573e-19	61	79	79	C2	Artery. tibial (GTEx)	PrediXcan	0.996217	artery_tibial	0.999981
5682	ENSG00000197818	SLC9A8	-0.182476	-0.00991954	0.855209	0.0529333	0.114329	1.96087e-10	1.02373e-09	16	19	19	C2	Artery. tibial (GTEx)	PrediXcan	0.996217	artery_tibial	0.999981
5683	ENSG00000089693	MLF2	-0.182213	-0.00797474	0.855416	0.051257	0.086098	6.47057e-08	2.69951e-07	22	24	24	C2	Artery. tibial (GTEx)	PrediXcan	0.996217	artery_tibial	0.999981
5684	ENSG00000131459	GFPT2	-0.182169	0.00025847	0.85545	0.0770468	0.0527305	3.1784e-05	9.98161e-05	79	106	106	C2	Artery. tibial (GTEx)	PrediXcan	0.996217	artery_tibial	0.999981
5685	ENSG00000119723	COQ6	-0.182163	-0.0146509	0.855455	0.0168305	0.168352	5.62567e-15	4.15967e-14	10	16	16	C2	Artery. tibial (GTEx)	PrediXcan	0.996217	artery_tibial	0.999981
5686	ENSG00000172748	ZNF596	0.181806	0.0113966	0.855735	0.0348452	0.0175167	0.0190363	0.0436162	39	47	47	C2	Artery. tibial (GTEx)	PrediXcan	0.996217	artery_tibial	0.999981
5687	ENSG00000163531	NFASC	-0.181699	-0.00573761	0.855819	0.142549	0.152602	3.52189e-13	2.31219e-12	105	116	116	C2	Artery. tibial (GTEx)	PrediXcan	0.996217	artery_tibial	0.999981
5688	ENSG00000104497	SNX16	-0.181493	-0.0031626	0.855981	0.180754	0.579669	2.81338e-72	4.10197e-70	69	94	94	C2	Artery. tibial (GTEx)	PrediXcan	0.996217	artery_tibial	0.999981
5689	ENSG00000149187	CELF1	-0.181283	-0.0128316	0.856145	0.0209158	0.02858	0.00257917	0.0065781	30	40	40	C2	Artery. tibial (GTEx)	PrediXcan	0.996217	artery_tibial	0.999981
5690	ENSG00000186204	CYP4F12	0.181191	0.0120077	0.856217	0.0399371	0.0857608	9.26694e-08	3.79822e-07	48	58	58	C2	Artery. tibial (GTEx)	PrediXcan	0.996217	artery_tibial	0.999981
5691	ENSG00000131899	LLGL1	-0.180813	-0.00816251	0.856514	0.0397898	0.0501755	5.40885e-05	0.000165409	44	54	54	C2	Artery. tibial (GTEx)	PrediXcan	0.996217	artery_tibial	0.999981
5692	ENSG00000125746	EML2	0.180754	0.00572278	0.856561	0.22739	0.345952	7.67936e-33	1.54215e-31	79	105	105	C2	Artery. tibial (GTEx)	PrediXcan	0.996217	artery_tibial	0.999981
5693	ENSG00000180155	LYNX1	-0.180249	-0.00323962	0.856957	0.301598	0.594515	1.74063e-72	2.61975e-70	16	24	24	C2	Artery. tibial (GTEx)	PrediXcan	0.996217	artery_tibial	0.999981
5694	ENSG00000177383	MAGEF1	0.180123	0.0174685	0.857056	0.0125314	0.0772418	4.67488e-07	1.77377e-06	6	7	7	C2	Artery. tibial (GTEx)	PrediXcan	0.996217	artery_tibial	0.999981
5695	ENSG00000139636	LMBR1L	-0.17971	-0.010772	0.85738	0.0158873	0.0319323	0.00130673	0.00343221	18	23	23	C2	Artery. tibial (GTEx)	PrediXcan	0.996217	artery_tibial	0.999981
5696	ENSG00000087365	SF3B2	0.179658	0.00851951	0.857421	0.043319	0.108584	1.55818e-09	7.56499e-09	15	19	19	C2	Artery. tibial (GTEx)	PrediXcan	0.996217	artery_tibial	0.999981
5697	ENSG00000149451	ADAM33	0.179635	0.00536515	0.857439	0.132398	0.294392	2.59133e-27	3.98144e-26	37	42	42	C2	Artery. tibial (GTEx)	PrediXcan	0.996217	artery_tibial	0.999981
5698	ENSG00000122882	ECD	0.179067	0.0109004	0.857885	0.0177123	0.0392737	0.000350549	0.000979174	98	113	113	C2	Artery. tibial (GTEx)	PrediXcan	0.996217	artery_tibial	0.999981
5699	ENSG00000121289	CEP89	-0.178866	-0.0115316	0.858043	0.0276225	0.0951316	1.85709e-08	8.16642e-08	16	19	19	C2	Artery. tibial (GTEx)	PrediXcan	0.996217	artery_tibial	0.999981
5700	ENSG00000143418	CERS2	0.178804	0.00942893	0.858092	0.0511744	0.098244	9.69102e-09	4.38272e-08	26	33	33	C2	Artery. tibial (GTEx)	PrediXcan	0.996217	artery_tibial	0.999981
5701	ENSG00000165502	RPL36AL	-0.178742	-0.00431249	0.85814	0.196486	0.541054	1.79406e-61	1.37221e-59	22	34	34	C2	Artery. tibial (GTEx)	PrediXcan	0.996217	artery_tibial	0.999981
5702	ENSG00000128262	POM121L9P	0.178699	0.00587472	0.858174	0.213726	0.320776	6.16475e-31	1.11758e-29	54	66	66	C2	Artery. tibial (GTEx)	PrediXcan	0.996217	artery_tibial	0.999981
5703	ENSG00000112062	MAPK14	0.178293	0.0115998	0.858493	0.0395082	0.0837609	1.21707e-07	4.94066e-07	48	60	60	C2	Artery. tibial (GTEx)	PrediXcan	0.996217	artery_tibial	0.999981
5704	ENSG00000104412	EMC2	-0.177979	-0.0146748	0.85874	0.0142736	0.0439485	0.000136345	0.000400173	20	24	24	C2	Artery. tibial (GTEx)	PrediXcan	0.996217	artery_tibial	0.999981
5705	ENSG00000170175	CHRNB1	-0.177864	-0.00998821	0.85883	0.0437361	0.212764	1.07093e-18	1.00738e-17	33	41	41	C2	Artery. tibial (GTEx)	PrediXcan	0.996217	artery_tibial	0.999981
5706	ENSG00000176809	LRRC37A3	0.177831	0.0184601	0.858856	0.0284198	0.0893774	5.06173e-08	2.1308e-07	2	2	2	C2	Artery. tibial (GTEx)	PrediXcan	0.996217	artery_tibial	0.999981
5707	ENSG00000135297	MTO1	-0.177546	-0.00917967	0.85908	0.0360486	0.11658	2.2341e-10	1.1586e-09	26	36	36	C2	Artery. tibial (GTEx)	PrediXcan	0.996217	artery_tibial	0.999981
5708	ENSG00000164241	C5orf63	-0.176948	-0.00595692	0.85955	0.0903265	0.239079	4.06167e-21	4.39344e-20	55	69	69	C2	Artery. tibial (GTEx)	PrediXcan	0.996217	artery_tibial	0.999981
5709	ENSG00000088854	C20orf194	-0.176868	-0.0108127	0.859612	0.0171348	0.0515469	3.37104e-05	0.00010544	30	35	35	C2	Artery. tibial (GTEx)	PrediXcan	0.996217	artery_tibial	0.999981
5710	ENSG00000141456	PELP1	0.176286	0.020172	0.860069	0.00883319	0.0232453	0.00510279	0.0125569	10	12	12	C2	Artery. tibial (GTEx)	PrediXcan	0.996217	artery_tibial	0.999981
5711	ENSG00000103549	RNF40	0.17625	0.00632138	0.860097	0.0707177	0.0569004	1.18805e-05	3.90447e-05	69	86	86	C2	Artery. tibial (GTEx)	PrediXcan	0.996217	artery_tibial	0.999981
5712	ENSG00000196126	HLA-DRB1	0.176238	0.00601085	0.860107	0.130814	0.307576	1.45205e-29	2.47857e-28	70	91	91	C2	Artery. tibial (GTEx)	PrediXcan	0.996217	artery_tibial	0.999981
5713	ENSG00000117013	KCNQ4	-0.176181	-0.2548	0.860151	9.74146e-05	0.025694	0.00408008	0.0101672	4	7	7	C2	Artery. tibial (GTEx)	PrediXcan	0.996217	artery_tibial	0.999981
5714	ENSG00000023909	GCLM	0.176117	0.022971	0.860202	0.0168567	0.0145018	0.0332111	0.0734602	21	24	24	C2	Artery. tibial (GTEx)	PrediXcan	0.996217	artery_tibial	0.999981
5715	ENSG00000134250	NOTCH2	0.175941	0.0324704	0.86034	0.0196764	0.039933	0.000362621	0.00101128	13	19	19	C2	Artery. tibial (GTEx)	PrediXcan	0.996217	artery_tibial	0.999981
5716	ENSG00000118246	FASTKD2	-0.175837	-0.0111732	0.860422	0.0259903	0.0948703	1.55313e-08	6.89475e-08	7	8	8	C2	Artery. tibial (GTEx)	PrediXcan	0.996217	artery_tibial	0.999981
5717	ENSG00000112852	PCDHB2	-0.175729	-0.0101713	0.860507	0.0597714	0.173047	1.63712e-15	1.24876e-14	46	52	52	C2	Artery. tibial (GTEx)	PrediXcan	0.996217	artery_tibial	0.999981
5718	ENSG00000112981	NME5	-0.175599	-0.00343907	0.860609	0.0280357	0.0429098	0.000197667	0.00056882	20	28	28	C2	Artery. tibial (GTEx)	PrediXcan	0.996217	artery_tibial	0.999981
5719	ENSG00000121716	PILRB	-0.175299	-0.00348433	0.860845	0.390473	0.689057	2.57063e-97	2.11654e-94	36	41	41	C2	Artery. tibial (GTEx)	PrediXcan	0.996217	artery_tibial	0.999981
5720	ENSG00000129625	REEP5	-0.17526	-0.0215045	0.860875	0.0409995	0.0507865	5.20346e-05	0.000159511	41	51	51	C2	Artery. tibial (GTEx)	PrediXcan	0.996217	artery_tibial	0.999981
5721	ENSG00000104093	DMXL2	-0.175236	-0.00762682	0.860894	0.0598113	0.0964245	1.31493e-08	5.87085e-08	38	45	45	C2	Artery. tibial (GTEx)	PrediXcan	0.996217	artery_tibial	0.999981
5722	ENSG00000108947	EFNB3	0.175229	0.00995655	0.8609	0.0292729	0.0183995	0.015685	0.036318	53	63	63	C2	Artery. tibial (GTEx)	PrediXcan	0.996217	artery_tibial	0.999981
5723	ENSG00000156218	ADAMTSL3	0.174968	0.00688367	0.861105	0.057816	0.0847426	5.61856e-08	2.35532e-07	42	52	52	C2	Artery. tibial (GTEx)	PrediXcan	0.996217	artery_tibial	0.999981
5724	ENSG00000106809	OGN	-0.174953	-0.00825517	0.861116	0.0382726	0.121236	1.10645e-10	5.93597e-10	11	14	14	C2	Artery. tibial (GTEx)	PrediXcan	0.996217	artery_tibial	0.999981
5725	ENSG00000273188	AL022328.3	-0.174721	-0.0128966	0.861299	0.0187635	0.0473442	9.89409e-05	0.000294404	16	19	19	C2	Artery. tibial (GTEx)	PrediXcan	0.996217	artery_tibial	0.999981
5726	ENSG00000164035	EMCN	0.174644	0.0068898	0.861359	0.0446623	0.0618073	6.75823e-06	2.2805e-05	64	72	72	C2	Artery. tibial (GTEx)	PrediXcan	0.996217	artery_tibial	0.999981
5727	ENSG00000182240	BACE2	0.174419	0.00363237	0.861537	0.442735	0.673527	1.36762e-92	6.6009e-90	62	78	78	C2	Artery. tibial (GTEx)	PrediXcan	0.996217	artery_tibial	0.999981
5728	ENSG00000163071	SPATA18	-0.174252	0.00478373	0.861668	0.00600531	0.0648062	4.64754e-06	1.59206e-05	15	22	22	C2	Artery. tibial (GTEx)	PrediXcan	0.996217	artery_tibial	0.999981
5729	ENSG00000246090	AP002026.1	-0.173755	-0.00588044	0.862058	0.0426967	0.102401	3.19542e-09	1.51409e-08	47	60	60	C2	Artery. tibial (GTEx)	PrediXcan	0.996217	artery_tibial	0.999981
5730	ENSG00000250565	ATP6V1E2	0.17355	0.00572931	0.862219	0.115639	0.395258	1.43793e-40	4.14985e-39	14	17	17	C2	Artery. tibial (GTEx)	PrediXcan	0.996217	artery_tibial	0.999981
5731	ENSG00000141349	G6PC3	0.173546	0.0241043	0.862222	0.0164691	0.112713	6.9297e-10	3.44933e-09	22	27	27	C2	Artery. tibial (GTEx)	PrediXcan	0.996217	artery_tibial	0.999981
5732	ENSG00000196220	SRGAP3	-0.173414	-0.00391257	0.862326	0.203754	0.341244	3.97087e-33	8.13768e-32	15	17	17	C2	Artery. tibial (GTEx)	PrediXcan	0.996217	artery_tibial	0.999981
5733	ENSG00000167526	RPL13	0.173136	0.00806	0.862544	0.0575793	0.150063	1.36933e-13	9.25917e-13	7	9	9	C2	Artery. tibial (GTEx)	PrediXcan	0.996217	artery_tibial	0.999981
5734	ENSG00000165338	HECTD2	-0.173053	-0.00972289	0.86261	0.0259611	0.035354	0.000660151	0.00179	64	94	94	C2	Artery. tibial (GTEx)	PrediXcan	0.996217	artery_tibial	0.999981
5735	ENSG00000197562	RAB40C	0.172908	0.00364646	0.862724	0.254619	0.532713	2.78514e-60	2.03039e-58	30	37	37	C2	Artery. tibial (GTEx)	PrediXcan	0.996217	artery_tibial	0.999981
5736	ENSG00000156136	DCK	0.172815	0.00710315	0.862797	0.0694529	0.116248	4.46155e-10	2.25445e-09	58	75	75	C2	Artery. tibial (GTEx)	PrediXcan	0.996217	artery_tibial	0.999981
5737	ENSG00000142396	AC020915.1	0.172591	0.00969529	0.862973	0.0280833	0.0644076	2.76718e-06	9.7244e-06	6	6	6	C2	Artery. tibial (GTEx)	PrediXcan	0.996217	artery_tibial	0.999981
5738	ENSG00000087111	PIGS	-0.172575	-0.0155368	0.862986	0.0375628	0.0164116	0.0229495	0.0519949	30	35	35	C2	Artery. tibial (GTEx)	PrediXcan	0.996217	artery_tibial	0.999981
5739	ENSG00000177721	ANXA2R	-0.17253	-0.0346103	0.863021	0.00309665	0.0116942	0.0546241	0.116979	9	13	13	C2	Artery. tibial (GTEx)	PrediXcan	0.996217	artery_tibial	0.999981
5740	ENSG00000091136	LAMB1	-0.172348	-0.00691623	0.863164	0.104292	0.214382	8.32949e-19	7.90963e-18	31	37	37	C2	Artery. tibial (GTEx)	PrediXcan	0.996217	artery_tibial	0.999981
5741	ENSG00000198563	DDX39B	-0.172213	-0.0232156	0.86327	0.0151168	0.0313603	0.00158174	0.004119	28	32	32	C2	Artery. tibial (GTEx)	PrediXcan	0.996217	artery_tibial	0.999981
5742	ENSG00000162927	PUS10	-0.171812	-0.0070364	0.863586	0.0329105	0.0965151	1.14382e-08	5.12814e-08	25	28	28	C2	Artery. tibial (GTEx)	PrediXcan	0.996217	artery_tibial	0.999981
5743	ENSG00000165449	SLC16A9	0.171588	0.047557	0.863761	0.0166252	0.0298589	0.00203737	0.00526146	35	39	39	C2	Artery. tibial (GTEx)	PrediXcan	0.996217	artery_tibial	0.999981
5744	ENSG00000064651	SLC12A2	0.171302	0.00526928	0.863986	0.057433	0.105703	2.61202e-09	1.24652e-08	60	67	67	C2	Artery. tibial (GTEx)	PrediXcan	0.996217	artery_tibial	0.999981
5745	ENSG00000071894	CPSF1	0.170606	0.00440433	0.864533	0.225294	0.649876	3.83135e-86	1.19172e-83	36	48	48	C2	Artery. tibial (GTEx)	PrediXcan	0.996217	artery_tibial	0.999981
5746	ENSG00000126464	PRR12	-0.170521	-0.00169263	0.864601	0.160297	0.0958363	1.72246e-08	7.61747e-08	126	163	163	C2	Artery. tibial (GTEx)	PrediXcan	0.996217	artery_tibial	0.999981
5747	ENSG00000166167	BTRC	-0.170406	-0.0106223	0.864691	0.102303	0.0914375	2.6878e-08	1.1633e-07	79	92	92	C2	Artery. tibial (GTEx)	PrediXcan	0.996217	artery_tibial	0.999981
5748	ENSG00000122591	FAM126A	0.170393	0.0358707	0.864701	0.0065466	0.0559874	1.98025e-05	6.34705e-05	9	11	11	C2	Artery. tibial (GTEx)	PrediXcan	0.996217	artery_tibial	0.999981
5749	ENSG00000158792	SPATA2L	0.170116	0.0130554	0.864919	0.0248906	0.0596494	9.68258e-06	3.21459e-05	8	8	8	C2	Artery. tibial (GTEx)	PrediXcan	0.996217	artery_tibial	0.999981
5750	ENSG00000197217	ENTPD4	0.1701	0.0255422	0.864931	0.00540177	0.111954	7.53023e-10	3.74425e-09	3	5	5	C2	Artery. tibial (GTEx)	PrediXcan	0.996217	artery_tibial	0.999981
5751	ENSG00000089177	KIF16B	0.170089	0.00778888	0.86494	0.0375626	0.0951863	2.05204e-08	8.98138e-08	24	30	30	C2	Artery. tibial (GTEx)	PrediXcan	0.996217	artery_tibial	0.999981
5752	ENSG00000103257	SLC7A5	0.170073	0.0119078	0.864953	0.0264572	0.0540152	3.00272e-05	9.45749e-05	31	42	42	C2	Artery. tibial (GTEx)	PrediXcan	0.996217	artery_tibial	0.999981
5753	ENSG00000112584	FAM120B	-0.170066	-0.0110906	0.864958	0.0669341	0.0949822	1.91511e-08	8.41363e-08	41	54	54	C2	Artery. tibial (GTEx)	PrediXcan	0.996217	artery_tibial	0.999981
5754	ENSG00000132005	RFX1	-0.169995	-0.00697468	0.865014	0.0610781	0.0739358	8.41334e-07	3.11291e-06	79	94	94	C2	Artery. tibial (GTEx)	PrediXcan	0.996217	artery_tibial	0.999981
5755	ENSG00000143442	POGZ	0.169805	0.00719301	0.865163	0.0706505	0.210954	1.2792e-18	1.19926e-17	58	74	74	C2	Artery. tibial (GTEx)	PrediXcan	0.996217	artery_tibial	0.999981
5756	ENSG00000134452	FBXO18	-0.169696	-0.00780789	0.865249	0.063602	0.0208741	0.0105556	0.024991	65	82	82	C2	Artery. tibial (GTEx)	PrediXcan	0.996217	artery_tibial	0.999981
5757	ENSG00000177337	DLGAP1-AS1	-0.169573	-0.0118661	0.865346	0.0276028	0.0715226	1.32158e-06	4.81221e-06	42	49	49	C2	Artery. tibial (GTEx)	PrediXcan	0.996217	artery_tibial	0.999981
5758	ENSG00000137691	C11orf70	-0.1695	-0.00841897	0.865403	0.0140327	0.0548307	2.53973e-05	8.0536e-05	19	25	25	C2	Artery. tibial (GTEx)	PrediXcan	0.996217	artery_tibial	0.999981
5759	ENSG00000101361	NOP56	0.169234	0.00850335	0.865612	0.0578891	0.133541	1.72522e-11	9.8926e-11	42	56	56	C2	Artery. tibial (GTEx)	PrediXcan	0.996217	artery_tibial	0.999981
5760	ENSG00000131797	CLUHP3	-0.169225	-0.00609792	0.865619	0.121214	0.223444	3.79135e-20	3.87921e-19	88	97	97	C2	Artery. tibial (GTEx)	PrediXcan	0.996217	artery_tibial	0.999981
5761	ENSG00000116473	RAP1A	-0.169187	-0.0130403	0.86565	0.0330245	0.0210831	0.00915106	0.0218691	39	49	49	C2	Artery. tibial (GTEx)	PrediXcan	0.996217	artery_tibial	0.999981
5762	ENSG00000197857	ZNF44	0.168934	0.00614482	0.865848	0.0851086	0.0826567	1.12867e-07	4.59778e-07	26	34	34	C2	Artery. tibial (GTEx)	PrediXcan	0.996217	artery_tibial	0.999981
5763	ENSG00000169750	RAC3	-0.168593	-0.0195136	0.866117	0.0137174	0.0440175	0.000164141	0.000476655	10	11	11	C2	Artery. tibial (GTEx)	PrediXcan	0.996217	artery_tibial	0.999981
5764	ENSG00000110917	MLEC	-0.167898	-0.0156381	0.866664	0.01848	0.0739182	9.48755e-07	3.49742e-06	14	17	17	C2	Artery. tibial (GTEx)	PrediXcan	0.996217	artery_tibial	0.999981
5765	ENSG00000198087	CD2AP	0.167808	0.0224326	0.866734	0.0117293	0.0412221	0.000292403	0.000824822	24	26	26	C2	Artery. tibial (GTEx)	PrediXcan	0.996217	artery_tibial	0.999981
5766	ENSG00000164615	CAMLG	-0.167274	-0.00492625	0.867154	0.115063	0.227315	7.15965e-21	7.65574e-20	20	23	23	C2	Artery. tibial (GTEx)	PrediXcan	0.996217	artery_tibial	0.999981
5767	ENSG00000231721	LINC-PINT	-0.167253	-0.000327131	0.867171	0.163901	0.0630143	4.69879e-06	1.60844e-05	108	132	132	C2	Artery. tibial (GTEx)	PrediXcan	0.996217	artery_tibial	0.999981
5768	ENSG00000213588	ZBTB9	-0.167002	0.00473973	0.867369	0.0274107	0.0231927	0.00664059	0.0161397	25	31	31	C2	Artery. tibial (GTEx)	PrediXcan	0.996217	artery_tibial	0.999981
5769	ENSG00000166473	PKD1L2	-0.166885	-0.00521251	0.86746	0.159864	0.445343	4.9432e-47	1.88528e-45	28	43	43	C2	Artery. tibial (GTEx)	PrediXcan	0.996217	artery_tibial	0.999981
5770	ENSG00000137288	UQCC2	0.166862	0.0111593	0.867478	0.0211492	0.0234863	0.00623287	0.0152068	32	34	34	C2	Artery. tibial (GTEx)	PrediXcan	0.996217	artery_tibial	0.999981
5771	ENSG00000117153	KLHL12	-0.166448	-0.0361341	0.867804	0.0167139	0.0229268	0.00732613	0.0177258	18	24	24	C2	Artery. tibial (GTEx)	PrediXcan	0.996217	artery_tibial	0.999981
5772	ENSG00000139624	CERS5	-0.166369	-0.00770411	0.867867	0.0119972	0.0393199	0.00036239	0.00101084	14	23	23	C2	Artery. tibial (GTEx)	PrediXcan	0.996217	artery_tibial	0.999981
5773	ENSG00000189190	ZNF600	-0.166355	-0.0034868	0.867878	0.158937	0.40901	3.46444e-41	1.02303e-39	67	84	84	C2	Artery. tibial (GTEx)	PrediXcan	0.996217	artery_tibial	0.999981
5774	ENSG00000001461	NIPAL3	0.166343	0.0082558	0.867887	0.108334	0.183567	4.32366e-16	3.40564e-15	82	101	101	C2	Artery. tibial (GTEx)	PrediXcan	0.996217	artery_tibial	0.999981
5775	ENSG00000137210	TMEM14B	-0.166214	-0.0179204	0.867988	0.0278776	0.0396612	0.000362907	0.00101187	19	27	27	C2	Artery. tibial (GTEx)	PrediXcan	0.996217	artery_tibial	0.999981
5776	ENSG00000132330	SCLY	0.166213	0.00819059	0.86799	0.0932767	0.180147	1.494e-15	1.14333e-14	53	68	68	C2	Artery. tibial (GTEx)	PrediXcan	0.996217	artery_tibial	0.999981
5777	ENSG00000108823	SGCA	-0.166134	-0.00789184	0.868051	0.0564765	0.103159	1.9072e-09	9.18619e-09	14	17	17	C2	Artery. tibial (GTEx)	PrediXcan	0.996217	artery_tibial	0.999981
5778	ENSG00000145687	SSBP2	-0.165853	-0.0120863	0.868273	0.0606036	0.103742	1.89322e-09	9.12202e-09	40	47	47	C2	Artery. tibial (GTEx)	PrediXcan	0.996217	artery_tibial	0.999981
5779	ENSG00000183291	SELENOF	-0.165663	-0.0228534	0.868422	0.0151482	0.0379326	0.000498799	0.00136976	30	34	34	C2	Artery. tibial (GTEx)	PrediXcan	0.996217	artery_tibial	0.999981
5780	ENSG00000182481	KPNA2	0.165518	-0.0199862	0.868536	0.00682484	0.0153249	0.0277715	0.0621354	18	30	30	C2	Artery. tibial (GTEx)	PrediXcan	0.996217	artery_tibial	0.999981
5781	ENSG00000131374	TBC1D5	0.165476	0.0235882	0.86857	0.00835406	0.0650066	4.60839e-06	1.57942e-05	15	20	20	C2	Artery. tibial (GTEx)	PrediXcan	0.996217	artery_tibial	0.999981
5782	ENSG00000149380	P4HA3	0.165289	0.00591757	0.868717	0.119006	0.188276	2.70108e-16	2.16535e-15	34	37	37	C2	Artery. tibial (GTEx)	PrediXcan	0.996217	artery_tibial	0.999981
5783	ENSG00000144231	POLR2D	-0.165288	-0.0140261	0.868717	0.0100068	0.0667618	2.05182e-06	7.30214e-06	18	26	26	C2	Artery. tibial (GTEx)	PrediXcan	0.996217	artery_tibial	0.999981
5784	ENSG00000253636	AC022893.1	-0.164643	-0.0110131	0.869225	0.0211772	0.106184	6.89944e-10	3.43671e-09	9	12	12	C2	Artery. tibial (GTEx)	PrediXcan	0.996217	artery_tibial	0.999981
5785	ENSG00000266714	MYO15B	-0.164373	-0.00349289	0.869438	0.288875	0.422317	1.70726e-42	5.29857e-41	104	134	134	C2	Artery. tibial (GTEx)	PrediXcan	0.996217	artery_tibial	0.999981
5786	ENSG00000128266	GNAZ	0.163817	0.00724738	0.869875	0.0447782	0.110418	8.90581e-10	4.40476e-09	21	79	79	C2	Artery. tibial (GTEx)	PrediXcan	0.996217	artery_tibial	0.999981
5787	ENSG00000129347	KRI1	0.16355	0.00390279	0.870085	0.145944	0.403872	9.21599e-40	2.52934e-38	31	45	45	C2	Artery. tibial (GTEx)	PrediXcan	0.996217	artery_tibial	0.999981
5788	ENSG00000205593	DENND6B	-0.163446	0.0137606	0.870167	0.0074491	0.045829	0.000115599	0.00034208	10	14	14	C2	Artery. tibial (GTEx)	PrediXcan	0.996217	artery_tibial	0.999981
5789	ENSG00000109790	KLHL5	0.16339	0.00587689	0.870212	0.0633285	0.0994549	4.59599e-09	2.14577e-08	59	67	67	C2	Artery. tibial (GTEx)	PrediXcan	0.996217	artery_tibial	0.999981
5790	ENSG00000102466	FGF14	-0.163193	-0.0143742	0.870366	0.0198511	0.108015	9.37167e-10	4.6221e-09	24	29	29	C2	Artery. tibial (GTEx)	PrediXcan	0.996217	artery_tibial	0.999981
5791	ENSG00000150471	ADGRL3	-0.163092	-0.00346827	0.870446	0.19915	0.36787	1.51367e-35	3.46757e-34	77	98	98	C2	Artery. tibial (GTEx)	PrediXcan	0.996217	artery_tibial	0.999981
5792	ENSG00000057757	PITHD1	0.162958	0.00869745	0.870552	0.0568297	0.113704	6.27729e-10	3.13797e-09	34	42	42	C2	Artery. tibial (GTEx)	PrediXcan	0.996217	artery_tibial	0.999981
5793	ENSG00000162378	ZYG11B	-0.162778	-0.0243771	0.870693	0.00497658	0.0158491	0.0251969	0.05678	8	11	11	C2	Artery. tibial (GTEx)	PrediXcan	0.996217	artery_tibial	0.999981
5794	ENSG00000110318	CEP126	-0.162703	-0.0176841	0.870752	0.0195181	0.0155584	0.0273449	0.0612787	38	46	46	C2	Artery. tibial (GTEx)	PrediXcan	0.996217	artery_tibial	0.999981
5795	ENSG00000163577	EIF5A2	0.162572	0.0182224	0.870856	0.0253347	0.0178995	0.017389	0.0400451	40	46	46	C2	Artery. tibial (GTEx)	PrediXcan	0.996217	artery_tibial	0.999981
5796	ENSG00000140511	HAPLN3	-0.162534	-0.0144359	0.870886	0.0211459	0.0449117	8.83116e-05	0.000263842	27	32	32	C2	Artery. tibial (GTEx)	PrediXcan	0.996217	artery_tibial	0.999981
5797	ENSG00000198417	MT1F	-0.162441	-0.00861322	0.870959	0.041661	0.0187273	0.0152286	0.035355	35	41	41	C2	Artery. tibial (GTEx)	PrediXcan	0.996217	artery_tibial	0.999981
5798	ENSG00000173083	HPSE	0.162375	0.0131178	0.87101	0.0124008	0.023819	0.00616039	0.0150431	28	35	35	C2	Artery. tibial (GTEx)	PrediXcan	0.996217	artery_tibial	0.999981
5799	ENSG00000127578	WFIKKN1	-0.162367	-0.00399236	0.871017	0.186149	0.403072	5.43108e-40	1.51734e-38	7	10	10	C2	Artery. tibial (GTEx)	PrediXcan	0.996217	artery_tibial	0.999981
5800	ENSG00000033867	SLC4A7	0.162303	0.00960655	0.871067	0.00993321	0.0282236	0.00275875	0.00701949	23	29	29	C2	Artery. tibial (GTEx)	PrediXcan	0.996217	artery_tibial	0.999981
5801	ENSG00000115339	GALNT3	0.161926	0.0131571	0.871364	0.033809	0.0686231	5.96321e-07	2.23772e-06	12	13	13	C2	Artery. tibial (GTEx)	PrediXcan	0.996217	artery_tibial	0.999981
5802	ENSG00000086015	MAST2	-0.161902	-0.00550712	0.871383	0.11131	0.350945	2.73149e-33	5.63903e-32	38	48	48	C2	Artery. tibial (GTEx)	PrediXcan	0.996217	artery_tibial	0.999981
5803	ENSG00000165511	C10orf25	-0.160965	-0.0223834	0.872121	0.00573629	0.0558172	1.99953e-05	6.40444e-05	3	4	4	C2	Artery. tibial (GTEx)	PrediXcan	0.996217	artery_tibial	0.999981
5804	ENSG00000251022	THAP9-AS1	0.160867	0.00436934	0.872198	0.186399	0.344726	2.30519e-32	4.53171e-31	39	45	45	C2	Artery. tibial (GTEx)	PrediXcan	0.996217	artery_tibial	0.999981
5805	ENSG00000188735	TMEM120B	-0.160499	-0.0212922	0.872488	0.0107245	0.0248949	0.00518856	0.0127545	13	14	14	C2	Artery. tibial (GTEx)	PrediXcan	0.996217	artery_tibial	0.999981
5806	ENSG00000196705	ZNF431	0.158612	0.0201078	0.873974	0.0179413	0.396625	3.27259e-40	9.27257e-39	43	51	51	C2	Artery. tibial (GTEx)	PrediXcan	0.996217	artery_tibial	0.999981
5807	ENSG00000229980	TOB1-AS1	-0.158392	-0.00684109	0.874148	0.118045	0.207587	3.2459e-18	2.97725e-17	29	33	33	C2	Artery. tibial (GTEx)	PrediXcan	0.996217	artery_tibial	0.999981
5808	ENSG00000205531	NAP1L4	-0.158249	-0.0266719	0.874261	0.0059339	0.0139146	0.0364343	0.0801211	6	6	6	C2	Artery. tibial (GTEx)	PrediXcan	0.996217	artery_tibial	0.999981
5809	ENSG00000196922	ZNF252P	-0.158232	-0.00477291	0.874274	0.111315	0.208172	7.00509e-19	6.67918e-18	57	63	63	C2	Artery. tibial (GTEx)	PrediXcan	0.996217	artery_tibial	0.999981
5810	ENSG00000104689	TNFRSF10A	-0.158143	-0.132825	0.874345	0.000116292	0.0824799	6.84064e-08	2.84373e-07	3	6	6	C2	Artery. tibial (GTEx)	PrediXcan	0.996217	artery_tibial	0.999981
5811	ENSG00000092203	TOX4	-0.158055	-0.00591826	0.874414	0.133462	0.291998	5.43419e-27	8.1612e-26	22	31	31	C2	Artery. tibial (GTEx)	PrediXcan	0.996217	artery_tibial	0.999981
5812	ENSG00000123200	ZC3H13	0.158053	0.0164137	0.874415	0.0104674	0.0328599	0.0011089	0.00293796	14	17	17	C2	Artery. tibial (GTEx)	PrediXcan	0.996217	artery_tibial	0.999981
5813	ENSG00000167969	ECI1	-0.15747	-0.00642026	0.874874	0.0860133	0.12082	1.40649e-10	7.44862e-10	44	54	54	C2	Artery. tibial (GTEx)	PrediXcan	0.996217	artery_tibial	0.999981
5814	ENSG00000103091	WDR59	0.15716	0.0222549	0.875119	0.0115832	0.0331003	0.00104195	0.00276686	18	28	28	C2	Artery. tibial (GTEx)	PrediXcan	0.996217	artery_tibial	0.999981
5815	ENSG00000143850	PLEKHA6	0.156899	0.0111435	0.875325	0.082853	0.175723	8.49133e-16	6.57737e-15	45	50	50	C2	Artery. tibial (GTEx)	PrediXcan	0.996217	artery_tibial	0.999981
5816	ENSG00000233937	AC008443.1	0.156877	0.00310399	0.875342	0.0524214	0.0222891	0.00744611	0.0180068	86	101	101	C2	Artery. tibial (GTEx)	PrediXcan	0.996217	artery_tibial	0.999981
5817	ENSG00000180190	TDRP	-0.156403	-0.00391357	0.875715	0.0112673	0.0563344	1.47924e-05	4.81623e-05	33	52	52	C2	Artery. tibial (GTEx)	PrediXcan	0.996217	artery_tibial	0.999981
5818	ENSG00000204164	BMS1P5	-0.155591	-0.0245239	0.876356	0.00587331	0.112145	7.85534e-10	3.89898e-09	5	33	33	C2	Artery. tibial (GTEx)	PrediXcan	0.996217	artery_tibial	0.999981
5819	ENSG00000183628	DGCR6	-0.155543	-0.0305987	0.876393	0.0044021	0.404228	1.41246e-40	4.08474e-39	8	26	26	C2	Artery. tibial (GTEx)	PrediXcan	0.996217	artery_tibial	0.999981
5820	ENSG00000100418	DESI1	0.155482	0.00701401	0.876441	0.141496	0.1449	1.50338e-13	1.01509e-12	14	18	18	C2	Artery. tibial (GTEx)	PrediXcan	0.996217	artery_tibial	0.999981
5821	ENSG00000024862	CCDC28A	-0.15441	-0.0140871	0.877287	0.0121104	0.0208341	0.00955813	0.0227952	8	9	9	C2	Artery. tibial (GTEx)	PrediXcan	0.996217	artery_tibial	0.999981
5822	ENSG00000140876	NUDT7	-0.154084	-0.0057102	0.877544	0.0720082	0.147445	1.13924e-12	7.20235e-12	24	30	30	C2	Artery. tibial (GTEx)	PrediXcan	0.996217	artery_tibial	0.999981
5823	ENSG00000188130	MAPK12	-0.153987	-0.00429363	0.87762	0.0928414	0.249918	5.17366e-22	5.96014e-21	39	47	47	C2	Artery. tibial (GTEx)	PrediXcan	0.996217	artery_tibial	0.999981
5824	ENSG00000187954	CYHR1	-0.153972	-0.049466	0.877632	0.00126671	0.0463239	8.62158e-05	0.000257745	3	7	7	C2	Artery. tibial (GTEx)	PrediXcan	0.996217	artery_tibial	0.999981
5825	ENSG00000137962	ARHGAP29	-0.153919	-0.013044	0.877673	0.0196486	0.0295215	0.00215176	0.00554051	12	12	12	C2	Artery. tibial (GTEx)	PrediXcan	0.996217	artery_tibial	0.999981
5826	ENSG00000248092	NNT-AS1	-0.153728	-0.0201981	0.877824	0.0838393	0.0969018	1.02881e-08	4.64225e-08	135	162	162	C2	Artery. tibial (GTEx)	PrediXcan	0.996217	artery_tibial	0.999981
5827	ENSG00000196182	STK40	-0.153638	-0.00540714	0.877895	0.0965136	0.0376508	0.000477675	0.00131589	87	96	96	C2	Artery. tibial (GTEx)	PrediXcan	0.996217	artery_tibial	0.999981
5828	ENSG00000100354	TNRC6B	0.153543	0.00835732	0.87797	0.0358729	0.072126	7.77878e-07	2.88652e-06	36	54	54	C2	Artery. tibial (GTEx)	PrediXcan	0.996217	artery_tibial	0.999981
5829	ENSG00000172201	ID4	0.153505	0.00584274	0.878	0.0278725	0.091275	2.96596e-08	1.27776e-07	28	35	35	C2	Artery. tibial (GTEx)	PrediXcan	0.996217	artery_tibial	0.999981
5830	ENSG00000140521	POLG	0.153194	0.00570041	0.878245	0.166499	0.356736	8.95489e-34	1.90489e-32	32	37	37	C2	Artery. tibial (GTEx)	PrediXcan	0.996217	artery_tibial	0.999981
5831	ENSG00000115998	C2orf42	0.152991	0.00586696	0.878405	0.0434722	0.0557291	1.64644e-05	5.33455e-05	35	40	40	C2	Artery. tibial (GTEx)	PrediXcan	0.996217	artery_tibial	0.999981
5832	ENSG00000157107	FCHO2	0.152803	0.00701537	0.878554	0.0709329	0.160509	7.44126e-14	5.14093e-13	32	39	39	C2	Artery. tibial (GTEx)	PrediXcan	0.996217	artery_tibial	0.999981
5833	ENSG00000168769	TET2	-0.15261	-0.00865259	0.878706	0.0244071	0.0434683	0.000137077	0.000402237	25	25	25	C2	Artery. tibial (GTEx)	PrediXcan	0.996217	artery_tibial	0.999981
5834	ENSG00000078814	MYH7B	0.152559	0.00520496	0.878746	0.13625	0.185193	2.87895e-16	2.30135e-15	29	30	30	C2	Artery. tibial (GTEx)	PrediXcan	0.996217	artery_tibial	0.999981
5835	ENSG00000136868	SLC31A1	0.152412	0.0184124	0.878862	0.0211854	0.0177329	0.0170026	0.0392004	47	53	53	C2	Artery. tibial (GTEx)	PrediXcan	0.996217	artery_tibial	0.999981
5836	ENSG00000129009	ISLR	0.151664	0.0170896	0.879452	0.00822985	0.0619979	7.42819e-06	2.49274e-05	22	25	25	C2	Artery. tibial (GTEx)	PrediXcan	0.996217	artery_tibial	0.999981
5837	ENSG00000133316	WDR74	0.151647	0.00849747	0.879465	0.0294387	0.0806158	2.41579e-07	9.4531e-07	41	50	50	C2	Artery. tibial (GTEx)	PrediXcan	0.996217	artery_tibial	0.999981
5838	ENSG00000116005	PCYOX1	-0.151515	-0.0112769	0.87957	0.0230661	0.13215	1.46519e-11	8.45351e-11	19	27	27	C2	Artery. tibial (GTEx)	PrediXcan	0.996217	artery_tibial	0.999981
5839	ENSG00000133246	PRAM1	0.151392	0.0125332	0.879667	0.0178895	0.0247745	0.00512808	0.0126169	27	36	36	C2	Artery. tibial (GTEx)	PrediXcan	0.996217	artery_tibial	0.999981
5840	ENSG00000140941	MAP1LC3B	-0.15123	-0.00757347	0.879794	0.0371245	0.0660841	3.11865e-06	1.08993e-05	24	40	40	C2	Artery. tibial (GTEx)	PrediXcan	0.996217	artery_tibial	0.999981
5841	ENSG00000248008	NRAV	0.151188	0.012223	0.879828	0.0150113	0.0212095	0.00900977	0.0215609	17	21	21	C2	Artery. tibial (GTEx)	PrediXcan	0.996217	artery_tibial	0.999981
5842	ENSG00000162994	CLHC1	0.150657	0.00873451	0.880246	0.040228	0.535937	9.47494e-62	7.4927e-60	41	62	62	C2	Artery. tibial (GTEx)	PrediXcan	0.996217	artery_tibial	0.999981
5843	ENSG00000163961	RNF168	0.150244	0.0108002	0.880572	0.044195	0.0818289	2.23399e-07	8.76871e-07	67	82	82	C2	Artery. tibial (GTEx)	PrediXcan	0.996217	artery_tibial	0.999981
5844	ENSG00000221823	PPP3R1	-0.15024	-0.0028107	0.880576	0.209478	0.250598	5.92747e-23	7.22079e-22	67	79	79	C2	Artery. tibial (GTEx)	PrediXcan	0.996217	artery_tibial	0.999981
5845	ENSG00000156711	MAPK13	-0.149819	0.00364214	0.880907	0.0376101	0.0587761	1.26568e-05	4.15084e-05	33	39	39	C2	Artery. tibial (GTEx)	PrediXcan	0.996217	artery_tibial	0.999981
5846	ENSG00000142675	CNKSR1	-0.149585	-0.00309523	0.881092	0.247436	0.482438	9.33521e-52	4.31771e-50	13	17	17	C2	Artery. tibial (GTEx)	PrediXcan	0.996217	artery_tibial	0.999981
5847	ENSG00000198468	FLVCR1-AS1	-0.149573	-0.00366667	0.881101	0.30842	0.506885	9.84258e-56	5.62313e-54	77	101	101	C2	Artery. tibial (GTEx)	PrediXcan	0.996217	artery_tibial	0.999981
5848	ENSG00000079246	XRCC5	-0.149409	-0.00903272	0.881231	0.0933546	0.0989604	4.96429e-09	2.31309e-08	64	81	81	C2	Artery. tibial (GTEx)	PrediXcan	0.996217	artery_tibial	0.999981
5849	ENSG00000262580	AC087741.1	-0.14901	-0.00648998	0.881546	0.0616135	0.355468	1.73598e-34	3.78481e-33	10	12	12	C2	Artery. tibial (GTEx)	PrediXcan	0.996217	artery_tibial	0.999981
5850	ENSG00000107951	MTPAP	-0.148699	-0.0265519	0.881791	0.00426002	0.0190578	0.0134108	0.031332	6	10	10	C2	Artery. tibial (GTEx)	PrediXcan	0.996217	artery_tibial	0.999981
5851	ENSG00000189339	SLC35E2B	0.148677	0.00315989	0.881809	0.196625	0.665142	5.56984e-94	2.9985e-91	34	46	46	C2	Artery. tibial (GTEx)	PrediXcan	0.996217	artery_tibial	0.999981
5852	ENSG00000235859	AC006978.1	-0.148551	-0.0273207	0.881908	0.00459136	0.0220884	0.00798957	0.0192412	2	2	2	C2	Artery. tibial (GTEx)	PrediXcan	0.996217	artery_tibial	0.999981
5853	ENSG00000108671	PSMD11	-0.148369	-0.0193067	0.882051	0.00583044	0.0540511	3.07192e-05	9.6711e-05	4	4	4	C2	Artery. tibial (GTEx)	PrediXcan	0.996217	artery_tibial	0.999981
5854	ENSG00000186132	C2orf76	0.148331	0.0132924	0.882081	0.0211513	0.0695583	1.49381e-06	5.40141e-06	19	23	23	C2	Artery. tibial (GTEx)	PrediXcan	0.996217	artery_tibial	0.999981
5855	ENSG00000067221	STOML1	0.148197	0.00449842	0.882187	0.0584073	0.0903511	3.96002e-08	1.68475e-07	37	43	43	C2	Artery. tibial (GTEx)	PrediXcan	0.996217	artery_tibial	0.999981
5856	ENSG00000135778	NTPCR	-0.148087	-0.00374031	0.882274	0.12196	0.367367	3.29296e-35	7.44614e-34	58	69	69	C2	Artery. tibial (GTEx)	PrediXcan	0.996217	artery_tibial	0.999981
5857	ENSG00000104915	STX10	-0.147952	-0.010928	0.882381	0.0376317	0.127124	5.07473e-11	2.81534e-10	2	2	2	C2	Artery. tibial (GTEx)	PrediXcan	0.996217	artery_tibial	0.999981
5858	ENSG00000138759	FRAS1	-0.147243	-0.0218834	0.88294	0.00592722	0.0106245	0.0655414	0.138452	5	6	6	C2	Artery. tibial (GTEx)	PrediXcan	0.996217	artery_tibial	0.999981
5859	ENSG00000184445	KNTC1	0.146642	0.00982134	0.883414	0.0153415	0.0436942	0.000175687	0.000508077	26	29	29	C2	Artery. tibial (GTEx)	PrediXcan	0.996217	artery_tibial	0.999981
5860	ENSG00000066294	CD84	0.146605	0.014618	0.883443	0.0039181	0.0116145	0.0539221	0.115723	16	25	25	C2	Artery. tibial (GTEx)	PrediXcan	0.996217	artery_tibial	0.999981
5861	ENSG00000107185	RGP1	-0.146519	-0.0146754	0.883511	0.018914	0.0429338	0.000213676	0.000612496	19	19	19	C2	Artery. tibial (GTEx)	PrediXcan	0.996217	artery_tibial	0.999981
5862	ENSG00000139343	SNRPF	-0.146344	-0.00602926	0.88365	0.105255	0.192023	5.67734e-17	4.80445e-16	30	31	31	C2	Artery. tibial (GTEx)	PrediXcan	0.996217	artery_tibial	0.999981
5863	ENSG00000144369	FAM171B	0.146308	0.00512545	0.883678	0.122672	0.132143	1.82947e-11	1.0469e-10	53	62	62	C2	Artery. tibial (GTEx)	PrediXcan	0.996217	artery_tibial	0.999981
5864	ENSG00000168393	DTYMK	-0.146287	-0.0277406	0.883695	0.0186667	0.0928746	2.76121e-08	1.1936e-07	21	28	28	C2	Artery. tibial (GTEx)	PrediXcan	0.996217	artery_tibial	0.999981
5865	ENSG00000049245	VAMP3	-0.146225	-0.00453372	0.883744	0.117507	0.295667	5.70513e-27	8.55892e-26	28	32	32	C2	Artery. tibial (GTEx)	PrediXcan	0.996217	artery_tibial	0.999981
5866	ENSG00000160145	KALRN	-0.146092	-0.00611673	0.883848	0.026988	0.02875	0.00232454	0.00595907	34	43	43	C2	Artery. tibial (GTEx)	PrediXcan	0.996217	artery_tibial	0.999981
5867	ENSG00000112514	CUTA	0.145771	0.00759453	0.884102	0.041485	0.0991966	9.22635e-09	4.18339e-08	20	21	21	C2	Artery. tibial (GTEx)	PrediXcan	0.996217	artery_tibial	0.999981
5868	ENSG00000181619	GPR135	0.145166	0.00696219	0.88458	0.0809621	0.140498	3.38619e-12	2.06072e-11	20	21	21	C2	Artery. tibial (GTEx)	PrediXcan	0.996217	artery_tibial	0.999981
5869	ENSG00000204256	BRD2	-0.145119	-0.0110543	0.884617	0.0104175	0.0103341	0.0728356	0.152503	56	63	63	C2	Artery. tibial (GTEx)	PrediXcan	0.996217	artery_tibial	0.999981
5870	ENSG00000173821	RNF213	-0.145043	-0.00241672	0.884677	0.223077	0.373303	3.13789e-36	7.46958e-35	39	52	52	C2	Artery. tibial (GTEx)	PrediXcan	0.996217	artery_tibial	0.999981
5871	ENSG00000130338	TULP4	0.144957	0.0113156	0.884745	0.0195966	0.0716625	1.16559e-06	4.26306e-06	49	61	61	C2	Artery. tibial (GTEx)	PrediXcan	0.996217	artery_tibial	0.999981
5872	ENSG00000173660	UQCRH	-0.144679	-0.00805403	0.884965	0.0715912	0.185893	5.00987e-16	3.93067e-15	16	22	22	C2	Artery. tibial (GTEx)	PrediXcan	0.996217	artery_tibial	0.999981
5873	ENSG00000092098	RNF31	0.144064	0.000943669	0.88545	0.00874713	0.0253193	0.00456014	0.011293	10	10	10	C2	Artery. tibial (GTEx)	PrediXcan	0.996217	artery_tibial	0.999981
5874	ENSG00000169116	PARM1	0.144058	0.0162703	0.885455	0.0137119	0.0619496	5.45163e-06	1.8557e-05	16	23	23	C2	Artery. tibial (GTEx)	PrediXcan	0.996217	artery_tibial	0.999981
5875	ENSG00000204310	AGPAT1	0.144048	0.134843	0.885463	0.000127454	0.0239122	0.00495433	0.0122045	2	3	3	C2	Artery. tibial (GTEx)	PrediXcan	0.996217	artery_tibial	0.999981
5876	ENSG00000154945	ANKRD40	0.143284	0.00271645	0.886066	0.108711	0.285632	7.62913e-26	1.08191e-24	41	51	51	C2	Artery. tibial (GTEx)	PrediXcan	0.996217	artery_tibial	0.999981
5877	ENSG00000174428	GTF2IRD2B	-0.143223	-0.0145413	0.886114	0.00760593	0.0253121	0.00435867	0.010819	11	14	14	C2	Artery. tibial (GTEx)	PrediXcan	0.996217	artery_tibial	0.999981
5878	ENSG00000117868	ESYT2	-0.142994	-0.0151396	0.886295	0.055457	0.0429203	0.000212703	0.000610083	60	82	82	C2	Artery. tibial (GTEx)	PrediXcan	0.996217	artery_tibial	0.999981
5879	ENSG00000136869	TLR4	-0.142827	-0.00937812	0.886427	0.0452145	0.0449722	0.000151306	0.000441951	41	49	49	C2	Artery. tibial (GTEx)	PrediXcan	0.996217	artery_tibial	0.999981
5880	ENSG00000104177	MYEF2	-0.142375	-0.00987654	0.886784	0.0172514	0.0287465	0.00252139	0.00644248	25	33	33	C2	Artery. tibial (GTEx)	PrediXcan	0.996217	artery_tibial	0.999981
5881	ENSG00000130312	MRPL34	0.14236	0.00374817	0.886796	0.15469	0.449804	3.19379e-46	1.17951e-44	14	22	22	C2	Artery. tibial (GTEx)	PrediXcan	0.996217	artery_tibial	0.999981
5882	ENSG00000196139	AKR1C3	0.142033	0.0238561	0.887054	0.00455644	0.0952708	1.95468e-08	8.57402e-08	8	10	10	C2	Artery. tibial (GTEx)	PrediXcan	0.996217	artery_tibial	0.999981
5883	ENSG00000126878	AIF1L	0.141497	0.0041862	0.887477	0.11128	0.330014	6.12328e-31	1.11164e-29	19	23	23	C2	Artery. tibial (GTEx)	PrediXcan	0.996217	artery_tibial	0.999981
5884	ENSG00000145868	FBXO38	-0.141224	-0.0306258	0.887693	0.00209015	0.0335423	0.000992889	0.0026416	8	11	11	C2	Artery. tibial (GTEx)	PrediXcan	0.996217	artery_tibial	0.999981
5885	ENSG00000114125	RNF7	-0.141093	-0.00321301	0.887797	0.111653	0.231094	1.7527e-20	1.82127e-19	45	53	53	C2	Artery. tibial (GTEx)	PrediXcan	0.996217	artery_tibial	0.999981
5886	ENSG00000231259	AC125232.1	0.141061	0.0042846	0.887822	0.226774	0.461801	1.01185e-48	4.1291e-47	15	22	22	C2	Artery. tibial (GTEx)	PrediXcan	0.996217	artery_tibial	0.999981
5887	ENSG00000204380	PKP4-AS1	0.140808	0.00851826	0.888022	0.0221781	0.0686215	1.59114e-06	5.73705e-06	24	30	30	C2	Artery. tibial (GTEx)	PrediXcan	0.996217	artery_tibial	0.999981
5888	ENSG00000143153	ATP1B1	0.1407	0.0105019	0.888107	0.039589	0.0842397	8.14891e-08	3.36859e-07	36	44	44	C2	Artery. tibial (GTEx)	PrediXcan	0.996217	artery_tibial	0.999981
5889	ENSG00000145782	ATG12	0.140337	0.00558	0.888394	0.0586156	0.0577599	1.40647e-05	4.59104e-05	41	50	50	C2	Artery. tibial (GTEx)	PrediXcan	0.996217	artery_tibial	0.999981
5890	ENSG00000125445	MRPS7	0.140204	0.0132151	0.888499	0.0246047	0.127801	2.63155e-11	1.49004e-10	39	51	51	C2	Artery. tibial (GTEx)	PrediXcan	0.996217	artery_tibial	0.999981
5891	ENSG00000108950	FAM20A	0.140202	0.0171039	0.8885	0.00722958	0.0124578	0.0483614	0.104559	15	16	16	C2	Artery. tibial (GTEx)	PrediXcan	0.996217	artery_tibial	0.999981
5892	ENSG00000172613	RAD9A	0.139844	0.00417217	0.888784	0.196308	0.339332	1.17512e-33	2.48461e-32	30	36	36	C2	Artery. tibial (GTEx)	PrediXcan	0.996217	artery_tibial	0.999981
5893	ENSG00000198355	PIM3	0.139511	0.00328803	0.889047	0.017834	0.0424599	0.000174118	0.00050406	20	27	27	C2	Artery. tibial (GTEx)	PrediXcan	0.996217	artery_tibial	0.999981
5894	ENSG00000233885	YEATS2-AS1	0.139296	0.007119	0.889216	0.0540157	0.0753235	7.60568e-07	2.82528e-06	52	64	64	C2	Artery. tibial (GTEx)	PrediXcan	0.996217	artery_tibial	0.999981
5895	ENSG00000171502	COL24A1	-0.138797	-0.00282506	0.88961	0.265626	0.541299	1.40784e-61	1.10087e-59	38	49	49	C2	Artery. tibial (GTEx)	PrediXcan	0.996217	artery_tibial	0.999981
5896	ENSG00000215154	AC141586.1	0.138629	0.0110886	0.889744	0.0562504	0.0632743	5.92477e-06	2.00991e-05	43	54	54	C2	Artery. tibial (GTEx)	PrediXcan	0.996217	artery_tibial	0.999981
5897	ENSG00000169609	C15orf40	-0.13862	-0.00022633	0.88975	0.144026	0.130105	1.94518e-11	1.10948e-10	61	65	65	C2	Artery. tibial (GTEx)	PrediXcan	0.996217	artery_tibial	0.999981
5898	ENSG00000099821	POLRMT	0.138494	0.0118179	0.88985	0.0353302	0.051938	4.47933e-05	0.000138252	17	26	26	C2	Artery. tibial (GTEx)	PrediXcan	0.996217	artery_tibial	0.999981
5899	ENSG00000139793	MBNL2	-0.138266	-0.014208	0.890031	0.0204589	0.0315886	0.00144579	0.00378257	33	36	36	C2	Artery. tibial (GTEx)	PrediXcan	0.996217	artery_tibial	0.999981
5900	ENSG00000114405	C3orf14	-0.13795	-0.00536957	0.89028	0.0357754	0.0870278	7.40896e-08	3.07087e-07	23	28	28	C2	Artery. tibial (GTEx)	PrediXcan	0.996217	artery_tibial	0.999981
5901	ENSG00000175334	BANF1	0.137924	0.00658867	0.8903	0.0557929	0.0989491	6.48177e-09	2.98439e-08	44	53	53	C2	Artery. tibial (GTEx)	PrediXcan	0.996217	artery_tibial	0.999981
5902	ENSG00000230163	AL122010.1	0.137772	0.00439658	0.890421	0.0629622	0.202973	4.91911e-18	4.46805e-17	17	19	19	C2	Artery. tibial (GTEx)	PrediXcan	0.996217	artery_tibial	0.999981
5903	ENSG00000240875	LINC00886	-0.137686	-0.00590869	0.890488	0.176005	0.486304	1.40069e-53	7.18149e-52	62	76	76	C2	Artery. tibial (GTEx)	PrediXcan	0.996217	artery_tibial	0.999981
5904	ENSG00000110076	NRXN2	0.137428	0.00583922	0.890693	0.0477617	0.15065	4.52453e-13	2.93466e-12	26	35	35	C2	Artery. tibial (GTEx)	PrediXcan	0.996217	artery_tibial	0.999981
5905	ENSG00000131351	HAUS8	0.137016	0.00593957	0.891018	0.0423044	0.111121	9.85653e-10	4.85439e-09	37	47	47	C2	Artery. tibial (GTEx)	PrediXcan	0.996217	artery_tibial	0.999981
5906	ENSG00000165102	HGSNAT	-0.136723	-0.00330039	0.89125	0.0161324	0.0132205	0.0398062	0.0870439	48	59	59	C2	Artery. tibial (GTEx)	PrediXcan	0.996217	artery_tibial	0.999981
5907	ENSG00000204920	ZNF155	-0.136518	-0.00490611	0.891412	0.155514	0.317145	5.45209e-30	9.4681e-29	33	41	41	C2	Artery. tibial (GTEx)	PrediXcan	0.996217	artery_tibial	0.999981
5908	ENSG00000180611	MB21D2	-0.135987	-0.0142871	0.891831	0.0296517	0.0295736	0.00223318	0.00573959	28	33	33	C2	Artery. tibial (GTEx)	PrediXcan	0.996217	artery_tibial	0.999981
5909	ENSG00000142937	RPS8	0.135854	-0.00336748	0.891937	0.160529	0.155914	1.31326e-13	8.90583e-13	108	133	133	C2	Artery. tibial (GTEx)	PrediXcan	0.996217	artery_tibial	0.999981
5910	ENSG00000079819	EPB41L2	0.135845	0.00996113	0.891944	0.036099	0.0774591	3.75454e-07	1.43979e-06	25	28	28	C2	Artery. tibial (GTEx)	PrediXcan	0.996217	artery_tibial	0.999981
5911	ENSG00000182636	NDN	-0.135597	-0.00997338	0.89214	0.0374209	0.0777178	3.33134e-07	1.28596e-06	43	69	69	C2	Artery. tibial (GTEx)	PrediXcan	0.996217	artery_tibial	0.999981
5912	ENSG00000185760	KCNQ5	0.135348	0.000769997	0.892337	0.0732824	0.0133811	0.0397451	0.0869374	102	115	115	C2	Artery. tibial (GTEx)	PrediXcan	0.996217	artery_tibial	0.999981
5913	ENSG00000065268	WDR18	0.135297	0.00381023	0.892377	0.341752	0.726681	7.02306e-110	1.09224e-106	44	67	67	C2	Artery. tibial (GTEx)	PrediXcan	0.996217	artery_tibial	0.999981
5914	ENSG00000072134	EPN2	0.135291	0.00450982	0.892381	0.157005	0.415007	1.86714e-42	5.76917e-41	8	10	10	C2	Artery. tibial (GTEx)	PrediXcan	0.996217	artery_tibial	0.999981
5915	ENSG00000161016	RPL8	0.135269	0.00669849	0.892399	0.0582935	0.346326	3.38472e-33	6.94662e-32	10	18	18	C2	Artery. tibial (GTEx)	PrediXcan	0.996217	artery_tibial	0.999981
5916	ENSG00000055483	USP36	-0.135106	-0.00568598	0.892528	0.141899	0.221994	5.75611e-20	5.82562e-19	43	46	46	C2	Artery. tibial (GTEx)	PrediXcan	0.996217	artery_tibial	0.999981
5917	ENSG00000198218	QRICH1	0.134834	0.0114288	0.892743	0.0349784	0.0475659	7.05896e-05	0.000213308	23	25	25	C2	Artery. tibial (GTEx)	PrediXcan	0.996217	artery_tibial	0.999981
5918	ENSG00000233327	USP32P2	0.13464	0.00553044	0.892896	0.0943604	0.557667	3.30521e-66	3.40169e-64	6	11	11	C2	Artery. tibial (GTEx)	PrediXcan	0.996217	artery_tibial	0.999981
5919	ENSG00000196275	GTF2IRD2	-0.134631	-0.0128459	0.892904	0.0439525	0.204671	7.39826e-18	6.6423e-17	45	56	56	C2	Artery. tibial (GTEx)	PrediXcan	0.996217	artery_tibial	0.999981
5920	ENSG00000162545	CAMK2N1	-0.134358	-0.0110407	0.89312	0.0406858	0.0863004	9.11474e-08	3.74132e-07	44	52	52	C2	Artery. tibial (GTEx)	PrediXcan	0.996217	artery_tibial	0.999981
5921	ENSG00000088832	FKBP1A	-0.134357	-0.00168086	0.893121	0.16688	0.208957	1.7822e-18	1.65641e-17	66	76	76	C2	Artery. tibial (GTEx)	PrediXcan	0.996217	artery_tibial	0.999981
5922	ENSG00000065320	NTN1	-0.13418	-0.00283228	0.89326	0.181984	0.351186	6.98732e-35	1.55735e-33	70	84	84	C2	Artery. tibial (GTEx)	PrediXcan	0.996217	artery_tibial	0.999981
5923	ENSG00000164574	GALNT10	0.133992	0.00118959	0.893409	0.0678024	0.0397698	0.000358556	0.00100074	85	103	103	C2	Artery. tibial (GTEx)	PrediXcan	0.996217	artery_tibial	0.999981
5924	ENSG00000140199	SLC12A6	-0.133946	-0.0277539	0.893445	0.00306032	0.0272998	0.00313125	0.00790977	2	3	3	C2	Artery. tibial (GTEx)	PrediXcan	0.996217	artery_tibial	0.999981
5925	ENSG00000171867	PRNP	-0.133942	-0.00445434	0.893449	0.0753989	0.130486	2.89141e-11	1.62993e-10	12	12	12	C2	Artery. tibial (GTEx)	PrediXcan	0.996217	artery_tibial	0.999981
5926	ENSG00000028528	SNX1	-0.133749	-0.0266521	0.893601	0.0117192	0.0674125	2.31583e-06	8.20208e-06	29	35	35	C2	Artery. tibial (GTEx)	PrediXcan	0.996217	artery_tibial	0.999981
5927	ENSG00000164924	YWHAZ	-0.133748	-0.00405824	0.893602	0.276978	0.413988	6.81326e-42	2.06418e-40	54	63	63	C2	Artery. tibial (GTEx)	PrediXcan	0.996217	artery_tibial	0.999981
5928	ENSG00000188878	FBF1	-0.133394	-0.00311295	0.893882	0.1919	0.418289	3.30565e-42	1.01467e-40	17	20	20	C2	Artery. tibial (GTEx)	PrediXcan	0.996217	artery_tibial	0.999981
5929	ENSG00000167136	ENDOG	0.133277	0.00471715	0.893974	0.0706483	0.149876	4.16554e-13	2.71692e-12	34	42	42	C2	Artery. tibial (GTEx)	PrediXcan	0.996217	artery_tibial	0.999981
5930	ENSG00000244560	AC004890.2	-0.133093	-0.0060106	0.89412	0.118087	0.247332	3.83221e-22	4.45511e-21	49	60	60	C2	Artery. tibial (GTEx)	PrediXcan	0.996217	artery_tibial	0.999981
5931	ENSG00000106868	SUSD1	-0.133051	-0.00344594	0.894153	0.121989	0.195507	4.50223e-17	3.8402e-16	43	51	51	C2	Artery. tibial (GTEx)	PrediXcan	0.996217	artery_tibial	0.999981
5932	ENSG00000108106	UBE2S	-0.133017	-0.0216246	0.89418	0.00786085	0.0486469	7.61286e-05	0.000229254	4	4	4	C2	Artery. tibial (GTEx)	PrediXcan	0.996217	artery_tibial	0.999981
5933	ENSG00000102760	RGCC	0.132372	0.0115749	0.89469	0.0246626	0.0114737	0.0560202	0.119633	28	31	31	C2	Artery. tibial (GTEx)	PrediXcan	0.996217	artery_tibial	0.999981
5934	ENSG00000172977	KAT5	-0.132146	0.00779295	0.894869	0.0457412	0.0504958	5.23336e-05	0.000160393	38	42	42	C2	Artery. tibial (GTEx)	PrediXcan	0.996217	artery_tibial	0.999981
5935	ENSG00000099974	DDTL	0.131971	0.00701771	0.895007	0.0457206	0.473087	1.22677e-50	5.46849e-49	23	34	34	C2	Artery. tibial (GTEx)	PrediXcan	0.996217	artery_tibial	0.999981
5936	ENSG00000111348	ARHGDIB	-0.13197	-0.00648403	0.895008	0.0638913	0.121171	8.00448e-11	4.35391e-10	66	77	77	C2	Artery. tibial (GTEx)	PrediXcan	0.996217	artery_tibial	0.999981
5937	ENSG00000132763	MMACHC	0.131802	-0.000170736	0.895141	0.0403473	0.0460209	9.48308e-05	0.000282595	23	26	26	C2	Artery. tibial (GTEx)	PrediXcan	0.996217	artery_tibial	0.999981
5938	ENSG00000101017	CD40	-0.131605	-0.0164519	0.895297	0.00762016	0.0515535	3.86062e-05	0.000120029	15	19	19	C2	Artery. tibial (GTEx)	PrediXcan	0.996217	artery_tibial	0.999981
5939	ENSG00000142082	SIRT3	0.131406	0.00455804	0.895454	0.0612732	0.259557	2.90516e-23	3.63717e-22	25	42	42	C2	Artery. tibial (GTEx)	PrediXcan	0.996217	artery_tibial	0.999981
5940	ENSG00000037749	MFAP3	0.131277	0.00763759	0.895556	0.0309466	0.0111807	0.0618838	0.131181	34	45	45	C2	Artery. tibial (GTEx)	PrediXcan	0.996217	artery_tibial	0.999981
5941	ENSG00000149150	SLC43A1	0.131027	0.00669274	0.895754	0.0244215	0.145333	6.96836e-13	4.47208e-12	26	34	34	C2	Artery. tibial (GTEx)	PrediXcan	0.996217	artery_tibial	0.999981
5942	ENSG00000231768	LINC01354	-0.130777	-0.00603758	0.895952	0.106914	0.190421	1.63251e-16	1.33083e-15	22	24	24	C2	Artery. tibial (GTEx)	PrediXcan	0.996217	artery_tibial	0.999981
5943	ENSG00000120341	SEC16B	-0.130751	-0.00646519	0.895972	0.0793222	0.089548	5.27982e-08	2.21794e-07	42	55	55	C2	Artery. tibial (GTEx)	PrediXcan	0.996217	artery_tibial	0.999981
5944	ENSG00000002919	SNX11	-0.130392	-0.010715	0.896256	0.0138388	0.0210761	0.00867177	0.020784	36	45	45	C2	Artery. tibial (GTEx)	PrediXcan	0.996217	artery_tibial	0.999981
5945	ENSG00000177889	UBE2N	0.130331	-0.0115004	0.896305	0.017037	0.0326103	0.00108966	0.00289082	40	49	49	C2	Artery. tibial (GTEx)	PrediXcan	0.996217	artery_tibial	0.999981
5946	ENSG00000101052	IFT52	0.130238	0.0032846	0.896378	0.118928	0.213733	2.59736e-19	2.52467e-18	96	109	109	C2	Artery. tibial (GTEx)	PrediXcan	0.996217	artery_tibial	0.999981
5947	ENSG00000169826	CSGALNACT2	-0.130009	-0.00361012	0.89656	0.194319	0.29458	4.266e-27	6.45526e-26	47	65	65	C2	Artery. tibial (GTEx)	PrediXcan	0.996217	artery_tibial	0.999981
5948	ENSG00000164989	CCDC171	0.129994	0.00942551	0.896571	0.0256036	0.079793	2.92931e-07	1.13546e-06	26	36	36	C2	Artery. tibial (GTEx)	PrediXcan	0.996217	artery_tibial	0.999981
5949	ENSG00000157570	TSPAN18	0.129856	0.0109159	0.89668	0.0202575	0.0857861	8.70647e-08	3.58004e-07	6	7	7	C2	Artery. tibial (GTEx)	PrediXcan	0.996217	artery_tibial	0.999981
5950	ENSG00000142534	RPS11	0.129814	0.015233	0.896714	0.0109313	0.0663554	3.07481e-06	1.07515e-05	8	12	12	C2	Artery. tibial (GTEx)	PrediXcan	0.996217	artery_tibial	0.999981
5951	ENSG00000129484	PARP2	0.129744	0.00632582	0.896769	0.0290963	0.0560815	2.14365e-05	6.83788e-05	41	62	62	C2	Artery. tibial (GTEx)	PrediXcan	0.996217	artery_tibial	0.999981
5952	ENSG00000183111	ARHGEF37	0.129586	0.00583677	0.896894	0.0738336	0.0883348	4.40092e-08	1.86214e-07	62	77	77	C2	Artery. tibial (GTEx)	PrediXcan	0.996217	artery_tibial	0.999981
5953	ENSG00000233006	MIR3936HG	0.129322	0.00378704	0.897103	0.0402798	0.146519	1.1431e-12	7.22345e-12	42	55	55	C2	Artery. tibial (GTEx)	PrediXcan	0.996217	artery_tibial	0.999981
5954	ENSG00000184441	AP001062.1	0.129178	0.00525496	0.897217	0.111977	0.313427	7.30475e-30	1.25608e-28	28	40	40	C2	Artery. tibial (GTEx)	PrediXcan	0.996217	artery_tibial	0.999981
5955	ENSG00000136371	MTHFS	0.129007	0.00234364	0.897352	0.362801	0.5875	5.71745e-72	8.00271e-70	119	143	143	C2	Artery. tibial (GTEx)	PrediXcan	0.996217	artery_tibial	0.999981
5956	ENSG00000179855	GIPC3	0.128829	0.0159099	0.897493	0.0122489	0.0205348	0.0106935	0.025309	15	20	20	C2	Artery. tibial (GTEx)	PrediXcan	0.996217	artery_tibial	0.999981
5957	ENSG00000214870	AC004540.1	0.128398	0.00303117	0.897834	0.189396	0.253436	3.08654e-23	3.85048e-22	105	128	128	C2	Artery. tibial (GTEx)	PrediXcan	0.996217	artery_tibial	0.999981
5958	ENSG00000117222	RBBP5	0.128393	-0.00995535	0.897838	0.0237639	0.0100583	0.0768857	0.16024	30	38	38	C2	Artery. tibial (GTEx)	PrediXcan	0.996217	artery_tibial	0.999981
5959	ENSG00000246174	KCTD21-AS1	-0.127488	-0.00329699	0.898554	0.178602	0.46759	6.07196e-50	2.62313e-48	33	41	41	C2	Artery. tibial (GTEx)	PrediXcan	0.996217	artery_tibial	0.999981
5960	ENSG00000166923	GREM1	0.127463	0.0123026	0.898574	0.0549596	0.0249753	0.00505098	0.012436	48	54	54	C2	Artery. tibial (GTEx)	PrediXcan	0.996217	artery_tibial	0.999981
5961	ENSG00000117602	RCAN3	-0.127165	-0.00893079	0.898809	0.0201701	0.0903855	4.8e-08	2.02488e-07	11	16	16	C2	Artery. tibial (GTEx)	PrediXcan	0.996217	artery_tibial	0.999981
5962	ENSG00000079691	CARMIL1	-0.126983	-0.00279738	0.898953	0.0964472	0.153743	2.49226e-13	1.65406e-12	47	50	50	C2	Artery. tibial (GTEx)	PrediXcan	0.996217	artery_tibial	0.999981
5963	ENSG00000164114	MAP9	-0.126392	-0.00170437	0.899421	0.0883833	0.207581	3.97378e-18	3.62824e-17	31	43	43	C2	Artery. tibial (GTEx)	PrediXcan	0.996217	artery_tibial	0.999981
5964	ENSG00000205084	TMEM231	-0.1263	-0.00418998	0.899495	0.0882977	0.194529	2.76933e-17	2.38831e-16	48	66	66	C2	Artery. tibial (GTEx)	PrediXcan	0.996217	artery_tibial	0.999981
5965	ENSG00000213190	MLLT11	0.126278	0.00614889	0.899512	0.0177645	0.0451827	9.83693e-05	0.00029289	12	13	13	C2	Artery. tibial (GTEx)	PrediXcan	0.996217	artery_tibial	0.999981
5966	ENSG00000011523	CEP68	-0.12622	-0.00330781	0.899557	0.145627	0.397402	6.4804e-40	1.78908e-38	10	13	13	C2	Artery. tibial (GTEx)	PrediXcan	0.996217	artery_tibial	0.999981
5967	ENSG00000106404	CLDN15	0.12605	0.00485933	0.899692	0.154179	0.311547	2.4473e-29	4.12709e-28	39	49	49	C2	Artery. tibial (GTEx)	PrediXcan	0.996217	artery_tibial	0.999981
5968	ENSG00000182004	SNRPE	0.12586	0.00969332	0.899843	0.0236166	0.0519102	2.8482e-05	8.98697e-05	22	25	25	C2	Artery. tibial (GTEx)	PrediXcan	0.996217	artery_tibial	0.999981
5969	ENSG00000139233	LLPH	0.125816	0.0105648	0.899878	0.0158509	0.0218042	0.00835087	0.0200424	26	31	31	C2	Artery. tibial (GTEx)	PrediXcan	0.996217	artery_tibial	0.999981
5970	ENSG00000092964	DPYSL2	-0.125511	-0.00539678	0.900119	0.0466641	0.112137	7.96121e-10	3.95013e-09	25	27	27	C2	Artery. tibial (GTEx)	PrediXcan	0.996217	artery_tibial	0.999981
5971	ENSG00000134184	GSTM1	0.125422	0.00180982	0.90019	0.285961	0.330395	5.59034e-31	1.02151e-29	102	121	121	C2	Artery. tibial (GTEx)	PrediXcan	0.996217	artery_tibial	0.999981
5972	ENSG00000087253	LPCAT2	-0.124914	-0.0560711	0.900592	0.00460107	0.0601336	8.5373e-06	2.84923e-05	12	14	14	C2	Artery. tibial (GTEx)	PrediXcan	0.996217	artery_tibial	0.999981
5973	ENSG00000142875	PRKACB	0.124839	0.0122827	0.900651	0.0164952	0.0674799	2.79652e-06	9.81763e-06	19	22	22	C2	Artery. tibial (GTEx)	PrediXcan	0.996217	artery_tibial	0.999981
5974	ENSG00000161202	DVL3	-0.124683	-0.0143147	0.900774	0.0185641	0.0675402	2.36558e-06	8.36982e-06	8	10	10	C2	Artery. tibial (GTEx)	PrediXcan	0.996217	artery_tibial	0.999981
5975	ENSG00000160606	TLCD1	0.124551	0.0250606	0.900879	0.0178722	0.0379107	0.000473631	0.00130577	14	16	16	C2	Artery. tibial (GTEx)	PrediXcan	0.996217	artery_tibial	0.999981
5976	ENSG00000234741	GAS5	0.124492	0.00166709	0.900925	0.175819	0.184722	5.52608e-18	4.99668e-17	47	55	55	C2	Artery. tibial (GTEx)	PrediXcan	0.996217	artery_tibial	0.999981
5977	ENSG00000120688	WBP4	-0.124077	-0.00397102	0.901255	0.0929283	0.0205527	0.01003	0.0238555	63	70	70	C2	Artery. tibial (GTEx)	PrediXcan	0.996217	artery_tibial	0.999981
5978	ENSG00000100889	PCK2	0.124031	6.64508e-05	0.901291	0.0869182	0.166297	1.77578e-14	1.27009e-13	61	75	75	C2	Artery. tibial (GTEx)	PrediXcan	0.996217	artery_tibial	0.999981
5979	ENSG00000183077	AFMID	0.123938	0.0138849	0.901365	0.0352093	0.0221973	0.00817543	0.0196618	40	45	45	C2	Artery. tibial (GTEx)	PrediXcan	0.996217	artery_tibial	0.999981
5980	ENSG00000163866	SMIM12	-0.123897	-0.0085751	0.901397	0.0272569	0.0846444	7.94707e-08	3.29001e-07	13	17	17	C2	Artery. tibial (GTEx)	PrediXcan	0.996217	artery_tibial	0.999981
5981	ENSG00000254087	LYN	0.123792	0.00295722	0.90148	0.216017	0.261614	6.42149e-24	8.22338e-23	61	80	80	C2	Artery. tibial (GTEx)	PrediXcan	0.996217	artery_tibial	0.999981
5982	ENSG00000182117	NOP10	0.123706	0.00586703	0.901548	0.0512582	0.0567881	1.85013e-05	5.95455e-05	140	160	160	C2	Artery. tibial (GTEx)	PrediXcan	0.996217	artery_tibial	0.999981
5983	ENSG00000196792	STRN3	-0.123539	-0.00506302	0.90168	0.0324201	0.0941781	2.37909e-08	1.03642e-07	30	37	37	C2	Artery. tibial (GTEx)	PrediXcan	0.996217	artery_tibial	0.999981
5984	ENSG00000119431	HDHD3	0.123509	0.00352862	0.901704	0.283874	0.485565	3.57188e-52	1.70053e-50	99	121	121	C2	Artery. tibial (GTEx)	PrediXcan	0.996217	artery_tibial	0.999981
5985	ENSG00000164934	DCAF13	0.123459	0.0286035	0.901743	0.00226874	0.0661998	3.1107e-06	1.08742e-05	14	17	17	C2	Artery. tibial (GTEx)	PrediXcan	0.996217	artery_tibial	0.999981
5986	ENSG00000173575	CHD2	0.123016	0.0429748	0.902095	0.000808741	0.0188464	0.0144416	0.0336169	2	3	3	C2	Artery. tibial (GTEx)	PrediXcan	0.996217	artery_tibial	0.999981
5987	ENSG00000131626	PPFIA1	0.122952	0.0125721	0.902145	0.0112709	0.0696126	9.09651e-07	3.3577e-06	12	16	16	C2	Artery. tibial (GTEx)	PrediXcan	0.996217	artery_tibial	0.999981
5988	ENSG00000152527	PLEKHH2	-0.122797	-0.00136263	0.902267	0.242724	0.36871	9.15895e-36	2.1402e-34	52	65	65	C2	Artery. tibial (GTEx)	PrediXcan	0.996217	artery_tibial	0.999981
5989	ENSG00000188779	SKOR1	-0.122735	-0.0066199	0.902317	0.0452512	0.0981967	1.01842e-08	4.59983e-08	29	37	37	C2	Artery. tibial (GTEx)	PrediXcan	0.996217	artery_tibial	0.999981
5990	ENSG00000171943	SRGAP2C	0.122596	0.0210644	0.902427	0.00493083	0.370991	1.47737e-35	3.39553e-34	19	25	25	C2	Artery. tibial (GTEx)	PrediXcan	0.996217	artery_tibial	0.999981
5991	ENSG00000197321	SVIL	0.122377	0.00557801	0.9026	0.11677	0.223418	1.22968e-19	1.21897e-18	91	111	111	C2	Artery. tibial (GTEx)	PrediXcan	0.996217	artery_tibial	0.999981
5992	ENSG00000127980	PEX1	-0.121456	-0.00345245	0.90333	0.145613	0.229561	2.396e-21	2.63862e-20	51	58	58	C2	Artery. tibial (GTEx)	PrediXcan	0.996217	artery_tibial	0.999981
5993	ENSG00000232229	LINC00865	0.121385	0.00134285	0.903386	0.394447	0.542939	1.96425e-62	1.61727e-60	54	63	63	C2	Artery. tibial (GTEx)	PrediXcan	0.996217	artery_tibial	0.999981
5994	ENSG00000108439	PNPO	0.121341	0.0119055	0.903421	0.00925838	0.0598385	1.13538e-05	3.74014e-05	17	20	20	C2	Artery. tibial (GTEx)	PrediXcan	0.996217	artery_tibial	0.999981
5995	ENSG00000103591	AAGAB	0.121134	0.00739445	0.903585	0.033996	0.0578885	1.32562e-05	4.33826e-05	35	40	40	C2	Artery. tibial (GTEx)	PrediXcan	0.996217	artery_tibial	0.999981
5996	ENSG00000135269	TES	0.12095	0.00956384	0.90373	0.0441179	0.121566	1.08789e-10	5.84092e-10	50	59	59	C2	Artery. tibial (GTEx)	PrediXcan	0.996217	artery_tibial	0.999981
5997	ENSG00000050393	MCUR1	0.12088	0.00498463	0.903786	0.0462595	0.171645	7.60941e-15	5.57055e-14	9	11	11	C2	Artery. tibial (GTEx)	PrediXcan	0.996217	artery_tibial	0.999981
5998	ENSG00000165271	NOL6	-0.120741	-0.0029598	0.903897	0.188592	0.325387	7.31039e-31	1.3186e-29	12	12	12	C2	Artery. tibial (GTEx)	PrediXcan	0.996217	artery_tibial	0.999981
5999	ENSG00000178038	ALS2CL	-0.12063	-0.00317093	0.903984	0.106127	0.184422	4.48946e-16	3.53227e-15	15	20	20	C2	Artery. tibial (GTEx)	PrediXcan	0.996217	artery_tibial	0.999981
6000	ENSG00000198873	GRK5	-0.120628	-0.00792827	0.903986	0.0298697	0.0140634	0.0342828	0.0757046	63	73	73	C2	Artery. tibial (GTEx)	PrediXcan	0.996217	artery_tibial	0.999981
6001	ENSG00000157064	NMNAT2	0.120501	0.0110159	0.904087	0.0172734	0.0881027	4.9471e-08	2.08442e-07	12	17	17	C2	Artery. tibial (GTEx)	PrediXcan	0.996217	artery_tibial	0.999981
6002	ENSG00000123136	DDX39A	-0.120426	-0.00582359	0.904145	0.0152609	0.0303133	0.00131627	0.00345662	13	13	13	C2	Artery. tibial (GTEx)	PrediXcan	0.996217	artery_tibial	0.999981
6003	ENSG00000184983	NDUFA6	0.120416	0.00239663	0.904153	0.243727	0.582088	4.40614e-70	5.65805e-68	16	18	18	C2	Artery. tibial (GTEx)	PrediXcan	0.996217	artery_tibial	0.999981
6004	ENSG00000151461	UPF2	0.120401	-0.00541048	0.904166	0.0215243	0.0332247	0.0011814	0.00312118	26	33	33	C2	Artery. tibial (GTEx)	PrediXcan	0.996217	artery_tibial	0.999981
6005	ENSG00000169490	TM2D2	0.120385	0.00807953	0.904179	0.035604	0.0412894	0.00016763	0.000486484	32	37	37	C2	Artery. tibial (GTEx)	PrediXcan	0.996217	artery_tibial	0.999981
6006	ENSG00000106733	NMRK1	-0.12036	-0.00210452	0.904198	0.483604	0.676505	1.83909e-94	1.02967e-91	40	48	48	C2	Artery. tibial (GTEx)	PrediXcan	0.996217	artery_tibial	0.999981
6007	ENSG00000273148	AL035563.1	-0.119804	-0.00270997	0.904639	0.0730108	0.131499	1.30614e-11	7.57333e-11	74	86	86	C2	Artery. tibial (GTEx)	PrediXcan	0.996217	artery_tibial	0.999981
6008	ENSG00000140945	CDH13	-0.119778	-0.0066058	0.904659	0.0433967	0.342635	2.10405e-32	4.14212e-31	25	38	38	C2	Artery. tibial (GTEx)	PrediXcan	0.996217	artery_tibial	0.999981
6009	ENSG00000101680	LAMA1	-0.119133	-0.0213272	0.90517	0.00471571	0.0228174	0.00672167	0.0163226	3	4	4	C2	Artery. tibial (GTEx)	PrediXcan	0.996217	artery_tibial	0.999981
6010	ENSG00000198242	RPL23A	-0.118476	-0.00971727	0.905691	0.00675407	0.0110683	0.0629721	0.133368	19	20	20	C2	Artery. tibial (GTEx)	PrediXcan	0.996217	artery_tibial	0.999981
6011	ENSG00000159307	SCUBE1	0.118148	0.00560925	0.905951	0.0612948	0.152312	2.59567e-13	1.72024e-12	12	14	14	C2	Artery. tibial (GTEx)	PrediXcan	0.996217	artery_tibial	0.999981
6012	ENSG00000176170	SPHK1	-0.118033	-0.00957393	0.906041	0.0206367	0.0234349	0.00631611	0.0154019	27	28	28	C2	Artery. tibial (GTEx)	PrediXcan	0.996217	artery_tibial	0.999981
6013	ENSG00000224660	SH3BP5-AS1	0.117602	0.00657559	0.906383	0.018811	0.0212814	0.00894809	0.021417	29	31	31	C2	Artery. tibial (GTEx)	PrediXcan	0.996217	artery_tibial	0.999981
6014	ENSG00000145354	CISD2	0.117471	0.00551119	0.906487	0.037006	0.118697	1.00946e-10	5.42814e-10	13	19	19	C2	Artery. tibial (GTEx)	PrediXcan	0.996217	artery_tibial	0.999981
6015	ENSG00000139329	LUM	0.117467	0.0244193	0.90649	0.0221614	0.0234409	0.00493341	0.0121636	46	52	52	C2	Artery. tibial (GTEx)	PrediXcan	0.996217	artery_tibial	0.999981
6016	ENSG00000179833	SERTAD2	-0.117456	-0.00730076	0.906499	0.0357295	0.143383	2.10583e-12	1.30422e-11	12	13	13	C2	Artery. tibial (GTEx)	PrediXcan	0.996217	artery_tibial	0.999981
6017	ENSG00000272631	AC067750.1	0.117363	0.00424189	0.906572	0.0428366	0.0535003	3.36137e-05	0.000105161	22	32	32	C2	Artery. tibial (GTEx)	PrediXcan	0.996217	artery_tibial	0.999981
6018	ENSG00000139505	MTMR6	-0.11726	-0.00389338	0.906654	0.13204	0.226753	8.74546e-21	9.2735e-20	23	27	27	C2	Artery. tibial (GTEx)	PrediXcan	0.996217	artery_tibial	0.999981
6019	ENSG00000140830	TXNL4B	-0.117213	-0.0151022	0.906692	0.0182471	0.0211787	0.00891587	0.0213508	22	27	27	C2	Artery. tibial (GTEx)	PrediXcan	0.996217	artery_tibial	0.999981
6020	ENSG00000226200	SGMS1-AS1	-0.116674	-0.00849455	0.907118	0.0195922	0.0776201	3.2306e-07	1.24845e-06	8	9	9	C2	Artery. tibial (GTEx)	PrediXcan	0.996217	artery_tibial	0.999981
6021	ENSG00000104973	MED25	0.116626	0.0171531	0.907157	0.00622104	0.0147463	0.0297224	0.0662531	6	9	9	C2	Artery. tibial (GTEx)	PrediXcan	0.996217	artery_tibial	0.999981
6022	ENSG00000182919	C11orf54	-0.116447	-0.00313982	0.907298	0.193716	0.492058	3.87738e-53	1.95222e-51	67	90	90	C2	Artery. tibial (GTEx)	PrediXcan	0.996217	artery_tibial	0.999981
6023	ENSG00000134748	PRPF38A	-0.116424	-0.00384581	0.907316	0.0993809	0.143925	1.01273e-12	6.4141e-12	31	34	34	C2	Artery. tibial (GTEx)	PrediXcan	0.996217	artery_tibial	0.999981
6024	ENSG00000125898	FAM110A	-0.116184	-0.0163589	0.907507	0.0127214	0.0374318	0.000516433	0.00141652	9	11	11	C2	Artery. tibial (GTEx)	PrediXcan	0.996217	artery_tibial	0.999981
6025	ENSG00000272356	AL080317.3	0.116074	0.0122149	0.907594	0.0178661	0.013428	0.0397897	0.0870213	22	24	24	C2	Artery. tibial (GTEx)	PrediXcan	0.996217	artery_tibial	0.999981
6026	ENSG00000226742	HSBP1L1	-0.116014	-0.00537555	0.907641	0.0723976	0.27547	1.03532e-24	1.37489e-23	26	39	39	C2	Artery. tibial (GTEx)	PrediXcan	0.996217	artery_tibial	0.999981
6027	ENSG00000145777	TSLP	0.115993	0.0031213	0.907658	0.139941	0.382701	3.86365e-37	9.48764e-36	6	8	8	C2	Artery. tibial (GTEx)	PrediXcan	0.996217	artery_tibial	0.999981
6028	ENSG00000121542	SEC22A	0.115705	0.00255142	0.907886	0.117534	0.225088	7.74365e-20	7.78649e-19	39	46	46	C2	Artery. tibial (GTEx)	PrediXcan	0.996217	artery_tibial	0.999981
6029	ENSG00000170275	CRTAP	-0.115687	-0.0111726	0.907901	0.0159729	0.0732635	5.07598e-07	1.92023e-06	8	13	13	C2	Artery. tibial (GTEx)	PrediXcan	0.996217	artery_tibial	0.999981
6030	ENSG00000135002	RFK	0.115672	0.00512383	0.907912	0.0363041	0.0763991	5.81185e-07	2.18326e-06	17	21	21	C2	Artery. tibial (GTEx)	PrediXcan	0.996217	artery_tibial	0.999981
6031	ENSG00000106018	VIPR2	-0.115594	-0.00554309	0.907975	0.0354187	0.139863	1.69089e-12	1.05705e-11	44	58	58	C2	Artery. tibial (GTEx)	PrediXcan	0.996217	artery_tibial	0.999981
6032	ENSG00000165948	IFI27L1	-0.115541	-0.00958387	0.908016	0.0185251	0.0544089	2.6087e-05	8.26296e-05	7	7	7	C2	Artery. tibial (GTEx)	PrediXcan	0.996217	artery_tibial	0.999981
6033	ENSG00000174652	ZNF266	-0.115307	-0.00218499	0.908202	0.343089	0.754622	2.20118e-121	6.16197e-118	52	67	67	C2	Artery. tibial (GTEx)	PrediXcan	0.996217	artery_tibial	0.999981
6034	ENSG00000204267	TAP2	-0.115274	-0.00367191	0.908228	0.0968078	0.199359	1.61652e-17	1.42352e-16	7	10	10	C2	Artery. tibial (GTEx)	PrediXcan	0.996217	artery_tibial	0.999981
6035	ENSG00000196743	GM2A	-0.115239	-0.00979944	0.908256	0.0166616	0.0330828	0.00110414	0.00292647	37	44	44	C2	Artery. tibial (GTEx)	PrediXcan	0.996217	artery_tibial	0.999981
6036	ENSG00000244731	C4A	-0.115173	-0.00275253	0.908308	0.0732618	0.178226	7.07694e-16	5.51229e-15	83	102	102	C2	Artery. tibial (GTEx)	PrediXcan	0.996217	artery_tibial	0.999981
6037	ENSG00000197580	BCO2	0.115157	0.00511178	0.908321	0.0527978	0.141398	2.79314e-12	1.71247e-11	14	16	16	C2	Artery. tibial (GTEx)	PrediXcan	0.996217	artery_tibial	0.999981
6038	ENSG00000163608	NEPRO	-0.115082	-0.00302458	0.90838	0.0415567	0.0285686	0.00220095	0.00565988	59	66	66	C2	Artery. tibial (GTEx)	PrediXcan	0.996217	artery_tibial	0.999981
6039	ENSG00000155363	MOV10	-0.114872	-0.00658994	0.908547	0.0723709	0.0803333	2.34226e-07	9.17564e-07	60	77	77	C2	Artery. tibial (GTEx)	PrediXcan	0.996217	artery_tibial	0.999981
6040	ENSG00000187109	NAP1L1	-0.114829	-0.0157771	0.90858	0.00819712	0.0521655	3.47424e-05	0.00010845	10	13	13	C2	Artery. tibial (GTEx)	PrediXcan	0.996217	artery_tibial	0.999981
6041	ENSG00000086991	NOX4	0.114762	0.0116434	0.908634	0.0462904	0.0795267	3.27219e-07	1.26417e-06	62	68	68	C2	Artery. tibial (GTEx)	PrediXcan	0.996217	artery_tibial	0.999981
6042	ENSG00000042980	ADAM28	0.114683	0.0104284	0.908696	0.01834	0.0153827	0.0260625	0.0585926	37	43	43	C2	Artery. tibial (GTEx)	PrediXcan	0.996217	artery_tibial	0.999981
6043	ENSG00000150961	SEC24D	-0.114462	0.0012903	0.908872	0.0350334	0.0705175	1.73476e-06	6.23401e-06	32	38	38	C2	Artery. tibial (GTEx)	PrediXcan	0.996217	artery_tibial	0.999981
6044	ENSG00000167081	PBX3	-0.114072	-0.00746045	0.909181	0.0458843	0.0672202	1.80588e-06	6.46963e-06	46	60	60	C2	Artery. tibial (GTEx)	PrediXcan	0.996217	artery_tibial	0.999981
6045	ENSG00000158023	WDR66	-0.114069	-0.00329543	0.909183	0.0979542	0.224312	1.22669e-20	1.28518e-19	32	36	36	C2	Artery. tibial (GTEx)	PrediXcan	0.996217	artery_tibial	0.999981
6046	ENSG00000118473	SGIP1	-0.113778	-0.00550855	0.909414	0.0568031	0.130881	1.7988e-11	1.03019e-10	9	10	10	C2	Artery. tibial (GTEx)	PrediXcan	0.996217	artery_tibial	0.999981
6047	ENSG00000116752	BCAS2	-0.113682	-0.0244646	0.90949	0.00242118	0.0161253	0.0244872	0.0552373	4	5	5	C2	Artery. tibial (GTEx)	PrediXcan	0.996217	artery_tibial	0.999981
6048	ENSG00000166263	STXBP4	0.113549	0.00298433	0.909596	0.143699	0.33079	1.67412e-31	3.14111e-30	48	59	59	C2	Artery. tibial (GTEx)	PrediXcan	0.996217	artery_tibial	0.999981
6049	ENSG00000108592	FTSJ3	-0.113506	-0.00281684	0.909629	0.205551	0.684055	7.39094e-96	4.70231e-93	97	135	135	C2	Artery. tibial (GTEx)	PrediXcan	0.996217	artery_tibial	0.999981
6050	ENSG00000164818	DNAAF5	-0.113227	-0.00402744	0.90985	0.116971	0.270237	2.555e-24	3.3454e-23	27	38	38	C2	Artery. tibial (GTEx)	PrediXcan	0.996217	artery_tibial	0.999981
6051	ENSG00000119878	CRIPT	0.113176	0.00812974	0.909891	0.025582	0.242659	3.19394e-22	3.72236e-21	19	28	28	C2	Artery. tibial (GTEx)	PrediXcan	0.996217	artery_tibial	0.999981
6052	ENSG00000114988	LMAN2L	-0.112696	-0.000382416	0.910271	0.0597385	0.116008	2.36964e-10	1.22571e-09	23	31	31	C2	Artery. tibial (GTEx)	PrediXcan	0.996217	artery_tibial	0.999981
6053	ENSG00000241288	AC092902.2	-0.112645	-0.00199274	0.910312	0.0886581	0.194826	6.77512e-17	5.68874e-16	60	77	77	C2	Artery. tibial (GTEx)	PrediXcan	0.996217	artery_tibial	0.999981
6054	ENSG00000165678	GHITM	-0.112516	-0.0016495	0.910414	0.119332	0.215451	4.37272e-19	4.20364e-18	21	22	22	C2	Artery. tibial (GTEx)	PrediXcan	0.996217	artery_tibial	0.999981
6055	ENSG00000109689	STIM2	-0.11236	-0.0159489	0.910538	0.00585041	0.0368394	0.00052602	0.00144141	5	7	7	C2	Artery. tibial (GTEx)	PrediXcan	0.996217	artery_tibial	0.999981
6056	ENSG00000143158	MPC2	-0.112163	-0.0141084	0.910694	0.00733071	0.0655591	2.71208e-06	9.54034e-06	14	17	17	C2	Artery. tibial (GTEx)	PrediXcan	0.996217	artery_tibial	0.999981
6057	ENSG00000162383	SLC1A7	-0.111846	-0.00371157	0.910945	0.0484667	0.0360716	0.000660269	0.00179	43	53	53	C2	Artery. tibial (GTEx)	PrediXcan	0.996217	artery_tibial	0.999981
6058	ENSG00000234338	AC073349.2	0.111599	0.00749993	0.911141	0.0209038	0.0434964	0.000139347	0.00040847	10	11	11	C2	Artery. tibial (GTEx)	PrediXcan	0.996217	artery_tibial	0.999981
6059	ENSG00000079785	DDX1	0.11152	0.00383526	0.911204	0.0843912	0.385455	2.04195e-37	5.09469e-36	22	29	29	C2	Artery. tibial (GTEx)	PrediXcan	0.996217	artery_tibial	0.999981
6060	ENSG00000153012	LGI2	0.111411	-0.00528016	0.91129	0.0577883	0.198609	1.86584e-17	1.63226e-16	28	34	34	C2	Artery. tibial (GTEx)	PrediXcan	0.996217	artery_tibial	0.999981
6061	ENSG00000152465	NMT2	-0.11116	-0.00426936	0.91149	0.130674	0.236953	8.55988e-22	9.70143e-21	21	25	25	C2	Artery. tibial (GTEx)	PrediXcan	0.996217	artery_tibial	0.999981
6062	ENSG00000090661	CERS4	0.111085	0.00224173	0.911549	0.271092	0.590218	3.49808e-72	5.02967e-70	7	11	11	C2	Artery. tibial (GTEx)	PrediXcan	0.996217	artery_tibial	0.999981
6063	ENSG00000159461	AMFR	-0.110994	-0.0122288	0.911621	0.0205496	0.0604349	9.35594e-06	3.11131e-05	18	20	20	C2	Artery. tibial (GTEx)	PrediXcan	0.996217	artery_tibial	0.999981
6064	ENSG00000120868	APAF1	0.11099	0.00666103	0.911624	0.0757771	0.07382	8.21757e-07	3.04209e-06	37	40	40	C2	Artery. tibial (GTEx)	PrediXcan	0.996217	artery_tibial	0.999981
6065	ENSG00000188566	NDOR1	0.110449	0.00481838	0.912053	0.0822481	0.200895	5.33548e-18	4.83058e-17	10	11	11	C2	Artery. tibial (GTEx)	PrediXcan	0.996217	artery_tibial	0.999981
6066	ENSG00000109680	TBC1D19	-0.110417	0.00110614	0.912079	0.0206921	0.0160054	0.0226503	0.0513668	15	22	22	C2	Artery. tibial (GTEx)	PrediXcan	0.996217	artery_tibial	0.999981
6067	ENSG00000105662	CRTC1	0.110408	0.00924277	0.912086	0.0104069	0.0428558	0.000196885	0.000566686	8	14	14	C2	Artery. tibial (GTEx)	PrediXcan	0.996217	artery_tibial	0.999981
6068	ENSG00000131037	EPS8L1	-0.110075	-0.00262362	0.91235	0.206914	0.291019	4.35838e-27	6.58792e-26	37	41	41	C2	Artery. tibial (GTEx)	PrediXcan	0.996217	artery_tibial	0.999981
6069	ENSG00000153113	CAST	0.109669	0.00224763	0.912672	0.187692	0.347008	1.12864e-32	2.25359e-31	47	58	58	C2	Artery. tibial (GTEx)	PrediXcan	0.996217	artery_tibial	0.999981
6070	ENSG00000161920	MED11	-0.109591	-0.00831159	0.912734	0.0159392	0.0105714	0.068785	0.144714	42	48	48	C2	Artery. tibial (GTEx)	PrediXcan	0.996217	artery_tibial	0.999981
6071	ENSG00000185052	SLC24A3	0.109448	0.00300734	0.912848	0.0525272	0.0670179	2.98088e-06	1.04413e-05	44	52	52	C2	Artery. tibial (GTEx)	PrediXcan	0.996217	artery_tibial	0.999981
6072	ENSG00000100422	CERK	0.109176	0.00764922	0.913063	0.0310053	0.0617877	5.66023e-06	1.92437e-05	22	29	29	C2	Artery. tibial (GTEx)	PrediXcan	0.996217	artery_tibial	0.999981
6073	ENSG00000198929	NOS1AP	-0.108776	0.000250934	0.91338	0.0173819	0.0197812	0.0123245	0.0289443	40	50	50	C2	Artery. tibial (GTEx)	PrediXcan	0.996217	artery_tibial	0.999981
6074	ENSG00000104964	AES	0.108725	0.00262234	0.913421	0.126337	0.220261	2.91185e-19	2.82056e-18	58	66	66	C2	Artery. tibial (GTEx)	PrediXcan	0.996217	artery_tibial	0.999981
6075	ENSG00000185904	LINC00839	-0.108705	-0.00226324	0.913437	0.150121	0.458682	1.14402e-47	4.54912e-46	49	71	71	C2	Artery. tibial (GTEx)	PrediXcan	0.996217	artery_tibial	0.999981
6076	ENSG00000032389	EIPR1	0.108256	0.00441775	0.913793	0.00911377	0.0410676	0.000261593	0.000743004	9	12	12	C2	Artery. tibial (GTEx)	PrediXcan	0.996217	artery_tibial	0.999981
6077	ENSG00000138400	MDH1B	-0.108229	-0.00576781	0.913814	0.0414157	0.0991756	8.47323e-09	3.85565e-08	19	24	24	C2	Artery. tibial (GTEx)	PrediXcan	0.996217	artery_tibial	0.999981
6078	ENSG00000001561	ENPP4	-0.107978	4.44493e-05	0.914013	0.145786	0.244773	4.52803e-23	5.55467e-22	58	70	70	C2	Artery. tibial (GTEx)	PrediXcan	0.996217	artery_tibial	0.999981
6079	ENSG00000174514	MFSD4A	0.107728	0.00419244	0.914212	0.0400279	0.0806073	2.55668e-07	9.98209e-07	46	58	58	C2	Artery. tibial (GTEx)	PrediXcan	0.996217	artery_tibial	0.999981
6080	ENSG00000105711	SCN1B	0.107536	0.0152129	0.914364	0.0189736	0.0296582	0.00217964	0.0056092	28	32	32	C2	Artery. tibial (GTEx)	PrediXcan	0.996217	artery_tibial	0.999981
6081	ENSG00000146085	MUT	0.106931	0.0032015	0.914844	0.169835	0.246085	1.7259e-22	2.04551e-21	120	143	143	C2	Artery. tibial (GTEx)	PrediXcan	0.996217	artery_tibial	0.999981
6082	ENSG00000122966	CIT	0.106725	0.0179191	0.915007	0.0116956	0.0170667	0.0201392	0.045985	13	15	15	C2	Artery. tibial (GTEx)	PrediXcan	0.996217	artery_tibial	0.999981
6083	ENSG00000105341	DMAC2	0.106685	0.0205303	0.915039	0.00473313	0.0234382	0.00671046	0.0162982	10	17	17	C2	Artery. tibial (GTEx)	PrediXcan	0.996217	artery_tibial	0.999981
6084	ENSG00000167384	ZNF180	-0.106614	-0.0250609	0.915095	0.0097968	0.0277625	0.00312394	0.00789274	16	27	27	C2	Artery. tibial (GTEx)	PrediXcan	0.996217	artery_tibial	0.999981
6085	ENSG00000145335	SNCA	0.106604	0.00574895	0.915103	0.0444635	0.130127	2.53708e-11	1.43771e-10	41	50	50	C2	Artery. tibial (GTEx)	PrediXcan	0.996217	artery_tibial	0.999981
6086	ENSG00000106392	C1GALT1	-0.106464	-0.00323537	0.915214	0.16232	0.300021	8.05793e-28	1.27012e-26	38	48	48	C2	Artery. tibial (GTEx)	PrediXcan	0.996217	artery_tibial	0.999981
6087	ENSG00000182923	CEP63	0.106452	0.00402528	0.915224	0.134409	0.452111	7.73973e-47	2.92792e-45	72	91	91	C2	Artery. tibial (GTEx)	PrediXcan	0.996217	artery_tibial	0.999981
6088	ENSG00000165233	CARD19	0.106275	0.00537713	0.915364	0.0477335	0.154858	1.94944e-13	1.30494e-12	20	29	29	C2	Artery. tibial (GTEx)	PrediXcan	0.996217	artery_tibial	0.999981
6089	ENSG00000082269	FAM135A	-0.106256	-0.00801091	0.915379	0.170723	0.0186567	0.015332	0.0355654	144	174	174	C2	Artery. tibial (GTEx)	PrediXcan	0.996217	artery_tibial	0.999981
6090	ENSG00000155974	GRIP1	0.105938	0.0176415	0.915632	0.00525737	0.0217801	0.0078132	0.0188416	6	7	7	C2	Artery. tibial (GTEx)	PrediXcan	0.996217	artery_tibial	0.999981
6091	ENSG00000197245	FAM110D	0.105868	0.00718554	0.915687	0.0286697	0.0115678	0.05621	0.11999	43	53	53	C2	Artery. tibial (GTEx)	PrediXcan	0.996217	artery_tibial	0.999981
6092	ENSG00000198939	ZFP2	0.105864	0.00218729	0.91569	0.0191512	0.0139933	0.031391	0.0696764	31	37	37	C2	Artery. tibial (GTEx)	PrediXcan	0.996217	artery_tibial	0.999981
6093	ENSG00000197471	SPN	0.105627	0.0255874	0.915878	0.0119979	0.0118143	0.0523526	0.112666	11	11	11	C2	Artery. tibial (GTEx)	PrediXcan	0.996217	artery_tibial	0.999981
6094	ENSG00000272455	AL391244.3	-0.105624	-0.00671321	0.915881	0.0445386	0.0425094	0.000134998	0.000396384	34	45	45	C2	Artery. tibial (GTEx)	PrediXcan	0.996217	artery_tibial	0.999981
6095	ENSG00000188343	FAM92A	-0.105389	0.000525283	0.916068	0.0393192	0.0103038	0.071992	0.150939	56	67	67	C2	Artery. tibial (GTEx)	PrediXcan	0.996217	artery_tibial	0.999981
6096	ENSG00000124226	RNF114	-0.105274	-0.0150768	0.916159	0.0068836	0.0537892	3.11268e-05	9.79061e-05	32	37	37	C2	Artery. tibial (GTEx)	PrediXcan	0.996217	artery_tibial	0.999981
6097	ENSG00000164659	KIAA1324L	0.10521	0.016589	0.916209	0.0157674	0.0199663	0.0123246	0.0289443	24	27	27	C2	Artery. tibial (GTEx)	PrediXcan	0.996217	artery_tibial	0.999981
6098	ENSG00000197872	FAM49A	-0.104876	-0.0107741	0.916474	0.0263002	0.0488489	6.81627e-05	0.000206197	28	36	36	C2	Artery. tibial (GTEx)	PrediXcan	0.996217	artery_tibial	0.999981
6099	ENSG00000161714	PLCD3	-0.104761	-0.00229734	0.916566	0.0534839	0.122766	9.89694e-11	5.32388e-10	50	54	54	C2	Artery. tibial (GTEx)	PrediXcan	0.996217	artery_tibial	0.999981
6100	ENSG00000142864	SERBP1	-0.104595	-0.0109152	0.916697	0.0108362	0.0831489	1.0753e-07	4.38548e-07	7	10	10	C2	Artery. tibial (GTEx)	PrediXcan	0.996217	artery_tibial	0.999981
6101	ENSG00000187164	SHTN1	-0.10434	-0.00471272	0.9169	0.040338	0.0947482	1.94656e-08	8.54108e-08	23	30	30	C2	Artery. tibial (GTEx)	PrediXcan	0.996217	artery_tibial	0.999981
6102	ENSG00000182179	UBA7	0.104124	0.000440069	0.917071	0.050139	0.125208	7.92694e-11	4.31557e-10	38	49	49	C2	Artery. tibial (GTEx)	PrediXcan	0.996217	artery_tibial	0.999981
6103	ENSG00000111341	MGP	0.10276	-0.00297616	0.918153	0.0307322	0.0196017	0.0109866	0.0259631	37	43	43	C2	Artery. tibial (GTEx)	PrediXcan	0.996217	artery_tibial	0.999981
6104	ENSG00000101752	MIB1	0.102734	0.00443003	0.918174	0.032042	0.0669075	3.01308e-06	1.05435e-05	19	22	22	C2	Artery. tibial (GTEx)	PrediXcan	0.996217	artery_tibial	0.999981
6105	ENSG00000155096	AZIN1	0.10218	0.00512561	0.918614	0.0454113	0.115532	3.03729e-10	1.55839e-09	15	20	20	C2	Artery. tibial (GTEx)	PrediXcan	0.996217	artery_tibial	0.999981
6106	ENSG00000205544	TMEM256	-0.102103	-0.0158896	0.918675	0.00982021	0.0167252	0.0209984	0.0478532	13	14	14	C2	Artery. tibial (GTEx)	PrediXcan	0.996217	artery_tibial	0.999981
6107	ENSG00000186862	PDZD7	-0.102006	-0.00827306	0.918752	0.033242	0.0415149	0.000170863	0.000495251	25	29	29	C2	Artery. tibial (GTEx)	PrediXcan	0.996217	artery_tibial	0.999981
6108	ENSG00000185651	UBE2L3	0.101939	0.0053571	0.918805	0.022122	0.0398003	0.000370961	0.00103392	41	87	87	C2	Artery. tibial (GTEx)	PrediXcan	0.996217	artery_tibial	0.999981
6109	ENSG00000264920	AC018521.5	-0.101925	-0.000243396	0.918816	0.140401	0.325376	1.50565e-30	2.67106e-29	35	42	42	C2	Artery. tibial (GTEx)	PrediXcan	0.996217	artery_tibial	0.999981
6110	ENSG00000112977	DAP	-0.101705	-0.00210241	0.918991	0.196513	0.286864	5.10753e-26	7.30236e-25	49	54	54	C2	Artery. tibial (GTEx)	PrediXcan	0.996217	artery_tibial	0.999981
6111	ENSG00000105700	KXD1	-0.101639	-0.00510148	0.919043	0.0333265	0.0780173	4.29383e-07	1.6354e-06	51	60	60	C2	Artery. tibial (GTEx)	PrediXcan	0.996217	artery_tibial	0.999981
6112	ENSG00000161618	ALDH16A1	-0.101038	-0.00407963	0.919521	0.0932036	0.300922	6.13503e-28	9.74711e-27	31	39	39	C2	Artery. tibial (GTEx)	PrediXcan	0.996217	artery_tibial	0.999981
6113	ENSG00000134744	ZCCHC11	-0.100341	-0.00217876	0.920074	0.0845851	0.111885	6.42128e-10	3.20766e-09	24	27	27	C2	Artery. tibial (GTEx)	PrediXcan	0.996217	artery_tibial	0.999981
6114	ENSG00000135047	CTSL	0.100262	0.0133511	0.920136	0.0164	0.0932858	2.67399e-08	1.15804e-07	12	15	15	C2	Artery. tibial (GTEx)	PrediXcan	0.996217	artery_tibial	0.999981
6115	ENSG00000085415	SEH1L	-0.100173	-0.0162252	0.920207	0.0134739	0.0563011	1.9209e-05	6.16672e-05	25	35	35	C2	Artery. tibial (GTEx)	PrediXcan	0.996217	artery_tibial	0.999981
6116	ENSG00000143416	SELENBP1	0.10005	0.000797562	0.920305	0.0993208	0.183868	1.41618e-16	1.16055e-15	42	47	47	C2	Artery. tibial (GTEx)	PrediXcan	0.996217	artery_tibial	0.999981
6117	ENSG00000175213	ZNF408	0.0996892	0.00482863	0.920591	0.0474071	0.11419	4.55193e-10	2.29929e-09	9	11	11	C2	Artery. tibial (GTEx)	PrediXcan	0.996217	artery_tibial	0.999981
6118	ENSG00000069431	ABCC9	0.0996127	0.00421064	0.920652	0.03005	0.0294805	0.00216314	0.00556878	62	69	69	C2	Artery. tibial (GTEx)	PrediXcan	0.996217	artery_tibial	0.999981
6119	ENSG00000196557	CACNA1H	-0.099549	-0.0128467	0.920702	0.0298298	0.0375928	0.000531705	0.00145641	56	73	73	C2	Artery. tibial (GTEx)	PrediXcan	0.996217	artery_tibial	0.999981
6120	ENSG00000162736	NCSTN	-0.0991642	-0.00194181	0.921008	0.0349466	0.0122322	0.0483075	0.104459	39	44	44	C2	Artery. tibial (GTEx)	PrediXcan	0.996217	artery_tibial	0.999981
6121	ENSG00000107745	MICU1	-0.0990611	0.00641556	0.92109	0.037746	0.0505522	5.18706e-05	0.000159078	27	30	30	C2	Artery. tibial (GTEx)	PrediXcan	0.996217	artery_tibial	0.999981
6122	ENSG00000164219	PGGT1B	-0.0986704	-0.018694	0.9214	0.00188296	0.100608	6.63021e-09	3.04872e-08	14	18	18	C2	Artery. tibial (GTEx)	PrediXcan	0.996217	artery_tibial	0.999981
6123	ENSG00000241370	RPP21	0.0985171	0.00687287	0.921522	0.0181715	0.0754025	6.36347e-07	2.38409e-06	40	47	47	C2	Artery. tibial (GTEx)	PrediXcan	0.996217	artery_tibial	0.999981
6124	ENSG00000069966	GNB5	-0.0983765	-0.00272887	0.921633	0.13508	0.194704	4.12538e-17	3.52306e-16	39	49	49	C2	Artery. tibial (GTEx)	PrediXcan	0.996217	artery_tibial	0.999981
6125	ENSG00000204291	COL15A1	-0.0981807	0.00302372	0.921789	0.0222234	0.0155499	0.025818	0.0581047	19	21	21	C2	Artery. tibial (GTEx)	PrediXcan	0.996217	artery_tibial	0.999981
6126	ENSG00000170873	MTSS1	-0.0980174	-0.0929948	0.921918	0.000942408	0.040314	0.000300905	0.000847438	4	5	5	C2	Artery. tibial (GTEx)	PrediXcan	0.996217	artery_tibial	0.999981
6127	ENSG00000242294	STAG3L5P	-0.0979131	-0.00200642	0.922001	0.349904	0.64163	1.48385e-86	4.83012e-84	33	39	39	C2	Artery. tibial (GTEx)	PrediXcan	0.996217	artery_tibial	0.999981
6128	ENSG00000188488	SERPINA5	0.0978242	0.00527594	0.922072	0.10087	0.142559	1.30504e-12	8.23932e-12	78	87	87	C2	Artery. tibial (GTEx)	PrediXcan	0.996217	artery_tibial	0.999981
6129	ENSG00000245060	LINC00847	0.0977037	-0.0115958	0.922168	0.0312599	0.102739	5.55064e-10	2.78567e-09	32	39	39	C2	Artery. tibial (GTEx)	PrediXcan	0.996217	artery_tibial	0.999981
6130	ENSG00000198089	SFI1	-0.0976777	-0.00503862	0.922188	0.0753566	0.122663	1.34175e-10	7.11923e-10	36	43	43	C2	Artery. tibial (GTEx)	PrediXcan	0.996217	artery_tibial	0.999981
6131	ENSG00000042445	RETSAT	0.097348	0.00430858	0.92245	0.0816647	0.234188	7.76916e-21	8.29481e-20	26	30	30	C2	Artery. tibial (GTEx)	PrediXcan	0.996217	artery_tibial	0.999981
6132	ENSG00000138592	USP8	0.0973386	0.00536313	0.922458	0.0594416	0.158385	1.05315e-13	7.20127e-13	76	90	90	C2	Artery. tibial (GTEx)	PrediXcan	0.996217	artery_tibial	0.999981
6133	ENSG00000105185	PDCD5	0.0968522	0.00324399	0.922844	0.124646	0.30248	6.42175e-28	1.01911e-26	24	28	28	C2	Artery. tibial (GTEx)	PrediXcan	0.996217	artery_tibial	0.999981
6134	ENSG00000131941	RHPN2	0.096725	0.00346337	0.922945	0.073908	0.21697	3.31989e-19	3.20916e-18	22	26	26	C2	Artery. tibial (GTEx)	PrediXcan	0.996217	artery_tibial	0.999981
6135	ENSG00000244625	MIATNB	0.0966785	0.000524439	0.922982	0.163843	0.148469	8.62778e-13	5.48673e-12	99	126	126	C2	Artery. tibial (GTEx)	PrediXcan	0.996217	artery_tibial	0.999981
6136	ENSG00000142632	ARHGEF19	0.0960505	0.00267672	0.92348	0.306885	0.556502	6.05319e-65	5.8432e-63	17	22	22	C2	Artery. tibial (GTEx)	PrediXcan	0.996217	artery_tibial	0.999981
6137	ENSG00000005513	SOX8	0.0959007	0.0184031	0.923599	0.0155903	0.0293477	0.00204744	0.00528552	17	21	21	C2	Artery. tibial (GTEx)	PrediXcan	0.996217	artery_tibial	0.999981
6138	ENSG00000125618	PAX8	0.0958984	0.00240782	0.923601	0.146158	0.278785	9.02352e-26	1.27578e-24	13	14	14	C2	Artery. tibial (GTEx)	PrediXcan	0.996217	artery_tibial	0.999981
6139	ENSG00000166262	FAM227B	0.0957374	0.00803971	0.923729	0.0193753	0.0787133	2.67141e-07	1.04097e-06	41	47	47	C2	Artery. tibial (GTEx)	PrediXcan	0.996217	artery_tibial	0.999981
6140	ENSG00000118971	CCND2	0.0957103	0.00412295	0.923751	0.0548457	0.0530246	3.40274e-05	0.000106384	26	28	28	C2	Artery. tibial (GTEx)	PrediXcan	0.996217	artery_tibial	0.999981
6141	ENSG00000158985	CDC42SE2	-0.0957083	-0.00969977	0.923752	0.018829	0.0802992	2.35066e-07	9.20597e-07	11	12	12	C2	Artery. tibial (GTEx)	PrediXcan	0.996217	artery_tibial	0.999981
6142	ENSG00000124562	SNRPC	0.0953234	0.00424009	0.924058	0.0436601	0.104407	2.70462e-09	1.28939e-08	102	136	136	C2	Artery. tibial (GTEx)	PrediXcan	0.996217	artery_tibial	0.999981
6143	ENSG00000134077	THUMPD3	0.0950864	0.00425131	0.924246	0.061499	0.157415	1.3661e-13	9.2418e-13	10	12	12	C2	Artery. tibial (GTEx)	PrediXcan	0.996217	artery_tibial	0.999981
6144	ENSG00000091542	ALKBH5	-0.0946253	-0.00358881	0.924612	0.132161	0.295709	5.38881e-27	8.10174e-26	39	47	47	C2	Artery. tibial (GTEx)	PrediXcan	0.996217	artery_tibial	0.999981
6145	ENSG00000142694	EVA1B	-0.0944649	-0.00428688	0.92474	0.0316122	0.0889176	2.81041e-08	1.21411e-07	35	39	39	C2	Artery. tibial (GTEx)	PrediXcan	0.996217	artery_tibial	0.999981
6146	ENSG00000101000	PROCR	0.0943704	0.00342211	0.924815	0.0502525	0.122611	7.79975e-11	4.25294e-10	19	22	22	C2	Artery. tibial (GTEx)	PrediXcan	0.996217	artery_tibial	0.999981
6147	ENSG00000100302	RASD2	-0.0942868	-0.00227697	0.924881	0.251178	0.358411	2.55364e-34	5.5502e-33	32	36	36	C2	Artery. tibial (GTEx)	PrediXcan	0.996217	artery_tibial	0.999981
6148	ENSG00000196305	IARS	-0.0941314	-0.00752804	0.925005	0.01945	0.0565664	1.78285e-05	5.75122e-05	29	32	32	C2	Artery. tibial (GTEx)	PrediXcan	0.996217	artery_tibial	0.999981
6149	ENSG00000068654	POLR1A	0.0940322	0.00231949	0.925084	0.180798	0.490402	1.43172e-52	7.08122e-51	32	46	46	C2	Artery. tibial (GTEx)	PrediXcan	0.996217	artery_tibial	0.999981
6150	ENSG00000180834	MAP6D1	0.0940115	0.0187339	0.9251	0.00285217	0.107727	1.4423e-09	7.01945e-09	1	4	4	C2	Artery. tibial (GTEx)	PrediXcan	0.996217	artery_tibial	0.999981
6151	ENSG00000125246	CLYBL	0.0936082	0.00426639	0.92542	0.103067	0.119492	1.90592e-10	9.97276e-10	32	41	41	C2	Artery. tibial (GTEx)	PrediXcan	0.996217	artery_tibial	0.999981
6152	ENSG00000133519	ZDHHC8P1	0.0932635	0.00256963	0.925694	0.210626	0.375272	3.41801e-37	8.43773e-36	41	62	62	C2	Artery. tibial (GTEx)	PrediXcan	0.996217	artery_tibial	0.999981
6153	ENSG00000109016	DHRS7B	0.0930703	-0.000811309	0.925848	0.00964771	0.0237984	0.00603109	0.0147428	11	13	13	C2	Artery. tibial (GTEx)	PrediXcan	0.996217	artery_tibial	0.999981
6154	ENSG00000196378	ZNF34	-0.0927323	-0.00328306	0.926116	0.116131	0.329342	9.83229e-31	1.76666e-29	22	34	34	C2	Artery. tibial (GTEx)	PrediXcan	0.996217	artery_tibial	0.999981
6155	ENSG00000159479	MED8	0.0927178	0.0122554	0.926128	0.0248208	0.0644128	3.77569e-06	1.30651e-05	11	15	15	C2	Artery. tibial (GTEx)	PrediXcan	0.996217	artery_tibial	0.999981
6156	ENSG00000149300	C11orf52	-0.0924271	0.00240351	0.926359	0.0840439	0.142338	9.12453e-13	5.79474e-12	26	31	31	C2	Artery. tibial (GTEx)	PrediXcan	0.996217	artery_tibial	0.999981
6157	ENSG00000150760	DOCK1	-0.0923647	-0.000591834	0.926408	0.0683989	0.0552998	1.8877e-05	6.06431e-05	85	106	106	C2	Artery. tibial (GTEx)	PrediXcan	0.996217	artery_tibial	0.999981
6158	ENSG00000239650	GUSBP4	-0.0921645	0.000785322	0.926567	0.0849713	0.14091	2.05814e-12	1.27525e-11	51	72	72	C2	Artery. tibial (GTEx)	PrediXcan	0.996217	artery_tibial	0.999981
6159	ENSG00000125753	VASP	0.0921226	0.0125306	0.926601	0.0134265	0.0172291	0.0196615	0.0449824	15	20	20	C2	Artery. tibial (GTEx)	PrediXcan	0.996217	artery_tibial	0.999981
6160	ENSG00000165966	PDZRN4	0.0920404	0.00596635	0.926666	0.0196648	0.0621357	7.21702e-06	2.42595e-05	16	22	22	C2	Artery. tibial (GTEx)	PrediXcan	0.996217	artery_tibial	0.999981
6161	ENSG00000175279	CENPS	0.0912801	0.00612951	0.92727	0.0322544	0.148611	6.93814e-13	4.45473e-12	22	31	31	C2	Artery. tibial (GTEx)	PrediXcan	0.996217	artery_tibial	0.999981
6162	ENSG00000153339	TRAPPC8	0.0910889	0.00676108	0.927422	0.0137051	0.0584143	1.42079e-05	4.63455e-05	16	20	20	C2	Artery. tibial (GTEx)	PrediXcan	0.996217	artery_tibial	0.999981
6163	ENSG00000085231	AK6	0.0910815	0.00726096	0.927428	0.0263448	0.061323	6.23976e-06	2.11216e-05	13	15	15	C2	Artery. tibial (GTEx)	PrediXcan	0.996217	artery_tibial	0.999981
6164	ENSG00000229391	HLA-DRB6	-0.0909574	-0.00373538	0.927526	0.157676	0.65981	7.93489e-89	3.00175e-86	111	162	162	C2	Artery. tibial (GTEx)	PrediXcan	0.996217	artery_tibial	0.999981
6165	ENSG00000152952	PLOD2	0.0905917	0.00591897	0.927817	0.0435674	0.0877014	6.8984e-08	2.86689e-07	47	61	61	C2	Artery. tibial (GTEx)	PrediXcan	0.996217	artery_tibial	0.999981
6166	ENSG00000119446	RBM18	0.0903509	0.00949773	0.928008	0.0198912	0.0478292	8.65757e-05	0.000258766	10	13	13	C2	Artery. tibial (GTEx)	PrediXcan	0.996217	artery_tibial	0.999981
6167	ENSG00000046889	PREX2	-0.0902959	-0.00524741	0.928052	0.038334	0.224469	1.59343e-19	1.57065e-18	18	24	24	C2	Artery. tibial (GTEx)	PrediXcan	0.996217	artery_tibial	0.999981
6168	ENSG00000112343	TRIM38	0.0898865	0.0118591	0.928377	0.0476266	0.0381611	0.00049144	0.00135088	37	49	49	C2	Artery. tibial (GTEx)	PrediXcan	0.996217	artery_tibial	0.999981
6169	ENSG00000131591	C1orf159	0.0898781	0.00627864	0.928384	0.0324784	0.0847165	1.17536e-07	4.77686e-07	23	26	26	C2	Artery. tibial (GTEx)	PrediXcan	0.996217	artery_tibial	0.999981
6170	ENSG00000177150	FAM210A	0.0893425	0.00713105	0.92881	0.012232	0.0526287	3.04382e-05	9.58478e-05	6	7	7	C2	Artery. tibial (GTEx)	PrediXcan	0.996217	artery_tibial	0.999981
6171	ENSG00000254505	CHMP4A	-0.0892549	-0.00470515	0.928879	0.0215277	0.0608064	6.55356e-06	2.21357e-05	19	20	20	C2	Artery. tibial (GTEx)	PrediXcan	0.996217	artery_tibial	0.999981
6172	ENSG00000100116	GCAT	-0.0890285	0.00385932	0.929059	0.0898746	0.157682	1.17426e-13	7.99811e-13	48	58	58	C2	Artery. tibial (GTEx)	PrediXcan	0.996217	artery_tibial	0.999981
6173	ENSG00000183172	SMDT1	-0.0889858	-0.00187954	0.929093	0.279783	0.594462	4.34943e-73	6.76433e-71	29	40	40	C2	Artery. tibial (GTEx)	PrediXcan	0.996217	artery_tibial	0.999981
6174	ENSG00000139218	SCAF11	-0.0889778	-0.00442807	0.9291	0.0601063	0.0175704	0.0174329	0.0401331	91	103	103	C2	Artery. tibial (GTEx)	PrediXcan	0.996217	artery_tibial	0.999981
6175	ENSG00000145439	CBR4	0.0888918	0.00383337	0.929168	0.0571391	0.187437	1.7644e-16	1.435e-15	12	14	14	C2	Artery. tibial (GTEx)	PrediXcan	0.996217	artery_tibial	0.999981
6176	ENSG00000104738	MCM4	-0.0887571	-0.000974658	0.929275	0.110812	0.0763245	5.21746e-07	1.97162e-06	91	115	115	C2	Artery. tibial (GTEx)	PrediXcan	0.996217	artery_tibial	0.999981
6177	ENSG00000128346	C22orf23	0.0887455	0.00505683	0.929284	0.0219647	0.0392579	0.000310673	0.000872993	22	26	26	C2	Artery. tibial (GTEx)	PrediXcan	0.996217	artery_tibial	0.999981
6178	ENSG00000162004	CCDC78	-0.0886135	-0.00322658	0.929389	0.0851307	0.121946	1.13412e-10	6.07746e-10	61	77	77	C2	Artery. tibial (GTEx)	PrediXcan	0.996217	artery_tibial	0.999981
6179	ENSG00000152942	RAD17	-0.0885749	-0.00368058	0.92942	0.040842	0.0946569	2.10065e-08	9.18836e-08	18	23	23	C2	Artery. tibial (GTEx)	PrediXcan	0.996217	artery_tibial	0.999981
6180	ENSG00000165730	STOX1	-0.0885335	-0.00432901	0.929453	0.126135	0.173486	6.01555e-15	4.43623e-14	34	41	41	C2	Artery. tibial (GTEx)	PrediXcan	0.996217	artery_tibial	0.999981
6181	ENSG00000079462	PAFAH1B3	0.0884592	0.0164366	0.929512	0.00469272	0.0238423	0.00566725	0.0138849	2	2	2	C2	Artery. tibial (GTEx)	PrediXcan	0.996217	artery_tibial	0.999981
6182	ENSG00000186184	POLR1D	-0.0884095	-0.00156787	0.929551	0.251568	0.421109	4.90472e-42	1.49242e-40	35	44	44	C2	Artery. tibial (GTEx)	PrediXcan	0.996217	artery_tibial	0.999981
6183	ENSG00000244041	LINC01011	-0.0883453	-0.00413725	0.929602	0.0241476	0.065928	3.58271e-06	1.24342e-05	22	28	28	C2	Artery. tibial (GTEx)	PrediXcan	0.996217	artery_tibial	0.999981
6184	ENSG00000177030	DEAF1	-0.0882871	-0.000986303	0.929649	0.033503	0.0576843	1.2125e-05	3.98108e-05	21	28	28	C2	Artery. tibial (GTEx)	PrediXcan	0.996217	artery_tibial	0.999981
6185	ENSG00000163545	NUAK2	0.0878803	0.00815619	0.929972	0.0155184	0.0182919	0.0158607	0.0367189	34	49	49	C2	Artery. tibial (GTEx)	PrediXcan	0.996217	artery_tibial	0.999981
6186	ENSG00000178802	MPI	0.0878365	0.00683672	0.930007	0.0268454	0.0925198	2.86599e-08	1.23736e-07	27	33	33	C2	Artery. tibial (GTEx)	PrediXcan	0.996217	artery_tibial	0.999981
6187	ENSG00000011295	TTC19	-0.087792	-0.00584871	0.930042	0.0490062	0.109135	1.24572e-09	6.09663e-09	46	63	63	C2	Artery. tibial (GTEx)	PrediXcan	0.996217	artery_tibial	0.999981
6188	ENSG00000163701	IL17RE	-0.0876807	-0.00806498	0.93013	0.115778	0.0978314	1.14203e-08	5.12174e-08	63	80	80	C2	Artery. tibial (GTEx)	PrediXcan	0.996217	artery_tibial	0.999981
6189	ENSG00000110002	VWA5A	-0.0872952	0.00136577	0.930437	0.0707192	0.0768013	4.28631e-07	1.63342e-06	47	55	55	C2	Artery. tibial (GTEx)	PrediXcan	0.996217	artery_tibial	0.999981
6190	ENSG00000118514	ALDH8A1	0.0871768	0.00276425	0.930531	0.300082	0.521382	7.88659e-58	5.13435e-56	61	73	73	C2	Artery. tibial (GTEx)	PrediXcan	0.996217	artery_tibial	0.999981
6191	ENSG00000188243	COMMD6	-0.0869122	-0.0100427	0.930741	0.00964409	0.0567144	1.68782e-05	5.45598e-05	10	13	13	C2	Artery. tibial (GTEx)	PrediXcan	0.996217	artery_tibial	0.999981
6192	ENSG00000183484	GPR132	-0.0868978	0.00140139	0.930753	0.0187239	0.0569719	1.29048e-05	4.22819e-05	16	22	22	C2	Artery. tibial (GTEx)	PrediXcan	0.996217	artery_tibial	0.999981
6193	ENSG00000170315	UBB	0.0868018	-0.000888293	0.930829	0.0305614	0.040058	0.000322447	0.00090483	50	64	64	C2	Artery. tibial (GTEx)	PrediXcan	0.996217	artery_tibial	0.999981
6194	ENSG00000124198	ARFGEF2	0.0867589	0.00783242	0.930863	0.0836266	0.0286487	0.00253476	0.00647192	106	126	126	C2	Artery. tibial (GTEx)	PrediXcan	0.996217	artery_tibial	0.999981
6195	ENSG00000135437	RDH5	-0.0867511	-0.0023114	0.930869	0.0318423	0.222045	1.46214e-19	1.44531e-18	24	30	30	C2	Artery. tibial (GTEx)	PrediXcan	0.996217	artery_tibial	0.999981
6196	ENSG00000101181	MTG2	0.0865394	0.00758742	0.931038	0.0298244	0.241672	2.33218e-22	2.74777e-21	14	21	21	C2	Artery. tibial (GTEx)	PrediXcan	0.996217	artery_tibial	0.999981
6197	ENSG00000223855	HRAT92	0.0862285	0.00126093	0.931285	0.463542	0.603079	1.17482e-75	2.1082e-73	21	24	24	C2	Artery. tibial (GTEx)	PrediXcan	0.996217	artery_tibial	0.999981
6198	ENSG00000197780	TAF13	-0.0861565	-0.00776522	0.931342	0.0415826	0.0454425	0.000134753	0.000395749	37	44	44	C2	Artery. tibial (GTEx)	PrediXcan	0.996217	artery_tibial	0.999981
6199	ENSG00000078237	TIGAR	0.0860625	0.00343548	0.931417	0.0544658	0.133268	1.16296e-11	6.77684e-11	10	12	12	C2	Artery. tibial (GTEx)	PrediXcan	0.996217	artery_tibial	0.999981
6200	ENSG00000064547	LPAR2	-0.0858785	-0.0167333	0.931563	0.0253479	0.0827747	1.75731e-07	6.99177e-07	26	33	33	C2	Artery. tibial (GTEx)	PrediXcan	0.996217	artery_tibial	0.999981
6201	ENSG00000082175	PGR	-0.0856968	-0.000512467	0.931707	0.21304	0.358424	1.93986e-34	4.22274e-33	23	25	25	C2	Artery. tibial (GTEx)	PrediXcan	0.996217	artery_tibial	0.999981
6202	ENSG00000187118	CMC1	-0.0850596	-0.00285324	0.932214	0.157698	0.293373	9.96987e-27	1.47203e-25	5	5	5	C2	Artery. tibial (GTEx)	PrediXcan	0.996217	artery_tibial	0.999981
6203	ENSG00000122484	RPAP2	-0.0850152	-0.000395997	0.932249	0.00675359	0.0111499	0.0591134	0.125746	10	13	13	C2	Artery. tibial (GTEx)	PrediXcan	0.996217	artery_tibial	0.999981
6204	ENSG00000167615	LENG8	0.0848542	0.00428033	0.932377	0.042852	0.121493	2.7279e-11	1.54272e-10	12	15	15	C2	Artery. tibial (GTEx)	PrediXcan	0.996217	artery_tibial	0.999981
6205	ENSG00000105793	GTPBP10	0.0847702	0.0030254	0.932444	0.082521	0.169422	4.57148e-15	3.40356e-14	28	31	31	C2	Artery. tibial (GTEx)	PrediXcan	0.996217	artery_tibial	0.999981
6206	ENSG00000196476	C20orf96	0.0847212	0.0034884	0.932483	0.0488638	0.0942249	8.065e-09	3.67946e-08	14	15	15	C2	Artery. tibial (GTEx)	PrediXcan	0.996217	artery_tibial	0.999981
6207	ENSG00000197363	ZNF517	0.084513	0.0028762	0.932649	0.0365305	0.0848103	1.22407e-07	4.96616e-07	14	19	19	C2	Artery. tibial (GTEx)	PrediXcan	0.996217	artery_tibial	0.999981
6208	ENSG00000160117	ANKLE1	-0.0843105	-0.0159175	0.93281	0.0107631	0.0571915	1.51925e-05	4.93958e-05	20	31	31	C2	Artery. tibial (GTEx)	PrediXcan	0.996217	artery_tibial	0.999981
6209	ENSG00000135845	PIGC	0.0841298	0.000196391	0.932953	0.0822024	0.176312	1.66957e-15	1.27282e-14	39	46	46	C2	Artery. tibial (GTEx)	PrediXcan	0.996217	artery_tibial	0.999981
6210	ENSG00000154832	CXXC1	0.0838194	0.0785723	0.9332	0.000159915	0.0145828	0.0318482	0.0706352	1	2	2	C2	Artery. tibial (GTEx)	PrediXcan	0.996217	artery_tibial	0.999981
6211	ENSG00000215252	GOLGA8B	0.0838129	0.000982775	0.933205	0.12685	0.22667	1.01613e-20	1.07019e-19	46	56	56	C2	Artery. tibial (GTEx)	PrediXcan	0.996217	artery_tibial	0.999981
6212	ENSG00000162885	B3GALNT2	-0.0836313	-0.00222195	0.93335	0.139722	0.358989	3.89392e-36	9.1911e-35	15	18	18	C2	Artery. tibial (GTEx)	PrediXcan	0.996217	artery_tibial	0.999981
6213	ENSG00000064989	CALCRL	0.0830387	0.00228996	0.933821	0.143149	0.400821	5.53676e-40	1.54379e-38	6	8	8	C2	Artery. tibial (GTEx)	PrediXcan	0.996217	artery_tibial	0.999981
6214	ENSG00000173531	MST1	0.0830257	-0.00336269	0.933831	0.0799454	0.0940303	2.18667e-08	9.5497e-08	48	49	49	C2	Artery. tibial (GTEx)	PrediXcan	0.996217	artery_tibial	0.999981
6215	ENSG00000115884	SDC1	0.0829384	0.00525699	0.933901	0.0517375	0.102537	3.7962e-09	1.78967e-08	24	29	29	C2	Artery. tibial (GTEx)	PrediXcan	0.996217	artery_tibial	0.999981
6216	ENSG00000141012	GALNS	0.0826045	0.00439981	0.934166	0.0356522	0.0443879	0.000151444	0.000442263	55	70	70	C2	Artery. tibial (GTEx)	PrediXcan	0.996217	artery_tibial	0.999981
6217	ENSG00000213073	AL353625.1	0.0824828	0.00398817	0.934263	0.02578	0.0279301	0.00283113	0.00718927	21	21	21	C2	Artery. tibial (GTEx)	PrediXcan	0.996217	artery_tibial	0.999981
6218	ENSG00000134375	TIMM17A	0.0819122	0.00156691	0.934717	0.303034	0.446887	3.64783e-46	1.34365e-44	13	15	15	C2	Artery. tibial (GTEx)	PrediXcan	0.996217	artery_tibial	0.999981
6219	ENSG00000022567	SLC45A4	0.0815344	0.0070429	0.935017	0.0348116	0.100718	4.91924e-09	2.29286e-08	46	51	51	C2	Artery. tibial (GTEx)	PrediXcan	0.996217	artery_tibial	0.999981
6220	ENSG00000105997	HOXA3	0.0814137	-0.000303219	0.935113	0.0253715	0.0172366	0.0197646	0.0451961	21	23	23	C2	Artery. tibial (GTEx)	PrediXcan	0.996217	artery_tibial	0.999981
6221	ENSG00000130347	RTN4IP1	-0.0807685	-0.00278183	0.935626	0.0702205	0.0952401	1.54344e-08	6.85391e-08	121	137	137	C2	Artery. tibial (GTEx)	PrediXcan	0.996217	artery_tibial	0.999981
6222	ENSG00000140279	DUOX2	-0.0806958	-0.0219106	0.935684	0.0104677	0.0180143	0.0173817	0.0400347	21	24	24	C2	Artery. tibial (GTEx)	PrediXcan	0.996217	artery_tibial	0.999981
6223	ENSG00000112306	RPS12	-0.0801803	-0.0139475	0.936094	0.00475523	0.048231	7.35437e-05	0.000221851	26	30	30	C2	Artery. tibial (GTEx)	PrediXcan	0.996217	artery_tibial	0.999981
6224	ENSG00000170089	AC106795.1	0.0799891	0.00162589	0.936246	0.0693713	0.27915	4.83271e-25	6.56733e-24	7	11	11	C2	Artery. tibial (GTEx)	PrediXcan	0.996217	artery_tibial	0.999981
6225	ENSG00000171219	CDC42BPG	0.0799145	0.0134835	0.936305	0.0171496	0.0669144	2.13411e-06	7.58152e-06	17	21	21	C2	Artery. tibial (GTEx)	PrediXcan	0.996217	artery_tibial	0.999981
6226	ENSG00000171766	GATM	0.0798834	0.00472387	0.93633	0.0624788	0.156656	1.83635e-13	1.23278e-12	65	76	76	C2	Artery. tibial (GTEx)	PrediXcan	0.996217	artery_tibial	0.999981
6227	ENSG00000204130	RUFY2	-0.0798287	-0.00274403	0.936374	0.0984911	0.130443	1.86575e-11	1.06679e-10	58	66	66	C2	Artery. tibial (GTEx)	PrediXcan	0.996217	artery_tibial	0.999981
6228	ENSG00000105696	TMEM59L	-0.0798207	-0.00545123	0.93638	0.0111922	0.0442582	0.000143463	0.000419569	9	10	10	C2	Artery. tibial (GTEx)	PrediXcan	0.996217	artery_tibial	0.999981
6229	ENSG00000150938	CRIM1	0.0797069	0.00694382	0.93647	0.0260759	0.0724849	1.11318e-06	4.07776e-06	10	15	15	C2	Artery. tibial (GTEx)	PrediXcan	0.996217	artery_tibial	0.999981
6230	ENSG00000174137	FAM53A	-0.0792794	-0.00239085	0.93681	0.12478	0.10377	3.30944e-09	1.56653e-08	54	65	65	C2	Artery. tibial (GTEx)	PrediXcan	0.996217	artery_tibial	0.999981
6231	ENSG00000109270	LAMTOR3	0.0792422	0.00349679	0.93684	0.0600531	0.181078	9.75059e-17	8.10446e-16	21	24	24	C2	Artery. tibial (GTEx)	PrediXcan	0.996217	artery_tibial	0.999981
6232	ENSG00000073792	IGF2BP2	-0.0789688	-0.00621985	0.937057	0.0140679	0.0121099	0.0509263	0.109732	6	6	6	C2	Artery. tibial (GTEx)	PrediXcan	0.996217	artery_tibial	0.999981
6233	ENSG00000088888	MAVS	-0.0779057	-0.0147033	0.937903	0.019805	0.0705261	1.7083e-06	6.14522e-06	22	28	28	C2	Artery. tibial (GTEx)	PrediXcan	0.996217	artery_tibial	0.999981
6234	ENSG00000214293	APTR	-0.0777867	-0.00361706	0.937998	0.0981072	0.222594	9.48662e-20	9.50495e-19	30	35	35	C2	Artery. tibial (GTEx)	PrediXcan	0.996217	artery_tibial	0.999981
6235	ENSG00000170264	FAM161A	-0.0777035	-0.00980743	0.938064	0.0158307	0.0415002	0.00028016	0.000791721	17	23	23	C2	Artery. tibial (GTEx)	PrediXcan	0.996217	artery_tibial	0.999981
6236	ENSG00000162704	ARPC5	0.0776503	0.00162746	0.938106	0.0586316	0.0874775	3.01792e-08	1.29815e-07	51	54	54	C2	Artery. tibial (GTEx)	PrediXcan	0.996217	artery_tibial	0.999981
6237	ENSG00000071626	DAZAP1	-0.0776189	-0.00833935	0.938131	0.00627655	0.0247663	0.00456772	0.0113098	8	11	11	C2	Artery. tibial (GTEx)	PrediXcan	0.996217	artery_tibial	0.999981
6238	ENSG00000161036	LRWD1	-0.0776121	-0.00512381	0.938137	0.038129	0.199234	1.75852e-17	1.54416e-16	8	12	12	C2	Artery. tibial (GTEx)	PrediXcan	0.996217	artery_tibial	0.999981
6239	ENSG00000128989	ARPP19	0.0774991	0.00356092	0.938227	0.0963425	0.233181	2.46875e-21	2.71233e-20	47	59	59	C2	Artery. tibial (GTEx)	PrediXcan	0.996217	artery_tibial	0.999981
6240	ENSG00000131069	ACSS2	-0.0774376	0.000852704	0.938275	0.0178038	0.0433623	0.000188255	0.000543299	28	39	39	C2	Artery. tibial (GTEx)	PrediXcan	0.996217	artery_tibial	0.999981
6241	ENSG00000074219	TEAD2	-0.07729	-0.00488875	0.938393	0.00825017	0.064229	4.55235e-06	1.56098e-05	13	19	19	C2	Artery. tibial (GTEx)	PrediXcan	0.996217	artery_tibial	0.999981
6242	ENSG00000172602	RND1	-0.0772723	0.0179097	0.938407	0.00313804	0.019317	0.0137915	0.0321732	15	23	23	C2	Artery. tibial (GTEx)	PrediXcan	0.996217	artery_tibial	0.999981
6243	ENSG00000100330	MTMR3	0.0768647	0.00206295	0.938731	0.145208	0.382978	2.57207e-38	6.70414e-37	28	37	37	C2	Artery. tibial (GTEx)	PrediXcan	0.996217	artery_tibial	0.999981
6244	ENSG00000056972	TRAF3IP2	0.0765968	-0.00133581	0.938944	0.0948952	0.16865	3.39371e-15	2.54428e-14	77	99	99	C2	Artery. tibial (GTEx)	PrediXcan	0.996217	artery_tibial	0.999981
6245	ENSG00000149792	MRPL49	0.076361	0.0101792	0.939132	0.0342362	0.0395165	0.00038095	0.00106091	32	36	36	C2	Artery. tibial (GTEx)	PrediXcan	0.996217	artery_tibial	0.999981
6246	ENSG00000259891	AC107375.1	-0.0763468	-0.0375458	0.939143	0.01877	0.0378232	0.000484082	0.00133223	14	18	18	C2	Artery. tibial (GTEx)	PrediXcan	0.996217	artery_tibial	0.999981
6247	ENSG00000122912	SLC25A16	0.0759984	-0.000325085	0.93942	0.0195686	0.0314159	0.00145696	0.00380894	37	42	42	C2	Artery. tibial (GTEx)	PrediXcan	0.996217	artery_tibial	0.999981
6248	ENSG00000133048	CHI3L1	0.0757711	0.00451203	0.939601	0.0609054	0.178934	1.93136e-15	1.46443e-14	81	105	105	C2	Artery. tibial (GTEx)	PrediXcan	0.996217	artery_tibial	0.999981
6249	ENSG00000153827	TRIP12	-0.0757484	0.000123784	0.939619	0.0514457	0.0272109	0.00309711	0.00782777	52	64	64	C2	Artery. tibial (GTEx)	PrediXcan	0.996217	artery_tibial	0.999981
6250	ENSG00000165806	CASP7	-0.0755084	-0.000703341	0.93981	0.366512	0.543979	4.12068e-62	3.33394e-60	45	54	54	C2	Artery. tibial (GTEx)	PrediXcan	0.996217	artery_tibial	0.999981
6251	ENSG00000197083	ZNF300P1	-0.0753806	-0.00162754	0.939912	0.313457	0.582162	1.84259e-70	2.38803e-68	27	35	35	C2	Artery. tibial (GTEx)	PrediXcan	0.996217	artery_tibial	0.999981
6252	ENSG00000150457	LATS2	0.0753204	-0.0014884	0.93996	0.0395439	0.0169965	0.0206094	0.0470127	31	40	40	C2	Artery. tibial (GTEx)	PrediXcan	0.996217	artery_tibial	0.999981
6253	ENSG00000006715	VPS41	-0.0751823	-0.00299027	0.94007	0.0665298	0.134587	9.92849e-12	5.82924e-11	52	59	59	C2	Artery. tibial (GTEx)	PrediXcan	0.996217	artery_tibial	0.999981
6254	ENSG00000261428	AC097461.1	0.0751286	0.00110062	0.940112	0.212164	0.320038	7.65145e-30	1.31408e-28	43	49	49	C2	Artery. tibial (GTEx)	PrediXcan	0.996217	artery_tibial	0.999981
6255	ENSG00000093000	NUP50	-0.075046	-0.0109105	0.940178	0.00302639	0.0173481	0.0180832	0.0415276	18	25	25	C2	Artery. tibial (GTEx)	PrediXcan	0.996217	artery_tibial	0.999981
6256	ENSG00000163161	ERCC3	0.0750275	0.000423798	0.940193	0.130231	0.184777	2.55197e-16	2.04816e-15	67	83	83	C2	Artery. tibial (GTEx)	PrediXcan	0.996217	artery_tibial	0.999981
6257	ENSG00000256667	KLRA1P	0.0750005	0.00428466	0.940214	0.0625718	0.113024	2.99261e-10	1.53603e-09	66	81	81	C2	Artery. tibial (GTEx)	PrediXcan	0.996217	artery_tibial	0.999981
6258	ENSG00000163596	ICA1L	-0.0744951	-0.00347382	0.940616	0.0128168	0.0407664	0.000317103	0.000890191	24	28	28	C2	Artery. tibial (GTEx)	PrediXcan	0.996217	artery_tibial	0.999981
6259	ENSG00000164944	VIRMA	-0.0743603	-0.00838251	0.940724	0.0127395	0.0442073	0.000173049	0.000501381	25	26	26	C2	Artery. tibial (GTEx)	PrediXcan	0.996217	artery_tibial	0.999981
6260	ENSG00000140403	DNAJA4	-0.0739411	0.00146409	0.941057	0.0984767	0.113347	2.79797e-10	1.43824e-09	65	84	84	C2	Artery. tibial (GTEx)	PrediXcan	0.996217	artery_tibial	0.999981
6261	ENSG00000146112	PPP1R18	-0.0737979	-0.00472599	0.941171	0.038499	0.0934985	2.49581e-08	1.08558e-07	46	53	53	C2	Artery. tibial (GTEx)	PrediXcan	0.996217	artery_tibial	0.999981
6262	ENSG00000243927	MRPS6	-0.0736501	-0.0132054	0.941289	0.0126169	0.0305894	0.00164058	0.00426587	23	26	26	C2	Artery. tibial (GTEx)	PrediXcan	0.996217	artery_tibial	0.999981
6263	ENSG00000140939	NOL3	0.073617	0.00474	0.941315	0.0085404	0.0300844	0.00201726	0.00521239	11	12	12	C2	Artery. tibial (GTEx)	PrediXcan	0.996217	artery_tibial	0.999981
6264	ENSG00000187942	LDLRAD2	0.0733284	0.00819889	0.941545	0.00495322	0.069859	9.90429e-07	3.64433e-06	33	42	42	C2	Artery. tibial (GTEx)	PrediXcan	0.996217	artery_tibial	0.999981
6265	ENSG00000214078	CPNE1	0.0729357	0.0011246	0.941857	0.368091	0.560411	1.34401e-69	1.67965e-67	75	88	88	C2	Artery. tibial (GTEx)	PrediXcan	0.996217	artery_tibial	0.999981
6266	ENSG00000139631	CSAD	0.0727645	0.00958538	0.941994	0.0351354	0.0493457	4.91177e-05	0.000150966	46	53	53	C2	Artery. tibial (GTEx)	PrediXcan	0.996217	artery_tibial	0.999981
6267	ENSG00000136522	MRPL47	0.0727263	0.00592576	0.942024	0.0464158	0.0943387	1.4607e-08	6.49888e-08	26	29	29	C2	Artery. tibial (GTEx)	PrediXcan	0.996217	artery_tibial	0.999981
6268	ENSG00000100058	CRYBB2P1	0.0727131	0.0272457	0.942034	0.00129658	0.0235699	0.00647477	0.015764	22	28	28	C2	Artery. tibial (GTEx)	PrediXcan	0.996217	artery_tibial	0.999981
6269	ENSG00000187486	KCNJ11	-0.0721647	-0.00180673	0.942471	0.108409	0.269738	1.07701e-24	1.4289e-23	17	19	19	C2	Artery. tibial (GTEx)	PrediXcan	0.996217	artery_tibial	0.999981
6270	ENSG00000101194	SLC17A9	-0.0721393	-0.00731297	0.942491	0.0100279	0.0473074	7.89342e-05	0.000237396	19	23	23	C2	Artery. tibial (GTEx)	PrediXcan	0.996217	artery_tibial	0.999981
6271	ENSG00000085514	PILRA	0.0719035	0.00225809	0.942679	0.13495	0.410332	1.68919e-41	5.04129e-40	21	28	28	C2	Artery. tibial (GTEx)	PrediXcan	0.996217	artery_tibial	0.999981
6272	ENSG00000273018	AC107983.2	-0.0716709	-0.00348969	0.942864	0.0706127	0.565221	2.12572e-66	2.24815e-64	16	24	24	C2	Artery. tibial (GTEx)	PrediXcan	0.996217	artery_tibial	0.999981
6273	ENSG00000169184	MN1	0.0716444	0.0020144	0.942885	0.0752677	0.0446943	0.000129787	0.000381806	52	59	59	C2	Artery. tibial (GTEx)	PrediXcan	0.996217	artery_tibial	0.999981
6274	ENSG00000159873	CCDC117	0.0716181	-0.00166325	0.942906	0.0181208	0.0656415	3.78527e-06	1.3095e-05	6	6	6	C2	Artery. tibial (GTEx)	PrediXcan	0.996217	artery_tibial	0.999981
6275	ENSG00000138326	RPS24	0.071567	0.0118314	0.942946	0.0100256	0.0431501	0.000162915	0.000473294	25	31	31	C2	Artery. tibial (GTEx)	PrediXcan	0.996217	artery_tibial	0.999981
6276	ENSG00000267080	ASB16-AS1	0.0714732	0.00826203	0.943021	0.0214204	0.0243721	0.00554846	0.0136105	53	66	66	C2	Artery. tibial (GTEx)	PrediXcan	0.996217	artery_tibial	0.999981
6277	ENSG00000188322	SBK1	0.071348	0.0179792	0.943121	0.000998425	0.0148813	0.0309449	0.0687626	4	6	6	C2	Artery. tibial (GTEx)	PrediXcan	0.996217	artery_tibial	0.999981
6278	ENSG00000141127	PRPSAP2	0.0712673	0.00252094	0.943185	0.192082	0.454787	2.75456e-47	1.06214e-45	34	47	47	C2	Artery. tibial (GTEx)	PrediXcan	0.996217	artery_tibial	0.999981
6279	ENSG00000198920	KIAA0753	-0.0708834	-0.0025922	0.943491	0.122592	0.229274	5.27723e-20	5.35645e-19	14	15	15	C2	Artery. tibial (GTEx)	PrediXcan	0.996217	artery_tibial	0.999981
6280	ENSG00000127220	ABHD8	-0.0708792	-0.00246131	0.943494	0.15381	0.330986	5.50991e-31	1.00945e-29	29	37	37	C2	Artery. tibial (GTEx)	PrediXcan	0.996217	artery_tibial	0.999981
6281	ENSG00000168904	LRRC28	0.0706237	0.00540916	0.943697	0.016748	0.064182	3.41253e-06	1.18878e-05	5	5	5	C2	Artery. tibial (GTEx)	PrediXcan	0.996217	artery_tibial	0.999981
6282	ENSG00000116690	PRG4	-0.0703816	-0.00322251	0.94389	0.0615436	0.114597	4.70444e-10	2.37461e-09	52	66	66	C2	Artery. tibial (GTEx)	PrediXcan	0.996217	artery_tibial	0.999981
6283	ENSG00000156642	NPTN	-0.0703428	-0.00984611	0.943921	0.0512354	0.0142144	0.0315436	0.0699818	51	59	59	C2	Artery. tibial (GTEx)	PrediXcan	0.996217	artery_tibial	0.999981
6284	ENSG00000144648	ACKR2	0.0700496	0.0520193	0.944154	0.00440046	0.0130904	0.0419864	0.0916252	5	7	7	C2	Artery. tibial (GTEx)	PrediXcan	0.996217	artery_tibial	0.999981
6285	ENSG00000002933	TMEM176A	0.0700363	0.00434037	0.944165	0.104653	0.14112	2.92747e-12	1.79012e-11	44	47	47	C2	Artery. tibial (GTEx)	PrediXcan	0.996217	artery_tibial	0.999981
6286	ENSG00000135063	FAM189A2	0.0700212	0.0120643	0.944177	0.0333403	0.0961399	8.85951e-09	4.02357e-08	19	22	22	C2	Artery. tibial (GTEx)	PrediXcan	0.996217	artery_tibial	0.999981
6287	ENSG00000184349	EFNA5	0.0699806	0.000445305	0.944209	0.0516355	0.117413	3.4328e-10	1.75297e-09	41	51	51	C2	Artery. tibial (GTEx)	PrediXcan	0.996217	artery_tibial	0.999981
6288	ENSG00000125384	PTGER2	0.0697562	-0.00424338	0.944388	0.00332486	0.0275737	0.00299285	0.00757796	4	9	9	C2	Artery. tibial (GTEx)	PrediXcan	0.996217	artery_tibial	0.999981
6289	ENSG00000267002	AC060780.1	0.0697273	0.00330835	0.944411	0.00957441	0.0276328	0.00291559	0.0073917	42	53	53	C2	Artery. tibial (GTEx)	PrediXcan	0.996217	artery_tibial	0.999981
6290	ENSG00000068078	FGFR3	0.0696568	0.00140692	0.944467	0.0451184	0.15278	1.55121e-13	1.04688e-12	17	24	24	C2	Artery. tibial (GTEx)	PrediXcan	0.996217	artery_tibial	0.999981
6291	ENSG00000198771	RCSD1	-0.0695421	-0.00162322	0.944558	0.0449656	0.0294992	0.00206701	0.00533307	47	53	53	C2	Artery. tibial (GTEx)	PrediXcan	0.996217	artery_tibial	0.999981
6292	ENSG00000162819	BROX	-0.0695179	-0.00284379	0.944577	0.0827454	0.239118	1.77058e-21	1.97158e-20	21	27	27	C2	Artery. tibial (GTEx)	PrediXcan	0.996217	artery_tibial	0.999981
6293	ENSG00000144895	EIF2A	0.0693762	0.00147303	0.94469	0.222499	0.443048	1.24736e-47	4.94597e-46	28	32	32	C2	Artery. tibial (GTEx)	PrediXcan	0.996217	artery_tibial	0.999981
6294	ENSG00000184922	FMNL1	-0.0691589	-0.00146214	0.944863	0.0461104	0.0118276	0.054201	0.116251	52	64	64	C2	Artery. tibial (GTEx)	PrediXcan	0.996217	artery_tibial	0.999981
6295	ENSG00000152760	TCTEX1D1	0.0690663	0.00602091	0.944937	0.0195199	0.0712169	1.42743e-06	5.17209e-06	13	16	16	C2	Artery. tibial (GTEx)	PrediXcan	0.996217	artery_tibial	0.999981
6296	ENSG00000182841	RRP7BP	0.0687868	0.00222718	0.945159	0.0511561	0.267892	5.43847e-24	6.98369e-23	13	18	18	C2	Artery. tibial (GTEx)	PrediXcan	0.996217	artery_tibial	0.999981
6297	ENSG00000119685	TTLL5	-0.0686516	-0.00295648	0.945267	0.0352451	0.0793518	2.30479e-07	9.0314e-07	19	23	23	C2	Artery. tibial (GTEx)	PrediXcan	0.996217	artery_tibial	0.999981
6298	ENSG00000120756	PLS1	-0.0685668	-0.00262282	0.945334	0.0632465	0.0311195	0.00175265	0.00454714	60	75	75	C2	Artery. tibial (GTEx)	PrediXcan	0.996217	artery_tibial	0.999981
6299	ENSG00000173621	LRFN4	0.068266	0.0069172	0.945574	0.0421979	0.060503	9.49034e-06	3.15376e-05	35	42	42	C2	Artery. tibial (GTEx)	PrediXcan	0.996217	artery_tibial	0.999981
6300	ENSG00000137486	ARRB1	0.068239	0.0108636	0.945595	0.00502563	0.0168346	0.0214821	0.0489078	8	9	9	C2	Artery. tibial (GTEx)	PrediXcan	0.996217	artery_tibial	0.999981
6301	ENSG00000183207	RUVBL2	0.0681817	0.0015639	0.945641	0.0158112	0.0409728	0.000303844	0.0008552	20	23	23	C2	Artery. tibial (GTEx)	PrediXcan	0.996217	artery_tibial	0.999981
6302	ENSG00000102743	SLC25A15	0.0681684	0.00866608	0.945652	0.0469889	0.163205	1.3951e-14	1.00552e-13	9	13	13	C2	Artery. tibial (GTEx)	PrediXcan	0.996217	artery_tibial	0.999981
6303	ENSG00000130921	C12orf65	-0.0679162	-0.012608	0.945852	0.0218047	0.0453356	0.000139626	0.000409116	19	24	24	C2	Artery. tibial (GTEx)	PrediXcan	0.996217	artery_tibial	0.999981
6304	ENSG00000122176	FMOD	0.0675081	0.000456952	0.946177	0.0493592	0.0805855	2.13197e-07	8.38471e-07	25	33	33	C2	Artery. tibial (GTEx)	PrediXcan	0.996217	artery_tibial	0.999981
6305	ENSG00000266208	AC080112.2	0.0671087	0.000202952	0.946495	0.0329811	0.0485931	8.11295e-05	0.000243528	37	47	47	C2	Artery. tibial (GTEx)	PrediXcan	0.996217	artery_tibial	0.999981
6306	ENSG00000163933	RFT1	-0.0668649	-0.00105923	0.946689	0.360975	0.551555	1.4111e-63	1.28254e-61	59	68	68	C2	Artery. tibial (GTEx)	PrediXcan	0.996217	artery_tibial	0.999981
6307	ENSG00000132600	PRMT7	0.0668495	0.00484999	0.946702	0.116963	0.444032	2.46254e-45	8.74827e-44	46	58	58	C2	Artery. tibial (GTEx)	PrediXcan	0.996217	artery_tibial	0.999981
6308	ENSG00000182551	ADI1	-0.0665859	-0.00318126	0.946911	0.11112	0.22561	7.20392e-20	7.24898e-19	26	34	34	C2	Artery. tibial (GTEx)	PrediXcan	0.996217	artery_tibial	0.999981
6309	ENSG00000227372	TP73-AS1	0.0664484	0.00194232	0.947021	0.0519435	0.100511	7.56632e-09	3.46211e-08	35	42	42	C2	Artery. tibial (GTEx)	PrediXcan	0.996217	artery_tibial	0.999981
6310	ENSG00000140474	ULK3	-0.066399	-0.00710861	0.94706	0.029941	0.0638755	5.2171e-06	1.77803e-05	13	14	14	C2	Artery. tibial (GTEx)	PrediXcan	0.996217	artery_tibial	0.999981
6311	ENSG00000154845	PPP4R1	0.0663081	0.00224457	0.947133	0.0678275	0.216916	5.99533e-19	5.73201e-18	24	30	30	C2	Artery. tibial (GTEx)	PrediXcan	0.996217	artery_tibial	0.999981
6312	ENSG00000186153	WWOX	-0.0658335	0.00139843	0.94751	0.0237114	0.253222	4.06593e-23	5.02301e-22	19	27	27	C2	Artery. tibial (GTEx)	PrediXcan	0.996217	artery_tibial	0.999981
6313	ENSG00000238018	AC093110.1	-0.0657871	-0.00541453	0.947547	0.0207567	0.0638378	5.22984e-06	1.78194e-05	10	14	14	C2	Artery. tibial (GTEx)	PrediXcan	0.996217	artery_tibial	0.999981
6314	ENSG00000167178	ISLR2	0.0656805	0.0155537	0.947632	0.00196244	0.0104742	0.067253	0.141725	4	5	5	C2	Artery. tibial (GTEx)	PrediXcan	0.996217	artery_tibial	0.999981
6315	ENSG00000106244	PDAP1	-0.0656589	-0.00121079	0.947649	0.0190561	0.0119937	0.0528085	0.113577	33	38	38	C2	Artery. tibial (GTEx)	PrediXcan	0.996217	artery_tibial	0.999981
6316	ENSG00000163297	ANTXR2	0.0655954	0.00548888	0.9477	0.0153905	0.0594026	9.95089e-06	3.30132e-05	3	4	4	C2	Artery. tibial (GTEx)	PrediXcan	0.996217	artery_tibial	0.999981
6317	ENSG00000178531	CTXN1	-0.0653864	0.00231132	0.947866	0.0207127	0.0567141	1.85996e-05	5.98066e-05	15	20	20	C2	Artery. tibial (GTEx)	PrediXcan	0.996217	artery_tibial	0.999981
6318	ENSG00000140691	ARMC5	0.0653823	0.00589751	0.94787	0.0135513	0.0115562	0.0574402	0.122466	5	6	6	C2	Artery. tibial (GTEx)	PrediXcan	0.996217	artery_tibial	0.999981
6319	ENSG00000115902	SLC1A4	-0.0650769	-0.00575022	0.948113	0.0203772	0.0711785	1.32758e-06	4.83281e-06	36	48	48	C2	Artery. tibial (GTEx)	PrediXcan	0.996217	artery_tibial	0.999981
6320	ENSG00000140367	UBE2Q2	0.0648509	0.00753522	0.948293	0.0167631	0.0325872	0.00129558	0.00340422	16	19	19	C2	Artery. tibial (GTEx)	PrediXcan	0.996217	artery_tibial	0.999981
6321	ENSG00000239672	NME1	-0.0645294	-0.00116431	0.948549	0.263998	0.406833	1.53541e-40	4.41297e-39	15	18	18	C2	Artery. tibial (GTEx)	PrediXcan	0.996217	artery_tibial	0.999981
6322	ENSG00000166206	GABRB3	0.0642673	0.00225934	0.948757	0.10656	0.304157	5.81489e-28	9.24897e-27	49	57	57	C2	Artery. tibial (GTEx)	PrediXcan	0.996217	artery_tibial	0.999981
6323	ENSG00000186275	NBPF12	-0.0641576	-0.0136926	0.948845	0.012729	0.151178	3.26959e-13	2.15261e-12	9	18	18	C2	Artery. tibial (GTEx)	PrediXcan	0.996217	artery_tibial	0.999981
6324	ENSG00000172954	LCLAT1	-0.063817	-0.00200993	0.949116	0.182691	0.186495	3.11584e-16	2.48362e-15	92	115	115	C2	Artery. tibial (GTEx)	PrediXcan	0.996217	artery_tibial	0.999981
6325	ENSG00000010810	FYN	-0.0636745	-0.00297973	0.949229	0.0373234	0.0924658	3.15286e-08	1.3537e-07	67	77	77	C2	Artery. tibial (GTEx)	PrediXcan	0.996217	artery_tibial	0.999981
6326	ENSG00000149531	FRG1BP	0.0636195	0.00538134	0.949273	0.029973	0.0908187	3.87051e-08	1.64767e-07	18	27	27	C2	Artery. tibial (GTEx)	PrediXcan	0.996217	artery_tibial	0.999981
6327	ENSG00000118004	COLEC11	0.0632795	0.00312252	0.949544	0.115356	0.417494	9.66609e-42	2.9096e-40	69	92	92	C2	Artery. tibial (GTEx)	PrediXcan	0.996217	artery_tibial	0.999981
6328	ENSG00000122035	RASL11A	0.0632747	0.000461944	0.949548	0.0494261	0.0585934	1.40779e-05	4.59426e-05	60	73	73	C2	Artery. tibial (GTEx)	PrediXcan	0.996217	artery_tibial	0.999981
6329	ENSG00000148291	SURF2	-0.063252	-0.00431307	0.949566	0.00978495	0.033587	0.000981857	0.00261474	22	29	29	C2	Artery. tibial (GTEx)	PrediXcan	0.996217	artery_tibial	0.999981
6330	ENSG00000196935	SRGAP1	-0.0632121	-0.00679501	0.949598	0.0138449	0.087497	8.47122e-08	3.49151e-07	11	12	12	C2	Artery. tibial (GTEx)	PrediXcan	0.996217	artery_tibial	0.999981
6331	ENSG00000145147	SLIT2	-0.063157	-0.00692626	0.949641	0.0259571	0.0194443	0.013148	0.0307746	38	45	45	C2	Artery. tibial (GTEx)	PrediXcan	0.996217	artery_tibial	0.999981
6332	ENSG00000198740	ZNF652	-0.0630259	-0.0146614	0.949746	0.00417822	0.0626036	5.80729e-06	1.97149e-05	8	14	14	C2	Artery. tibial (GTEx)	PrediXcan	0.996217	artery_tibial	0.999981
6333	ENSG00000234028	AC062029.1	-0.0629335	-0.00193361	0.949819	0.0742569	0.191044	1.02118e-16	8.47267e-16	26	44	44	C2	Artery. tibial (GTEx)	PrediXcan	0.996217	artery_tibial	0.999981
6334	ENSG00000180185	FAHD1	0.0628027	0.00173012	0.949924	0.200661	0.493869	1.81986e-54	9.72235e-53	116	168	168	C2	Artery. tibial (GTEx)	PrediXcan	0.996217	artery_tibial	0.999981
6335	ENSG00000154265	ABCA5	0.0623728	-0.00245113	0.950266	0.0659033	0.065652	3.3131e-06	1.15529e-05	83	96	96	C2	Artery. tibial (GTEx)	PrediXcan	0.996217	artery_tibial	0.999981
6336	ENSG00000065457	ADAT1	-0.0623247	-0.00181684	0.950304	0.190759	0.421256	9.16488e-45	3.17527e-43	64	80	80	C2	Artery. tibial (GTEx)	PrediXcan	0.996217	artery_tibial	0.999981
6337	ENSG00000089916	GPATCH2L	0.0621365	-0.00378221	0.950454	0.0327956	0.0198467	0.0119728	0.0281606	30	40	40	C2	Artery. tibial (GTEx)	PrediXcan	0.996217	artery_tibial	0.999981
6338	ENSG00000072954	TMEM38A	0.0618287	0.00483184	0.950699	0.0171161	0.0564454	2.00969e-05	6.43551e-05	13	16	16	C2	Artery. tibial (GTEx)	PrediXcan	0.996217	artery_tibial	0.999981
6339	ENSG00000101596	SMCHD1	0.0616709	0.00497211	0.950825	0.0352897	0.0579379	1.38278e-05	4.51791e-05	27	31	31	C2	Artery. tibial (GTEx)	PrediXcan	0.996217	artery_tibial	0.999981
6340	ENSG00000179409	GEMIN4	-0.061423	0.00772612	0.951022	0.00895937	0.0415143	0.000276114	0.000781234	17	21	21	C2	Artery. tibial (GTEx)	PrediXcan	0.996217	artery_tibial	0.999981
6341	ENSG00000184584	TMEM173	0.0611978	0.000793294	0.951202	0.224296	0.313274	7.37091e-29	1.2224e-27	22	25	25	C2	Artery. tibial (GTEx)	PrediXcan	0.996217	artery_tibial	0.999981
6342	ENSG00000136840	ST6GALNAC4	0.0611288	0.00273878	0.951257	0.0427789	0.0947857	1.05271e-08	4.74246e-08	10	11	11	C2	Artery. tibial (GTEx)	PrediXcan	0.996217	artery_tibial	0.999981
6343	ENSG00000100360	IFT27	-0.0610638	-0.000133043	0.951308	0.0855685	0.234991	8.98276e-21	9.49635e-20	11	18	18	C2	Artery. tibial (GTEx)	PrediXcan	0.996217	artery_tibial	0.999981
6344	ENSG00000237945	LINC00649	-0.0607426	-0.00157546	0.951564	0.0222214	0.049098	5.86096e-05	0.000178533	24	29	29	C2	Artery. tibial (GTEx)	PrediXcan	0.996217	artery_tibial	0.999981
6345	ENSG00000136699	SMPD4	-0.0603938	-0.000193418	0.951842	0.0302502	0.0644289	4.93636e-06	1.68564e-05	41	55	55	C2	Artery. tibial (GTEx)	PrediXcan	0.996217	artery_tibial	0.999981
6346	ENSG00000085644	ZNF213	0.0603902	0.00445217	0.951845	0.0274115	0.0598257	1.08534e-05	3.58375e-05	8	8	8	C2	Artery. tibial (GTEx)	PrediXcan	0.996217	artery_tibial	0.999981
6347	ENSG00000177508	IRX3	-0.0603043	-0.0126391	0.951913	0.107945	0.0153467	0.0276989	0.0619926	59	75	75	C2	Artery. tibial (GTEx)	PrediXcan	0.996217	artery_tibial	0.999981
6348	ENSG00000145358	DDIT4L	0.0602361	0.00413898	0.951968	0.0449494	0.0661803	3.13534e-06	1.09494e-05	26	29	29	C2	Artery. tibial (GTEx)	PrediXcan	0.996217	artery_tibial	0.999981
6349	ENSG00000100865	CINP	0.0600343	0.0283023	0.952128	0.00711029	0.0207194	0.0103357	0.0245119	9	11	11	C2	Artery. tibial (GTEx)	PrediXcan	0.996217	artery_tibial	0.999981
6350	ENSG00000169764	UGP2	-0.0599511	-0.00320624	0.952195	0.112437	0.176304	2.61252e-15	1.96705e-14	33	36	36	C2	Artery. tibial (GTEx)	PrediXcan	0.996217	artery_tibial	0.999981
6351	ENSG00000162384	C1orf123	0.0592459	0.00213844	0.952756	0.101987	0.25091	2.01255e-22	2.37919e-21	25	31	31	C2	Artery. tibial (GTEx)	PrediXcan	0.996217	artery_tibial	0.999981
6352	ENSG00000197959	DNM3	-0.0592109	-0.00558034	0.952784	0.0326676	0.0586622	1.17541e-05	3.86474e-05	32	36	36	C2	Artery. tibial (GTEx)	PrediXcan	0.996217	artery_tibial	0.999981
6353	ENSG00000081087	OSTM1	-0.0592086	-0.00389229	0.952786	0.0416856	0.12034	5.86213e-11	3.23423e-10	34	44	44	C2	Artery. tibial (GTEx)	PrediXcan	0.996217	artery_tibial	0.999981
6354	ENSG00000182208	MOB2	0.0590892	0.00493026	0.952881	0.0120577	0.0880441	5.67205e-08	2.37611e-07	20	27	27	C2	Artery. tibial (GTEx)	PrediXcan	0.996217	artery_tibial	0.999981
6355	ENSG00000221866	PLXNA4	-0.059085	-0.00406377	0.952884	0.0231291	0.0537318	2.62946e-05	8.31929e-05	6	8	8	C2	Artery. tibial (GTEx)	PrediXcan	0.996217	artery_tibial	0.999981
6356	ENSG00000148158	SNX30	-0.0590216	-0.00593498	0.952935	0.0480255	0.0767568	5.39363e-07	2.03544e-06	28	33	33	C2	Artery. tibial (GTEx)	PrediXcan	0.996217	artery_tibial	0.999981
6357	ENSG00000073670	ADAM11	0.0588898	0.00885534	0.95304	0.119505	0.156431	1.13503e-13	7.73465e-13	65	80	80	C2	Artery. tibial (GTEx)	PrediXcan	0.996217	artery_tibial	0.999981
6358	ENSG00000114115	RBP1	0.0583526	0.00286436	0.953468	0.0418693	0.130584	1.41241e-11	8.16582e-11	9	12	12	C2	Artery. tibial (GTEx)	PrediXcan	0.996351	artery_tibial	0.999981
6359	ENSG00000175470	PPP2R2D	-0.058352	-0.00926891	0.953468	0.0519517	0.234474	5.72264e-21	6.14262e-20	59	77	77	C2	Artery. tibial (GTEx)	PrediXcan	0.996351	artery_tibial	0.999981
6360	ENSG00000189136	UBE2Q2P1	0.0579539	0.00379908	0.953785	0.0207908	0.0919568	3.41718e-08	1.4627e-07	12	14	14	C2	Artery. tibial (GTEx)	PrediXcan	0.996463	artery_tibial	0.999981
6361	ENSG00000231389	HLA-DPA1	-0.0574484	-0.00245065	0.954188	0.0553884	0.123093	9.50433e-11	5.12056e-10	59	72	72	C2	Artery. tibial (GTEx)	PrediXcan	0.996463	artery_tibial	0.999981
6362	ENSG00000196670	ZFP62	-0.0571234	-0.00437464	0.954447	0.0662901	0.195551	2.24418e-17	1.94983e-16	27	33	33	C2	Artery. tibial (GTEx)	PrediXcan	0.996463	artery_tibial	0.999981
6363	ENSG00000171940	ZNF217	-0.0570191	-0.00326747	0.95453	0.0490719	0.0740624	6.97711e-07	2.60284e-06	36	44	44	C2	Artery. tibial (GTEx)	PrediXcan	0.996463	artery_tibial	0.999981
6364	ENSG00000213186	TRIM59	0.0565987	0.00348134	0.954865	0.119398	0.0169818	0.0205547	0.0468955	112	121	121	C2	Artery. tibial (GTEx)	PrediXcan	0.996463	artery_tibial	0.999981
6365	ENSG00000112139	MDGA1	-0.0562294	-0.000443488	0.955159	0.434714	0.507174	3.34771e-56	2.01107e-54	103	124	124	C2	Artery. tibial (GTEx)	PrediXcan	0.996463	artery_tibial	0.999981
6366	ENSG00000155957	TMBIM4	0.056047	0.00207291	0.955304	0.0904897	0.217908	2.73511e-19	2.65304e-18	9	12	12	C2	Artery. tibial (GTEx)	PrediXcan	0.996463	artery_tibial	0.999981
6367	ENSG00000116117	PARD3B	0.0559782	0.0264863	0.955359	0.0257639	0.0288657	0.00252404	0.00644807	45	54	54	C2	Artery. tibial (GTEx)	PrediXcan	0.996463	artery_tibial	0.999981
6368	ENSG00000108509	CAMTA2	-0.0557818	-0.00687422	0.955516	0.0441013	0.115214	4.09576e-10	2.07486e-09	23	31	31	C2	Artery. tibial (GTEx)	PrediXcan	0.996463	artery_tibial	0.999981
6369	ENSG00000166501	PRKCB	0.055665	0.00373235	0.955609	0.0628708	0.375458	1.76722e-37	4.43292e-36	11	20	20	C2	Artery. tibial (GTEx)	PrediXcan	0.996463	artery_tibial	0.999981
6370	ENSG00000091513	TF	0.0553504	0.00569991	0.955859	0.015278	0.0166745	0.0217358	0.0494613	19	21	21	C2	Artery. tibial (GTEx)	PrediXcan	0.996463	artery_tibial	0.999981
6371	ENSG00000014138	POLA2	0.0551917	0.00796797	0.955986	0.00754634	0.0267178	0.00344255	0.0086571	14	14	14	C2	Artery. tibial (GTEx)	PrediXcan	0.996463	artery_tibial	0.999981
6372	ENSG00000163611	SPICE1	0.0551898	0.006834	0.955987	0.0062992	0.0408921	0.000266566	0.000756206	4	5	5	C2	Artery. tibial (GTEx)	PrediXcan	0.996463	artery_tibial	0.999981
6373	ENSG00000171863	RPS7	-0.0551434	0.00156885	0.956024	0.0209206	0.0114545	0.0548208	0.117346	60	68	68	C2	Artery. tibial (GTEx)	PrediXcan	0.996463	artery_tibial	0.999981
6374	ENSG00000188295	ZNF669	0.0547374	0.000751644	0.956348	0.019906	0.187285	1.2905e-16	1.06191e-15	26	31	31	C2	Artery. tibial (GTEx)	PrediXcan	0.996463	artery_tibial	0.999981
6375	ENSG00000108599	AKAP10	-0.0545019	-0.0135925	0.956535	0.023237	0.0897989	4.505e-08	1.90503e-07	36	44	44	C2	Artery. tibial (GTEx)	PrediXcan	0.996463	artery_tibial	0.999981
6376	ENSG00000136111	TBC1D4	-0.0543886	-0.00258562	0.956626	0.140027	0.183779	7.4943e-16	5.83089e-15	86	108	108	C2	Artery. tibial (GTEx)	PrediXcan	0.996463	artery_tibial	0.999981
6377	ENSG00000149328	GLB1L2	-0.0542812	-0.0061472	0.956711	0.0365932	0.189781	1.54481e-16	1.2608e-15	25	33	33	C2	Artery. tibial (GTEx)	PrediXcan	0.996463	artery_tibial	0.999981
6378	ENSG00000157193	LRP8	0.054145	0.014736	0.95682	0.00783722	0.0166108	0.0213869	0.0487068	14	17	17	C2	Artery. tibial (GTEx)	PrediXcan	0.996463	artery_tibial	0.999981
6379	ENSG00000115306	SPTBN1	0.0539317	0.00124756	0.95699	0.0982904	0.155298	2.03437e-13	1.35725e-12	29	32	32	C2	Artery. tibial (GTEx)	PrediXcan	0.996463	artery_tibial	0.999981
6380	ENSG00000148356	LRSAM1	0.0538395	0.00281633	0.957063	0.0104786	0.0258761	0.00417687	0.0103935	7	11	11	C2	Artery. tibial (GTEx)	PrediXcan	0.996463	artery_tibial	0.999981
6381	ENSG00000006432	MAP3K9	-0.05376	-0.00493157	0.957126	0.0424312	0.105793	2.77131e-09	1.31984e-08	14	19	19	C2	Artery. tibial (GTEx)	PrediXcan	0.996463	artery_tibial	0.999981
6382	ENSG00000216937	CCDC7	-0.0534429	-0.00233875	0.957379	0.0239946	0.0546411	2.55099e-05	8.08748e-05	30	40	40	C2	Artery. tibial (GTEx)	PrediXcan	0.996463	artery_tibial	0.999981
6383	ENSG00000235033	AL590999.1	-0.0534181	0.00253086	0.957399	0.100446	0.0671097	2.10233e-06	7.47241e-06	98	119	119	C2	Artery. tibial (GTEx)	PrediXcan	0.996463	artery_tibial	0.999981
6384	ENSG00000197020	ZNF100	-0.0531986	-0.000602154	0.957574	0.501742	0.627024	4.91358e-80	1.10928e-77	32	37	37	C2	Artery. tibial (GTEx)	PrediXcan	0.996463	artery_tibial	0.999981
6385	ENSG00000258890	CEP95	-0.0531386	-0.00446328	0.957621	0.0440968	0.0229986	0.00668018	0.0162274	45	55	55	C2	Artery. tibial (GTEx)	PrediXcan	0.996463	artery_tibial	0.999981
6386	ENSG00000273329	AC078846.1	-0.0531353	-0.0083702	0.957624	0.0114452	0.0193746	0.0135296	0.0315991	15	17	17	C2	Artery. tibial (GTEx)	PrediXcan	0.996463	artery_tibial	0.999981
6387	ENSG00000122574	WIPF3	0.0528408	0.00810768	0.957859	0.0301891	0.0805805	1.92091e-07	7.61025e-07	22	26	26	C2	Artery. tibial (GTEx)	PrediXcan	0.996501	artery_tibial	0.999981
6388	ENSG00000162430	SELENON	-0.0526106	-0.00688158	0.958042	0.0140291	0.0530476	3.58157e-05	0.000111726	14	21	21	C2	Artery. tibial (GTEx)	PrediXcan	0.996501	artery_tibial	0.999981
6389	ENSG00000156587	UBE2L6	-0.0525244	0.00488082	0.958111	0.0145055	0.0178326	0.0179184	0.0411761	16	19	19	C2	Artery. tibial (GTEx)	PrediXcan	0.996501	artery_tibial	0.999981
6390	ENSG00000129255	MPDU1	0.0521008	0.00986489	0.958448	0.023043	0.0416514	0.000246757	0.000702003	43	52	52	C2	Artery. tibial (GTEx)	PrediXcan	0.996541	artery_tibial	0.999981
6391	ENSG00000151789	ZNF385D	0.0516199	-0.000196696	0.958832	0.0706154	0.114064	3.98307e-10	2.02015e-09	70	97	97	C2	Artery. tibial (GTEx)	PrediXcan	0.996541	artery_tibial	0.999981
6392	ENSG00000267368	UPK3BL1	0.0514913	0.00192615	0.958934	0.130825	0.286403	7.90223e-26	1.11838e-24	53	72	72	C2	Artery. tibial (GTEx)	PrediXcan	0.996541	artery_tibial	0.999981
6393	ENSG00000204604	ZNF468	-0.0511116	-0.00170403	0.959237	0.168859	0.298346	3.51151e-27	5.34245e-26	88	108	108	C2	Artery. tibial (GTEx)	PrediXcan	0.996541	artery_tibial	0.999981
6394	ENSG00000197165	SULT1A2	0.0506559	-0.00357107	0.9596	0.0919264	0.325088	3.82578e-30	6.67699e-29	40	49	49	C2	Artery. tibial (GTEx)	PrediXcan	0.996541	artery_tibial	0.999981
6395	ENSG00000004455	AK2	0.0504751	0.0100351	0.959744	0.00264371	0.0122433	0.0486271	0.105101	2	3	3	C2	Artery. tibial (GTEx)	PrediXcan	0.996541	artery_tibial	0.999981
6396	ENSG00000159110	IFNAR2	0.0499114	0.00191762	0.960193	0.115805	0.0245317	0.00475201	0.0117433	129	149	149	C2	Artery. tibial (GTEx)	PrediXcan	0.996541	artery_tibial	0.999981
6397	ENSG00000097021	ACOT7	-0.0498135	-0.00177383	0.960271	0.046662	0.135808	7.41283e-12	4.40209e-11	12	16	16	C2	Artery. tibial (GTEx)	PrediXcan	0.996541	artery_tibial	0.999981
6398	ENSG00000134245	WNT2B	0.0492301	0.00481095	0.960736	0.0369014	0.0349974	0.000817662	0.00219712	33	36	36	C2	Artery. tibial (GTEx)	PrediXcan	0.996541	artery_tibial	0.999981
6399	ENSG00000126790	L3HYPDH	-0.0490856	-0.000477734	0.960851	0.369596	0.446594	6.93545e-47	2.63077e-45	121	137	137	C2	Artery. tibial (GTEx)	PrediXcan	0.996541	artery_tibial	0.999981
6400	ENSG00000174292	TNK1	0.0490354	0.00256945	0.960891	0.0474085	0.116375	2.49191e-10	1.28706e-09	27	30	30	C2	Artery. tibial (GTEx)	PrediXcan	0.996541	artery_tibial	0.999981
6401	ENSG00000089094	KDM2B	0.0489931	-0.000602568	0.960925	0.0305362	0.065719	2.69726e-06	9.49298e-06	39	46	46	C2	Artery. tibial (GTEx)	PrediXcan	0.996541	artery_tibial	0.999981
6402	ENSG00000183665	TRMT12	-0.0489174	-0.00310044	0.960985	0.0216872	0.0818388	1.68129e-07	6.70649e-07	13	17	17	C2	Artery. tibial (GTEx)	PrediXcan	0.996541	artery_tibial	0.999981
6403	ENSG00000135074	ADAM19	-0.0488076	-0.000575785	0.961073	0.0816471	0.163666	2.94471e-14	2.08378e-13	49	58	58	C2	Artery. tibial (GTEx)	PrediXcan	0.996541	artery_tibial	0.999981
6404	ENSG00000243678	NME2	-0.0487316	0.000456976	0.961133	0.23028	0.383421	5.93488e-38	1.51589e-36	71	83	83	C2	Artery. tibial (GTEx)	PrediXcan	0.996541	artery_tibial	0.999981
6405	ENSG00000225648	SBDSP1	-0.0485664	-0.00391673	0.961265	0.0272258	0.0354164	0.000757309	0.00204319	28	33	33	C2	Artery. tibial (GTEx)	PrediXcan	0.996541	artery_tibial	0.999981
6406	ENSG00000184009	ACTG1	-0.0485377	-0.00285656	0.961288	0.0422887	0.178135	1.90108e-15	1.44303e-14	6	9	9	C2	Artery. tibial (GTEx)	PrediXcan	0.996541	artery_tibial	0.999981
6407	ENSG00000108091	CCDC6	0.0483909	-0.00167297	0.961405	0.0992915	0.119454	1.99282e-10	1.03809e-09	98	134	134	C2	Artery. tibial (GTEx)	PrediXcan	0.996541	artery_tibial	0.999981
6408	ENSG00000107679	PLEKHA1	0.0483508	-0.000271106	0.961437	0.0459409	0.0650392	4.30804e-06	1.4812e-05	41	47	47	C2	Artery. tibial (GTEx)	PrediXcan	0.996541	artery_tibial	0.999981
6409	ENSG00000170909	OSCAR	0.0481089	0.00159747	0.961629	0.00948787	0.0224586	0.00613218	0.0149768	10	17	17	C2	Artery. tibial (GTEx)	PrediXcan	0.996541	artery_tibial	0.999981
6410	ENSG00000088899	LZTS3	0.0478427	0.0018144	0.961842	0.0550595	0.161302	6.94492e-14	4.81467e-13	28	34	34	C2	Artery. tibial (GTEx)	PrediXcan	0.996541	artery_tibial	0.999981
6411	ENSG00000132341	RAN	-0.0478122	-0.00442346	0.961866	0.012252	0.0146897	0.031693	0.0703021	47	52	52	C2	Artery. tibial (GTEx)	PrediXcan	0.996541	artery_tibial	0.999981
6412	ENSG00000090382	LYZ	-0.0477928	-0.0015447	0.961881	0.181028	0.347752	9.59386e-34	2.03463e-32	42	49	49	C2	Artery. tibial (GTEx)	PrediXcan	0.996541	artery_tibial	0.999981
6413	ENSG00000183833	MAATS1	-0.0477642	-0.00115377	0.961904	0.106016	0.190772	1.85037e-16	1.50404e-15	49	54	54	C2	Artery. tibial (GTEx)	PrediXcan	0.996541	artery_tibial	0.999981
6414	ENSG00000074047	GLI2	-0.0476994	0.00289832	0.961956	0.0255461	0.071573	1.3315e-06	4.84582e-06	28	32	32	C2	Artery. tibial (GTEx)	PrediXcan	0.996541	artery_tibial	0.999981
6415	ENSG00000168077	SCARA3	-0.0472168	-0.00269741	0.96234	0.105365	0.202904	1.28514e-17	1.13777e-16	48	56	56	C2	Artery. tibial (GTEx)	PrediXcan	0.996541	artery_tibial	0.999981
6416	ENSG00000011376	LARS2	-0.047049	-0.00289969	0.962474	0.0240179	0.0590002	8.60943e-06	2.87139e-05	17	19	19	C2	Artery. tibial (GTEx)	PrediXcan	0.996541	artery_tibial	0.999981
6417	ENSG00000164967	RPP25L	0.0461449	0.00270684	0.963195	0.0580739	0.132968	1.17675e-11	6.8515e-11	12	13	13	C2	Artery. tibial (GTEx)	PrediXcan	0.996541	artery_tibial	0.999981
6418	ENSG00000186300	ZNF555	0.0460164	-0.0206986	0.963297	0.00996592	0.043237	0.000160532	0.00046695	14	25	25	C2	Artery. tibial (GTEx)	PrediXcan	0.996541	artery_tibial	0.999981
6419	ENSG00000150977	RILPL2	0.0457408	0.0244932	0.963517	0.0865772	0.143745	1.82133e-12	1.13454e-11	88	117	117	C2	Artery. tibial (GTEx)	PrediXcan	0.996541	artery_tibial	0.999981
6420	ENSG00000132196	HSD17B7	-0.045725	-0.00776899	0.963529	0.0493697	0.0389964	0.000412799	0.00114551	48	59	59	C2	Artery. tibial (GTEx)	PrediXcan	0.996541	artery_tibial	0.999981
6421	ENSG00000160075	SSU72	0.0451388	0.0034027	0.963997	0.0470165	0.131799	6.46946e-12	3.8566e-11	9	9	9	C2	Artery. tibial (GTEx)	PrediXcan	0.996541	artery_tibial	0.999981
6422	ENSG00000141295	SCRN2	-0.0448113	-0.00158838	0.964258	0.150138	0.250213	1.95081e-22	2.30816e-21	20	22	22	C2	Artery. tibial (GTEx)	PrediXcan	0.996541	artery_tibial	0.999981
6423	ENSG00000167637	ZNF283	-0.0445036	-0.00284531	0.964503	0.0622025	0.10368	1.19931e-09	5.87564e-09	26	33	33	C2	Artery. tibial (GTEx)	PrediXcan	0.996541	artery_tibial	0.999981
6424	ENSG00000138380	CARF	0.0444595	0.00568874	0.964538	0.0435895	0.138118	1.91509e-12	1.18924e-11	24	31	31	C2	Artery. tibial (GTEx)	PrediXcan	0.996541	artery_tibial	0.999981
6425	ENSG00000183458	AC138932.1	-0.0443501	-0.00648461	0.964625	0.119947	0.171193	5.58354e-15	4.13288e-14	56	72	72	C2	Artery. tibial (GTEx)	PrediXcan	0.996541	artery_tibial	0.999981
6426	ENSG00000163162	RNF149	-0.04428	-0.00176895	0.964681	0.0172284	0.0480729	8.09144e-05	0.000242934	23	28	28	C2	Artery. tibial (GTEx)	PrediXcan	0.996541	artery_tibial	0.999981
6427	ENSG00000116199	FAM20B	0.0441214	0.00152258	0.964808	0.13371	0.26941	1.80875e-24	2.38166e-23	35	46	46	C2	Artery. tibial (GTEx)	PrediXcan	0.996541	artery_tibial	0.999981
6428	ENSG00000108846	ABCC3	-0.0434569	-0.00218865	0.965337	0.0322507	0.237034	2.74052e-21	3.00384e-20	6	8	8	C2	Artery. tibial (GTEx)	PrediXcan	0.996541	artery_tibial	0.999981
6429	ENSG00000089127	OAS1	-0.0431414	-0.00469883	0.965589	0.0108725	0.0568145	1.59221e-05	5.1684e-05	14	18	18	C2	Artery. tibial (GTEx)	PrediXcan	0.996541	artery_tibial	0.999981
6430	ENSG00000134247	PTGFRN	-0.0428946	0.022306	0.965786	0.012277	0.0248501	0.00455512	0.0112826	36	39	39	C2	Artery. tibial (GTEx)	PrediXcan	0.996541	artery_tibial	0.999981
6431	ENSG00000235387	SPAAR	0.0427799	0.00224629	0.965877	0.0232557	0.0219593	0.00777412	0.0187514	22	28	28	C2	Artery. tibial (GTEx)	PrediXcan	0.996541	artery_tibial	0.999981
6432	ENSG00000169715	MT1E	-0.0425874	-0.0202545	0.96603	0.00149678	0.117214	2.56539e-10	1.32257e-09	3	5	5	C2	Artery. tibial (GTEx)	PrediXcan	0.996541	artery_tibial	0.999981
6433	ENSG00000101182	PSMA7	0.0417463	0.00354266	0.966701	0.0400735	0.0141018	0.03544	0.0780819	42	49	49	C2	Artery. tibial (GTEx)	PrediXcan	0.996541	artery_tibial	0.999981
6434	ENSG00000157216	SSBP3	0.0411742	-0.000348258	0.967157	0.00618753	0.0693398	1.4496e-06	5.2497e-06	8	13	13	C2	Artery. tibial (GTEx)	PrediXcan	0.996541	artery_tibial	0.999981
6435	ENSG00000091428	RAPGEF4	-0.0410108	0.00715515	0.967287	0.0282398	0.02193	0.0082928	0.0199133	97	113	113	C2	Artery. tibial (GTEx)	PrediXcan	0.996541	artery_tibial	0.999981
6436	ENSG00000189171	S100A13	0.0409789	0.00439565	0.967313	0.00944192	0.10897	1.28326e-09	6.26941e-09	15	19	19	C2	Artery. tibial (GTEx)	PrediXcan	0.996541	artery_tibial	0.999981
6437	ENSG00000169129	AFAP1L2	0.0406498	0.00632273	0.967575	0.0237321	0.0202981	0.0113207	0.0267016	69	88	88	C2	Artery. tibial (GTEx)	PrediXcan	0.996541	artery_tibial	0.999981
6438	ENSG00000198551	ZNF627	-0.0405738	-0.00225922	0.967636	0.0243604	0.0525333	3.87383e-05	0.000120413	25	30	30	C2	Artery. tibial (GTEx)	PrediXcan	0.996541	artery_tibial	0.999981
6439	ENSG00000008256	CYTH3	0.0404252	0.00751585	0.967754	0.00858626	0.0147563	0.0310719	0.0689901	27	31	31	C2	Artery. tibial (GTEx)	PrediXcan	0.996541	artery_tibial	0.999981
6440	ENSG00000243302	AC018638.4	0.0403919	-0.00212505	0.967781	0.167513	0.334966	2.52223e-31	4.6884e-30	77	91	91	C2	Artery. tibial (GTEx)	PrediXcan	0.996541	artery_tibial	0.999981
6441	ENSG00000134198	TSPAN2	0.0396556	0.00167546	0.968368	0.0476983	0.0512097	4.06599e-05	0.00012619	27	30	30	C2	Artery. tibial (GTEx)	PrediXcan	0.996541	artery_tibial	0.999981
6442	ENSG00000135953	MFSD9	0.0395703	-0.00478683	0.968436	0.137981	0.0187856	0.0127556	0.0299013	238	279	279	C2	Artery. tibial (GTEx)	PrediXcan	0.996541	artery_tibial	0.999981
6443	ENSG00000185347	C14orf80	0.0393382	0.00596111	0.968621	0.00634682	0.0389003	0.000310272	0.000872239	7	10	10	C2	Artery. tibial (GTEx)	PrediXcan	0.996541	artery_tibial	0.999981
6444	ENSG00000242265	PEG10	-0.0386136	-0.00838682	0.969198	0.0029985	0.0207866	0.00979146	0.0233199	5	5	5	C2	Artery. tibial (GTEx)	PrediXcan	0.996541	artery_tibial	0.999981
6445	ENSG00000140365	COMMD4	-0.0381669	-0.0012596	0.969555	0.107006	0.217312	3.11579e-19	3.01602e-18	8	9	9	C2	Artery. tibial (GTEx)	PrediXcan	0.996541	artery_tibial	0.999981
6446	ENSG00000115361	ACADL	0.0381277	0.0211872	0.969586	0.0228022	0.0171508	0.0194059	0.0444193	20	25	25	C2	Artery. tibial (GTEx)	PrediXcan	0.996541	artery_tibial	0.999981
6447	ENSG00000129595	EPB41L4A	0.0381085	0.000679706	0.969601	0.116582	0.245877	3.13349e-22	3.658e-21	24	31	31	C2	Artery. tibial (GTEx)	PrediXcan	0.996541	artery_tibial	0.999981
6448	ENSG00000105852	PON3	0.0380706	0.00202825	0.969631	0.044835	0.0159941	0.0236741	0.0535498	56	63	63	C2	Artery. tibial (GTEx)	PrediXcan	0.996541	artery_tibial	0.999981
6449	ENSG00000177954	RPS27	-0.0379906	-0.00542734	0.969695	0.00664568	0.0118064	0.0529623	0.113873	7	10	10	C2	Artery. tibial (GTEx)	PrediXcan	0.996541	artery_tibial	0.999981
6450	ENSG00000197375	SLC22A5	-0.0378266	-0.000355044	0.969826	0.112654	0.253498	5.84005e-23	7.1267e-22	35	42	42	C2	Artery. tibial (GTEx)	PrediXcan	0.996541	artery_tibial	0.999981
6451	ENSG00000141639	MAPK4	0.0378037	0.00193713	0.969844	0.029257	0.132138	1.91965e-11	1.09581e-10	5	7	7	C2	Artery. tibial (GTEx)	PrediXcan	0.996541	artery_tibial	0.999981
6452	ENSG00000105835	NAMPT	-0.0377714	-0.00271127	0.96987	0.00527874	0.0572867	1.38699e-05	4.52957e-05	10	15	15	C2	Artery. tibial (GTEx)	PrediXcan	0.996541	artery_tibial	0.999981
6453	ENSG00000141956	PRDM15	0.0376321	0.000642963	0.969981	0.225742	0.419266	1.85834e-42	5.7547e-41	29	31	31	C2	Artery. tibial (GTEx)	PrediXcan	0.996541	artery_tibial	0.999981
6454	ENSG00000144649	FAM198A	0.0375875	0.00237402	0.970017	0.0674885	0.0801323	2.89481e-07	1.1224e-06	52	55	55	C2	Artery. tibial (GTEx)	PrediXcan	0.996541	artery_tibial	0.999981
6455	ENSG00000185800	DMWD	-0.037556	-0.00252112	0.970042	0.045638	0.202511	3.84929e-18	3.51917e-17	24	36	36	C2	Artery. tibial (GTEx)	PrediXcan	0.996541	artery_tibial	0.999981
6456	ENSG00000244026	FAM86DP	-0.0374159	-0.00239433	0.970153	0.342394	0.518509	4.32233e-58	2.89472e-56	114	151	151	C2	Artery. tibial (GTEx)	PrediXcan	0.996541	artery_tibial	0.999981
6457	ENSG00000186230	ZNF749	-0.0371393	0.000220378	0.970374	0.118111	0.315345	4.26475e-29	7.14894e-28	34	45	45	C2	Artery. tibial (GTEx)	PrediXcan	0.996541	artery_tibial	0.999981
6458	ENSG00000066379	ZNRD1	-0.0369675	-0.00568107	0.970511	0.0386807	0.0674573	2.44679e-06	8.64625e-06	137	156	156	C2	Artery. tibial (GTEx)	PrediXcan	0.996541	artery_tibial	0.999981
6459	ENSG00000105146	AURKC	0.0368356	0.00676089	0.970616	0.00754405	0.0531888	3.35524e-05	0.000104993	4	10	10	C2	Artery. tibial (GTEx)	PrediXcan	0.996541	artery_tibial	0.999981
6460	ENSG00000214765	SEPT7P2	-0.0365171	-0.0012387	0.97087	0.172419	0.331689	1.32908e-31	2.50715e-30	62	79	79	C2	Artery. tibial (GTEx)	PrediXcan	0.996541	artery_tibial	0.999981
6461	ENSG00000205571	SMN2	0.0362133	0.000710701	0.971112	0.116461	0.168399	7.2537e-15	5.32128e-14	67	91	91	C2	Artery. tibial (GTEx)	PrediXcan	0.996541	artery_tibial	0.999981
6462	ENSG00000173226	IQCB1	0.0361111	0.00147381	0.971194	0.276337	0.541561	1.27299e-62	1.0606e-60	92	126	126	C2	Artery. tibial (GTEx)	PrediXcan	0.996541	artery_tibial	0.999981
6463	ENSG00000128881	TTBK2	0.0359638	0.00506471	0.971311	0.00531066	0.0331565	0.00121923	0.00321567	2	2	2	C2	Artery. tibial (GTEx)	PrediXcan	0.996541	artery_tibial	0.999981
6464	ENSG00000237807	AC022034.2	0.0358708	0.0064311	0.971385	0.013976	0.0588113	1.22728e-05	4.02867e-05	8	13	13	C2	Artery. tibial (GTEx)	PrediXcan	0.996541	artery_tibial	0.999981
6465	ENSG00000185838	GNB1L	-0.0355316	0.0010302	0.971656	0.0208579	0.0396016	0.000338786	0.000948017	21	26	26	C2	Artery. tibial (GTEx)	PrediXcan	0.996541	artery_tibial	0.999981
6466	ENSG00000270157	AC004918.3	0.0354908	0.0013428	0.971688	0.0560967	0.0550128	2.45459e-05	7.79245e-05	41	55	55	C2	Artery. tibial (GTEx)	PrediXcan	0.996541	artery_tibial	0.999981
6467	ENSG00000189266	PNRC2	0.0354036	0.00115462	0.971758	0.314847	0.495372	1.45206e-53	7.4177e-52	37	43	43	C2	Artery. tibial (GTEx)	PrediXcan	0.996541	artery_tibial	0.999981
6468	ENSG00000167525	PROCA1	-0.0353841	0.00310526	0.971773	0.0695084	0.168936	4.31418e-15	3.21713e-14	25	28	28	C2	Artery. tibial (GTEx)	PrediXcan	0.996541	artery_tibial	0.999981
6469	ENSG00000176049	JAKMIP2	0.0349028	0.00367122	0.972157	0.0208424	0.0600722	8.83609e-06	2.94543e-05	19	22	22	C2	Artery. tibial (GTEx)	PrediXcan	0.996541	artery_tibial	0.999981
6470	ENSG00000010270	STARD3NL	-0.0347284	0.00353751	0.972296	0.0182814	0.0246484	0.00527362	0.0129568	37	45	45	C2	Artery. tibial (GTEx)	PrediXcan	0.996541	artery_tibial	0.999981
6471	ENSG00000157796	WDR19	-0.0346643	-0.000612456	0.972347	0.0150492	0.0577076	1.49239e-05	4.85452e-05	19	25	25	C2	Artery. tibial (GTEx)	PrediXcan	0.996541	artery_tibial	0.999981
6472	ENSG00000080854	IGSF9B	0.0346064	-0.084915	0.972394	0.000348996	0.026676	0.00369648	0.00927401	3	8	8	C2	Artery. tibial (GTEx)	PrediXcan	0.996541	artery_tibial	0.999981
6473	ENSG00000227354	RBM26-AS1	-0.0345825	-0.000209878	0.972413	0.327145	0.473867	1.3194e-50	5.84421e-49	73	87	87	C2	Artery. tibial (GTEx)	PrediXcan	0.996541	artery_tibial	0.999981
6474	ENSG00000112851	ERBIN	-0.0342635	-0.00626962	0.972667	0.0248955	0.0201146	0.0120193	0.0282605	63	68	68	C2	Artery. tibial (GTEx)	PrediXcan	0.996541	artery_tibial	0.999981
6475	ENSG00000115257	PCSK4	0.0342209	0.010319	0.972701	0.040141	0.0444689	0.000168551	0.000488956	62	90	90	C2	Artery. tibial (GTEx)	PrediXcan	0.996541	artery_tibial	0.999981
6476	ENSG00000165757	JCAD	-0.0341801	-0.000339103	0.972734	0.0269061	0.055003	2.69306e-05	8.51283e-05	14	17	17	C2	Artery. tibial (GTEx)	PrediXcan	0.996541	artery_tibial	0.999981
6477	ENSG00000204713	TRIM27	0.0341046	0.0105849	0.972794	0.07441	0.121261	9.05183e-11	4.88806e-10	44	51	51	C2	Artery. tibial (GTEx)	PrediXcan	0.996541	artery_tibial	0.999981
6478	ENSG00000183036	PCP4	-0.0340607	-0.00120534	0.972829	0.298613	0.409933	3.11789e-41	9.22645e-40	99	114	114	C2	Artery. tibial (GTEx)	PrediXcan	0.996541	artery_tibial	0.999981
6479	ENSG00000141933	TPGS1	-0.0338757	-0.00740035	0.972976	0.00443657	0.068644	2.3422e-06	8.29339e-06	3	5	5	C2	Artery. tibial (GTEx)	PrediXcan	0.996541	artery_tibial	0.999981
6480	ENSG00000174851	YIF1A	-0.0338447	-0.00863689	0.973001	0.0280302	0.0891272	4.28692e-08	1.81775e-07	27	35	35	C2	Artery. tibial (GTEx)	PrediXcan	0.996541	artery_tibial	0.999981
6481	ENSG00000157734	SNX22	0.0338329	-0.00145022	0.97301	0.0529575	0.0611878	7.72846e-06	2.59102e-05	36	47	47	C2	Artery. tibial (GTEx)	PrediXcan	0.996541	artery_tibial	0.999981
6482	ENSG00000065413	ANKRD44	-0.0337821	-0.0253902	0.973051	0.01471	0.0848589	6.58195e-08	2.74271e-07	6	11	11	C2	Artery. tibial (GTEx)	PrediXcan	0.996541	artery_tibial	0.999981
6483	ENSG00000198000	NOL8	-0.0335638	0.00025393	0.973225	0.02365	0.03605	0.000687226	0.0018602	31	34	34	C2	Artery. tibial (GTEx)	PrediXcan	0.996541	artery_tibial	0.999981
6484	ENSG00000179941	BBS10	-0.0335209	-0.00837973	0.973259	0.0138099	0.0123105	0.0452016	0.0981365	18	19	19	C2	Artery. tibial (GTEx)	PrediXcan	0.996541	artery_tibial	0.999981
6485	ENSG00000152291	TGOLN2	-0.0333078	-0.0156804	0.973429	0.00874179	0.0106075	0.0680661	0.143309	7	12	12	C2	Artery. tibial (GTEx)	PrediXcan	0.996541	artery_tibial	0.999981
6486	ENSG00000204308	RNF5	-0.033252	-0.00171696	0.973474	0.018119	0.0503403	5.82757e-05	0.000177593	13	15	15	C2	Artery. tibial (GTEx)	PrediXcan	0.996541	artery_tibial	0.999981
6487	ENSG00000242588	AC108010.1	0.03318	0.000607937	0.973531	0.206292	0.521434	7.67364e-58	5.04262e-56	101	123	123	C2	Artery. tibial (GTEx)	PrediXcan	0.996541	artery_tibial	0.999981
6488	ENSG00000180875	GREM2	-0.0331598	0.00122695	0.973547	0.0623605	0.0720134	1.08794e-06	3.99055e-06	78	93	93	C2	Artery. tibial (GTEx)	PrediXcan	0.996541	artery_tibial	0.999981
6489	ENSG00000235531	MSC-AS1	-0.0330002	-0.000573938	0.973674	0.0219008	0.069823	1.63412e-06	5.88593e-06	27	36	36	C2	Artery. tibial (GTEx)	PrediXcan	0.996541	artery_tibial	0.999981
6490	ENSG00000099308	MAST3	0.032922	0.00200228	0.973737	0.00773543	0.0313293	0.00161816	0.00421071	8	15	15	C2	Artery. tibial (GTEx)	PrediXcan	0.996541	artery_tibial	0.999981
6491	ENSG00000203778	FAM229B	0.0328756	0.000685605	0.973774	0.109744	0.22212	1.14213e-19	1.1354e-18	66	77	77	C2	Artery. tibial (GTEx)	PrediXcan	0.996541	artery_tibial	0.999981
6492	ENSG00000112110	MRPL18	0.0327663	-0.00134946	0.973861	0.0755732	0.2774	4.62309e-25	6.29469e-24	41	51	51	C2	Artery. tibial (GTEx)	PrediXcan	0.996541	artery_tibial	0.999981
6493	ENSG00000129219	PLD2	-0.0323708	-0.00942974	0.974176	0.0724153	0.238919	3.32456e-21	3.61288e-20	24	31	31	C2	Artery. tibial (GTEx)	PrediXcan	0.996541	artery_tibial	0.999981
6494	ENSG00000151445	VIPAS39	0.0323708	0.00512381	0.974176	0.0313302	0.0645879	3.33872e-06	1.16394e-05	18	19	19	C2	Artery. tibial (GTEx)	PrediXcan	0.996541	artery_tibial	0.999981
6495	ENSG00000101191	DIDO1	-0.0320378	0.00208334	0.974442	0.0225082	0.0455899	0.000106977	0.00031764	10	12	12	C2	Artery. tibial (GTEx)	PrediXcan	0.996541	artery_tibial	0.999981
6496	ENSG00000198208	RPS6KL1	-0.0320016	0.00210621	0.974471	0.0354056	0.0609516	7.98621e-06	2.67469e-05	20	26	26	C2	Artery. tibial (GTEx)	PrediXcan	0.996541	artery_tibial	0.999981
6497	ENSG00000003393	ALS2	-0.0317767	-0.00260271	0.97465	0.0197317	0.081807	1.78675e-07	7.10687e-07	4	5	5	C2	Artery. tibial (GTEx)	PrediXcan	0.996541	artery_tibial	0.999981
6498	ENSG00000005007	UPF1	0.0317301	0.0204105	0.974687	0.00611995	0.0280539	0.00254903	0.00650598	13	16	16	C2	Artery. tibial (GTEx)	PrediXcan	0.996541	artery_tibial	0.999981
6499	ENSG00000162999	DUSP19	0.0316569	-0.0121205	0.974746	0.0470799	0.122802	1.10559e-10	5.93364e-10	31	42	42	C2	Artery. tibial (GTEx)	PrediXcan	0.996541	artery_tibial	0.999981
6500	ENSG00000198836	OPA1	0.0315941	-0.0111257	0.974796	0.00202838	0.0121591	0.0486708	0.105179	13	15	15	C2	Artery. tibial (GTEx)	PrediXcan	0.996541	artery_tibial	0.999981
6501	ENSG00000162526	TSSK3	-0.0313914	-0.00265841	0.974957	0.0259226	0.0240598	0.0056582	0.0138652	7	8	8	C2	Artery. tibial (GTEx)	PrediXcan	0.996553	artery_tibial	0.999981
6502	ENSG00000164430	MB21D1	0.0308349	0.000931964	0.975401	0.0360266	0.0784934	3.67678e-07	1.41307e-06	52	66	66	C2	Artery. tibial (GTEx)	PrediXcan	0.996853	artery_tibial	0.999981
6503	ENSG00000164695	CHMP4C	0.0304308	0.00350394	0.975723	0.106825	0.212125	8.51908e-19	8.07323e-18	33	39	39	C2	Artery. tibial (GTEx)	PrediXcan	0.996875	artery_tibial	0.999981
6504	ENSG00000136810	TXN	-0.0301756	-0.00100059	0.975927	0.115109	0.20291	1.02793e-17	9.15847e-17	30	33	33	C2	Artery. tibial (GTEx)	PrediXcan	0.996875	artery_tibial	0.999981
6505	ENSG00000184402	SS18L1	0.0298756	0.00228581	0.976166	0.0535515	0.0426372	0.000206352	0.000592838	74	94	94	C2	Artery. tibial (GTEx)	PrediXcan	0.996875	artery_tibial	0.999981
6506	ENSG00000149177	PTPRJ	0.0298273	-0.010249	0.976205	0.0164864	0.0148292	0.0292427	0.0652392	6	8	8	C2	Artery. tibial (GTEx)	PrediXcan	0.996875	artery_tibial	0.999981
6507	ENSG00000175416	CLTB	-0.0297258	0.000844653	0.976286	0.0560278	0.162503	1.43918e-14	1.03569e-13	15	20	20	C2	Artery. tibial (GTEx)	PrediXcan	0.996875	artery_tibial	0.999981
6508	ENSG00000147439	BIN3	0.0294385	0.00329859	0.976515	0.0623343	0.077932	2.64647e-07	1.03183e-06	45	55	55	C2	Artery. tibial (GTEx)	PrediXcan	0.996875	artery_tibial	0.999981
6509	ENSG00000186283	TOR3A	0.0294112	0.00142787	0.976537	0.049566	0.277611	4.11782e-25	5.62313e-24	26	35	35	C2	Artery. tibial (GTEx)	PrediXcan	0.996875	artery_tibial	0.999981
6510	ENSG00000166928	MS4A14	0.0289369	0.00201177	0.976915	0.181538	0.322019	4.80538e-30	8.3554e-29	52	61	61	C2	Artery. tibial (GTEx)	PrediXcan	0.996875	artery_tibial	0.999981
6511	ENSG00000164187	LMBRD2	-0.0289104	0.0207149	0.976936	0.00471955	0.012583	0.04678	0.101312	6	10	10	C2	Artery. tibial (GTEx)	PrediXcan	0.996875	artery_tibial	0.999981
6512	ENSG00000178952	TUFM	0.0288222	-0.00290171	0.977006	0.0674058	0.317777	1.6318e-30	2.89118e-29	70	91	91	C2	Artery. tibial (GTEx)	PrediXcan	0.996875	artery_tibial	0.999981
6513	ENSG00000263874	LINC00672	-0.0287392	-0.00186108	0.977073	0.0851355	0.192369	3.74094e-17	3.19865e-16	40	44	44	C2	Artery. tibial (GTEx)	PrediXcan	0.996875	artery_tibial	0.999981
6514	ENSG00000137285	TUBB2B	-0.0281892	-0.00129805	0.977511	0.0311484	0.181846	8.41085e-16	6.51864e-15	6	8	8	C2	Artery. tibial (GTEx)	PrediXcan	0.997033	artery_tibial	0.999981
6515	ENSG00000188707	ZBED6CL	-0.0281692	-0.00139843	0.977527	0.081101	0.130383	9.78657e-12	5.75074e-11	35	42	42	C2	Artery. tibial (GTEx)	PrediXcan	0.997033	artery_tibial	0.999981
6516	ENSG00000176142	TMEM39A	0.0274746	-0.00535454	0.978081	0.0516074	0.011329	0.0587473	0.125062	58	65	65	C2	Artery. tibial (GTEx)	PrediXcan	0.99721	artery_tibial	0.999981
6517	ENSG00000221821	C6orf226	0.0274436	-0.0180326	0.978106	0.0119333	0.0309961	0.00157038	0.00409169	26	31	31	C2	Artery. tibial (GTEx)	PrediXcan	0.99721	artery_tibial	0.999981
6518	ENSG00000136982	DSCC1	0.0271104	0.00043817	0.978372	0.33942	0.541316	5.79342e-63	4.97488e-61	34	45	45	C2	Artery. tibial (GTEx)	PrediXcan	0.99721	artery_tibial	0.999981
6519	ENSG00000109576	AADAT	-0.0270216	-0.000282347	0.978443	0.109631	0.316104	2.51176e-30	4.41673e-29	39	48	48	C2	Artery. tibial (GTEx)	PrediXcan	0.99721	artery_tibial	0.999981
6520	ENSG00000173218	VANGL1	0.0270109	0.00676103	0.978451	0.052138	0.043835	0.000154539	0.000450735	50	61	61	C2	Artery. tibial (GTEx)	PrediXcan	0.99721	artery_tibial	0.999981
6521	ENSG00000160214	RRP1	-0.0267844	0.00761291	0.978632	0.0273761	0.0283207	0.00206054	0.00531736	19	24	24	C2	Artery. tibial (GTEx)	PrediXcan	0.997241	artery_tibial	0.999981
6522	ENSG00000077585	GPR137B	0.0262679	0.0202232	0.979044	0.00274701	0.0154263	0.0267645	0.060081	4	4	4	C2	Artery. tibial (GTEx)	PrediXcan	0.997508	artery_tibial	0.999981
6523	ENSG00000104442	ARMC1	0.0253299	-0.00414498	0.979792	0.0845752	0.0487511	7.35108e-05	0.0002218	70	78	78	C2	Artery. tibial (GTEx)	PrediXcan	0.997589	artery_tibial	0.999981
6524	ENSG00000130414	NDUFA10	-0.0253188	-0.000683208	0.979801	0.22034	0.407464	5.33492e-41	1.56547e-39	31	34	34	C2	Artery. tibial (GTEx)	PrediXcan	0.997589	artery_tibial	0.999981
6525	ENSG00000175182	FAM131A	0.0252988	0.0127238	0.979817	0.00671958	0.0105341	0.0680928	0.143344	6	9	9	C2	Artery. tibial (GTEx)	PrediXcan	0.997589	artery_tibial	0.999981
6526	ENSG00000243156	MICAL3	0.025114	0.00914674	0.979964	0.00938429	0.0345434	0.000837814	0.00224739	10	12	12	C2	Artery. tibial (GTEx)	PrediXcan	0.997589	artery_tibial	0.999981
6527	ENSG00000120697	ALG5	-0.0251	-0.011465	0.979975	0.0201833	0.0149299	0.0304455	0.0677605	20	20	20	C2	Artery. tibial (GTEx)	PrediXcan	0.997589	artery_tibial	0.999981
6528	ENSG00000136828	RALGPS1	0.0248657	-0.0023115	0.980162	0.0188118	0.0525668	4.01733e-05	0.000124735	25	30	30	C2	Artery. tibial (GTEx)	PrediXcan	0.997589	artery_tibial	0.999981
6529	ENSG00000170242	USP47	0.0247436	-0.000314127	0.98026	0.081726	0.0655869	3.43712e-06	1.19586e-05	65	83	83	C2	Artery. tibial (GTEx)	PrediXcan	0.997589	artery_tibial	0.999981
6530	ENSG00000261888	AC144831.1	-0.0245316	-0.00110359	0.980429	0.0810229	0.316034	6.81519e-30	1.17478e-28	7	12	12	C2	Artery. tibial (GTEx)	PrediXcan	0.997589	artery_tibial	0.999981
6531	ENSG00000269958	AL049840.4	0.0244203	0.000187061	0.980517	0.0686923	0.130069	2.39921e-11	1.36179e-10	15	17	17	C2	Artery. tibial (GTEx)	PrediXcan	0.997589	artery_tibial	0.999981
6532	ENSG00000166582	CENPV	-0.024104	-6.69805e-05	0.98077	0.285812	0.469326	4.82504e-50	2.09739e-48	30	34	34	C2	Artery. tibial (GTEx)	PrediXcan	0.997589	artery_tibial	0.999981
6533	ENSG00000196418	ZNF124	-0.023862	-0.0015742	0.980963	0.128476	0.253614	1.439e-22	1.72004e-21	53	64	64	C2	Artery. tibial (GTEx)	PrediXcan	0.997589	artery_tibial	0.999981
6534	ENSG00000132522	GPS2	0.0237592	0.0329551	0.981045	0.00896258	0.0579316	1.02479e-05	3.39421e-05	8	12	12	C2	Artery. tibial (GTEx)	PrediXcan	0.997589	artery_tibial	0.999981
6535	ENSG00000182963	GJC1	0.0235974	0.00264951	0.981174	0.0300055	0.05206	4.50156e-05	0.000138907	24	33	33	C2	Artery. tibial (GTEx)	PrediXcan	0.997589	artery_tibial	0.999981
6536	ENSG00000182175	RGMA	-0.0229618	-0.00817624	0.981681	0.0565772	0.0406744	0.000310727	0.000872993	43	58	58	C2	Artery. tibial (GTEx)	PrediXcan	0.997589	artery_tibial	0.999981
6537	ENSG00000170425	ADORA2B	0.0229345	0.000849509	0.981703	0.235864	0.399724	2.5864e-41	7.68615e-40	30	39	39	C2	Artery. tibial (GTEx)	PrediXcan	0.997589	artery_tibial	0.999981
6538	ENSG00000156030	ELMSAN1	-0.0229075	-0.00234003	0.981724	0.0106735	0.0355478	0.000763473	0.00205783	10	12	12	C2	Artery. tibial (GTEx)	PrediXcan	0.997589	artery_tibial	0.999981
6539	ENSG00000235944	ZNF815P	0.0228619	0.000703245	0.98176	0.0107578	0.0268865	0.0032997	0.00830981	14	21	21	C2	Artery. tibial (GTEx)	PrediXcan	0.997589	artery_tibial	0.999981
6540	ENSG00000144746	ARL6IP5	-0.0225294	-0.00723949	0.982026	0.0101819	0.0522919	3.4558e-05	0.000107899	9	13	13	C2	Artery. tibial (GTEx)	PrediXcan	0.997589	artery_tibial	0.999981
6541	ENSG00000160111	CPAMD8	0.0223655	0.00126699	0.982156	0.0755752	0.199043	7.45501e-18	6.68896e-17	16	19	19	C2	Artery. tibial (GTEx)	PrediXcan	0.997589	artery_tibial	0.999981
6542	ENSG00000164366	CCDC127	-0.0221681	-0.0063491	0.982314	0.0427353	0.0467067	8.29725e-05	0.0002489	11	16	16	C2	Artery. tibial (GTEx)	PrediXcan	0.997589	artery_tibial	0.999981
6543	ENSG00000144741	SLC25A26	-0.021763	-0.000683022	0.982637	0.16092	0.285917	7.28162e-27	1.08658e-25	20	23	23	C2	Artery. tibial (GTEx)	PrediXcan	0.997589	artery_tibial	0.999981
6544	ENSG00000116353	MECR	0.0216519	0.00320478	0.982726	0.0298508	0.0558596	1.80645e-05	5.81796e-05	23	26	26	C2	Artery. tibial (GTEx)	PrediXcan	0.997589	artery_tibial	0.999981
6545	ENSG00000152117	AC073869.1	-0.0215637	-0.00175928	0.982796	0.255872	0.500532	3.45101e-54	1.82279e-52	127	166	166	C2	Artery. tibial (GTEx)	PrediXcan	0.997589	artery_tibial	0.999981
6546	ENSG00000256061	DNAAF4	0.0213169	-0.00126261	0.982993	0.0414296	0.099472	5.58691e-09	2.59112e-08	21	25	25	C2	Artery. tibial (GTEx)	PrediXcan	0.997589	artery_tibial	0.999981
6547	ENSG00000174886	NDUFA11	0.0210858	0.00299812	0.983177	0.00336399	0.04822	8.42772e-05	0.000252597	4	6	6	C2	Artery. tibial (GTEx)	PrediXcan	0.997589	artery_tibial	0.999981
6548	ENSG00000106089	STX1A	-0.0209338	-0.00500346	0.983298	0.0783275	0.159283	9.6336e-14	6.62286e-13	36	44	44	C2	Artery. tibial (GTEx)	PrediXcan	0.997589	artery_tibial	0.999981
6549	ENSG00000134138	MEIS2	-0.0208153	-0.00279189	0.983393	0.0278811	0.0611911	6.91163e-06	2.33001e-05	36	44	44	C2	Artery. tibial (GTEx)	PrediXcan	0.997589	artery_tibial	0.999981
6550	ENSG00000133401	PDZD2	0.0208002	-0.0400346	0.983405	0.00171503	0.0362923	0.000624377	0.00169664	6	9	9	C2	Artery. tibial (GTEx)	PrediXcan	0.997589	artery_tibial	0.999981
6551	ENSG00000175220	ARHGAP1	-0.0207094	0.00607157	0.983477	0.0578439	0.0501746	6.141e-05	0.000186698	29	37	37	C2	Artery. tibial (GTEx)	PrediXcan	0.997589	artery_tibial	0.999981
6552	ENSG00000189223	PAX8-AS1	-0.0198477	-0.000524492	0.984165	0.308731	0.46373	2.90818e-50	1.27604e-48	34	38	38	C2	Artery. tibial (GTEx)	PrediXcan	0.998134	artery_tibial	0.999981
6553	ENSG00000168495	POLR3D	-0.019312	-0.000638205	0.984592	0.0685675	0.101619	4.99441e-09	2.32635e-08	23	29	29	C2	Artery. tibial (GTEx)	PrediXcan	0.998181	artery_tibial	0.999981
6554	ENSG00000144152	FBLN7	0.0192772	0.00143212	0.98462	0.133581	0.37092	4.17939e-36	9.84831e-35	40	50	50	C2	Artery. tibial (GTEx)	PrediXcan	0.998181	artery_tibial	0.999981
6555	ENSG00000228300	C19orf24	-0.0189895	-0.0011332	0.984849	0.0822549	0.234965	8.45129e-21	8.98198e-20	12	14	14	C2	Artery. tibial (GTEx)	PrediXcan	0.998181	artery_tibial	0.999981
6556	ENSG00000213901	SLC23A3	-0.0187797	-0.00104127	0.985017	0.0950409	0.23733	5.73185e-22	6.58692e-21	17	24	24	C2	Artery. tibial (GTEx)	PrediXcan	0.998181	artery_tibial	0.999981
6557	ENSG00000143862	ARL8A	0.018477	0.0062361	0.985258	0.00480318	0.0241583	0.00587812	0.0143814	3	5	5	C2	Artery. tibial (GTEx)	PrediXcan	0.998181	artery_tibial	0.999981
6558	ENSG00000137216	TMEM63B	0.0183886	0.00248528	0.985329	0.0681995	0.0791247	2.7445e-07	1.06767e-06	75	97	97	C2	Artery. tibial (GTEx)	PrediXcan	0.998181	artery_tibial	0.999981
6559	ENSG00000090316	MAEA	-0.0183036	-0.000155448	0.985397	0.101104	0.206673	4.88405e-18	4.44198e-17	18	20	20	C2	Artery. tibial (GTEx)	PrediXcan	0.998181	artery_tibial	0.999981
6560	ENSG00000043514	TRIT1	0.018016	0.00191896	0.985626	0.134794	0.334299	4.021e-32	7.80609e-31	59	74	74	C2	Artery. tibial (GTEx)	PrediXcan	0.998181	artery_tibial	0.999981
6561	ENSG00000140988	RPS2	0.0175807	0.0386983	0.985973	0.0100644	0.0128314	0.0426705	0.0930454	21	26	26	C2	Artery. tibial (GTEx)	PrediXcan	0.998181	artery_tibial	0.999981
6562	ENSG00000175893	ZDHHC21	0.0175772	-0.00276802	0.985976	0.0257054	0.0866049	6.33576e-08	2.64563e-07	19	24	24	C2	Artery. tibial (GTEx)	PrediXcan	0.998181	artery_tibial	0.999981
6563	ENSG00000167323	STIM1	-0.0165331	-0.000311852	0.986809	0.0210225	0.0310468	0.00161782	0.00421061	19	22	22	C2	Artery. tibial (GTEx)	PrediXcan	0.998181	artery_tibial	0.999981
6564	ENSG00000138095	LRPPRC	-0.016415	-0.000620354	0.986903	0.0452862	0.238958	3.91714e-21	4.24039e-20	34	52	52	C2	Artery. tibial (GTEx)	PrediXcan	0.998181	artery_tibial	0.999981
6565	ENSG00000092295	TGM1	0.0161156	0.00160955	0.987142	0.0551788	0.0812818	1.74081e-07	6.92811e-07	36	48	48	C2	Artery. tibial (GTEx)	PrediXcan	0.998181	artery_tibial	0.999981
6566	ENSG00000132823	OSER1	0.0160283	-0.000632193	0.987212	0.0120816	0.0350337	0.000774642	0.00208633	22	29	29	C2	Artery. tibial (GTEx)	PrediXcan	0.998181	artery_tibial	0.999981
6567	ENSG00000136274	NACAD	0.0158832	0.00830383	0.987328	0.00854437	0.0129097	0.044019	0.095807	37	43	43	C2	Artery. tibial (GTEx)	PrediXcan	0.998181	artery_tibial	0.999981
6568	ENSG00000119599	DCAF4	0.0158181	0.00227696	0.987379	0.241832	0.414452	2.93512e-41	8.704e-40	46	52	52	C2	Artery. tibial (GTEx)	PrediXcan	0.998181	artery_tibial	0.999981
6569	ENSG00000050405	LIMA1	0.0157726	0.000346275	0.987416	0.0675463	0.19593	4.12834e-17	3.52344e-16	23	27	27	C2	Artery. tibial (GTEx)	PrediXcan	0.998181	artery_tibial	0.999981
6570	ENSG00000145979	TBC1D7	-0.0157578	-0.00221256	0.987428	0.0648709	0.0659606	2.7736e-06	9.7445e-06	38	45	45	C2	Artery. tibial (GTEx)	PrediXcan	0.998181	artery_tibial	0.999981
6571	ENSG00000213020	ZNF611	0.0157002	0.0014032	0.987474	0.00911129	0.0847091	1.05444e-07	4.30292e-07	10	15	15	C2	Artery. tibial (GTEx)	PrediXcan	0.998181	artery_tibial	0.999981
6572	ENSG00000140463	BBS4	-0.0155957	-0.008771	0.987557	0.0326949	0.0471125	8.84281e-05	0.000264133	36	43	43	C2	Artery. tibial (GTEx)	PrediXcan	0.998181	artery_tibial	0.999981
6573	ENSG00000095564	BTAF1	0.0154675	-0.00117523	0.987659	0.0125005	0.0147816	0.0306191	0.0680928	35	46	46	C2	Artery. tibial (GTEx)	PrediXcan	0.998181	artery_tibial	0.999981
6574	ENSG00000160828	STAG3L2	0.0151435	0.000461711	0.987918	0.080606	0.486452	1.5097e-54	8.09629e-53	43	57	57	C2	Artery. tibial (GTEx)	PrediXcan	0.998181	artery_tibial	0.999981
6575	ENSG00000157593	SLC35B2	-0.0150797	-0.0103775	0.987969	0.0251057	0.0514231	4.78927e-05	0.000147395	31	35	35	C2	Artery. tibial (GTEx)	PrediXcan	0.998181	artery_tibial	0.999981
6576	ENSG00000167930	FAM234A	-0.0149687	0.000606747	0.988057	0.0608151	0.105934	1.88745e-09	9.09731e-09	15	19	19	C2	Artery. tibial (GTEx)	PrediXcan	0.998181	artery_tibial	0.999981
6577	ENSG00000160226	C21orf2	-0.014899	-0.00014086	0.988113	0.275694	0.492132	1.01121e-53	5.20366e-52	32	39	39	C2	Artery. tibial (GTEx)	PrediXcan	0.998181	artery_tibial	0.999981
6578	ENSG00000006025	OSBPL7	-0.0144623	-0.00360131	0.988461	0.0375197	0.0678717	2.031e-06	7.23357e-06	50	60	60	C2	Artery. tibial (GTEx)	PrediXcan	0.998181	artery_tibial	0.999981
6579	ENSG00000172006	ZNF554	0.0144065	-0.00411884	0.988506	0.0243815	0.0544124	2.91355e-05	9.18904e-05	14	18	18	C2	Artery. tibial (GTEx)	PrediXcan	0.998181	artery_tibial	0.999981
6580	ENSG00000180900	SCRIB	-0.0142242	0.00994801	0.988651	0.00498337	0.020818	0.0101873	0.0241927	11	15	15	C2	Artery. tibial (GTEx)	PrediXcan	0.998181	artery_tibial	0.999981
6581	ENSG00000151338	MIPOL1	0.014205	0.00115274	0.988666	0.0145117	0.0554919	2.28961e-05	7.29019e-05	23	27	27	C2	Artery. tibial (GTEx)	PrediXcan	0.998181	artery_tibial	0.999981
6582	ENSG00000166405	RIC3	-0.0140704	0.0568362	0.988774	0.0187966	0.125217	6.41574e-11	3.53269e-10	31	37	37	C2	Artery. tibial (GTEx)	PrediXcan	0.998181	artery_tibial	0.999981
6583	ENSG00000100714	MTHFD1	0.0139524	0.000617102	0.988868	0.139974	0.322867	2.10768e-30	3.71551e-29	46	62	62	C2	Artery. tibial (GTEx)	PrediXcan	0.998181	artery_tibial	0.999981
6584	ENSG00000087087	SRRT	0.013353	-0.000246293	0.989346	0.0226801	0.0684552	1.30986e-06	4.77204e-06	19	28	28	C2	Artery. tibial (GTEx)	PrediXcan	0.998394	artery_tibial	0.999981
6585	ENSG00000140043	PTGR2	-0.012863	-0.00125164	0.989737	0.252805	0.440833	2.04427e-45	7.28082e-44	68	91	91	C2	Artery. tibial (GTEx)	PrediXcan	0.998394	artery_tibial	0.999981
6586	ENSG00000250786	SNHG18	-0.0125294	-0.000219426	0.990003	0.191696	0.309744	1.21598e-28	1.98601e-27	72	81	81	C2	Artery. tibial (GTEx)	PrediXcan	0.998394	artery_tibial	0.999981
6587	ENSG00000146909	NOM1	0.0123816	-8.59092e-05	0.990121	0.0252405	0.149443	5.17472e-13	3.34243e-12	12	15	15	C2	Artery. tibial (GTEx)	PrediXcan	0.998394	artery_tibial	0.999981
6588	ENSG00000118804	STBD1	-0.0122142	-0.00224232	0.990255	0.0606213	0.0660318	3.43137e-06	1.19445e-05	59	73	73	C2	Artery. tibial (GTEx)	PrediXcan	0.998394	artery_tibial	0.999981
6589	ENSG00000198700	IPO9	-0.0119797	-0.0015715	0.990442	0.136744	0.0199318	0.0107205	0.0253685	129	153	153	C2	Artery. tibial (GTEx)	PrediXcan	0.998394	artery_tibial	0.999981
6590	ENSG00000188186	LAMTOR4	0.0119582	0.00561322	0.990459	0.00761279	0.0311675	0.00156411	0.00407611	13	17	17	C2	Artery. tibial (GTEx)	PrediXcan	0.998394	artery_tibial	0.999981
6591	ENSG00000196388	INCA1	-0.0119348	-0.00339474	0.990478	0.0223249	0.0624556	6.24703e-06	2.11411e-05	15	20	20	C2	Artery. tibial (GTEx)	PrediXcan	0.998394	artery_tibial	0.999981
6592	ENSG00000132313	MRPL35	0.0115684	9.38896e-05	0.99077	0.111543	0.430234	1.91938e-43	6.19023e-42	18	29	29	C2	Artery. tibial (GTEx)	PrediXcan	0.998394	artery_tibial	0.999981
6593	ENSG00000120725	SIL1	0.01154	0.000352344	0.990793	0.0296678	0.0923473	2.548e-08	1.10587e-07	10	11	11	C2	Artery. tibial (GTEx)	PrediXcan	0.998394	artery_tibial	0.999981
6594	ENSG00000257702	LBX2-AS1	0.0115307	0.00564849	0.9908	0.0205553	0.0630278	5.78656e-06	1.96541e-05	21	27	27	C2	Artery. tibial (GTEx)	PrediXcan	0.998394	artery_tibial	0.999981
6595	ENSG00000118096	IFT46	0.0112267	-0.000259935	0.991043	0.325417	0.294683	7.44516e-27	1.10862e-25	109	126	126	C2	Artery. tibial (GTEx)	PrediXcan	0.998394	artery_tibial	0.999981
6596	ENSG00000129562	DAD1	-0.0110526	-0.000457756	0.991181	0.013854	0.047001	9.85193e-05	0.000293212	58	72	72	C2	Artery. tibial (GTEx)	PrediXcan	0.998394	artery_tibial	0.999981
6597	ENSG00000025772	TOMM34	0.0110336	0.0245352	0.991197	0.0104984	0.126715	1.43595e-11	8.29854e-11	22	28	28	C2	Artery. tibial (GTEx)	PrediXcan	0.998394	artery_tibial	0.999981
6598	ENSG00000163682	RPL9	0.0108477	0.00102397	0.991345	0.123045	0.639629	5.72137e-84	1.483e-81	9	16	16	C2	Artery. tibial (GTEx)	PrediXcan	0.998394	artery_tibial	0.999981
6599	ENSG00000040199	PHLPP2	0.0106758	0.00135549	0.991482	0.0439916	0.0978924	6.23328e-09	2.87565e-08	21	25	25	C2	Artery. tibial (GTEx)	PrediXcan	0.998394	artery_tibial	0.999981
6600	ENSG00000137274	BPHL	-0.0102217	-0.00865327	0.991844	0.0771558	0.123784	7.67075e-11	4.18913e-10	58	71	71	C2	Artery. tibial (GTEx)	PrediXcan	0.998498	artery_tibial	0.999981
6601	ENSG00000167644	C19orf33	0.0101686	-0.0019298	0.991887	0.0272775	0.132247	1.12418e-11	6.55902e-11	22	26	26	C2	Artery. tibial (GTEx)	PrediXcan	0.998498	artery_tibial	0.999981
6602	ENSG00000068615	REEP1	-0.0091499	-0.00065329	0.9927	0.0174862	0.0800515	2.43085e-07	9.50673e-07	17	31	31	C2	Artery. tibial (GTEx)	PrediXcan	0.998881	artery_tibial	0.999981
6603	ENSG00000125810	CD93	-0.00897575	-0.000816263	0.992838	0.0229005	0.0174465	0.015915	0.0368283	22	30	30	C2	Artery. tibial (GTEx)	PrediXcan	0.998881	artery_tibial	0.999981
6604	ENSG00000103275	UBE2I	-0.00882246	-0.000190347	0.992961	0.116445	0.268202	4.9653e-25	6.74097e-24	42	53	53	C2	Artery. tibial (GTEx)	PrediXcan	0.998881	artery_tibial	0.999981
6605	ENSG00000131507	NDFIP1	-0.00874774	-0.00197344	0.99302	0.0744623	0.0466987	0.000107828	0.000320098	63	69	69	C2	Artery. tibial (GTEx)	PrediXcan	0.998881	artery_tibial	0.999981
6606	ENSG00000244513	AC109587.1	-0.00869571	-0.000177327	0.993062	0.0592613	0.176835	1.333e-15	1.02236e-14	9	10	10	C2	Artery. tibial (GTEx)	PrediXcan	0.998881	artery_tibial	0.999981
6607	ENSG00000168014	C2CD3	-0.00805159	-0.00913326	0.993576	0.0387242	0.0309817	0.00145844	0.0038121	47	58	58	C2	Artery. tibial (GTEx)	PrediXcan	0.998881	artery_tibial	0.999981
6608	ENSG00000113638	TTC33	-0.00767138	-0.015745	0.993879	0.0231387	0.0447792	0.000127823	0.000376185	56	76	76	C2	Artery. tibial (GTEx)	PrediXcan	0.998881	artery_tibial	0.999981
6609	ENSG00000119899	SLC17A5	-0.00759787	-0.000952311	0.993938	0.00839476	0.0240846	0.00578631	0.0141642	59	71	71	C2	Artery. tibial (GTEx)	PrediXcan	0.998881	artery_tibial	0.999981
6610	ENSG00000240731	AL139287.1	0.00735113	0.000892039	0.994135	0.0141639	0.183285	6.10397e-16	4.77037e-15	14	19	19	C2	Artery. tibial (GTEx)	PrediXcan	0.998881	artery_tibial	0.999981
6611	ENSG00000141646	SMAD4	-0.00732432	0.000151889	0.994156	0.050922	0.115909	7.52602e-11	4.11652e-10	22	22	22	C2	Artery. tibial (GTEx)	PrediXcan	0.998881	artery_tibial	0.999981
6612	ENSG00000196204	RNF216P1	-0.00732184	-0.000891105	0.994158	0.152787	0.458448	2.13726e-47	8.30978e-46	32	41	41	C2	Artery. tibial (GTEx)	PrediXcan	0.998881	artery_tibial	0.999981
6613	ENSG00000117569	PTBP2	-0.00727967	0.00322581	0.994192	0.0275305	0.0553248	2.06637e-05	6.60342e-05	20	26	26	C2	Artery. tibial (GTEx)	PrediXcan	0.998881	artery_tibial	0.999981
6614	ENSG00000226314	ZNF192P1	-0.00707486	-0.00682585	0.994355	0.0768276	0.0324065	0.00132199	0.00346971	73	85	85	C2	Artery. tibial (GTEx)	PrediXcan	0.998881	artery_tibial	0.999981
6615	ENSG00000144485	HES6	-0.00701162	0.003229	0.994406	0.0138137	0.0519069	4.09593e-05	0.000126978	51	63	63	C2	Artery. tibial (GTEx)	PrediXcan	0.998881	artery_tibial	0.999981
6616	ENSG00000163486	SRGAP2	0.00686614	0.00121246	0.994522	0.00292906	0.0174509	0.0182103	0.0417988	8	8	8	C2	Artery. tibial (GTEx)	PrediXcan	0.998881	artery_tibial	0.999981
6617	ENSG00000127472	PLA2G5	-0.00655335	2.38306e-05	0.994771	0.141385	0.245554	5.20381e-22	5.98995e-21	14	17	17	C2	Artery. tibial (GTEx)	PrediXcan	0.998981	artery_tibial	0.999981
6618	ENSG00000115523	GNLY	-0.00589061	-0.00204193	0.9953	0.000988106	0.0122991	0.0491834	0.106205	1	1	1	C2	Artery. tibial (GTEx)	PrediXcan	0.999361	artery_tibial	0.999981
6619	ENSG00000114904	NEK4	-0.00544142	-0.00509449	0.995658	0.0399973	0.12135	1.26871e-10	6.7573e-10	42	53	53	C2	Artery. tibial (GTEx)	PrediXcan	0.999569	artery_tibial	0.999981
6620	ENSG00000122299	ZC3H7A	0.00443573	0.000875804	0.996461	0.00402474	0.0540007	3.19729e-05	0.000100319	13	16	16	C2	Artery. tibial (GTEx)	PrediXcan	0.999637	artery_tibial	0.999981
6621	ENSG00000186907	RTN4RL2	-0.00418847	-0.00353748	0.996658	0.0163266	0.0528249	2.44991e-05	7.77937e-05	13	18	18	C2	Artery. tibial (GTEx)	PrediXcan	0.999637	artery_tibial	0.999981
6622	ENSG00000104852	SNRNP70	-0.00375187	-0.000204638	0.997006	0.0491386	0.179537	1.91737e-15	1.4546e-14	6	8	8	C2	Artery. tibial (GTEx)	PrediXcan	0.999637	artery_tibial	0.999981
6623	ENSG00000118900	UBN1	0.00363889	0.00143326	0.997097	0.0262621	0.133515	1.03524e-11	6.06543e-11	10	18	18	C2	Artery. tibial (GTEx)	PrediXcan	0.999637	artery_tibial	0.999981
6624	ENSG00000137509	PRCP	0.00350824	0.000489519	0.997201	0.00400933	0.0376291	0.000521178	0.0014287	4	5	5	C2	Artery. tibial (GTEx)	PrediXcan	0.999637	artery_tibial	0.999981
6625	ENSG00000103510	KAT8	-0.00343956	-0.000193476	0.997256	0.0898976	0.307282	1.64705e-28	2.66518e-27	28	44	44	C2	Artery. tibial (GTEx)	PrediXcan	0.999637	artery_tibial	0.999981
6626	ENSG00000167118	URM1	0.00342657	-0.00138742	0.997266	0.0387968	0.114356	2.33259e-10	1.20834e-09	21	22	22	C2	Artery. tibial (GTEx)	PrediXcan	0.999637	artery_tibial	0.999981
6627	ENSG00000079150	FKBP7	0.00313224	-0.00175188	0.997501	0.144954	0.22317	1.1306e-19	1.12474e-18	23	24	24	C2	Artery. tibial (GTEx)	PrediXcan	0.999637	artery_tibial	0.999981
6628	ENSG00000137404	NRM	0.00295448	-0.00111078	0.997643	0.114643	0.173405	2.23311e-15	1.685e-14	30	38	38	C2	Artery. tibial (GTEx)	PrediXcan	0.999637	artery_tibial	0.999981
6629	ENSG00000149596	JPH2	-0.00265613	0.000658192	0.997881	0.104922	0.16319	3.02418e-14	2.13893e-13	28	32	32	C2	Artery. tibial (GTEx)	PrediXcan	0.999637	artery_tibial	0.999981
6630	ENSG00000196209	SIRPB2	0.00227527	7.62179e-05	0.998185	0.0173921	0.0905366	2.47297e-08	1.07598e-07	4	4	4	C2	Artery. tibial (GTEx)	PrediXcan	0.999637	artery_tibial	0.999981
6631	ENSG00000096384	HSP90AB1	0.00223528	-0.00424646	0.998217	0.0495564	0.012104	0.0502803	0.10849	33	38	38	C2	Artery. tibial (GTEx)	PrediXcan	0.999637	artery_tibial	0.999981
6632	ENSG00000072832	CRMP1	-0.00214999	0.00355469	0.998285	0.0817781	0.0556158	2.23693e-05	7.12895e-05	67	82	82	C2	Artery. tibial (GTEx)	PrediXcan	0.999637	artery_tibial	0.999981
6633	ENSG00000167861	HID1	-0.00212266	0.000204107	0.998306	0.0989576	0.22644	4.39408e-20	4.47301e-19	6	7	7	C2	Artery. tibial (GTEx)	PrediXcan	0.999637	artery_tibial	0.999981
6634	ENSG00000136270	TBRG4	0.00206125	0.00707134	0.998355	0.0379926	0.0882855	5.11544e-08	2.15212e-07	29	34	34	C2	Artery. tibial (GTEx)	PrediXcan	0.999637	artery_tibial	0.999981
6635	ENSG00000125037	EMC3	-0.00188304	0.00324419	0.998498	0.027222	0.0263816	0.0032154	0.00811356	24	26	26	C2	Artery. tibial (GTEx)	PrediXcan	0.999637	artery_tibial	0.999981
6636	ENSG00000137563	GGH	-0.00184335	0.000747327	0.998529	0.276986	0.417757	4.35133e-42	1.32692e-40	115	131	131	C2	Artery. tibial (GTEx)	PrediXcan	0.999637	artery_tibial	0.999981
6637	ENSG00000114698	PLSCR4	0.00162598	0.0114968	0.998703	0.00585126	0.013045	0.0368259	0.0809442	17	23	23	C2	Artery. tibial (GTEx)	PrediXcan	0.999637	artery_tibial	0.999981
6638	ENSG00000166927	MS4A7	-0.00131045	-0.00168132	0.998954	0.13955	0.144332	1.67429e-12	1.04714e-11	68	76	76	C2	Artery. tibial (GTEx)	PrediXcan	0.999637	artery_tibial	0.999981
6639	ENSG00000266904	LINC00663	-0.00129223	-0.0028603	0.998969	0.172924	0.312778	7.87941e-29	1.3021e-27	64	93	93	C2	Artery. tibial (GTEx)	PrediXcan	0.999637	artery_tibial	0.999981
6640	ENSG00000196136	SERPINA3	0.00112627	0.00466765	0.999101	0.038737	0.0385524	0.000421935	0.00116993	39	43	43	C2	Artery. tibial (GTEx)	PrediXcan	0.999637	artery_tibial	0.999981
6641	ENSG00000257017	HP	0.0010481	-0.00562657	0.999164	0.0230945	0.0243624	0.00563268	0.0138099	16	23	23	C2	Artery. tibial (GTEx)	PrediXcan	0.999637	artery_tibial	0.999981
6642	ENSG00000086200	IPO11	-0.000836341	-0.00177223	0.999333	0.00532584	0.0230118	0.0071551	0.017327	2	2	2	C2	Artery. tibial (GTEx)	PrediXcan	0.999637	artery_tibial	0.999981
6643	ENSG00000250742	LINC02381	-0.000832616	0.025778	0.999336	0.0833283	0.0252909	0.00412749	0.0102761	89	106	106	C2	Artery. tibial (GTEx)	PrediXcan	0.999637	artery_tibial	0.999981
6644	ENSG00000031081	ARHGAP31	-0.000528603	-0.00433682	0.999578	0.0511742	0.135844	2.02835e-12	1.2579e-11	34	42	42	C2	Artery. tibial (GTEx)	PrediXcan	0.99971	artery_tibial	0.999981
6645	ENSG00000110427	KIAA1549L	-0.000363079	-0.00234547	0.99971	0.113718	0.190023	3.73474e-17	3.19531e-16	22	30	30	C2	Artery. tibial (GTEx)	PrediXcan	0.99971	artery_tibial	0.999981

### Sheet: Blood (GTEx)
	gene	gene_name	zscore	effect_size	pvalue	var_g	pred_perf_r2	pred_perf_pval	pred_perf_qval	n_snps_used	n_snps_in_cov	n_snps_in_model	gwas	tissue	method	gwas_fdr	Tissue.keyword	fdr_all
1	ENSG00000112667	DNPH1	-3.95683	-0.303922	7.59518e-05	0.0174258	0.0589655	1.99251e-05	8.17406e-05	10	12	12	C2	Blood (GTEx)	EpiXcan	0.410823	gtex_bl	0.424606
2	ENSG00000224877	NDUFAF8	3.42128	0.165082	0.000623281	0.0470821	0.116614	8.8841e-10	5.93801e-09	8	11	11	C2	Blood (GTEx)	EpiXcan	0.792299	gtex_bl	0.897263
3	ENSG00000065989	PDE4A	-3.28732	-0.154856	0.00101145	0.0499411	0.0358328	0.000729599	0.00244685	21	28	28	C2	Blood (GTEx)	EpiXcan	0.792299	gtex_bl	0.994364
4	ENSG00000243244	STON1	3.28627	0.382056	0.00101524	0.00808516	0.0282848	0.00339438	0.0104078	15	20	20	C2	Blood (GTEx)	EpiXcan	0.792299	gtex_bl	0.994364
5	ENSG00000113658	SMAD5	-3.24058	-0.165659	0.00119286	0.0497802	0.101732	1.50046e-08	8.83393e-08	23	25	25	C2	Blood (GTEx)	EpiXcan	0.792299	gtex_bl	0.999981
6	ENSG00000132286	TIMM10B	3.23624	0.129878	0.00121116	0.0749458	0.193389	3.05005e-16	3.53832e-15	26	27	27	C2	Blood (GTEx)	EpiXcan	0.792299	gtex_bl	0.999981
7	ENSG00000166275	BORCS7	-3.22326	-0.153197	0.00126742	0.043219	0.119077	3.24978e-10	2.23943e-09	9	12	12	C2	Blood (GTEx)	EpiXcan	0.792299	gtex_bl	0.999981
8	ENSG00000226950	DANCR	3.13178	0.135583	0.00173751	0.0458924	0.0625031	1.15118e-05	4.87163e-05	12	14	14	C2	Blood (GTEx)	EpiXcan	0.792299	gtex_bl	0.999981
9	ENSG00000158869	FCER1G	-3.11952	-0.112771	0.00181145	0.101848	0.19196	3.36447e-16	3.88955e-15	17	19	19	C2	Blood (GTEx)	EpiXcan	0.792299	gtex_bl	0.999981
10	ENSG00000178980	SELENOW	-3.05851	-0.241402	0.00222439	0.0177142	0.0514575	6.33451e-05	0.000244174	6	7	7	C2	Blood (GTEx)	EpiXcan	0.792299	gtex_bl	0.999981
11	ENSG00000214425	LRRC37A4P	3.03278	0.0608968	0.00242315	0.306448	0.709299	3.565e-99	1.18902e-95	135	219	219	C2	Blood (GTEx)	EpiXcan	0.792299	gtex_bl	0.999981
12	ENSG00000227827	AC138969.2	3.02927	0.102474	0.00245147	0.143225	0.297528	1.62679e-26	3.96041e-25	19	29	29	C2	Blood (GTEx)	EpiXcan	0.792299	gtex_bl	0.999981
13	ENSG00000105373	NOP53	3.01498	0.151855	0.00256997	0.0424244	0.157449	2.65112e-13	2.41259e-12	8	12	12	C2	Blood (GTEx)	EpiXcan	0.792299	gtex_bl	0.999981
14	ENSG00000081320	STK17B	2.96556	0.109834	0.00302134	0.0753713	0.0378097	0.000731343	0.00245147	61	70	70	C2	Blood (GTEx)	EpiXcan	0.792299	gtex_bl	0.999981
15	ENSG00000116685	KIAA2013	2.94356	0.118391	0.00324463	0.0807865	0.182813	3.51121e-15	3.71475e-14	23	30	30	C2	Blood (GTEx)	EpiXcan	0.792299	gtex_bl	0.999981
16	ENSG00000185986	SDHAP3	-2.90189	-0.573508	0.00370923	0.00249888	0.157916	5.0881e-13	4.50135e-12	5	9	9	C2	Blood (GTEx)	EpiXcan	0.792299	gtex_bl	0.999981
17	ENSG00000179299	NSUN7	2.89509	0.213172	0.00379056	0.0192592	0.0592986	1.49307e-05	6.22665e-05	18	20	20	C2	Blood (GTEx)	EpiXcan	0.792299	gtex_bl	0.999981
18	ENSG00000105186	ANKRD27	2.84921	0.0639697	0.00438274	0.231696	0.268323	2.79367e-23	5.43299e-22	55	65	65	C2	Blood (GTEx)	EpiXcan	0.792299	gtex_bl	0.999981
19	ENSG00000181007	ZFP82	2.84542	0.135066	0.00443527	0.0482779	0.03107	0.0019926	0.00629636	21	22	22	C2	Blood (GTEx)	EpiXcan	0.792299	gtex_bl	0.999981
20	ENSG00000183889	AC138969.1	-2.84322	-0.439869	0.00446605	0.00699337	0.0680703	2.58763e-06	1.18834e-05	4	5	5	C2	Blood (GTEx)	EpiXcan	0.792299	gtex_bl	0.999981
21	ENSG00000075914	EXOSC7	2.8364	0.15012	0.0045625	0.0370947	0.0155791	0.0310113	0.0822345	35	40	40	C2	Blood (GTEx)	EpiXcan	0.792299	gtex_bl	0.999981
22	ENSG00000071462	BUD23	2.82768	0.282219	0.00468873	0.0127825	0.0933673	5.22229e-08	2.88491e-07	23	29	29	C2	Blood (GTEx)	EpiXcan	0.792299	gtex_bl	0.999981
23	ENSG00000138092	CENPO	-2.82076	-0.0935057	0.00479097	0.0900754	0.296033	6.88586e-26	1.58114e-24	15	20	20	C2	Blood (GTEx)	EpiXcan	0.792299	gtex_bl	0.999981
24	ENSG00000160766	GBAP1	2.82007	0.142051	0.00480133	0.0634307	0.222305	1.62914e-20	2.65054e-19	38	48	48	C2	Blood (GTEx)	EpiXcan	0.792299	gtex_bl	0.999981
25	ENSG00000166598	HSP90B1	-2.80653	-0.351734	0.00500778	0.00664502	0.0187472	0.0171699	0.0474548	2	2	2	C2	Blood (GTEx)	EpiXcan	0.792299	gtex_bl	0.999981
26	ENSG00000154079	SDHAF4	2.80554	0.347436	0.00502328	0.00596012	0.0232772	0.00826601	0.0240779	5	6	6	C2	Blood (GTEx)	EpiXcan	0.792299	gtex_bl	0.999981
27	ENSG00000213866	YBX1P10	-2.79465	-0.381444	0.00519567	0.00629443	0.0368771	0.000812344	0.00270329	9	11	11	C2	Blood (GTEx)	EpiXcan	0.792299	gtex_bl	0.999981
28	ENSG00000171132	PRKCE	2.78503	0.127001	0.00535221	0.0479179	0.0218578	0.0103146	0.029676	34	48	48	C2	Blood (GTEx)	EpiXcan	0.792299	gtex_bl	0.999981
29	ENSG00000111331	OAS3	2.77803	0.289418	0.0054689	0.00837702	0.0439182	0.000237162	0.000848708	5	8	8	C2	Blood (GTEx)	EpiXcan	0.792299	gtex_bl	0.999981
30	ENSG00000162407	PLPP3	-2.76966	-0.32867	0.0056115	0.00780309	0.0100561	0.0844994	0.204965	5	6	6	C2	Blood (GTEx)	EpiXcan	0.792299	gtex_bl	0.999981
31	ENSG00000112659	CUL9	-2.76378	-0.128708	0.00571364	0.0417218	0.0779756	6.94636e-07	3.39829e-06	14	17	17	C2	Blood (GTEx)	EpiXcan	0.792299	gtex_bl	0.999981
32	ENSG00000151883	PARP8	-2.76369	-0.23269	0.00571518	0.0202194	0.0517863	6.40981e-05	0.000246863	18	20	20	C2	Blood (GTEx)	EpiXcan	0.792299	gtex_bl	0.999981
33	ENSG00000187961	KLHL17	2.76303	0.200296	0.00572683	0.0245713	0.0919023	8.39688e-08	4.53901e-07	8	11	11	C2	Blood (GTEx)	EpiXcan	0.792299	gtex_bl	0.999981
34	ENSG00000184517	ZFP1	2.75027	0.151425	0.00595464	0.0411976	0.0681776	3.28746e-06	1.48621e-05	14	15	15	C2	Blood (GTEx)	EpiXcan	0.792299	gtex_bl	0.999981
35	ENSG00000145743	FBXL17	-2.74058	-0.242564	0.0061331	0.0146253	0.0287624	0.00253873	0.00790044	5	6	6	C2	Blood (GTEx)	EpiXcan	0.792299	gtex_bl	0.999981
36	ENSG00000164663	USP49	-2.73552	-0.172317	0.00622818	0.0311237	0.0923018	5.6844e-08	3.12466e-07	12	16	16	C2	Blood (GTEx)	EpiXcan	0.792299	gtex_bl	0.999981
37	ENSG00000177868	SVBP	2.73021	0.0551411	0.00632941	0.264599	0.420125	1.77326e-40	1.0197e-38	25	30	30	C2	Blood (GTEx)	EpiXcan	0.792299	gtex_bl	0.999981
38	ENSG00000128731	HERC2	-2.70901	-0.0752261	0.00674853	0.203367	0.323592	7.12375e-30	2.12138e-28	34	42	42	C2	Blood (GTEx)	EpiXcan	0.792299	gtex_bl	0.999981
39	ENSG00000138031	ADCY3	-2.70704	-0.0703012	0.00678863	0.159041	0.489732	8.54861e-51	9.42537e-49	33	43	43	C2	Blood (GTEx)	EpiXcan	0.792299	gtex_bl	0.999981
40	ENSG00000115137	DNAJC27	-2.69658	-0.117298	0.00700562	0.052949	0.19427	4.48107e-16	5.09216e-15	8	11	11	C2	Blood (GTEx)	EpiXcan	0.792299	gtex_bl	0.999981
41	ENSG00000133065	SLC41A1	-2.69305	-0.222956	0.00708022	0.0174129	0.0748815	1.12298e-06	5.39103e-06	5	7	7	C2	Blood (GTEx)	EpiXcan	0.792299	gtex_bl	0.999981
42	ENSG00000198042	MAK16	2.69181	0.239356	0.00710655	0.0148613	0.0233938	0.00829641	0.0241559	29	31	31	C2	Blood (GTEx)	EpiXcan	0.792299	gtex_bl	0.999981
43	ENSG00000153391	INO80C	2.68891	0.137526	0.0071685	0.0482897	0.0860057	1.04854e-07	5.59322e-07	22	24	24	C2	Blood (GTEx)	EpiXcan	0.792299	gtex_bl	0.999981
44	ENSG00000137726	FXYD6	2.67407	0.304827	0.00749371	0.0118838	0.0554791	3.78876e-05	0.000150077	7	7	7	C2	Blood (GTEx)	EpiXcan	0.792299	gtex_bl	0.999981
45	ENSG00000168546	GFRA2	2.67337	0.365838	0.00750942	0.00704663	0.0433074	0.000277537	0.000984477	5	6	6	C2	Blood (GTEx)	EpiXcan	0.792299	gtex_bl	0.999981
46	ENSG00000204650	LINC02210	-2.66648	-0.115579	0.00766491	0.0684557	0.495273	3.66571e-51	4.07535e-49	80	165	163	C2	Blood (GTEx)	EpiXcan	0.792299	gtex_bl	0.999981
47	ENSG00000135862	LAMC1	2.66247	0.0851384	0.00775695	0.0955234	0.18513	3.49747e-15	3.70486e-14	50	57	57	C2	Blood (GTEx)	EpiXcan	0.792299	gtex_bl	0.999981
48	ENSG00000239305	RNF103	2.65939	0.49618	0.00782831	0.00300483	0.013799	0.0423658	0.109663	3	6	6	C2	Blood (GTEx)	EpiXcan	0.792299	gtex_bl	0.999981
49	ENSG00000141068	KSR1	-2.6589	-0.070432	0.0078396	0.151175	0.271195	3.1677e-23	6.15142e-22	18	19	19	C2	Blood (GTEx)	EpiXcan	0.792299	gtex_bl	0.999981
50	ENSG00000104361	NIPAL2	-2.64983	-0.0625591	0.00805316	0.153173	0.225613	2.78429e-20	4.44853e-19	5	6	6	C2	Blood (GTEx)	EpiXcan	0.792299	gtex_bl	0.999981
51	ENSG00000181666	HKR1	2.64778	0.15905	0.00810217	0.0295477	0.113716	1.45686e-09	9.51346e-09	4	6	6	C2	Blood (GTEx)	EpiXcan	0.792299	gtex_bl	0.999981
52	ENSG00000055950	MRPL43	-2.63898	-0.146641	0.00831561	0.0279701	0.0931638	3.91575e-08	2.19773e-07	12	15	15	C2	Blood (GTEx)	EpiXcan	0.792299	gtex_bl	0.999981
53	ENSG00000146556	WASH2P	-2.63485	-0.395354	0.00841754	0.00458208	0.144957	3.58242e-12	2.94473e-11	5	7	7	C2	Blood (GTEx)	EpiXcan	0.792299	gtex_bl	0.999981
54	ENSG00000197782	ZNF780A	-2.63473	-0.151102	0.0084204	0.0330005	0.0801811	3.1865e-07	1.61578e-06	14	15	15	C2	Blood (GTEx)	EpiXcan	0.792299	gtex_bl	0.999981
55	ENSG00000119977	TCTN3	-2.62519	-0.100962	0.00866012	0.0736323	0.183414	2.75301e-15	2.93824e-14	31	36	36	C2	Blood (GTEx)	EpiXcan	0.792299	gtex_bl	0.999981
56	ENSG00000069869	NEDD4	2.62405	0.221049	0.00868917	0.0132801	0.0810405	3.02694e-07	1.54014e-06	13	14	14	C2	Blood (GTEx)	EpiXcan	0.792299	gtex_bl	0.999981
57	ENSG00000154001	PPP2R5E	-2.62217	-0.260772	0.00873724	0.0113009	0.0255254	0.00537936	0.0160694	11	15	15	C2	Blood (GTEx)	EpiXcan	0.792299	gtex_bl	0.999981
58	ENSG00000136869	TLR4	2.62176	0.0667209	0.0087477	0.209984	0.316429	3.81243e-28	1.01927e-26	6	6	6	C2	Blood (GTEx)	EpiXcan	0.792299	gtex_bl	0.999981
59	ENSG00000169330	KIAA1024	-2.61505	-0.136182	0.00892133	0.041516	0.0934282	4.68563e-08	2.60354e-07	20	22	22	C2	Blood (GTEx)	EpiXcan	0.792299	gtex_bl	0.999981
60	ENSG00000182230	FAM153B	-2.61406	-0.209893	0.00894725	0.0212715	0.288282	3.69023e-25	8.08398e-24	32	35	35	C2	Blood (GTEx)	EpiXcan	0.792299	gtex_bl	0.999981
61	ENSG00000154781	CCDC174	2.61168	0.225257	0.00900977	0.0128457	0.0346157	0.00120647	0.00392861	10	14	14	C2	Blood (GTEx)	EpiXcan	0.792299	gtex_bl	0.999981
62	ENSG00000108384	RAD51C	-2.6035	-0.0600113	0.00922764	0.180311	0.332388	1.5564e-29	4.56349e-28	16	17	17	C2	Blood (GTEx)	EpiXcan	0.792299	gtex_bl	0.999981
63	ENSG00000188921	HACD4	2.59586	0.118432	0.00943535	0.0557307	0.0653521	7.71763e-06	3.32991e-05	30	35	35	C2	Blood (GTEx)	EpiXcan	0.792299	gtex_bl	0.999981
64	ENSG00000213722	DDAH2	-2.59493	-0.157413	0.00946106	0.0336624	0.0368524	0.000830036	0.00276078	31	36	36	C2	Blood (GTEx)	EpiXcan	0.792299	gtex_bl	0.999981
65	ENSG00000146674	IGFBP3	-2.58384	-0.196511	0.00977063	0.0207854	0.024307	0.0069822	0.0205447	24	28	28	C2	Blood (GTEx)	EpiXcan	0.792299	gtex_bl	0.999981
66	ENSG00000149357	LAMTOR1	-2.57101	-0.143803	0.0101403	0.0461246	0.0427827	0.000319562	0.00112251	36	41	41	C2	Blood (GTEx)	EpiXcan	0.792299	gtex_bl	0.999981
67	ENSG00000176390	CRLF3	2.57003	0.126927	0.0101689	0.0516994	0.0560002	2.05958e-05	8.4341e-05	27	32	32	C2	Blood (GTEx)	EpiXcan	0.792299	gtex_bl	0.999981
68	ENSG00000125912	NCLN	2.56926	0.221138	0.0101915	0.0186697	0.0960779	2.67936e-08	1.53677e-07	9	12	12	C2	Blood (GTEx)	EpiXcan	0.792299	gtex_bl	0.999981
69	ENSG00000245937	LINC01184	-2.56643	-0.103845	0.0102751	0.0549298	0.072189	2.31779e-06	1.06958e-05	47	55	55	C2	Blood (GTEx)	EpiXcan	0.792299	gtex_bl	0.999981
70	ENSG00000229186	ADAM1A	2.56494	0.131294	0.0103193	0.0366399	0.0322402	0.00178016	0.00565589	19	21	21	C2	Blood (GTEx)	EpiXcan	0.792299	gtex_bl	0.999981
71	ENSG00000182873	PRKCZ-AS1	2.5594	0.175453	0.0104853	0.0249778	0.0545043	4.14161e-05	0.000162867	9	11	11	C2	Blood (GTEx)	EpiXcan	0.792299	gtex_bl	0.999981
72	ENSG00000174483	BBS1	-2.55738	-0.156801	0.0105464	0.0284495	0.0652219	5.94312e-06	2.60214e-05	29	36	36	C2	Blood (GTEx)	EpiXcan	0.792299	gtex_bl	0.999981
73	ENSG00000134453	RBM17	-2.53701	-0.156357	0.0111805	0.0320171	0.0268595	0.00466502	0.0140678	20	25	25	C2	Blood (GTEx)	EpiXcan	0.816494	gtex_bl	0.999981
74	ENSG00000119041	GTF3C3	-2.52989	-0.0974036	0.01141	0.0835284	0.113835	1.2097e-09	7.98544e-09	35	40	39	C2	Blood (GTEx)	EpiXcan	0.816494	gtex_bl	0.999981
75	ENSG00000099338	CATSPERG	-2.52896	-0.085839	0.01144	0.0923001	0.324447	5.48787e-30	1.64525e-28	27	32	32	C2	Blood (GTEx)	EpiXcan	0.816494	gtex_bl	0.999981
76	ENSG00000103381	CPPED1	-2.52797	-0.126654	0.0114723	0.0378819	0.0775246	7.46191e-07	3.64116e-06	13	15	15	C2	Blood (GTEx)	EpiXcan	0.816494	gtex_bl	0.999981
77	ENSG00000134470	IL15RA	2.50998	0.179021	0.0120739	0.0233491	0.0855798	1.41373e-07	7.43421e-07	17	19	19	C2	Blood (GTEx)	EpiXcan	0.825449	gtex_bl	0.999981
78	ENSG00000125166	GOT2	2.50821	0.076472	0.0121345	0.108072	0.111566	1.6323e-09	1.06124e-08	35	42	42	C2	Blood (GTEx)	EpiXcan	0.825449	gtex_bl	0.999981
79	ENSG00000047315	POLR2B	-2.50763	-0.472281	0.0121545	0.00309287	0.02485	0.00650134	0.0192188	8	10	10	C2	Blood (GTEx)	EpiXcan	0.825449	gtex_bl	0.999981
80	ENSG00000185499	MUC1	-2.50425	-1.85053	0.0122712	0.000256167	0.0705352	2.85876e-06	1.30478e-05	2	5	5	C2	Blood (GTEx)	EpiXcan	0.825449	gtex_bl	0.999981
81	ENSG00000236397	DDX11L2	2.49921	0.181844	0.0124472	0.0205831	0.634401	1.75105e-78	1.11242e-75	8	12	12	C2	Blood (GTEx)	EpiXcan	0.825449	gtex_bl	0.999981
82	ENSG00000117054	ACADM	-2.49732	-0.140781	0.0125137	0.0316356	0.0910519	7.59456e-08	4.13037e-07	16	23	23	C2	Blood (GTEx)	EpiXcan	0.825449	gtex_bl	0.999981
83	ENSG00000053900	ANAPC4	2.47475	0.158527	0.0133331	0.0259945	0.0985058	2.50975e-08	1.44259e-07	37	48	48	C2	Blood (GTEx)	EpiXcan	0.852645	gtex_bl	0.999981
84	ENSG00000127948	POR	-2.47145	-0.143102	0.0134565	0.0372114	0.107257	5.2829e-09	3.26746e-08	11	15	15	C2	Blood (GTEx)	EpiXcan	0.852645	gtex_bl	0.999981
85	ENSG00000090339	ICAM1	2.47144	0.186895	0.0134569	0.0201662	0.0205252	0.0133314	0.0375139	23	28	28	C2	Blood (GTEx)	EpiXcan	0.852645	gtex_bl	0.999981
86	ENSG00000116688	MFN2	2.46491	0.068907	0.0137049	0.160083	0.630774	7.8622e-78	4.76771e-75	29	37	37	C2	Blood (GTEx)	EpiXcan	0.852645	gtex_bl	0.999981
87	ENSG00000127954	STEAP4	2.46466	0.112068	0.0137142	0.0537075	0.0953689	1.73555e-08	1.01419e-07	12	12	12	C2	Blood (GTEx)	EpiXcan	0.852645	gtex_bl	0.999981
88	ENSG00000143537	ADAM15	2.45755	0.0944916	0.013989	0.0649146	0.183371	3.73979e-15	3.94096e-14	3	4	4	C2	Blood (GTEx)	EpiXcan	0.859846	gtex_bl	0.999981
89	ENSG00000238083	LRRC37A2	-2.44671	-0.0957708	0.0144165	0.0810507	0.484352	2.86176e-49	2.80726e-47	125	221	221	C2	Blood (GTEx)	EpiXcan	0.864251	gtex_bl	0.999981
90	ENSG00000103549	RNF40	2.4466	0.0981102	0.014421	0.0790358	0.125762	1.68832e-10	1.18672e-09	30	38	38	C2	Blood (GTEx)	EpiXcan	0.864251	gtex_bl	0.999981
91	ENSG00000170734	POLH	2.43107	0.082319	0.0150545	0.0999147	0.078324	6.9182e-07	3.387e-06	72	93	93	C2	Blood (GTEx)	EpiXcan	0.864251	gtex_bl	0.999981
92	ENSG00000108395	TRIM37	-2.43035	-0.0573428	0.0150843	0.191869	0.434721	2.18644e-42	1.38901e-40	23	32	32	C2	Blood (GTEx)	EpiXcan	0.864251	gtex_bl	0.999981
93	ENSG00000166762	CATSPER2	-2.41827	-0.162095	0.0155943	0.0207641	0.0451273	0.000154925	0.000567193	8	11	11	C2	Blood (GTEx)	EpiXcan	0.864251	gtex_bl	0.999981
94	ENSG00000254685	FPGT	2.41162	0.100374	0.0158818	0.0574147	0.149347	1.7155e-12	1.44851e-11	8	9	9	C2	Blood (GTEx)	EpiXcan	0.864251	gtex_bl	0.999981
95	ENSG00000049167	ERCC8	-2.40679	-0.199299	0.0160936	0.0147303	0.0229811	0.0088428	0.025674	8	10	10	C2	Blood (GTEx)	EpiXcan	0.864251	gtex_bl	0.999981
96	ENSG00000083444	PLOD1	2.40434	0.0856854	0.0162017	0.101968	0.355124	1.58054e-32	5.58445e-31	10	15	15	C2	Blood (GTEx)	EpiXcan	0.864251	gtex_bl	0.999981
97	ENSG00000132879	FBXO44	-2.40328	-0.131534	0.0162489	0.038328	0.0762276	5.2542e-07	2.60291e-06	13	14	14	C2	Blood (GTEx)	EpiXcan	0.864251	gtex_bl	0.999981
98	ENSG00000184227	ACOT1	2.40306	0.120305	0.0162584	0.0643163	0.297393	9.79105e-27	2.41001e-25	32	42	42	C2	Blood (GTEx)	EpiXcan	0.864251	gtex_bl	0.999981
99	ENSG00000108846	ABCC3	2.40233	0.10883	0.0162909	0.0590108	0.244545	1.63492e-20	2.6567e-19	41	55	55	C2	Blood (GTEx)	EpiXcan	0.864251	gtex_bl	0.999981
100	ENSG00000138468	SENP7	2.39327	0.0981633	0.0166991	0.0698071	0.218153	2.37608e-18	3.32626e-17	23	28	28	C2	Blood (GTEx)	EpiXcan	0.864251	gtex_bl	0.999981
101	ENSG00000171792	RHNO1	-2.38846	-0.127025	0.0169192	0.0398938	0.0839448	1.87313e-07	9.69025e-07	14	15	15	C2	Blood (GTEx)	EpiXcan	0.864251	gtex_bl	0.999981
102	ENSG00000167491	GATAD2A	-2.3884	-0.0778182	0.0169221	0.100105	0.167404	8.21958e-14	7.8048e-13	15	16	16	C2	Blood (GTEx)	EpiXcan	0.864251	gtex_bl	0.999981
103	ENSG00000204344	STK19	-2.38699	-0.157466	0.0169869	0.0178996	0.045241	0.000184874	0.000670036	8	11	11	C2	Blood (GTEx)	EpiXcan	0.864251	gtex_bl	0.999981
104	ENSG00000163536	SERPINI1	2.38669	0.128583	0.017001	0.0295411	0.071205	2.66025e-06	1.22002e-05	8	8	8	C2	Blood (GTEx)	EpiXcan	0.864251	gtex_bl	0.999981
105	ENSG00000153207	AHCTF1	2.38591	0.103772	0.017037	0.0672097	0.111461	2.64774e-09	1.69012e-08	17	22	22	C2	Blood (GTEx)	EpiXcan	0.864251	gtex_bl	0.999981
106	ENSG00000214435	AS3MT	-2.38568	-0.0647267	0.0170474	0.129117	0.162643	2.41845e-13	2.20687e-12	15	18	18	C2	Blood (GTEx)	EpiXcan	0.864251	gtex_bl	0.999981
107	ENSG00000106299	WASL	-2.37123	-0.14586	0.017729	0.0243804	0.0335231	0.00152189	0.00488067	23	34	34	C2	Blood (GTEx)	EpiXcan	0.864251	gtex_bl	0.999981
108	ENSG00000174928	C3orf33	-2.36977	-1.87542	0.0177991	0.000225356	0.0242674	0.00636027	0.018831	5	7	7	C2	Blood (GTEx)	EpiXcan	0.864251	gtex_bl	0.999981
109	ENSG00000137714	FDX1	2.36944	0.11307	0.0178151	0.0399225	0.0469734	0.000138686	0.00051141	31	34	34	C2	Blood (GTEx)	EpiXcan	0.864251	gtex_bl	0.999981
110	ENSG00000203875	SNHG5	2.36456	0.0348985	0.0180513	0.515309	0.613719	9.77132e-73	3.95028e-70	48	56	56	C2	Blood (GTEx)	EpiXcan	0.864251	gtex_bl	0.999981
111	ENSG00000242086	LINC00969	2.36413	0.0578682	0.0180722	0.201754	0.532412	4.15865e-60	7.1129e-58	28	39	39	C2	Blood (GTEx)	EpiXcan	0.864251	gtex_bl	0.999981
112	ENSG00000196950	SLC39A10	-2.36109	-0.18946	0.0182213	0.0172453	0.0281725	0.00355616	0.0108789	29	35	35	C2	Blood (GTEx)	EpiXcan	0.864251	gtex_bl	0.999981
113	ENSG00000158156	XKR8	-2.3606	-0.481258	0.0182456	0.00266536	0.0124788	0.0540622	0.136755	6	7	7	C2	Blood (GTEx)	EpiXcan	0.864251	gtex_bl	0.999981
114	ENSG00000198554	WDHD1	2.35828	3.10548	0.01836	7.84206e-05	0.0202134	0.0136257	0.0383099	1	3	3	C2	Blood (GTEx)	EpiXcan	0.864251	gtex_bl	0.999981
115	ENSG00000088298	EDEM2	2.3463	0.350763	0.0189611	0.00557204	0.0676822	3.84836e-06	1.72865e-05	2	3	3	C2	Blood (GTEx)	EpiXcan	0.864251	gtex_bl	0.999981
116	ENSG00000231074	HCG18	2.34033	0.0727988	0.0192669	0.11323	0.218355	2.72587e-18	3.78811e-17	27	33	33	C2	Blood (GTEx)	EpiXcan	0.864251	gtex_bl	0.999981
117	ENSG00000181404	WASHC1	-2.33687	-0.11197	0.0194462	0.0636115	0.460106	8.97757e-47	7.34784e-45	17	23	23	C2	Blood (GTEx)	EpiXcan	0.864251	gtex_bl	0.999981
118	ENSG00000160360	GPSM1	2.33409	0.226056	0.0195912	0.0181136	0.0266285	0.00455871	0.0137784	19	25	25	C2	Blood (GTEx)	EpiXcan	0.864251	gtex_bl	0.999981
119	ENSG00000142961	MOB3C	-2.32976	-0.0711926	0.019819	0.131174	0.263145	2.10731e-22	3.90467e-21	15	21	21	C2	Blood (GTEx)	EpiXcan	0.864251	gtex_bl	0.999981
120	ENSG00000161265	U2AF1L4	-2.32924	-0.0425693	0.0198464	0.322324	0.462993	5.28118e-46	4.09629e-44	25	27	27	C2	Blood (GTEx)	EpiXcan	0.864251	gtex_bl	0.999981
121	ENSG00000122873	CISD1	2.32847	0.0662004	0.0198872	0.122606	0.291265	1.95692e-25	4.35849e-24	31	38	38	C2	Blood (GTEx)	EpiXcan	0.864251	gtex_bl	0.999981
122	ENSG00000223496	EXOSC6	-2.31935	-0.0624854	0.0203759	0.156802	0.242253	1.11339e-20	1.82478e-19	14	16	16	C2	Blood (GTEx)	EpiXcan	0.864251	gtex_bl	0.999981
123	ENSG00000163507	KIAA1524	-2.31924	-0.186527	0.0203822	0.0180172	0.0849434	1.98099e-07	1.02396e-06	5	6	6	C2	Blood (GTEx)	EpiXcan	0.864251	gtex_bl	0.999981
124	ENSG00000006459	KDM7A	2.30872	0.213266	0.0209592	0.0133947	0.0478894	0.000129968	0.00048097	13	17	17	C2	Blood (GTEx)	EpiXcan	0.864251	gtex_bl	0.999981
125	ENSG00000260121	AC138028.4	2.3074	0.126184	0.0210326	0.0403128	0.0328088	0.00163212	0.00521035	47	70	70	C2	Blood (GTEx)	EpiXcan	0.864251	gtex_bl	0.999981
126	ENSG00000147443	DOK2	2.3019	0.203161	0.0213406	0.0203061	0.0493142	0.000101356	0.00037983	12	17	17	C2	Blood (GTEx)	EpiXcan	0.864251	gtex_bl	0.999981
127	ENSG00000115112	TFCP2L1	2.2969	0.17275	0.0216245	0.0195354	0.0701142	3.26295e-06	1.47663e-05	5	9	9	C2	Blood (GTEx)	EpiXcan	0.864251	gtex_bl	0.999981
128	ENSG00000125772	GPCPD1	2.29136	0.10302	0.0219426	0.0758333	0.111456	1.67978e-09	1.08998e-08	17	18	18	C2	Blood (GTEx)	EpiXcan	0.864251	gtex_bl	0.999981
129	ENSG00000150977	RILPL2	2.28959	0.182006	0.0220452	0.0203328	0.02989	0.00253423	0.00789011	17	23	23	C2	Blood (GTEx)	EpiXcan	0.864251	gtex_bl	0.999981
130	ENSG00000142168	SOD1	2.28903	0.281777	0.0220773	0.00819984	0.0119634	0.0594255	0.14919	22	25	25	C2	Blood (GTEx)	EpiXcan	0.864251	gtex_bl	0.999981
131	ENSG00000214401	KANSL1-AS1	-2.28875	-0.0881421	0.022094	0.0779438	0.660539	1.21851e-84	9.56246e-82	18	39	39	C2	Blood (GTEx)	EpiXcan	0.864251	gtex_bl	0.999981
132	ENSG00000139899	CBLN3	2.28313	0.0585215	0.0224226	0.166552	0.449245	1.54347e-45	1.16997e-43	44	52	52	C2	Blood (GTEx)	EpiXcan	0.864251	gtex_bl	0.999981
133	ENSG00000130517	PGPEP1	-2.28182	-0.543529	0.0225	0.00211844	0.0673402	4.82005e-06	2.13991e-05	1	2	2	C2	Blood (GTEx)	EpiXcan	0.864251	gtex_bl	0.999981
134	ENSG00000140950	TLDC1	-2.27916	-0.0937914	0.0226575	0.0615299	0.176888	1.56707e-14	1.57664e-13	32	41	41	C2	Blood (GTEx)	EpiXcan	0.864251	gtex_bl	0.999981
135	ENSG00000157551	KCNJ15	2.27861	0.0902077	0.0226902	0.0779771	0.197616	2.39741e-16	2.81053e-15	48	61	61	C2	Blood (GTEx)	EpiXcan	0.864251	gtex_bl	0.999981
136	ENSG00000178538	CA8	-2.2747	-0.0967567	0.022924	0.0622201	0.0665607	5.3471e-06	2.35743e-05	32	39	39	C2	Blood (GTEx)	EpiXcan	0.864251	gtex_bl	0.999981
137	ENSG00000119862	LGALSL	-2.2743	-0.11603	0.0229482	0.0463301	0.0978212	2.17516e-08	1.25731e-07	7	8	8	C2	Blood (GTEx)	EpiXcan	0.864251	gtex_bl	0.999981
138	ENSG00000170634	ACYP2	2.27339	0.155427	0.0230028	0.0268365	0.0842694	2.31595e-07	1.1911e-06	13	17	17	C2	Blood (GTEx)	EpiXcan	0.864251	gtex_bl	0.999981
139	ENSG00000182504	CEP97	-2.27243	-0.20161	0.0230606	0.0164404	0.0139946	0.0389089	0.101503	18	22	22	C2	Blood (GTEx)	EpiXcan	0.864251	gtex_bl	0.999981
140	ENSG00000127946	HIP1	-2.27087	-0.0767164	0.023155	0.120844	0.18795	4.93082e-16	5.57475e-15	26	35	35	C2	Blood (GTEx)	EpiXcan	0.864251	gtex_bl	0.999981
141	ENSG00000005206	SPPL2B	-2.26956	-0.168888	0.0232344	0.024504	0.0133826	0.0435754	0.112466	22	26	26	C2	Blood (GTEx)	EpiXcan	0.864251	gtex_bl	0.999981
142	ENSG00000258429	PDF	2.26787	0.317099	0.0233371	0.0078109	0.0443962	0.00022802	0.000817525	8	14	14	C2	Blood (GTEx)	EpiXcan	0.864251	gtex_bl	0.999981
143	ENSG00000223745	CCDC18-AS1	-2.26616	-0.0491176	0.0234414	0.239477	0.464392	3.54194e-46	2.76334e-44	59	69	69	C2	Blood (GTEx)	EpiXcan	0.864251	gtex_bl	0.999981
144	ENSG00000131242	RAB11FIP4	-2.26571	-0.0601996	0.0234692	0.113121	0.24151	4.51393e-21	7.59399e-20	13	17	17	C2	Blood (GTEx)	EpiXcan	0.864251	gtex_bl	0.999981
145	ENSG00000119787	ATL2	-2.26135	-0.127888	0.0237376	0.0343861	0.019393	0.0162097	0.0450246	31	39	39	C2	Blood (GTEx)	EpiXcan	0.864251	gtex_bl	0.999981
146	ENSG00000108561	C1QBP	2.25659	0.146223	0.024034	0.0299678	0.0582095	2.23895e-05	9.14009e-05	13	16	16	C2	Blood (GTEx)	EpiXcan	0.864251	gtex_bl	0.999981
147	ENSG00000265511	AC020558.2	-2.25651	-0.104823	0.0240385	0.0502978	0.0900081	9.99985e-08	5.34701e-07	27	33	33	C2	Blood (GTEx)	EpiXcan	0.864251	gtex_bl	0.999981
148	ENSG00000100596	SPTLC2	2.25514	0.0905698	0.0241243	0.0629466	0.0751358	1.30237e-06	6.20978e-06	35	40	40	C2	Blood (GTEx)	EpiXcan	0.864251	gtex_bl	0.999981
149	ENSG00000196683	TOMM7	2.25508	0.0669611	0.0241285	0.124535	0.30812	1.17824e-27	3.03455e-26	13	15	15	C2	Blood (GTEx)	EpiXcan	0.864251	gtex_bl	0.999981
150	ENSG00000151773	CCDC122	2.25007	0.0836321	0.0244446	0.0773483	0.0585836	2.41815e-05	9.82354e-05	72	84	84	C2	Blood (GTEx)	EpiXcan	0.864251	gtex_bl	0.999981
151	ENSG00000166405	RIC3	-2.24896	-0.113449	0.024515	0.0445625	0.0482191	0.000112827	0.00042022	43	55	55	C2	Blood (GTEx)	EpiXcan	0.864251	gtex_bl	0.999981
152	ENSG00000101596	SMCHD1	-2.24679	-0.146182	0.0246532	0.0366682	0.0517972	6.48514e-05	0.000249548	16	21	21	C2	Blood (GTEx)	EpiXcan	0.864251	gtex_bl	0.999981
153	ENSG00000115525	ST3GAL5	-2.24377	-0.0973902	0.0248472	0.066514	0.055771	3.70894e-05	0.000147177	54	66	66	C2	Blood (GTEx)	EpiXcan	0.864251	gtex_bl	0.999981
154	ENSG00000137364	TPMT	-2.24329	-0.125837	0.0248782	0.0337445	0.243932	8.32523e-21	1.378e-19	21	25	25	C2	Blood (GTEx)	EpiXcan	0.864251	gtex_bl	0.999981
155	ENSG00000164209	SLC25A46	2.24024	0.157195	0.0250753	0.0250282	0.0739786	1.26354e-06	6.03108e-06	8	9	9	C2	Blood (GTEx)	EpiXcan	0.864251	gtex_bl	0.999981
156	ENSG00000149084	HSD17B12	-2.23526	-0.0570884	0.0254003	0.163166	0.530633	1.40818e-57	2.15937e-55	25	38	38	C2	Blood (GTEx)	EpiXcan	0.864251	gtex_bl	0.999981
157	ENSG00000116663	FBXO6	-2.23496	-0.330248	0.0254197	0.00495142	0.0645159	7.45321e-06	3.22626e-05	2	3	3	C2	Blood (GTEx)	EpiXcan	0.864251	gtex_bl	0.999981
158	ENSG00000186591	UBE2H	-2.2284	-0.104283	0.0258542	0.0470132	0.150284	1.65976e-12	1.40412e-11	38	41	41	C2	Blood (GTEx)	EpiXcan	0.864251	gtex_bl	0.999981
159	ENSG00000150776	C11orf57	2.227	0.19164	0.0259475	0.0142443	0.0622476	1.28456e-05	5.40096e-05	6	7	7	C2	Blood (GTEx)	EpiXcan	0.864251	gtex_bl	0.999981
160	ENSG00000170293	CMTM8	2.22575	0.141502	0.0260312	0.0292573	0.0835242	2.799e-07	1.42961e-06	20	23	23	C2	Blood (GTEx)	EpiXcan	0.864251	gtex_bl	0.999981
161	ENSG00000164053	ATRIP	-2.22483	-0.46572	0.026093	0.00288416	0.0556302	3.6731e-05	0.000145798	3	4	4	C2	Blood (GTEx)	EpiXcan	0.864251	gtex_bl	0.999981
162	ENSG00000114127	XRN1	2.22472	0.128989	0.0260999	0.0322004	0.0103347	0.0809377	0.197366	25	28	28	C2	Blood (GTEx)	EpiXcan	0.864251	gtex_bl	0.999981
163	ENSG00000143498	TAF1A	2.22348	0.232373	0.0261832	0.00986695	0.0155659	0.0308994	0.081954	13	17	17	C2	Blood (GTEx)	EpiXcan	0.864251	gtex_bl	0.999981
164	ENSG00000158555	GDPD5	-2.22281	-0.175169	0.0262287	0.0223171	0.0676982	4.7679e-06	2.11817e-05	9	9	9	C2	Blood (GTEx)	EpiXcan	0.864251	gtex_bl	0.999981
165	ENSG00000214135	AC132008.2	2.21855	0.0827168	0.0265173	0.115913	0.095975	3.60708e-08	2.03993e-07	52	60	60	C2	Blood (GTEx)	EpiXcan	0.864251	gtex_bl	0.999981
166	ENSG00000165475	CRYL1	2.21176	0.664263	0.0269833	0.00134979	0.0723361	1.81172e-06	8.48595e-06	2	3	3	C2	Blood (GTEx)	EpiXcan	0.864251	gtex_bl	0.999981
167	ENSG00000204428	LY6G5C	-2.21116	-0.040652	0.0270249	0.300107	0.43373	9.97619e-42	6.19034e-40	22	23	23	C2	Blood (GTEx)	EpiXcan	0.864251	gtex_bl	0.999981
168	ENSG00000183160	TMEM119	2.21026	0.113741	0.0270871	0.0341115	0.0456351	0.000169708	0.00061843	20	26	26	C2	Blood (GTEx)	EpiXcan	0.864251	gtex_bl	0.999981
169	ENSG00000254531	FLJ20021	-2.20869	-0.0642474	0.0271961	0.111979	0.262736	6.50584e-23	1.24347e-21	14	17	17	C2	Blood (GTEx)	EpiXcan	0.864251	gtex_bl	0.999981
170	ENSG00000122512	PMS2	2.2082	0.0951361	0.0272303	0.0650623	0.203969	4.769e-17	5.99089e-16	31	42	42	C2	Blood (GTEx)	EpiXcan	0.864251	gtex_bl	0.999981
171	ENSG00000126858	RHOT1	-2.20688	-0.0805645	0.0273224	0.0712653	0.146164	2.31326e-12	1.93466e-11	15	17	17	C2	Blood (GTEx)	EpiXcan	0.864251	gtex_bl	0.999981
172	ENSG00000103148	NPRL3	-2.20389	-0.0823962	0.027532	0.0930855	0.0974103	2.97704e-08	1.69657e-07	38	49	49	C2	Blood (GTEx)	EpiXcan	0.865816	gtex_bl	0.999981
173	ENSG00000226752	PSMD5-AS1	-2.19698	-0.0453485	0.0280222	0.288635	0.733811	2.69025e-108	3.58907e-104	11	14	14	C2	Blood (GTEx)	EpiXcan	0.871171	gtex_bl	0.999981
174	ENSG00000254986	DPP3	-2.19621	-0.103275	0.0280769	0.0468003	0.140903	5.41802e-12	4.38337e-11	13	17	17	C2	Blood (GTEx)	EpiXcan	0.871171	gtex_bl	0.999981
175	ENSG00000060642	PIGV	-2.1947	-0.0721364	0.0281854	0.0889339	0.161509	1.2617e-13	1.17956e-12	21	22	22	C2	Blood (GTEx)	EpiXcan	0.871171	gtex_bl	0.999981
176	ENSG00000126746	ZNF384	-2.18663	-0.195054	0.0287692	0.014945	0.123513	2.76836e-10	1.92058e-09	8	11	11	C2	Blood (GTEx)	EpiXcan	0.878696	gtex_bl	0.999981
177	ENSG00000119669	IRF2BPL	-2.18441	-0.332012	0.028932	0.00507318	0.0185773	0.0177582	0.0489386	3	3	3	C2	Blood (GTEx)	EpiXcan	0.878696	gtex_bl	0.999981
178	ENSG00000134905	CARS2	2.18425	0.114015	0.0289439	0.0488024	0.105869	7.57422e-09	4.58474e-08	19	22	22	C2	Blood (GTEx)	EpiXcan	0.878696	gtex_bl	0.999981
179	ENSG00000151553	FAM160B1	2.18023	0.211636	0.0292403	0.0124101	0.0668539	5.94196e-06	2.60214e-05	12	16	16	C2	Blood (GTEx)	EpiXcan	0.878696	gtex_bl	0.999981
180	ENSG00000115486	GGCX	-2.17743	-0.0634597	0.0294485	0.11004	0.358449	1.02049e-32	3.64997e-31	8	10	10	C2	Blood (GTEx)	EpiXcan	0.878696	gtex_bl	0.999981
181	ENSG00000205659	LIN52	2.17573	0.273903	0.0295758	0.00780653	0.0213059	0.0106142	0.0304461	5	5	5	C2	Blood (GTEx)	EpiXcan	0.878696	gtex_bl	0.999981
182	ENSG00000234456	MAGI2-AS3	-2.17571	-0.13758	0.0295769	0.0328792	0.049559	9.44064e-05	0.000354882	40	50	50	C2	Blood (GTEx)	EpiXcan	0.878696	gtex_bl	0.999981
183	ENSG00000148308	GTF3C5	2.17369	0.078907	0.0297285	0.118012	0.0971031	1.83462e-08	1.06834e-07	46	54	54	C2	Blood (GTEx)	EpiXcan	0.878696	gtex_bl	0.999981
184	ENSG00000244509	APOBEC3C	-2.16891	-0.087019	0.0300895	0.0769075	0.116455	8.36998e-10	5.61125e-09	28	33	33	C2	Blood (GTEx)	EpiXcan	0.879123	gtex_bl	0.999981
185	ENSG00000120306	CYSTM1	-2.16797	-0.447345	0.0301606	0.00356132	0.0159804	0.0290502	0.0774617	6	11	11	C2	Blood (GTEx)	EpiXcan	0.879123	gtex_bl	0.999981
186	ENSG00000128274	A4GALT	-2.16706	-0.052507	0.0302305	0.175225	0.281986	1.85649e-24	3.90039e-23	29	32	32	C2	Blood (GTEx)	EpiXcan	0.879123	gtex_bl	0.999981
187	ENSG00000162461	SLC25A34	2.16491	0.0939908	0.0303949	0.0501348	0.107333	5.06918e-09	3.14548e-08	12	15	15	C2	Blood (GTEx)	EpiXcan	0.879177	gtex_bl	0.999981
188	ENSG00000101236	RNF24	2.16274	0.182787	0.0305609	0.0163052	0.0369486	0.000787808	0.00262754	7	8	8	C2	Blood (GTEx)	EpiXcan	0.879276	gtex_bl	0.999981
189	ENSG00000072952	MRVI1	2.16037	0.164451	0.0307444	0.0251041	0.0150569	0.0305929	0.0811734	22	23	23	C2	Blood (GTEx)	EpiXcan	0.879876	gtex_bl	0.999981
190	ENSG00000087258	GNAO1	2.15374	0.212374	0.0312608	0.00979203	0.0599271	1.59237e-05	6.62009e-05	14	19	19	C2	Blood (GTEx)	EpiXcan	0.886013	gtex_bl	0.999981
191	ENSG00000175048	ZDHHC14	-2.15341	-0.118392	0.0312865	0.0449423	0.073731	1.62856e-06	7.67726e-06	23	28	28	C2	Blood (GTEx)	EpiXcan	0.886013	gtex_bl	0.999981
192	ENSG00000135632	SMYD5	2.14745	0.351437	0.0317572	0.00614772	0.0153108	0.0316063	0.0836461	2	2	2	C2	Blood (GTEx)	EpiXcan	0.892932	gtex_bl	0.999981
193	ENSG00000204525	HLA-C	2.14527	0.0495134	0.0319312	0.244592	0.468333	2.51358e-47	2.1359e-45	38	48	48	C2	Blood (GTEx)	EpiXcan	0.892932	gtex_bl	0.999981
194	ENSG00000148814	LRRC27	-2.14409	-0.0636922	0.032026	0.119404	0.258075	5.01437e-22	9.05234e-21	27	33	33	C2	Blood (GTEx)	EpiXcan	0.892932	gtex_bl	0.999981
195	ENSG00000148841	ITPRIP	-2.13435	-0.454865	0.0328143	0.0031362	0.0105959	0.0755191	0.185441	2	2	2	C2	Blood (GTEx)	EpiXcan	0.902873	gtex_bl	0.999981
196	ENSG00000151552	QDPR	2.13396	0.0542041	0.0328457	0.169285	0.438841	3.21623e-44	2.33194e-42	8	11	11	C2	Blood (GTEx)	EpiXcan	0.902873	gtex_bl	0.999981
197	ENSG00000087263	OGFOD1	2.13336	0.131509	0.0328949	0.0261848	0.100357	1.75585e-08	1.02471e-07	4	4	4	C2	Blood (GTEx)	EpiXcan	0.902873	gtex_bl	0.999981
198	ENSG00000165389	SPTSSA	2.12958	0.113126	0.0332066	0.0406679	0.0207103	0.0130896	0.036927	34	39	39	C2	Blood (GTEx)	EpiXcan	0.902873	gtex_bl	0.999981
199	ENSG00000175489	LRRC25	-2.11875	-0.0994284	0.0341117	0.0551291	0.157841	6.72828e-13	5.87448e-12	10	17	17	C2	Blood (GTEx)	EpiXcan	0.902873	gtex_bl	0.999981
200	ENSG00000116691	MIIP	2.11645	0.0752091	0.0343068	0.103693	0.274471	1.10811e-23	2.20317e-22	45	53	53	C2	Blood (GTEx)	EpiXcan	0.902873	gtex_bl	0.999981
201	ENSG00000122034	GTF3A	2.1146	0.314522	0.034464	0.00577087	0.0654441	5.15678e-06	2.27879e-05	5	7	7	C2	Blood (GTEx)	EpiXcan	0.902873	gtex_bl	0.999981
202	ENSG00000108771	DHX58	-2.11389	-0.0948174	0.0345243	0.0557741	0.163409	1.5602e-13	1.44546e-12	11	13	13	C2	Blood (GTEx)	EpiXcan	0.902873	gtex_bl	0.999981
203	ENSG00000084112	SSH1	2.11249	0.219795	0.0346443	0.0104485	0.0511954	7.54883e-05	0.000287686	16	24	24	C2	Blood (GTEx)	EpiXcan	0.902873	gtex_bl	0.999981
204	ENSG00000163961	RNF168	2.11007	0.207622	0.0348527	0.0123179	0.0637705	7.81119e-06	3.36484e-05	16	20	20	C2	Blood (GTEx)	EpiXcan	0.902873	gtex_bl	0.999981
205	ENSG00000077782	FGFR1	2.10289	0.0737231	0.0354756	0.0911704	0.293796	1.71694e-26	4.15712e-25	9	12	12	C2	Blood (GTEx)	EpiXcan	0.902873	gtex_bl	0.999981
206	ENSG00000226328	NUP50-AS1	2.10231	0.0516107	0.0355257	0.183269	0.25771	2.12956e-22	3.94043e-21	9	14	14	C2	Blood (GTEx)	EpiXcan	0.902873	gtex_bl	0.999981
207	ENSG00000112655	PTK7	-2.09979	-0.438276	0.0357472	0.00219063	0.0214476	0.0109004	0.0312131	3	4	4	C2	Blood (GTEx)	EpiXcan	0.902873	gtex_bl	0.999981
208	ENSG00000240053	LY6G5B	-2.09945	-0.0976279	0.035777	0.0461086	0.123609	3.38365e-10	2.32927e-09	15	19	19	C2	Blood (GTEx)	EpiXcan	0.902873	gtex_bl	0.999981
209	ENSG00000139433	GLTP	2.09781	0.105967	0.0359221	0.0430273	0.0565585	3.02175e-05	0.000121097	21	26	26	C2	Blood (GTEx)	EpiXcan	0.902873	gtex_bl	0.999981
210	ENSG00000092020	PPP2R3C	2.09762	0.045558	0.0359387	0.221338	0.406628	3.6443e-38	1.74887e-36	21	24	24	C2	Blood (GTEx)	EpiXcan	0.902873	gtex_bl	0.999981
211	ENSG00000067606	PRKCZ	2.0962	0.176127	0.0360644	0.0181568	0.0634549	9.99656e-06	4.26356e-05	7	7	7	C2	Blood (GTEx)	EpiXcan	0.902873	gtex_bl	0.999981
212	ENSG00000125966	MMP24	2.0947	0.113368	0.0361973	0.0378635	0.065507	5.82646e-06	2.55777e-05	12	16	16	C2	Blood (GTEx)	EpiXcan	0.902873	gtex_bl	0.999981
213	ENSG00000057704	TMCC3	2.09276	0.126463	0.036371	0.0296839	0.0984279	2.31271e-08	1.33163e-07	15	20	20	C2	Blood (GTEx)	EpiXcan	0.902873	gtex_bl	0.999981
214	ENSG00000138411	HECW2	2.09255	0.163111	0.036389	0.0175754	0.0410949	0.00042165	0.00146414	13	16	16	C2	Blood (GTEx)	EpiXcan	0.902873	gtex_bl	0.999981
215	ENSG00000131495	NDUFA2	-2.08952	-0.107641	0.0366609	0.0374918	0.0593556	1.57356e-05	6.54389e-05	15	17	17	C2	Blood (GTEx)	EpiXcan	0.902873	gtex_bl	0.999981
216	ENSG00000113231	PDE8B	2.08556	0.12899	0.0370185	0.029267	0.109139	3.02647e-09	1.91932e-08	11	16	16	C2	Blood (GTEx)	EpiXcan	0.902873	gtex_bl	0.999981
217	ENSG00000251615	AC104825.2	-2.08104	-0.168906	0.03743	0.0160688	0.100026	2.15928e-08	1.24867e-07	14	18	18	C2	Blood (GTEx)	EpiXcan	0.902873	gtex_bl	0.999981
218	ENSG00000198826	ARHGAP11A	-2.07671	-0.128589	0.0378282	0.0370491	0.0469218	0.000139643	0.000514065	12	12	12	C2	Blood (GTEx)	EpiXcan	0.902873	gtex_bl	0.999981
219	ENSG00000169062	UPF3A	-2.07611	-0.0971774	0.0378835	0.0521474	0.0777523	8.77587e-07	4.25123e-06	29	35	35	C2	Blood (GTEx)	EpiXcan	0.902873	gtex_bl	0.999981
220	ENSG00000118961	LDAH	2.07375	0.123996	0.0381029	0.0319521	0.0361983	0.000967705	0.00318533	19	20	20	C2	Blood (GTEx)	EpiXcan	0.902873	gtex_bl	0.999981
221	ENSG00000205593	DENND6B	-2.07315	-0.132683	0.0381582	0.0308615	0.0654111	4.98382e-06	2.20821e-05	5	6	6	C2	Blood (GTEx)	EpiXcan	0.902873	gtex_bl	0.999981
222	ENSG00000106565	TMEM176B	2.07265	0.0436005	0.0382049	0.252498	0.589201	2.4215e-68	7.3421e-66	18	24	24	C2	Blood (GTEx)	EpiXcan	0.902873	gtex_bl	0.999981
223	ENSG00000140471	LINS1	-2.07188	-0.133678	0.0382764	0.0311572	0.108102	4.85627e-09	3.01899e-08	17	22	22	C2	Blood (GTEx)	EpiXcan	0.902873	gtex_bl	0.999981
224	ENSG00000197771	MCMBP	-2.07134	-0.121739	0.0383272	0.0332969	0.114332	1.43191e-09	9.35966e-09	14	18	18	C2	Blood (GTEx)	EpiXcan	0.902873	gtex_bl	0.999981
225	ENSG00000168016	TRANK1	-2.0708	-0.090249	0.038378	0.0571684	0.0647364	7.78738e-06	3.35675e-05	32	33	33	C2	Blood (GTEx)	EpiXcan	0.902873	gtex_bl	0.999981
226	ENSG00000125656	CLPP	2.06992	0.0934777	0.0384596	0.0629717	0.112341	1.39617e-09	9.144e-09	33	47	47	C2	Blood (GTEx)	EpiXcan	0.902873	gtex_bl	0.999981
227	ENSG00000198862	LTN1	-2.06689	-0.273067	0.0387445	0.00679154	0.0164574	0.0263409	0.0708069	9	9	9	C2	Blood (GTEx)	EpiXcan	0.902873	gtex_bl	0.999981
228	ENSG00000131373	HACL1	2.06515	0.202532	0.0389091	0.0120789	0.0516155	7.08101e-05	0.000270914	6	6	6	C2	Blood (GTEx)	EpiXcan	0.902873	gtex_bl	0.999981
229	ENSG00000170909	OSCAR	2.06182	0.0894056	0.0392245	0.0644071	0.198862	1.60533e-16	1.92943e-15	22	29	29	C2	Blood (GTEx)	EpiXcan	0.902873	gtex_bl	0.999981
230	ENSG00000206344	HCG27	2.0607	0.0577227	0.0393319	0.144563	0.250871	1.49468e-21	2.6203e-20	37	45	45	C2	Blood (GTEx)	EpiXcan	0.902873	gtex_bl	0.999981
231	ENSG00000204315	FKBPL	2.0591	0.136762	0.0394843	0.0258968	0.0338183	0.00130276	0.00422259	17	21	21	C2	Blood (GTEx)	EpiXcan	0.902873	gtex_bl	0.999981
232	ENSG00000166401	SERPINB8	-2.05796	-0.0818855	0.039594	0.0710459	0.116953	6.59538e-10	4.45063e-09	29	37	37	C2	Blood (GTEx)	EpiXcan	0.902873	gtex_bl	0.999981
233	ENSG00000171298	GAA	-2.05402	-0.0419023	0.0399735	0.264944	0.385544	3.80625e-36	1.63804e-34	72	90	90	C2	Blood (GTEx)	EpiXcan	0.902873	gtex_bl	0.999981
234	ENSG00000014824	SLC30A9	-2.05351	-0.090688	0.0400232	0.0748919	0.0991435	1.37151e-08	8.12494e-08	16	17	17	C2	Blood (GTEx)	EpiXcan	0.902873	gtex_bl	0.999981
235	ENSG00000166145	SPINT1	2.05238	0.0886126	0.040133	0.0626848	0.0479442	0.000121343	0.000450177	34	38	38	C2	Blood (GTEx)	EpiXcan	0.902873	gtex_bl	0.999981
236	ENSG00000044459	CNTLN	-2.04954	-0.273066	0.0404093	0.0075428	0.0310266	0.0020399	0.00643667	6	6	6	C2	Blood (GTEx)	EpiXcan	0.902873	gtex_bl	0.999981
237	ENSG00000102781	KATNAL1	2.04851	0.210482	0.0405103	0.0144558	0.0110773	0.06916	0.171276	13	17	17	C2	Blood (GTEx)	EpiXcan	0.902873	gtex_bl	0.999981
238	ENSG00000104427	ZC2HC1A	-2.04826	-0.166489	0.0405349	0.0160533	0.131549	6.0053e-11	4.41658e-10	11	18	18	C2	Blood (GTEx)	EpiXcan	0.902873	gtex_bl	0.999981
239	ENSG00000155465	SLC7A7	2.0445	0.431912	0.0409041	0.00278161	0.016653	0.0222206	0.0603759	3	4	4	C2	Blood (GTEx)	EpiXcan	0.902873	gtex_bl	0.999981
240	ENSG00000153208	MERTK	-2.04435	-0.0975455	0.0409193	0.0400606	0.0893042	8.38574e-08	4.53482e-07	13	13	13	C2	Blood (GTEx)	EpiXcan	0.902873	gtex_bl	0.999981
241	ENSG00000002933	TMEM176A	2.04405	0.046519	0.0409482	0.215556	0.582872	1.00516e-66	2.57881e-64	10	13	13	C2	Blood (GTEx)	EpiXcan	0.902873	gtex_bl	0.999981
242	ENSG00000124613	ZNF391	2.04232	0.0670244	0.0411198	0.0959122	0.0904543	9.60372e-08	5.15172e-07	42	48	48	C2	Blood (GTEx)	EpiXcan	0.902873	gtex_bl	0.999981
243	ENSG00000156384	SFR1	-2.04089	-0.229762	0.0412617	0.00974499	0.0195588	0.0152956	0.0426275	7	9	9	C2	Blood (GTEx)	EpiXcan	0.902873	gtex_bl	0.999981
244	ENSG00000124222	STX16	2.0406	0.128253	0.0412902	0.0393466	0.0316905	0.00166003	0.00529186	37	42	42	C2	Blood (GTEx)	EpiXcan	0.902873	gtex_bl	0.999981
245	ENSG00000148331	ASB6	2.03802	0.182425	0.0415478	0.0148452	0.0455743	0.000195257	0.000704413	8	9	9	C2	Blood (GTEx)	EpiXcan	0.902873	gtex_bl	0.999981
246	ENSG00000163393	SLC22A15	-2.03521	-0.0729037	0.0418299	0.079016	0.174636	2.13721e-14	2.12939e-13	30	36	36	C2	Blood (GTEx)	EpiXcan	0.902873	gtex_bl	0.999981
247	ENSG00000136273	HUS1	2.03203	0.140174	0.0421508	0.0210035	0.0341038	0.00132602	0.00429379	18	20	20	C2	Blood (GTEx)	EpiXcan	0.902873	gtex_bl	0.999981
248	ENSG00000103550	KNOP1	2.03043	0.102963	0.0423129	0.0531011	0.154491	5.57436e-13	4.91524e-12	13	18	18	C2	Blood (GTEx)	EpiXcan	0.902873	gtex_bl	0.999981
249	ENSG00000196652	ZKSCAN5	-2.0249	-0.0999497	0.0428773	0.0473952	0.0124845	0.0538069	0.136186	29	38	38	C2	Blood (GTEx)	EpiXcan	0.902873	gtex_bl	0.999981
250	ENSG00000167461	RAB8A	-2.02468	-0.18966	0.0428999	0.0143129	0.0109784	0.0712263	0.175927	9	9	9	C2	Blood (GTEx)	EpiXcan	0.902873	gtex_bl	0.999981
251	ENSG00000006118	TMEM132A	-2.02309	-0.131606	0.0430634	0.0348346	0.0215959	0.0111195	0.0317521	47	60	60	C2	Blood (GTEx)	EpiXcan	0.902873	gtex_bl	0.999981
252	ENSG00000164300	SERINC5	2.02304	0.433862	0.0430687	0.00252333	0.0119719	0.0603041	0.151197	4	5	5	C2	Blood (GTEx)	EpiXcan	0.902873	gtex_bl	0.999981
253	ENSG00000261799	AC007406.5	2.02264	0.194279	0.0431107	0.0142692	0.0663469	4.75322e-06	2.11305e-05	11	14	14	C2	Blood (GTEx)	EpiXcan	0.902873	gtex_bl	0.999981
254	ENSG00000160867	FGFR4	-2.0206	-0.135554	0.0433213	0.030137	0.0296927	0.00289549	0.00895428	39	46	46	C2	Blood (GTEx)	EpiXcan	0.902873	gtex_bl	0.999981
255	ENSG00000215193	PEX26	2.019	0.217862	0.0434877	0.0115218	0.0146061	0.0366106	0.0958066	21	25	25	C2	Blood (GTEx)	EpiXcan	0.902873	gtex_bl	0.999981
256	ENSG00000159214	CCDC24	2.01827	0.0542902	0.0435627	0.17616	0.299242	2.49036e-26	5.92226e-25	10	10	10	C2	Blood (GTEx)	EpiXcan	0.902873	gtex_bl	0.999981
257	ENSG00000164823	OSGIN2	2.01454	0.0896499	0.0439534	0.0695074	0.074952	1.45199e-06	6.89115e-06	44	48	48	C2	Blood (GTEx)	EpiXcan	0.902873	gtex_bl	0.999981
258	ENSG00000144815	NXPE3	-2.01379	-0.046103	0.0440318	0.199682	0.297216	1.64029e-26	3.97874e-25	31	35	35	C2	Blood (GTEx)	EpiXcan	0.902873	gtex_bl	0.999981
259	ENSG00000108773	KAT2A	-2.01257	-0.218991	0.0441598	0.00913299	0.0533398	5.24169e-05	0.000203638	12	13	13	C2	Blood (GTEx)	EpiXcan	0.902873	gtex_bl	0.999981
260	ENSG00000173272	MZT2A	-2.00979	-0.0484501	0.0444539	0.220034	0.414837	1.06213e-39	5.76011e-38	69	93	93	C2	Blood (GTEx)	EpiXcan	0.902873	gtex_bl	0.999981
261	ENSG00000168899	VAMP5	2.00969	0.0871473	0.044464	0.0631807	0.0636124	6.65543e-06	2.89502e-05	20	25	25	C2	Blood (GTEx)	EpiXcan	0.902873	gtex_bl	0.999981
262	ENSG00000152291	TGOLN2	2.00797	0.182864	0.0446464	0.0139263	0.0769398	5.84106e-07	2.8808e-06	16	21	21	C2	Blood (GTEx)	EpiXcan	0.902873	gtex_bl	0.999981
263	ENSG00000150938	CRIM1	2.00741	0.606984	0.0447065	0.00113921	0.0318327	0.00203531	0.00642372	4	10	10	C2	Blood (GTEx)	EpiXcan	0.902873	gtex_bl	0.999981
264	ENSG00000148384	INPP5E	2.00645	0.111367	0.0448082	0.0433674	0.0158424	0.0288543	0.0769889	44	54	54	C2	Blood (GTEx)	EpiXcan	0.902873	gtex_bl	0.999981
265	ENSG00000076944	STXBP2	-2.0064	-0.113257	0.044814	0.0366332	0.1301	3.87542e-11	2.89972e-10	10	13	13	C2	Blood (GTEx)	EpiXcan	0.902873	gtex_bl	0.999981
266	ENSG00000239713	APOBEC3G	-2.00485	-0.10886	0.0449793	0.0392802	0.110088	2.33068e-09	1.4956e-08	28	31	31	C2	Blood (GTEx)	EpiXcan	0.902873	gtex_bl	0.999981
267	ENSG00000047188	YTHDC2	2.00453	0.104199	0.0450131	0.0422138	0.153415	3.43754e-13	3.0924e-12	26	35	35	C2	Blood (GTEx)	EpiXcan	0.902873	gtex_bl	0.999981
268	ENSG00000172183	ISG20	-2.00418	-0.0708131	0.045051	0.0871474	0.191479	4.90198e-16	5.54684e-15	13	17	17	C2	Blood (GTEx)	EpiXcan	0.902873	gtex_bl	0.999981
269	ENSG00000243725	TTC4	2.00078	0.0543948	0.0454161	0.153211	0.223875	1.27975e-18	1.81437e-17	47	54	54	C2	Blood (GTEx)	EpiXcan	0.902873	gtex_bl	0.999981
270	ENSG00000240065	PSMB9	-2.00033	-0.0528426	0.0454645	0.142776	0.36992	1.13166e-33	4.27689e-32	28	33	33	C2	Blood (GTEx)	EpiXcan	0.902873	gtex_bl	0.999981
271	ENSG00000129204	USP6	-1.99758	-0.0862155	0.0457624	0.0751536	0.0886076	1.16929e-07	6.20505e-07	18	24	24	C2	Blood (GTEx)	EpiXcan	0.902873	gtex_bl	0.999981
272	ENSG00000168275	COA6	1.99432	0.0926095	0.0461166	0.0599559	0.194528	3.60354e-16	4.15105e-15	12	15	15	C2	Blood (GTEx)	EpiXcan	0.902873	gtex_bl	0.999981
273	ENSG00000225889	AC012368.1	1.99381	0.058341	0.0461731	0.133006	0.238822	3.08875e-20	4.9173e-19	20	27	27	C2	Blood (GTEx)	EpiXcan	0.902873	gtex_bl	0.999981
274	ENSG00000100815	TRIP11	1.99371	0.118147	0.0461835	0.0366623	0.0435327	0.00028075	0.00099561	25	28	28	C2	Blood (GTEx)	EpiXcan	0.902873	gtex_bl	0.999981
275	ENSG00000168237	GLYCTK	1.99239	0.0945471	0.0463279	0.0466908	0.132737	2.46612e-11	1.87896e-10	14	15	15	C2	Blood (GTEx)	EpiXcan	0.902873	gtex_bl	0.999981
276	ENSG00000113811	SELENOK	1.99238	0.142785	0.0463299	0.0220274	0.0391909	0.000543572	0.00185991	17	20	20	C2	Blood (GTEx)	EpiXcan	0.902873	gtex_bl	0.999981
277	ENSG00000144354	CDCA7	1.9896	0.322507	0.0466348	0.00399989	0.0314578	0.00212453	0.00668474	16	19	19	C2	Blood (GTEx)	EpiXcan	0.902873	gtex_bl	0.999981
278	ENSG00000186204	CYP4F12	1.98953	0.063665	0.0466428	0.108604	0.153866	6.47413e-13	5.65999e-12	44	58	58	C2	Blood (GTEx)	EpiXcan	0.902873	gtex_bl	0.999981
279	ENSG00000242349	NPPA-AS1	1.98703	0.0534475	0.0469192	0.157038	0.456414	1.09864e-45	8.47226e-44	23	30	30	C2	Blood (GTEx)	EpiXcan	0.902873	gtex_bl	0.999981
280	ENSG00000169871	TRIM56	1.98673	0.128361	0.0469519	0.0271469	0.0141388	0.0380788	0.0994732	19	21	21	C2	Blood (GTEx)	EpiXcan	0.902873	gtex_bl	0.999981
281	ENSG00000079277	MKNK1	-1.98638	-0.0715659	0.0469914	0.0952607	0.21256	7.09198e-18	9.53771e-17	11	13	13	C2	Blood (GTEx)	EpiXcan	0.902873	gtex_bl	0.999981
282	ENSG00000062282	DGAT2	-1.98566	-0.131304	0.0470716	0.0215716	0.0426919	0.000287948	0.00101924	18	19	19	C2	Blood (GTEx)	EpiXcan	0.902873	gtex_bl	0.999981
283	ENSG00000174080	CTSF	1.98314	0.143068	0.0473515	0.0218286	0.208283	2.73407e-17	3.47052e-16	10	14	14	C2	Blood (GTEx)	EpiXcan	0.905032	gtex_bl	0.999981
284	ENSG00000163755	HPS3	1.97579	0.129298	0.0481781	0.0268697	0.0750661	1.32504e-06	6.31335e-06	16	18	18	C2	Blood (GTEx)	EpiXcan	0.910913	gtex_bl	0.999981
285	ENSG00000228638	FCF1P2	1.97511	0.0977332	0.0482559	0.0470877	0.0699262	3.44848e-06	1.55584e-05	23	29	29	C2	Blood (GTEx)	EpiXcan	0.910913	gtex_bl	0.999981
286	ENSG00000103932	RPAP1	-1.9747	-0.112547	0.0483025	0.0321648	0.0939978	3.57568e-08	2.02389e-07	8	11	11	C2	Blood (GTEx)	EpiXcan	0.910913	gtex_bl	0.999981
287	ENSG00000182240	BACE2	1.97376	0.17641	0.0484095	0.0152837	0.084042	2.75408e-07	1.40775e-06	5	5	5	C2	Blood (GTEx)	EpiXcan	0.910913	gtex_bl	0.999981
288	ENSG00000272668	AL590560.2	1.97134	0.154551	0.0486846	0.0253755	0.15595	8.59792e-13	7.46291e-12	7	9	9	C2	Blood (GTEx)	EpiXcan	0.910913	gtex_bl	0.999981
289	ENSG00000234745	HLA-B	1.96922	0.117375	0.0489279	0.0350893	0.11323	1.19232e-09	7.8788e-09	23	33	33	C2	Blood (GTEx)	EpiXcan	0.910913	gtex_bl	0.999981
290	ENSG00000152492	CCDC50	1.96865	0.130343	0.048993	0.0262294	0.0580156	2.02928e-05	8.31723e-05	10	12	12	C2	Blood (GTEx)	EpiXcan	0.910913	gtex_bl	0.999981
291	ENSG00000244045	TMEM199	1.96715	0.157435	0.0491663	0.0187349	0.0732625	1.85931e-06	8.69437e-06	13	14	14	C2	Blood (GTEx)	EpiXcan	0.910913	gtex_bl	0.999981
292	ENSG00000176022	B3GALT6	1.96654	0.135048	0.0492357	0.0245503	0.116516	9.12824e-10	6.08595e-09	9	13	13	C2	Blood (GTEx)	EpiXcan	0.910913	gtex_bl	0.999981
293	ENSG00000137501	SYTL2	1.96561	0.12935	0.0493432	0.0313278	0.0858849	1.7666e-07	9.17764e-07	7	11	11	C2	Blood (GTEx)	EpiXcan	0.910913	gtex_bl	0.999981
294	ENSG00000164405	UQCRQ	1.96302	0.160961	0.0496439	0.0194247	0.023759	0.00690856	0.0203369	13	17	17	C2	Blood (GTEx)	EpiXcan	0.913346	gtex_bl	0.999981
295	ENSG00000169567	HINT1	-1.96147	-0.15386	0.0498239	0.0256783	0.0230156	0.00818905	0.0238694	17	18	18	C2	Blood (GTEx)	EpiXcan	0.91355	gtex_bl	0.999981
296	ENSG00000115896	PLCL1	-1.95817	-0.0694098	0.0502098	0.0769388	0.225935	1.62068e-19	2.44864e-18	25	35	35	C2	Blood (GTEx)	EpiXcan	0.917515	gtex_bl	0.999981
297	ENSG00000257923	CUX1	-1.95521	-0.397321	0.0505584	0.00371811	0.035397	0.0010663	0.00349178	2	3	3	C2	Blood (GTEx)	EpiXcan	0.920775	gtex_bl	0.999981
298	ENSG00000128596	CCDC136	1.94593	0.0883973	0.0516634	0.0520177	0.0140333	0.0396404	0.103229	45	47	47	C2	Blood (GTEx)	EpiXcan	0.922154	gtex_bl	0.999981
299	ENSG00000126217	MCF2L	-1.94328	-0.089532	0.0519825	0.0577677	0.0629585	1.07417e-05	4.57259e-05	41	49	49	C2	Blood (GTEx)	EpiXcan	0.922154	gtex_bl	0.999981
300	ENSG00000074695	LMAN1	1.94203	0.269241	0.0521331	0.00584852	0.101211	1.54196e-08	9.06623e-08	15	22	22	C2	Blood (GTEx)	EpiXcan	0.922154	gtex_bl	0.999981
301	ENSG00000165006	UBAP1	-1.94106	-0.129332	0.0522514	0.0219594	0.101	8.10532e-09	4.88848e-08	19	24	24	C2	Blood (GTEx)	EpiXcan	0.922154	gtex_bl	0.999981
302	ENSG00000176095	IP6K1	1.94062	0.116927	0.0523045	0.0309359	0.0430142	0.000276079	0.000979568	10	12	12	C2	Blood (GTEx)	EpiXcan	0.922154	gtex_bl	0.999981
303	ENSG00000134250	NOTCH2	1.94049	0.323058	0.05232	0.00452465	0.0155831	0.0312937	0.0829174	1	6	6	C2	Blood (GTEx)	EpiXcan	0.922154	gtex_bl	0.999981
304	ENSG00000159128	IFNGR2	-1.94026	-0.112387	0.0523476	0.0300975	0.0562762	2.09096e-05	8.54902e-05	11	16	16	C2	Blood (GTEx)	EpiXcan	0.922154	gtex_bl	0.999981
305	ENSG00000129315	CCNT1	-1.94023	-0.254721	0.0523514	0.00696245	0.0119009	0.0586996	0.14759	12	17	17	C2	Blood (GTEx)	EpiXcan	0.922154	gtex_bl	0.999981
306	ENSG00000173482	PTPRM	1.93859	0.157039	0.0525513	0.0163891	0.0127518	0.0486311	0.124336	23	31	31	C2	Blood (GTEx)	EpiXcan	0.922154	gtex_bl	0.999981
307	ENSG00000188629	ZNF177	1.93649	0.133859	0.0528079	0.0306408	0.0868652	1.729e-07	9.00333e-07	5	7	7	C2	Blood (GTEx)	EpiXcan	0.922154	gtex_bl	0.999981
308	ENSG00000027847	B4GALT7	1.93523	0.0482639	0.0529617	0.172617	0.335947	1.62438e-30	5.06328e-29	30	32	32	C2	Blood (GTEx)	EpiXcan	0.922154	gtex_bl	0.999981
309	ENSG00000172244	C5orf34	-1.93371	-0.101507	0.0531489	0.0424483	0.0945118	4.36585e-08	2.43397e-07	8	10	10	C2	Blood (GTEx)	EpiXcan	0.922154	gtex_bl	0.999981
310	ENSG00000087076	HSD17B14	1.93194	0.161356	0.0533671	0.0152752	0.0396249	0.000468733	0.00161838	12	14	14	C2	Blood (GTEx)	EpiXcan	0.922154	gtex_bl	0.999981
311	ENSG00000182372	CLN8	1.93026	0.100138	0.053575	0.050721	0.176106	1.75496e-14	1.75773e-13	11	14	14	C2	Blood (GTEx)	EpiXcan	0.922154	gtex_bl	0.999981
312	ENSG00000092098	RNF31	1.93022	0.426348	0.05358	0.00213132	0.0130162	0.0491147	0.125405	1	1	1	C2	Blood (GTEx)	EpiXcan	0.922154	gtex_bl	0.999981
313	ENSG00000196126	HLA-DRB1	1.92997	0.0804426	0.0536104	0.0677442	0.184702	2.56066e-15	2.74391e-14	17	22	22	C2	Blood (GTEx)	EpiXcan	0.922154	gtex_bl	0.999981
314	ENSG00000156299	TIAM1	-1.9291	-0.131971	0.0537185	0.0295945	0.0598763	1.64808e-05	6.83483e-05	27	40	40	C2	Blood (GTEx)	EpiXcan	0.922154	gtex_bl	0.999981
315	ENSG00000112799	LY86	-1.92822	-0.091514	0.0538275	0.0459896	0.121498	4.40964e-10	3.00916e-09	13	16	16	C2	Blood (GTEx)	EpiXcan	0.922154	gtex_bl	0.999981
316	ENSG00000137806	NDUFAF1	-1.92785	-0.128475	0.0538733	0.027304	0.13692	1.57113e-11	1.2229e-10	10	12	12	C2	Blood (GTEx)	EpiXcan	0.922154	gtex_bl	0.999981
317	ENSG00000185522	LMNTD2	1.92387	0.0972335	0.0543711	0.0579422	0.0801426	6.01068e-07	2.96008e-06	35	46	46	C2	Blood (GTEx)	EpiXcan	0.922559	gtex_bl	0.999981
318	ENSG00000261589	CTC-462L7.1	1.9234	0.339928	0.0544297	0.00400352	0.0175519	0.0213643	0.0581558	5	6	6	C2	Blood (GTEx)	EpiXcan	0.922559	gtex_bl	0.999981
319	ENSG00000057608	GDI2	-1.92303	-0.0697341	0.054476	0.0815766	0.257676	2.50412e-22	4.62707e-21	10	14	14	C2	Blood (GTEx)	EpiXcan	0.922559	gtex_bl	0.999981
320	ENSG00000077044	DGKD	-1.92221	-0.249143	0.0545792	0.00633857	0.0511149	7.62503e-05	0.00029023	2	2	2	C2	Blood (GTEx)	EpiXcan	0.922559	gtex_bl	0.999981
321	ENSG00000141376	BCAS3	-1.91873	-0.144334	0.0550184	0.0299269	0.0588869	1.12611e-05	4.77691e-05	4	5	5	C2	Blood (GTEx)	EpiXcan	0.923225	gtex_bl	0.999981
322	ENSG00000111215	PRR4	-1.91785	-0.0673177	0.0551305	0.0965691	0.168764	3.81752e-14	3.71749e-13	28	30	30	C2	Blood (GTEx)	EpiXcan	0.923225	gtex_bl	0.999981
323	ENSG00000259673	IQCH-AS1	-1.91785	-0.107424	0.0551306	0.0378436	0.111866	2.49245e-09	1.59557e-08	19	30	30	C2	Blood (GTEx)	EpiXcan	0.923225	gtex_bl	0.999981
324	ENSG00000133216	EPHB2	-1.91506	-0.0774124	0.0554854	0.0569768	0.131033	2.3772e-11	1.81328e-10	11	11	11	C2	Blood (GTEx)	EpiXcan	0.926298	gtex_bl	0.999981
325	ENSG00000100890	KIAA0391	1.91199	0.10006	0.0558772	0.0396242	0.0968945	3.36828e-08	1.90974e-07	19	20	20	C2	Blood (GTEx)	EpiXcan	0.929968	gtex_bl	0.999981
326	ENSG00000184497	TMEM255B	-1.90768	-0.148652	0.0564328	0.0169485	0.0406833	0.000396949	0.00138197	23	29	29	C2	Blood (GTEx)	EpiXcan	0.932991	gtex_bl	0.999981
327	ENSG00000163608	NEPRO	1.90086	0.454794	0.0573204	0.00175432	0.0998803	1.10692e-08	6.63404e-08	2	3	3	C2	Blood (GTEx)	EpiXcan	0.932991	gtex_bl	0.999981
328	ENSG00000113119	TMCO6	1.90064	0.207454	0.0573498	0.00880384	0.0236892	0.00757325	0.0221665	9	10	10	C2	Blood (GTEx)	EpiXcan	0.932991	gtex_bl	0.999981
329	ENSG00000135148	TRAFD1	-1.89949	-0.086356	0.0575	0.0615827	0.0269615	0.0039369	0.0119941	43	50	50	C2	Blood (GTEx)	EpiXcan	0.932991	gtex_bl	0.999981
330	ENSG00000196576	PLXNB2	-1.89606	-0.261558	0.0579525	0.00620401	0.0352193	0.00100106	0.00329026	5	6	6	C2	Blood (GTEx)	EpiXcan	0.932991	gtex_bl	0.999981
331	ENSG00000079337	RAPGEF3	-1.89519	-0.0639626	0.0580667	0.0968893	0.164174	1.96226e-13	1.80168e-12	29	32	32	C2	Blood (GTEx)	EpiXcan	0.932991	gtex_bl	0.999981
332	ENSG00000184277	TM2D3	-1.89344	-0.0977165	0.0582993	0.0488445	0.103119	9.18912e-09	5.52465e-08	16	19	19	C2	Blood (GTEx)	EpiXcan	0.932991	gtex_bl	0.999981
333	ENSG00000181090	EHMT1	-1.89339	-0.071741	0.0583061	0.0948611	0.329453	3.30801e-29	9.33027e-28	21	28	28	C2	Blood (GTEx)	EpiXcan	0.932991	gtex_bl	0.999981
334	ENSG00000168487	BMP1	1.89202	0.0651198	0.058488	0.106362	0.139139	1.39862e-11	1.09695e-10	19	20	20	C2	Blood (GTEx)	EpiXcan	0.932991	gtex_bl	0.999981
335	ENSG00000183060	LYSMD4	-1.89104	-0.0468257	0.0586186	0.200674	0.270144	9.71167e-24	1.93667e-22	28	34	34	C2	Blood (GTEx)	EpiXcan	0.932991	gtex_bl	0.999981
336	ENSG00000125510	OPRL1	-1.89047	-0.103921	0.0586948	0.0398471	0.0948976	4.23187e-08	2.3652e-07	6	8	8	C2	Blood (GTEx)	EpiXcan	0.932991	gtex_bl	0.999981
337	ENSG00000108064	TFAM	1.88931	0.110323	0.0588506	0.0350717	0.0671551	5.08512e-06	2.2501e-05	12	15	15	C2	Blood (GTEx)	EpiXcan	0.932991	gtex_bl	0.999981
338	ENSG00000069849	ATP1B3	1.88567	0.408724	0.05934	0.00250075	0.0254401	0.0057524	0.0171224	1	1	1	C2	Blood (GTEx)	EpiXcan	0.932991	gtex_bl	0.999981
339	ENSG00000146574	CCZ1B	-1.88323	-0.0533725	0.0596691	0.155503	0.57231	7.85401e-66	1.94038e-63	56	75	75	C2	Blood (GTEx)	EpiXcan	0.932991	gtex_bl	0.999981
340	ENSG00000164938	TP53INP1	1.88261	0.125493	0.0597538	0.0261427	0.0599442	1.28447e-05	5.40096e-05	15	18	18	C2	Blood (GTEx)	EpiXcan	0.932991	gtex_bl	0.999981
341	ENSG00000204839	MROH6	-1.88119	-0.112349	0.0599466	0.0315441	0.180651	2.78785e-15	2.97304e-14	13	16	16	C2	Blood (GTEx)	EpiXcan	0.932991	gtex_bl	0.999981
342	ENSG00000165714	BORCS5	-1.88116	-0.0994526	0.0599497	0.0375306	0.100977	1.26099e-08	7.49681e-08	13	14	14	C2	Blood (GTEx)	EpiXcan	0.932991	gtex_bl	0.999981
343	ENSG00000132329	RAMP1	1.8811	0.126779	0.0599585	0.0273942	0.0836821	3.07143e-07	1.56099e-06	14	17	17	C2	Blood (GTEx)	EpiXcan	0.932991	gtex_bl	0.999981
344	ENSG00000235878	AP001468.1	-1.87944	-0.102275	0.0601841	0.0448409	0.109761	3.38641e-09	2.13306e-08	9	10	10	C2	Blood (GTEx)	EpiXcan	0.932991	gtex_bl	0.999981
345	ENSG00000064490	RFXANK	1.87716	0.0968261	0.0604964	0.0372221	0.088546	1.08195e-07	5.7691e-07	8	9	9	C2	Blood (GTEx)	EpiXcan	0.932991	gtex_bl	0.999981
346	ENSG00000100632	ERH	-1.87709	-0.138456	0.0605058	0.0249094	0.056679	2.67952e-05	0.000108129	25	29	29	C2	Blood (GTEx)	EpiXcan	0.932991	gtex_bl	0.999981
347	ENSG00000126785	RHOJ	1.87527	0.209528	0.0607552	0.00931322	0.0289396	0.00306474	0.0094492	14	16	16	C2	Blood (GTEx)	EpiXcan	0.932991	gtex_bl	0.999981
348	ENSG00000004777	ARHGAP33	-1.87419	-0.137674	0.0609039	0.0187683	0.0996811	1.55364e-08	9.12284e-08	11	17	17	C2	Blood (GTEx)	EpiXcan	0.932991	gtex_bl	0.999981
349	ENSG00000263069	AC124319.2	-1.87408	-0.159998	0.0609198	0.0153539	0.0224442	0.0097557	0.0281773	18	24	24	C2	Blood (GTEx)	EpiXcan	0.932991	gtex_bl	0.999981
350	ENSG00000122986	HVCN1	-1.87273	-0.139253	0.0611062	0.0235936	0.0137515	0.0429767	0.111072	21	21	21	C2	Blood (GTEx)	EpiXcan	0.932991	gtex_bl	0.999981
351	ENSG00000126464	PRR12	1.86708	0.0918201	0.0618899	0.056745	0.0497729	9.50207e-05	0.00035709	63	82	82	C2	Blood (GTEx)	EpiXcan	0.932991	gtex_bl	0.999981
352	ENSG00000157637	SLC38A10	-1.86339	-0.0916184	0.0624073	0.051178	0.165959	1.21133e-13	1.13486e-12	14	18	18	C2	Blood (GTEx)	EpiXcan	0.932991	gtex_bl	0.999981
353	ENSG00000172830	SSH3	1.86333	0.0518781	0.0624155	0.121015	0.186597	1.32607e-16	1.59955e-15	16	20	20	C2	Blood (GTEx)	EpiXcan	0.932991	gtex_bl	0.999981
354	ENSG00000136247	ZDHHC4	-1.863	-0.0684654	0.0624621	0.0842256	0.183181	1.73062e-15	1.87557e-14	21	31	31	C2	Blood (GTEx)	EpiXcan	0.932991	gtex_bl	0.999981
355	ENSG00000096063	SRPK1	1.86204	0.10861	0.0625979	0.0346515	0.046484	0.000136038	0.000502041	40	46	46	C2	Blood (GTEx)	EpiXcan	0.932991	gtex_bl	0.999981
356	ENSG00000137310	TCF19	1.86187	0.12831	0.0626211	0.0242412	0.0702969	3.26631e-06	1.47715e-05	12	16	16	C2	Blood (GTEx)	EpiXcan	0.932991	gtex_bl	0.999981
357	ENSG00000135677	GNS	1.86101	0.116985	0.0627434	0.0290202	0.0832146	2.48797e-07	1.27563e-06	20	23	23	C2	Blood (GTEx)	EpiXcan	0.932991	gtex_bl	0.999981
358	ENSG00000111237	VPS29	1.85939	0.0812342	0.0629718	0.0558655	0.0790711	6.9026e-07	3.3806e-06	27	31	31	C2	Blood (GTEx)	EpiXcan	0.932991	gtex_bl	0.999981
359	ENSG00000196199	MPHOSPH8	-1.85895	-0.191966	0.0630348	0.00970802	0.033509	0.0014449	0.00464776	10	16	16	C2	Blood (GTEx)	EpiXcan	0.932991	gtex_bl	0.999981
360	ENSG00000138193	PLCE1	-1.85804	-0.334619	0.0631635	0.00307956	0.0117168	0.0577789	0.145384	4	5	5	C2	Blood (GTEx)	EpiXcan	0.932991	gtex_bl	0.999981
361	ENSG00000044090	CUL7	1.85794	0.0786416	0.0631779	0.0536309	0.11529	6.84275e-10	4.61522e-09	11	13	13	C2	Blood (GTEx)	EpiXcan	0.932991	gtex_bl	0.999981
362	ENSG00000134851	TMEM165	1.85672	0.0760896	0.0633511	0.0662326	0.0531664	5.13254e-05	0.000199572	70	84	84	C2	Blood (GTEx)	EpiXcan	0.932991	gtex_bl	0.999981
363	ENSG00000164342	TLR3	-1.8534	-0.376742	0.0638253	0.00338755	0.0592173	2.05969e-05	8.4341e-05	8	10	10	C2	Blood (GTEx)	EpiXcan	0.932991	gtex_bl	0.999981
364	ENSG00000204161	C10orf128	1.85316	0.0524788	0.0638595	0.129298	0.292517	2.85826e-25	6.31325e-24	20	22	22	C2	Blood (GTEx)	EpiXcan	0.932991	gtex_bl	0.999981
365	ENSG00000138172	CALHM2	1.85158	0.0721418	0.0640863	0.0711229	0.189961	1.18793e-15	1.30009e-14	17	20	20	C2	Blood (GTEx)	EpiXcan	0.932991	gtex_bl	0.999981
366	ENSG00000197563	PIGN	-1.85079	-0.0784061	0.0641996	0.0549769	0.148479	1.19037e-12	1.02127e-11	34	41	41	C2	Blood (GTEx)	EpiXcan	0.932991	gtex_bl	0.999981
367	ENSG00000110171	TRIM3	-1.84874	-0.130822	0.0644949	0.0276512	0.0355922	0.00104909	0.00343627	31	32	32	C2	Blood (GTEx)	EpiXcan	0.932991	gtex_bl	0.999981
368	ENSG00000166913	YWHAB	1.84782	0.103586	0.0646277	0.0356881	0.0537852	4.13764e-05	0.000162785	17	17	17	C2	Blood (GTEx)	EpiXcan	0.932991	gtex_bl	0.999981
369	ENSG00000173597	SULT1B1	-1.84655	-0.120709	0.0648131	0.0234953	0.0338749	0.00131871	0.00427325	48	56	56	C2	Blood (GTEx)	EpiXcan	0.932991	gtex_bl	0.999981
370	ENSG00000117481	NSUN4	1.84373	0.0350179	0.0652229	0.317121	0.543597	7.52786e-59	1.22475e-56	27	32	32	C2	Blood (GTEx)	EpiXcan	0.932991	gtex_bl	0.999981
371	ENSG00000175806	MSRA	-1.84307	-0.120011	0.0653185	0.0303677	0.0181028	0.0179587	0.04943	22	27	27	C2	Blood (GTEx)	EpiXcan	0.932991	gtex_bl	0.999981
372	ENSG00000198270	TMEM116	-1.84111	-0.117738	0.0656059	0.0262269	0.0561279	1.76864e-05	7.30737e-05	13	20	20	C2	Blood (GTEx)	EpiXcan	0.932991	gtex_bl	0.999981
373	ENSG00000006652	IFRD1	1.83799	0.0971941	0.066064	0.0342176	0.0402446	0.000465906	0.00160986	25	37	37	C2	Blood (GTEx)	EpiXcan	0.932991	gtex_bl	0.999981
374	ENSG00000082146	STRADB	-1.8357	-0.122336	0.0664017	0.0240413	0.0568007	3.15112e-05	0.000125941	6	7	7	C2	Blood (GTEx)	EpiXcan	0.932991	gtex_bl	0.999981
375	ENSG00000107201	DDX58	-1.83521	-0.077135	0.0664751	0.0661094	0.135573	2.65435e-11	2.01546e-10	16	17	17	C2	Blood (GTEx)	EpiXcan	0.932991	gtex_bl	0.999981
376	ENSG00000153187	HNRNPU	-1.83499	-0.112437	0.0665077	0.0358428	0.0258712	0.00507332	0.01522	31	41	41	C2	Blood (GTEx)	EpiXcan	0.932991	gtex_bl	0.999981
377	ENSG00000063046	EIF4B	-1.83485	-0.133839	0.0665274	0.0189343	0.126719	1.36896e-10	9.73007e-10	6	13	13	C2	Blood (GTEx)	EpiXcan	0.932991	gtex_bl	0.999981
378	ENSG00000197321	SVIL	-1.83483	-0.106881	0.0665309	0.043488	0.0655772	5.83858e-06	2.56141e-05	45	57	57	C2	Blood (GTEx)	EpiXcan	0.932991	gtex_bl	0.999981
379	ENSG00000135205	CCDC146	-1.83253	-0.0813716	0.0668726	0.0602445	0.122428	1.67475e-10	1.17842e-09	20	25	25	C2	Blood (GTEx)	EpiXcan	0.932991	gtex_bl	0.999981
380	ENSG00000240356	RPL23AP7	1.8313	0.0562868	0.0670564	0.113818	0.492426	2.56519e-51	2.90019e-49	11	15	15	C2	Blood (GTEx)	EpiXcan	0.932991	gtex_bl	0.999981
381	ENSG00000213462	ERV3-1	1.83108	0.057838	0.0670885	0.104343	0.194958	3.82091e-16	4.38681e-15	30	31	31	C2	Blood (GTEx)	EpiXcan	0.932991	gtex_bl	0.999981
382	ENSG00000070731	ST6GALNAC2	1.8302	0.0481663	0.0672195	0.173848	0.366693	2.88886e-34	1.13354e-32	29	41	41	C2	Blood (GTEx)	EpiXcan	0.932991	gtex_bl	0.999981
383	ENSG00000038219	BOD1L1	1.83011	0.0740012	0.0672332	0.071682	0.141474	9.8652e-12	7.82006e-11	24	27	27	C2	Blood (GTEx)	EpiXcan	0.932991	gtex_bl	0.999981
384	ENSG00000151746	BICD1	-1.82964	-0.190382	0.0673037	0.0109573	0.0420728	0.000347183	0.00121378	4	5	5	C2	Blood (GTEx)	EpiXcan	0.932991	gtex_bl	0.999981
385	ENSG00000168575	SLC20A2	-1.8248	-0.11182	0.0680314	0.0292311	0.0476628	0.000122017	0.000452551	17	20	20	C2	Blood (GTEx)	EpiXcan	0.932991	gtex_bl	0.999981
386	ENSG00000239415	AP001469.3	-1.82439	-0.0794876	0.0680932	0.063681	0.0693777	3.66304e-06	1.64985e-05	34	46	46	C2	Blood (GTEx)	EpiXcan	0.932991	gtex_bl	0.999981
387	ENSG00000087077	TRIP6	1.8221	0.315728	0.06844	0.00545183	0.0203775	0.0109325	0.0312849	1	1	1	C2	Blood (GTEx)	EpiXcan	0.932991	gtex_bl	0.999981
388	ENSG00000097046	CDC7	1.82202	0.0485476	0.0684524	0.141823	0.19616	1.98172e-16	2.34796e-15	63	69	69	C2	Blood (GTEx)	EpiXcan	0.932991	gtex_bl	0.999981
389	ENSG00000165457	FOLR2	1.82124	0.0438821	0.0685704	0.159683	0.153682	1.06286e-12	9.1481e-12	36	40	40	C2	Blood (GTEx)	EpiXcan	0.932991	gtex_bl	0.999981
390	ENSG00000079691	CARMIL1	1.82121	0.0473326	0.0685753	0.148268	0.183537	3.92292e-15	4.12742e-14	48	56	56	C2	Blood (GTEx)	EpiXcan	0.932991	gtex_bl	0.999981
391	ENSG00000171444	MCC	1.81982	0.0721665	0.068786	0.0731025	0.238483	3.74879e-20	5.93974e-19	8	12	12	C2	Blood (GTEx)	EpiXcan	0.932991	gtex_bl	0.999981
392	ENSG00000204366	ZBTB12	1.81942	0.0669118	0.0688474	0.0966631	0.322542	1.89708e-29	5.47813e-28	16	21	21	C2	Blood (GTEx)	EpiXcan	0.932991	gtex_bl	0.999981
393	ENSG00000139531	SUOX	1.81897	0.11208	0.0689163	0.0321429	0.137009	2.06529e-11	1.58716e-10	15	18	18	C2	Blood (GTEx)	EpiXcan	0.932991	gtex_bl	0.999981
394	ENSG00000147912	FBXO10	-1.81702	-0.1081	0.0692144	0.0311562	0.0682291	3.25371e-06	1.47295e-05	21	28	28	C2	Blood (GTEx)	EpiXcan	0.932991	gtex_bl	0.999981
395	ENSG00000133895	MEN1	-1.81566	-0.186973	0.069423	0.0108623	0.0477423	0.000135654	0.000500764	11	14	14	C2	Blood (GTEx)	EpiXcan	0.932991	gtex_bl	0.999981
396	ENSG00000214530	STARD10	1.81536	0.104372	0.0694687	0.0338812	0.231639	1.26814e-19	1.92471e-18	6	9	9	C2	Blood (GTEx)	EpiXcan	0.932991	gtex_bl	0.999981
397	ENSG00000197780	TAF13	1.81516	0.356162	0.0694995	0.00308051	0.0166228	0.0244979	0.0661593	5	7	7	C2	Blood (GTEx)	EpiXcan	0.932991	gtex_bl	0.999981
398	ENSG00000196526	AFAP1	1.81482	0.0285947	0.069551	0.469569	0.608616	1.34715e-71	5.28597e-69	38	45	45	C2	Blood (GTEx)	EpiXcan	0.932991	gtex_bl	0.999981
399	ENSG00000008018	PSMB1	-1.81413	-0.0561239	0.0696584	0.15125	0.127799	1.15643e-10	8.28121e-10	57	68	68	C2	Blood (GTEx)	EpiXcan	0.932991	gtex_bl	0.999981
400	ENSG00000100342	APOL1	1.81271	0.131343	0.0698764	0.0234856	0.0448812	0.000229164	0.000821407	18	20	20	C2	Blood (GTEx)	EpiXcan	0.932991	gtex_bl	0.999981
401	ENSG00000126432	PRDX5	1.81242	0.0564744	0.069922	0.104073	0.199524	1.22642e-16	1.48203e-15	25	29	29	C2	Blood (GTEx)	EpiXcan	0.932991	gtex_bl	0.999981
402	ENSG00000183018	SPNS2	-1.8108	-0.0704992	0.0701725	0.0798116	0.143459	4.24585e-12	3.47508e-11	37	44	44	C2	Blood (GTEx)	EpiXcan	0.932991	gtex_bl	0.999981
403	ENSG00000174007	CEP19	1.81001	0.0568931	0.0702941	0.120911	0.230566	1.19581e-19	1.82115e-18	31	43	43	C2	Blood (GTEx)	EpiXcan	0.932991	gtex_bl	0.999981
404	ENSG00000243660	ZNF487	1.8092	0.116385	0.0704193	0.0259226	0.0208478	0.0113636	0.0323798	20	21	21	C2	Blood (GTEx)	EpiXcan	0.932991	gtex_bl	0.999981
405	ENSG00000118971	CCND2	1.80336	0.173958	0.0713315	0.0130656	0.0208533	0.0112123	0.0319827	4	4	4	C2	Blood (GTEx)	EpiXcan	0.932991	gtex_bl	0.999981
406	ENSG00000196419	XRCC6	1.80036	0.100276	0.0718046	0.03724	0.0522457	6.61938e-05	0.00025442	21	28	28	C2	Blood (GTEx)	EpiXcan	0.932991	gtex_bl	0.999981
407	ENSG00000125734	GPR108	-1.80011	-0.115624	0.0718429	0.045439	0.127524	1.04802e-10	7.54136e-10	45	54	54	C2	Blood (GTEx)	EpiXcan	0.932991	gtex_bl	0.999981
408	ENSG00000065882	TBC1D1	-1.79872	-0.090961	0.0720635	0.0444071	0.0474037	0.00014321	0.000527053	54	64	64	C2	Blood (GTEx)	EpiXcan	0.932991	gtex_bl	0.999981
409	ENSG00000232533	AC093673.1	1.7985	0.12642	0.0720985	0.0234347	0.0712668	2.2866e-06	1.05665e-05	11	17	17	C2	Blood (GTEx)	EpiXcan	0.932991	gtex_bl	0.999981
410	ENSG00000164896	FASTK	-1.79812	-0.207565	0.0721586	0.00756389	0.0104833	0.0776051	0.190039	6	7	7	C2	Blood (GTEx)	EpiXcan	0.932991	gtex_bl	0.999981
411	ENSG00000086504	MRPL28	1.79713	0.110393	0.0723148	0.0301437	0.0938033	5.60007e-08	3.08212e-07	12	14	14	C2	Blood (GTEx)	EpiXcan	0.932991	gtex_bl	0.999981
412	ENSG00000157823	AP3S2	-1.79712	-0.048712	0.0723172	0.182377	0.323888	1.73829e-29	5.06344e-28	42	53	53	C2	Blood (GTEx)	EpiXcan	0.932991	gtex_bl	0.999981
413	ENSG00000143811	PYCR2	-1.79519	-0.041482	0.072624	0.200937	0.271122	6.19842e-24	1.26636e-22	38	45	45	C2	Blood (GTEx)	EpiXcan	0.932991	gtex_bl	0.999981
414	ENSG00000169220	RGS14	1.79396	0.214991	0.0728188	0.00926737	0.0122087	0.0570219	0.143642	9	10	10	C2	Blood (GTEx)	EpiXcan	0.932991	gtex_bl	0.999981
415	ENSG00000072042	RDH11	1.79365	0.211925	0.0728685	0.00717647	0.0260137	0.00502344	0.0151009	8	10	10	C2	Blood (GTEx)	EpiXcan	0.932991	gtex_bl	0.999981
416	ENSG00000214176	PLEKHM1P1	1.79316	0.159775	0.0729471	0.0183721	0.0950923	3.90164e-08	2.19073e-07	4	5	5	C2	Blood (GTEx)	EpiXcan	0.932991	gtex_bl	0.999981
417	ENSG00000116977	LGALS8	-1.79316	-0.0898413	0.0729472	0.0369671	0.104158	7.75634e-09	4.69285e-08	34	41	41	C2	Blood (GTEx)	EpiXcan	0.932991	gtex_bl	0.999981
418	ENSG00000116661	FBXO2	-1.79274	-0.0744419	0.0730141	0.052612	0.222726	5.48278e-19	8.02036e-18	37	54	54	C2	Blood (GTEx)	EpiXcan	0.932991	gtex_bl	0.999981
419	ENSG00000178202	KDELC2	1.79262	0.0819569	0.0730336	0.0721382	0.151892	1.44424e-12	1.23116e-11	16	20	20	C2	Blood (GTEx)	EpiXcan	0.932991	gtex_bl	0.999981
420	ENSG00000161912	ADCY10P1	1.79186	0.0434231	0.0731551	0.174713	0.280464	3.34929e-24	6.95996e-23	21	22	22	C2	Blood (GTEx)	EpiXcan	0.932991	gtex_bl	0.999981
421	ENSG00000070669	ASNS	1.79167	0.0642302	0.0731851	0.0976186	0.238436	3.63138e-20	5.76056e-19	15	18	18	C2	Blood (GTEx)	EpiXcan	0.932991	gtex_bl	0.999981
422	ENSG00000101447	FAM83D	1.79042	0.131	0.073387	0.0197003	0.0704129	2.70118e-06	1.23709e-05	5	5	5	C2	Blood (GTEx)	EpiXcan	0.932991	gtex_bl	0.999981
423	ENSG00000147576	ADHFE1	1.78952	0.074987	0.0735312	0.0578993	0.159101	3.74436e-13	3.35484e-12	30	37	37	C2	Blood (GTEx)	EpiXcan	0.932991	gtex_bl	0.999981
424	ENSG00000178700	DHFR2	1.78924	0.177785	0.0735759	0.0142447	0.0244293	0.0069415	0.0204294	7	11	11	C2	Blood (GTEx)	EpiXcan	0.932991	gtex_bl	0.999981
425	ENSG00000183421	RIPK4	-1.78854	-0.32273	0.0736884	0.00369917	0.0154048	0.0302356	0.0803211	7	10	10	C2	Blood (GTEx)	EpiXcan	0.932991	gtex_bl	0.999981
426	ENSG00000069424	KCNAB2	-1.78838	-0.148598	0.0737144	0.0161241	0.0392454	0.000492337	0.00169373	9	11	11	C2	Blood (GTEx)	EpiXcan	0.932991	gtex_bl	0.999981
427	ENSG00000117020	AKT3	-1.78834	-0.148883	0.0737214	0.0141442	0.0173003	0.0231524	0.0627671	13	18	18	C2	Blood (GTEx)	EpiXcan	0.932991	gtex_bl	0.999981
428	ENSG00000151445	VIPAS39	1.78679	0.0774906	0.0739712	0.0556454	0.0649866	5.02882e-06	2.22741e-05	25	28	28	C2	Blood (GTEx)	EpiXcan	0.932991	gtex_bl	0.999981
429	ENSG00000130177	CDC16	-1.786	-0.041682	0.0740989	0.207238	0.520712	1.26058e-55	1.69873e-53	19	23	23	C2	Blood (GTEx)	EpiXcan	0.932991	gtex_bl	0.999981
430	ENSG00000038358	EDC4	1.78455	0.097301	0.074334	0.0322587	0.0308425	0.00229367	0.00717801	17	19	19	C2	Blood (GTEx)	EpiXcan	0.932991	gtex_bl	0.999981
431	ENSG00000222041	CYTOR	-1.78178	-0.1403	0.0747853	0.031446	0.110591	1.8662e-09	1.20683e-08	26	42	42	C2	Blood (GTEx)	EpiXcan	0.932991	gtex_bl	0.999981
432	ENSG00000186056	MATN1-AS1	1.78129	0.114358	0.0748658	0.0282383	0.0320014	0.00167741	0.00534473	18	19	19	C2	Blood (GTEx)	EpiXcan	0.932991	gtex_bl	0.999981
433	ENSG00000158711	ELK4	1.77944	0.269149	0.0751675	0.00943134	0.0267417	0.00384272	0.0117232	6	8	8	C2	Blood (GTEx)	EpiXcan	0.932991	gtex_bl	0.999981
434	ENSG00000266714	MYO15B	-1.77689	-0.0422525	0.0755863	0.216217	0.396485	1.19825e-38	5.96485e-37	45	54	54	C2	Blood (GTEx)	EpiXcan	0.932991	gtex_bl	0.999981
435	ENSG00000176915	ANKLE2	-1.77678	-0.119197	0.0756042	0.0292016	0.404666	1.66648e-38	8.20389e-37	16	23	23	C2	Blood (GTEx)	EpiXcan	0.932991	gtex_bl	0.999981
436	ENSG00000100994	PYGB	-1.77591	-0.0442219	0.0757483	0.186227	0.415679	2.76174e-40	1.5612e-38	19	24	24	C2	Blood (GTEx)	EpiXcan	0.932991	gtex_bl	0.999981
437	ENSG00000171608	PIK3CD	1.77554	0.115802	0.0758094	0.0232764	0.0216696	0.0104506	0.0300412	14	18	18	C2	Blood (GTEx)	EpiXcan	0.932991	gtex_bl	0.999981
438	ENSG00000187790	FANCM	1.77462	0.170825	0.0759607	0.0100817	0.0277248	0.00375955	0.01148	11	11	11	C2	Blood (GTEx)	EpiXcan	0.932991	gtex_bl	0.999981
439	ENSG00000156304	SCAF4	1.77426	0.169354	0.0760209	0.0116665	0.0182844	0.018104	0.0498197	5	5	5	C2	Blood (GTEx)	EpiXcan	0.932991	gtex_bl	0.999981
440	ENSG00000143847	PPFIA4	1.77406	0.0724203	0.0760531	0.0678157	0.136337	1.08505e-11	8.59087e-11	13	16	16	C2	Blood (GTEx)	EpiXcan	0.932991	gtex_bl	0.999981
441	ENSG00000141452	C18orf8	-1.77305	-0.0889624	0.0762211	0.0449092	0.0440115	0.000256542	0.00091438	18	18	18	C2	Blood (GTEx)	EpiXcan	0.932991	gtex_bl	0.999981
442	ENSG00000161203	AP2M1	1.77293	0.152418	0.07624	0.0164474	0.0466315	0.000129416	0.000479062	12	14	14	C2	Blood (GTEx)	EpiXcan	0.932991	gtex_bl	0.999981
443	ENSG00000126246	IGFLR1	1.76951	0.0374213	0.0768085	0.255607	0.38545	1.08913e-35	4.5692e-34	20	20	20	C2	Blood (GTEx)	EpiXcan	0.937559	gtex_bl	0.999981
444	ENSG00000261188	Z95115.1	1.76793	0.442651	0.0770724	0.00210486	0.0126779	0.051834	0.131718	6	13	13	C2	Blood (GTEx)	EpiXcan	0.937559	gtex_bl	0.999981
445	ENSG00000261556	SMG1P7	-1.76757	-0.0419309	0.0771333	0.233043	0.310452	2.23533e-27	5.65873e-26	57	66	66	C2	Blood (GTEx)	EpiXcan	0.937559	gtex_bl	0.999981
446	ENSG00000146587	RBAK	-1.76646	-0.107057	0.0773187	0.0339844	0.0683841	4.01193e-06	1.79668e-05	10	11	11	C2	Blood (GTEx)	EpiXcan	0.937706	gtex_bl	0.999981
447	ENSG00000158985	CDC42SE2	1.76475	0.20532	0.0776063	0.00884399	0.0223727	0.00964025	0.0278498	15	21	21	C2	Blood (GTEx)	EpiXcan	0.939088	gtex_bl	0.999981
448	ENSG00000161267	BDH1	-1.76289	-0.433205	0.0779192	0.00205638	0.0270225	0.00382669	0.011677	4	5	5	C2	Blood (GTEx)	EpiXcan	0.94077	gtex_bl	0.999981
449	ENSG00000002587	HS3ST1	1.7597	0.100568	0.0784586	0.0376111	0.0824387	3.92965e-07	1.97311e-06	17	18	18	C2	Blood (GTEx)	EpiXcan	0.943406	gtex_bl	0.999981
450	ENSG00000224769	MUC20P1	1.75938	0.058998	0.0785136	0.118249	0.265259	4.33307e-23	8.39006e-22	42	61	61	C2	Blood (GTEx)	EpiXcan	0.943406	gtex_bl	0.999981
451	ENSG00000182013	PNMA8A	-1.75851	-0.18405	0.0786608	0.0102418	0.0155313	0.0305634	0.0811112	12	15	15	C2	Blood (GTEx)	EpiXcan	0.943406	gtex_bl	0.999981
452	ENSG00000247400	DNAJC3-AS1	-1.75646	-0.112598	0.0790093	0.0280549	0.0500128	9.25669e-05	0.00034836	16	20	20	C2	Blood (GTEx)	EpiXcan	0.943454	gtex_bl	0.999981
453	ENSG00000148484	RSU1	1.75644	0.0506819	0.0790136	0.130417	0.244738	8.08292e-21	1.33956e-19	43	48	48	C2	Blood (GTEx)	EpiXcan	0.943454	gtex_bl	0.999981
454	ENSG00000105223	PLD3	-1.75473	-0.12961	0.0793062	0.0252236	0.0121592	0.0567664	0.143053	25	37	37	C2	Blood (GTEx)	EpiXcan	0.944862	gtex_bl	0.999981
455	ENSG00000180902	D2HGDH	-1.7455	-0.0513302	0.0808975	0.150765	0.337007	2.00974e-30	6.22086e-29	34	48	48	C2	Blood (GTEx)	EpiXcan	0.959406	gtex_bl	0.999981
456	ENSG00000235531	MSC-AS1	-1.74507	-0.157327	0.0809726	0.0141637	0.0449159	0.00022093	0.000793598	5	5	5	C2	Blood (GTEx)	EpiXcan	0.959406	gtex_bl	0.999981
457	ENSG00000101367	MAPRE1	1.74457	0.0497712	0.0810591	0.139611	0.24941	1.81219e-21	3.1562e-20	33	41	41	C2	Blood (GTEx)	EpiXcan	0.959406	gtex_bl	0.999981
458	ENSG00000099219	ERMP1	-1.74332	-0.0564384	0.081277	0.107936	0.197755	2.40304e-16	2.81466e-15	25	36	36	C2	Blood (GTEx)	EpiXcan	0.959885	gtex_bl	0.999981
459	ENSG00000056736	IL17RB	1.74218	0.0861493	0.0814771	0.046317	0.108995	3.02695e-09	1.91932e-08	11	11	11	C2	Blood (GTEx)	EpiXcan	0.960151	gtex_bl	0.999981
460	ENSG00000133812	SBF2	-1.73831	-0.211868	0.0821556	0.00752109	0.0328204	0.00140833	0.00454047	2	2	2	C2	Blood (GTEx)	EpiXcan	0.961209	gtex_bl	0.999981
461	ENSG00000092108	SCFD1	1.7377	0.0579875	0.0822645	0.132321	0.26127	1.78593e-22	3.32766e-21	11	13	13	C2	Blood (GTEx)	EpiXcan	0.961209	gtex_bl	0.999981
462	ENSG00000118762	PKD2	-1.7366	-0.0771683	0.0824584	0.0494621	0.0893868	1.22364e-07	6.46775e-07	8	8	8	C2	Blood (GTEx)	EpiXcan	0.961209	gtex_bl	0.999981
463	ENSG00000197299	BLM	-1.73653	-0.116665	0.0824694	0.0216175	0.116892	1.09703e-09	7.26684e-09	2	5	5	C2	Blood (GTEx)	EpiXcan	0.961209	gtex_bl	0.999981
464	ENSG00000225507	AC069282.1	1.73403	0.197893	0.0829134	0.00787724	0.0424332	0.000330948	0.00116036	6	7	7	C2	Blood (GTEx)	EpiXcan	0.961209	gtex_bl	0.999981
465	ENSG00000136827	TOR1A	1.73321	0.0939446	0.0830575	0.0476313	0.217719	4.36489e-18	5.95419e-17	15	17	17	C2	Blood (GTEx)	EpiXcan	0.961209	gtex_bl	0.999981
466	ENSG00000106330	MOSPD3	1.73262	0.0312443	0.0831627	0.315566	0.470488	4.49742e-48	3.92158e-46	7	9	9	C2	Blood (GTEx)	EpiXcan	0.961209	gtex_bl	0.999981
467	ENSG00000227242	NBPF13P	1.73213	0.0427004	0.08325	0.214273	0.290918	3.70947e-25	8.11279e-24	39	63	63	C2	Blood (GTEx)	EpiXcan	0.961209	gtex_bl	0.999981
468	ENSG00000188227	ZNF793	1.72988	0.116312	0.0836526	0.0276334	0.0734074	2.02955e-06	9.4441e-06	12	15	15	C2	Blood (GTEx)	EpiXcan	0.961209	gtex_bl	0.999981
469	ENSG00000111725	PRKAB1	-1.72982	-0.0498726	0.0836618	0.148335	0.269582	4.97096e-24	1.02027e-22	20	23	23	C2	Blood (GTEx)	EpiXcan	0.961209	gtex_bl	0.999981
470	ENSG00000074181	NOTCH3	-1.72943	-0.127829	0.0837328	0.0255408	0.0114557	0.0632157	0.157681	33	46	46	C2	Blood (GTEx)	EpiXcan	0.961209	gtex_bl	0.999981
471	ENSG00000260257	AL035071.1	1.72645	0.0589707	0.0842663	0.0858284	0.210044	1.07903e-17	1.42528e-16	20	23	23	C2	Blood (GTEx)	EpiXcan	0.961209	gtex_bl	0.999981
472	ENSG00000178093	TSSK6	-1.72459	-0.176127	0.0846016	0.0103847	0.0566962	2.6247e-05	0.000106045	8	11	11	C2	Blood (GTEx)	EpiXcan	0.961209	gtex_bl	0.999981
473	ENSG00000109756	RAPGEF2	1.72151	0.153936	0.0851586	0.0114152	0.0213666	0.0112806	0.0321638	14	17	17	C2	Blood (GTEx)	EpiXcan	0.961209	gtex_bl	0.999981
474	ENSG00000120647	CCDC77	1.72149	0.120983	0.0851623	0.0192058	0.0908637	8.45869e-08	4.56687e-07	16	22	22	C2	Blood (GTEx)	EpiXcan	0.961209	gtex_bl	0.999981
475	ENSG00000185019	UBOX5	-1.72084	-0.149821	0.0852808	0.0163079	0.045795	0.00015489	0.000567193	4	6	6	C2	Blood (GTEx)	EpiXcan	0.961209	gtex_bl	0.999981
476	ENSG00000101421	CHMP4B	-1.72078	-0.0565817	0.0852902	0.111623	0.118358	5.46068e-10	3.70554e-09	29	35	35	C2	Blood (GTEx)	EpiXcan	0.961209	gtex_bl	0.999981
477	ENSG00000094963	FMO2	-1.72062	-0.200039	0.08532	0.00862529	0.054516	3.08822e-05	0.000123612	1	1	1	C2	Blood (GTEx)	EpiXcan	0.961209	gtex_bl	0.999981
478	ENSG00000141698	NT5C3B	-1.72032	-0.0386305	0.0853745	0.289327	0.626765	1.07763e-76	5.99026e-74	77	100	100	C2	Blood (GTEx)	EpiXcan	0.961209	gtex_bl	0.999981
479	ENSG00000073169	SELENOO	-1.71989	-0.0898026	0.0854523	0.0407776	0.104335	5.63952e-09	3.46873e-08	20	25	25	C2	Blood (GTEx)	EpiXcan	0.961209	gtex_bl	0.999981
480	ENSG00000117500	TMED5	-1.71934	-0.132354	0.0855529	0.0186812	0.0561177	3.31691e-05	0.000132211	6	7	7	C2	Blood (GTEx)	EpiXcan	0.961209	gtex_bl	0.999981
481	ENSG00000069696	DRD4	1.71902	0.155304	0.0856105	0.0138153	0.0429389	0.000269826	0.000958653	14	21	21	C2	Blood (GTEx)	EpiXcan	0.961209	gtex_bl	0.999981
482	ENSG00000088179	PTPN4	-1.71834	-0.265866	0.0857348	0.00602592	0.0112459	0.067398	0.167378	5	6	6	C2	Blood (GTEx)	EpiXcan	0.961209	gtex_bl	0.999981
483	ENSG00000138111	MFSD13A	-1.71577	-0.144558	0.0862033	0.0126875	0.0444351	0.000212125	0.000763409	12	15	15	C2	Blood (GTEx)	EpiXcan	0.961209	gtex_bl	0.999981
484	ENSG00000176209	SMIM19	-1.71564	-0.0845833	0.0862287	0.0490911	0.204393	6.46462e-17	7.97821e-16	24	30	30	C2	Blood (GTEx)	EpiXcan	0.961209	gtex_bl	0.999981
485	ENSG00000122545	SEPT7	-1.71426	-0.181686	0.086481	0.00911668	0.0154957	0.0317912	0.0841187	9	10	10	C2	Blood (GTEx)	EpiXcan	0.961209	gtex_bl	0.999981
486	ENSG00000140853	NLRC5	1.71418	0.0592463	0.0864951	0.105115	0.231573	1.19223e-19	1.81778e-18	11	14	14	C2	Blood (GTEx)	EpiXcan	0.961209	gtex_bl	0.999981
487	ENSG00000115129	TP53I3	-1.71162	-0.0367129	0.0869668	0.23925	0.411895	3.99912e-40	2.25115e-38	45	54	54	C2	Blood (GTEx)	EpiXcan	0.961209	gtex_bl	0.999981
488	ENSG00000162396	PARS2	1.71068	0.292177	0.0871411	0.00422369	0.065875	6.86991e-06	2.98248e-05	4	7	7	C2	Blood (GTEx)	EpiXcan	0.961209	gtex_bl	0.999981
489	ENSG00000105499	PLA2G4C	1.71048	0.0440653	0.0871771	0.188356	0.326575	2.34745e-29	6.72047e-28	44	49	49	C2	Blood (GTEx)	EpiXcan	0.961209	gtex_bl	0.999981
490	ENSG00000105520	PLPPR2	1.7101	0.0845925	0.0872467	0.0650795	0.133509	4.50378e-11	3.35482e-10	7	8	8	C2	Blood (GTEx)	EpiXcan	0.961209	gtex_bl	0.999981
491	ENSG00000067221	STOML1	1.71007	0.113035	0.0872534	0.0288686	0.0869066	1.4271e-07	7.49267e-07	8	9	9	C2	Blood (GTEx)	EpiXcan	0.961209	gtex_bl	0.999981
492	ENSG00000070371	CLTCL1	1.70811	0.10747	0.0876162	0.0332273	0.138607	2.13168e-11	1.63629e-10	17	29	29	C2	Blood (GTEx)	EpiXcan	0.961651	gtex_bl	0.999981
493	ENSG00000112640	PPP2R5D	-1.70722	-0.109746	0.0877812	0.0359149	0.0159222	0.0292582	0.0779733	33	45	45	C2	Blood (GTEx)	EpiXcan	0.961651	gtex_bl	0.999981
494	ENSG00000214765	SEPT7P2	-1.70697	-0.0436034	0.0878269	0.157272	0.20582	2.48632e-17	3.16206e-16	78	87	87	C2	Blood (GTEx)	EpiXcan	0.961651	gtex_bl	0.999981
495	ENSG00000166347	CYB5A	1.70555	0.387291	0.0880914	0.0018877	0.0148091	0.0353353	0.0928151	2	2	2	C2	Blood (GTEx)	EpiXcan	0.962598	gtex_bl	0.999981
496	ENSG00000116396	KCNC4	-1.70212	-0.128292	0.0887325	0.0216331	0.0394806	0.000539783	0.00184789	13	16	16	C2	Blood (GTEx)	EpiXcan	0.962656	gtex_bl	0.999981
497	ENSG00000106571	GLI3	-1.70053	-0.220372	0.0890312	0.0070623	0.0122432	0.0562048	0.141745	9	13	13	C2	Blood (GTEx)	EpiXcan	0.962656	gtex_bl	0.999981
498	ENSG00000133574	GIMAP4	-1.69863	-0.0885301	0.0893884	0.0379694	0.0533675	4.78889e-05	0.000186645	22	22	22	C2	Blood (GTEx)	EpiXcan	0.962656	gtex_bl	0.999981
499	ENSG00000173193	PARP14	-1.69784	-0.0562855	0.0895384	0.123763	0.204349	5.79388e-17	7.19034e-16	28	33	33	C2	Blood (GTEx)	EpiXcan	0.962656	gtex_bl	0.999981
500	ENSG00000063854	HAGH	-1.69748	-0.235018	0.0896057	0.00511823	0.0149297	0.0345111	0.0907933	5	6	6	C2	Blood (GTEx)	EpiXcan	0.962656	gtex_bl	0.999981
501	ENSG00000106344	RBM28	-1.69571	-0.377576	0.0899413	0.00230949	0.0192182	0.0166145	0.0460723	8	11	11	C2	Blood (GTEx)	EpiXcan	0.962656	gtex_bl	0.999981
502	ENSG00000168056	LTBP3	1.6933	0.0903526	0.0903978	0.0381786	0.0505886	9.05356e-05	0.0003411	24	35	35	C2	Blood (GTEx)	EpiXcan	0.962656	gtex_bl	0.999981
503	ENSG00000106976	DNM1	1.69145	0.255397	0.0907512	0.00924383	0.0377381	0.000760675	0.00254085	3	5	5	C2	Blood (GTEx)	EpiXcan	0.962656	gtex_bl	0.999981
504	ENSG00000080839	RBL1	-1.69095	-0.218753	0.0908465	0.00700254	0.0108799	0.0724849	0.178632	13	16	16	C2	Blood (GTEx)	EpiXcan	0.962656	gtex_bl	0.999981
505	ENSG00000134490	TMEM241	1.69069	0.197372	0.0908958	0.00830854	0.0220669	0.0103007	0.0296552	12	15	15	C2	Blood (GTEx)	EpiXcan	0.962656	gtex_bl	0.999981
506	ENSG00000114670	NEK11	-1.69058	-0.0764287	0.0909173	0.0436027	0.0772083	8.35681e-07	4.05411e-06	45	47	47	C2	Blood (GTEx)	EpiXcan	0.962656	gtex_bl	0.999981
507	ENSG00000167842	MIS12	-1.68905	-0.10946	0.0912103	0.0293503	0.0680141	2.14784e-06	9.96325e-06	12	13	13	C2	Blood (GTEx)	EpiXcan	0.962656	gtex_bl	0.999981
508	ENSG00000128272	ATF4	-1.68872	-0.132662	0.0912739	0.0207394	0.0100254	0.0810935	0.197601	19	20	20	C2	Blood (GTEx)	EpiXcan	0.962656	gtex_bl	0.999981
509	ENSG00000162736	NCSTN	1.68835	0.0543302	0.0913449	0.114695	0.337337	6.84628e-30	2.04332e-28	37	39	39	C2	Blood (GTEx)	EpiXcan	0.962656	gtex_bl	0.999981
510	ENSG00000161664	ASB16	-1.68541	-0.154177	0.0919094	0.014223	0.0480063	0.000138778	0.00051159	14	17	17	C2	Blood (GTEx)	EpiXcan	0.962656	gtex_bl	0.999981
511	ENSG00000157483	MYO1E	1.68515	0.123324	0.0919587	0.0321198	0.0454503	0.000197225	0.000711128	26	36	36	C2	Blood (GTEx)	EpiXcan	0.962656	gtex_bl	0.999981
512	ENSG00000087245	MMP2	-1.68409	-0.115404	0.0921646	0.0239698	0.0126291	0.0525052	0.133195	29	38	38	C2	Blood (GTEx)	EpiXcan	0.962656	gtex_bl	0.999981
513	ENSG00000153406	NMRAL1	1.68355	0.0595319	0.0922685	0.0958019	0.408701	2.38583e-39	1.24821e-37	24	31	31	C2	Blood (GTEx)	EpiXcan	0.962656	gtex_bl	0.999981
514	ENSG00000047849	MAP4	1.68346	0.109039	0.0922859	0.0288242	0.0534992	5.24327e-05	0.00020364	14	21	21	C2	Blood (GTEx)	EpiXcan	0.962656	gtex_bl	0.999981
515	ENSG00000166750	SLFN5	-1.68323	-0.0549434	0.0923312	0.114504	0.311672	1.48214e-27	3.78798e-26	54	66	66	C2	Blood (GTEx)	EpiXcan	0.962656	gtex_bl	0.999981
516	ENSG00000157927	RADIL	-1.68298	-0.156599	0.0923783	0.0127722	0.0261356	0.00482542	0.0145318	10	14	14	C2	Blood (GTEx)	EpiXcan	0.962656	gtex_bl	0.999981
517	ENSG00000117868	ESYT2	-1.68297	-0.0579094	0.0923818	0.0877674	0.22586	2.36541e-19	3.53382e-18	17	20	20	C2	Blood (GTEx)	EpiXcan	0.962656	gtex_bl	0.999981
518	ENSG00000175567	UCP2	1.68006	0.0893322	0.0929459	0.0357059	0.227401	4.84451e-19	7.12576e-18	16	18	18	C2	Blood (GTEx)	EpiXcan	0.962656	gtex_bl	0.999981
519	ENSG00000171051	FPR1	1.67963	0.0406089	0.0930294	0.188191	0.159579	3.22865e-13	2.9143e-12	88	105	105	C2	Blood (GTEx)	EpiXcan	0.962656	gtex_bl	0.999981
520	ENSG00000010626	LRRC23	1.67839	0.0797434	0.0932718	0.0542979	0.105043	2.23976e-09	1.44003e-08	2	6	6	C2	Blood (GTEx)	EpiXcan	0.962656	gtex_bl	0.999981
521	ENSG00000242247	ARFGAP3	1.67825	0.205952	0.0932975	0.00676889	0.0771896	9.40194e-07	4.54626e-06	13	15	15	C2	Blood (GTEx)	EpiXcan	0.962656	gtex_bl	0.999981
522	ENSG00000175928	LRRN1	1.6781	0.0749069	0.0933268	0.0611256	0.049107	8.50618e-05	0.000321749	46	62	62	C2	Blood (GTEx)	EpiXcan	0.962656	gtex_bl	0.999981
523	ENSG00000247828	TMEM161B-AS1	1.67794	0.0845377	0.0933584	0.0555595	0.0809982	3.73152e-07	1.87999e-06	28	34	34	C2	Blood (GTEx)	EpiXcan	0.962656	gtex_bl	0.999981
524	ENSG00000225756	DBH-AS1	1.6775	0.094156	0.0934456	0.0482289	0.0712937	2.46591e-06	1.13519e-05	23	33	33	C2	Blood (GTEx)	EpiXcan	0.962656	gtex_bl	0.999981
525	ENSG00000125124	BBS2	1.67525	0.0289951	0.0938852	0.312186	0.450276	3.75899e-45	2.81734e-43	21	23	23	C2	Blood (GTEx)	EpiXcan	0.962656	gtex_bl	0.999981
526	ENSG00000242612	DECR2	1.67444	0.115996	0.0940444	0.0358331	0.252256	2.63972e-21	4.53237e-20	14	22	22	C2	Blood (GTEx)	EpiXcan	0.962656	gtex_bl	0.999981
527	ENSG00000156253	RWDD2B	1.67401	0.179719	0.0941279	0.00931244	0.0885328	1.20379e-07	6.37013e-07	6	8	8	C2	Blood (GTEx)	EpiXcan	0.962656	gtex_bl	0.999981
528	ENSG00000147471	PLPBP	-1.67394	-0.0618241	0.094143	0.087424	0.111304	1.57146e-09	1.02418e-08	28	34	34	C2	Blood (GTEx)	EpiXcan	0.962656	gtex_bl	0.999981
529	ENSG00000178719	GRINA	-1.67376	-0.188778	0.0941774	0.0105582	0.0352916	0.00108698	0.00355688	7	13	13	C2	Blood (GTEx)	EpiXcan	0.962656	gtex_bl	0.999981
530	ENSG00000113812	ACTR8	1.67271	0.0585214	0.0943845	0.10196	0.0464621	0.000149278	0.00054757	72	83	83	C2	Blood (GTEx)	EpiXcan	0.962656	gtex_bl	0.999981
531	ENSG00000083937	CHMP2B	-1.67188	-0.112684	0.094548	0.0270045	0.0460806	0.000176607	0.000642166	18	23	23	C2	Blood (GTEx)	EpiXcan	0.962656	gtex_bl	0.999981
532	ENSG00000163607	GTPBP8	1.67058	0.112367	0.0948054	0.0271035	0.0268399	0.00390446	0.011898	20	20	20	C2	Blood (GTEx)	EpiXcan	0.962656	gtex_bl	0.999981
533	ENSG00000178127	NDUFV2	-1.66981	-0.199846	0.094957	0.00741947	0.0544096	4.3526e-05	0.000170738	2	2	2	C2	Blood (GTEx)	EpiXcan	0.962656	gtex_bl	0.999981
534	ENSG00000008517	IL32	-1.6694	-0.11283	0.0950376	0.0295303	0.106489	4.55183e-09	2.83899e-08	4	10	10	C2	Blood (GTEx)	EpiXcan	0.962656	gtex_bl	0.999981
535	ENSG00000029725	RABEP1	1.66809	0.0652583	0.0952978	0.0716303	0.161864	2.97444e-13	2.69396e-12	20	26	26	C2	Blood (GTEx)	EpiXcan	0.96287	gtex_bl	0.999981
536	ENSG00000228748	AL450306.1	-1.66588	-0.229917	0.0957378	0.00985415	0.034661	0.00103093	0.00338341	7	10	10	C2	Blood (GTEx)	EpiXcan	0.96287	gtex_bl	0.999981
537	ENSG00000128039	SRD5A3	1.66577	0.030768	0.0957598	0.407541	0.549856	2.78967e-61	5.31671e-59	46	57	57	C2	Blood (GTEx)	EpiXcan	0.96287	gtex_bl	0.999981
538	ENSG00000054282	SDCCAG8	1.66571	0.0429012	0.0957708	0.178801	0.257271	8.91951e-22	1.57819e-20	43	49	49	C2	Blood (GTEx)	EpiXcan	0.96287	gtex_bl	0.999981
539	ENSG00000067167	TRAM1	-1.66135	-0.0773006	0.0966427	0.0506914	0.112713	1.95548e-09	1.26273e-08	21	26	26	C2	Blood (GTEx)	EpiXcan	0.965994	gtex_bl	0.999981
540	ENSG00000198912	C1orf174	1.66072	0.0651171	0.0967691	0.0754234	0.146078	3.29027e-12	2.70793e-11	31	39	39	C2	Blood (GTEx)	EpiXcan	0.965994	gtex_bl	0.999981
541	ENSG00000116260	QSOX1	1.66016	0.0425509	0.0968826	0.177486	0.393789	1.088e-37	5.11091e-36	16	22	22	C2	Blood (GTEx)	EpiXcan	0.965994	gtex_bl	0.999981
542	ENSG00000106400	ZNHIT1	1.65926	0.11501	0.0970629	0.0195103	0.042424	0.000325348	0.00114103	15	19	19	C2	Blood (GTEx)	EpiXcan	0.965994	gtex_bl	0.999981
543	ENSG00000110455	ACCS	1.65648	0.0286069	0.0976241	0.411303	0.65351	1.30722e-82	9.17877e-80	18	21	21	C2	Blood (GTEx)	EpiXcan	0.965994	gtex_bl	0.999981
544	ENSG00000114626	ABTB1	-1.65433	-0.104947	0.0980602	0.0261081	0.0603255	1.34487e-05	5.63325e-05	9	10	10	C2	Blood (GTEx)	EpiXcan	0.965994	gtex_bl	0.999981
545	ENSG00000173928	SWSAP1	1.65355	0.28529	0.09822	0.0055325	0.019612	0.0153043	0.042643	1	1	1	C2	Blood (GTEx)	EpiXcan	0.965994	gtex_bl	0.999981
546	ENSG00000104133	SPG11	-1.65314	-0.284191	0.0983026	0.0049629	0.0112199	0.0668441	0.166095	11	16	16	C2	Blood (GTEx)	EpiXcan	0.965994	gtex_bl	0.999981
547	ENSG00000126005	MMP24-AS1	1.65305	0.0981484	0.0983211	0.0321963	0.112177	6.18148e-10	4.17766e-09	11	14	14	C2	Blood (GTEx)	EpiXcan	0.965994	gtex_bl	0.999981
548	ENSG00000109445	ZNF330	-1.64997	-0.0611259	0.098949	0.0932386	0.193979	1.1046e-16	1.33968e-15	11	13	13	C2	Blood (GTEx)	EpiXcan	0.965994	gtex_bl	0.999981
549	ENSG00000166278	C2	-1.64916	-0.125136	0.0991155	0.0185378	0.0465103	0.000174138	0.000633461	29	38	38	C2	Blood (GTEx)	EpiXcan	0.965994	gtex_bl	0.999981
550	ENSG00000147883	CDKN2B	1.64714	0.108709	0.09953	0.0264805	0.166098	3.17813e-14	3.1245e-13	1	2	2	C2	Blood (GTEx)	EpiXcan	0.965994	gtex_bl	0.999981
551	ENSG00000260766	AL513302.2	-1.64636	-0.0775631	0.0996888	0.0618283	0.105581	6.82073e-09	4.14369e-08	10	10	10	C2	Blood (GTEx)	EpiXcan	0.965994	gtex_bl	0.999981
552	ENSG00000110031	LPXN	-1.64541	-0.0787863	0.0998845	0.0455841	0.0749711	1.13352e-06	5.4377e-06	18	21	21	C2	Blood (GTEx)	EpiXcan	0.965994	gtex_bl	0.999981
553	ENSG00000176715	ACSF3	1.64486	0.0911348	0.0999994	0.0422267	0.139339	5.58254e-12	4.51374e-11	10	14	14	C2	Blood (GTEx)	EpiXcan	0.965994	gtex_bl	0.999981
554	ENSG00000101605	MYOM1	1.64239	0.0739686	0.100509	0.0600232	0.115219	1.02594e-09	6.81628e-09	21	25	25	C2	Blood (GTEx)	EpiXcan	0.965994	gtex_bl	0.999981
555	ENSG00000104728	ARHGEF10	1.64113	0.120841	0.10077	0.0203539	0.0769034	7.52748e-07	3.67181e-06	7	8	8	C2	Blood (GTEx)	EpiXcan	0.965994	gtex_bl	0.999981
556	ENSG00000169231	THBS3	-1.64026	-0.163975	0.100952	0.0140875	0.328296	2.57982e-29	7.35413e-28	11	16	16	C2	Blood (GTEx)	EpiXcan	0.965994	gtex_bl	0.999981
557	ENSG00000189091	SF3B3	-1.63946	-0.396162	0.101117	0.00178086	0.0262184	0.00480248	0.014466	6	10	10	C2	Blood (GTEx)	EpiXcan	0.965994	gtex_bl	0.999981
558	ENSG00000144199	FAHD2B	1.63911	0.107155	0.10119	0.0528977	0.0323978	0.0018361	0.00582115	28	30	30	C2	Blood (GTEx)	EpiXcan	0.965994	gtex_bl	0.999981
559	ENSG00000187446	CHP1	1.63861	0.126355	0.101294	0.0186582	0.07465	1.52046e-06	7.18544e-06	12	17	17	C2	Blood (GTEx)	EpiXcan	0.965994	gtex_bl	0.999981
560	ENSG00000113141	IK	1.63843	0.147353	0.101331	0.0125641	0.0424765	0.000315209	0.00110838	7	11	11	C2	Blood (GTEx)	EpiXcan	0.965994	gtex_bl	0.999981
561	ENSG00000113971	NPHP3	-1.63826	-0.0405153	0.101367	0.188185	0.383723	1.3884e-35	5.78832e-34	10	12	12	C2	Blood (GTEx)	EpiXcan	0.965994	gtex_bl	0.999981
562	ENSG00000147324	MFHAS1	1.63778	0.169033	0.101467	0.0105223	0.0313027	0.00211004	0.00664231	11	15	15	C2	Blood (GTEx)	EpiXcan	0.965994	gtex_bl	0.999981
563	ENSG00000135953	MFSD9	-1.63731	-0.0322682	0.101565	0.288568	0.602985	5.09603e-74	2.2662e-71	10	13	13	C2	Blood (GTEx)	EpiXcan	0.965994	gtex_bl	0.999981
564	ENSG00000064393	HIPK2	1.63709	0.101078	0.101611	0.0372799	0.095265	2.24458e-08	1.29519e-07	4	8	8	C2	Blood (GTEx)	EpiXcan	0.965994	gtex_bl	0.999981
565	ENSG00000243554	AC004967.1	1.63693	0.0681003	0.101644	0.0734797	0.169235	5.42697e-14	5.22375e-13	29	34	34	C2	Blood (GTEx)	EpiXcan	0.965994	gtex_bl	0.999981
566	ENSG00000188372	ZP3	1.63691	0.0350693	0.101649	0.239499	0.327142	1.25409e-29	3.70152e-28	54	61	61	C2	Blood (GTEx)	EpiXcan	0.965994	gtex_bl	0.999981
567	ENSG00000121417	ZNF211	1.63591	0.0561194	0.101859	0.0942221	0.176291	1.53557e-14	1.54612e-13	25	31	31	C2	Blood (GTEx)	EpiXcan	0.965994	gtex_bl	0.999981
568	ENSG00000136068	FLNB	-1.63491	-0.107824	0.102067	0.0311443	0.0894058	5.39951e-08	2.97911e-07	8	9	9	C2	Blood (GTEx)	EpiXcan	0.965994	gtex_bl	0.999981
569	ENSG00000231064	AC234582.1	-1.63452	-1.05469	0.102149	0.000262255	0.0898372	1.1467e-07	6.08758e-07	4	7	7	C2	Blood (GTEx)	EpiXcan	0.965994	gtex_bl	0.999981
570	ENSG00000173786	CNP	1.6337	0.0848104	0.102323	0.0505154	0.183085	4.93857e-15	5.16749e-14	4	6	6	C2	Blood (GTEx)	EpiXcan	0.965994	gtex_bl	0.999981
571	ENSG00000213246	SUPT4H1	-1.63356	-0.191106	0.102352	0.0063563	0.0292524	0.00272357	0.00845005	7	11	11	C2	Blood (GTEx)	EpiXcan	0.965994	gtex_bl	0.999981
572	ENSG00000114480	GBE1	-1.63339	-0.286654	0.102386	0.00406772	0.0201477	0.0140086	0.039312	8	8	8	C2	Blood (GTEx)	EpiXcan	0.965994	gtex_bl	0.999981
573	ENSG00000102606	ARHGEF7	-1.63326	-0.0502272	0.102415	0.107828	0.262303	3.24929e-22	5.97091e-21	29	38	38	C2	Blood (GTEx)	EpiXcan	0.965994	gtex_bl	0.999981
574	ENSG00000269982	AC018809.2	1.63177	0.163635	0.102729	0.0125701	0.0315106	0.00205775	0.00649148	12	14	14	C2	Blood (GTEx)	EpiXcan	0.965994	gtex_bl	0.999981
575	ENSG00000168300	PCMTD1	1.63165	0.212298	0.102753	0.00721362	0.0647631	7.92253e-06	3.4073e-05	12	19	19	C2	Blood (GTEx)	EpiXcan	0.965994	gtex_bl	0.999981
576	ENSG00000138496	PARP9	-1.63006	-0.0765553	0.103089	0.0606336	0.0400349	0.000472961	0.00163212	68	82	82	C2	Blood (GTEx)	EpiXcan	0.965994	gtex_bl	0.999981
577	ENSG00000138101	DTNB	1.62981	0.155863	0.103141	0.013158	0.0330769	0.00161251	0.00515392	2	2	2	C2	Blood (GTEx)	EpiXcan	0.965994	gtex_bl	0.999981
578	ENSG00000105122	RASAL3	1.62942	0.178089	0.103225	0.0127863	0.0206868	0.0125311	0.0355091	11	12	12	C2	Blood (GTEx)	EpiXcan	0.965994	gtex_bl	0.999981
579	ENSG00000170667	RASA4B	-1.62843	-0.0994657	0.103435	0.0347024	0.0712887	2.40458e-06	1.10886e-05	17	19	19	C2	Blood (GTEx)	EpiXcan	0.966285	gtex_bl	0.999981
580	ENSG00000013583	HEBP1	1.62645	0.0706652	0.103853	0.0591689	0.121749	1.16653e-10	8.34799e-10	6	6	6	C2	Blood (GTEx)	EpiXcan	0.968513	gtex_bl	0.999981
581	ENSG00000176438	SYNE3	-1.62544	-0.0983068	0.104069	0.0336058	0.0913506	8.69691e-08	4.69169e-07	18	20	20	C2	Blood (GTEx)	EpiXcan	0.968513	gtex_bl	0.999981
582	ENSG00000127903	ZNF835	-1.62376	-0.556929	0.104427	0.00107723	0.0380675	0.000664775	0.00224469	10	12	12	C2	Blood (GTEx)	EpiXcan	0.968513	gtex_bl	0.999981
583	ENSG00000168894	RNF181	-1.62219	-0.160686	0.104762	0.0148734	0.0473063	0.000146794	0.000539202	2	2	2	C2	Blood (GTEx)	EpiXcan	0.968513	gtex_bl	0.999981
584	ENSG00000124243	BCAS4	-1.62208	-0.0718977	0.104786	0.0700752	0.0751311	1.12705e-06	5.4086e-06	35	47	47	C2	Blood (GTEx)	EpiXcan	0.968513	gtex_bl	0.999981
585	ENSG00000223704	LINC01422	1.62161	0.0847726	0.104887	0.0488642	0.0506464	6.05785e-05	0.000233577	37	46	46	C2	Blood (GTEx)	EpiXcan	0.968513	gtex_bl	0.999981
586	ENSG00000178209	PLEC	-1.62038	-0.0460562	0.10515	0.142267	0.424371	9.45702e-41	5.5336e-39	38	52	52	C2	Blood (GTEx)	EpiXcan	0.968513	gtex_bl	0.999981
587	ENSG00000101457	DNTTIP1	-1.62026	-0.179308	0.105177	0.00817193	0.224676	9.1566e-19	1.31353e-17	4	9	9	C2	Blood (GTEx)	EpiXcan	0.968513	gtex_bl	0.999981
588	ENSG00000146247	PHIP	-1.61803	-0.178463	0.105655	0.00847214	0.0122116	0.0546689	0.138211	13	17	17	C2	Blood (GTEx)	EpiXcan	0.968513	gtex_bl	0.999981
589	ENSG00000182175	RGMA	1.61736	0.286854	0.1058	0.00420326	0.0324046	0.00165164	0.00526638	1	1	1	C2	Blood (GTEx)	EpiXcan	0.968513	gtex_bl	0.999981
590	ENSG00000198755	RPL10A	-1.61395	-0.0958576	0.106538	0.0328607	0.178101	1.13991e-14	1.15647e-13	8	9	9	C2	Blood (GTEx)	EpiXcan	0.968513	gtex_bl	0.999981
591	ENSG00000106789	CORO2A	-1.6131	-0.0473831	0.106723	0.150899	0.349642	2.21491e-31	7.24244e-30	16	20	20	C2	Blood (GTEx)	EpiXcan	0.968513	gtex_bl	0.999981
592	ENSG00000137710	RDX	-1.61222	-0.0972024	0.106914	0.0332545	0.0627321	1.14208e-05	4.84005e-05	21	30	30	C2	Blood (GTEx)	EpiXcan	0.968513	gtex_bl	0.999981
593	ENSG00000116237	ICMT	1.61105	0.0648341	0.107168	0.0443583	0.0864155	2.74912e-08	1.57475e-07	4	5	5	C2	Blood (GTEx)	EpiXcan	0.968513	gtex_bl	0.999981
594	ENSG00000104205	SGK3	1.61055	0.463776	0.107277	0.0012414	0.0110836	0.0625998	0.156248	6	7	7	C2	Blood (GTEx)	EpiXcan	0.968513	gtex_bl	0.999981
595	ENSG00000113734	BNIP1	1.6105	0.0728672	0.107288	0.0540283	0.114205	9.59235e-10	6.39218e-09	10	10	10	C2	Blood (GTEx)	EpiXcan	0.968513	gtex_bl	0.999981
596	ENSG00000131697	NPHP4	1.61035	0.139183	0.107322	0.0145473	0.0437624	0.000257845	0.000918534	8	12	12	C2	Blood (GTEx)	EpiXcan	0.968513	gtex_bl	0.999981
597	ENSG00000166471	TMEM41B	1.60939	0.0615297	0.10753	0.0782279	0.185115	3.478e-16	4.01038e-15	15	18	18	C2	Blood (GTEx)	EpiXcan	0.968513	gtex_bl	0.999981
598	ENSG00000135905	DOCK10	1.60894	0.0508226	0.107631	0.103731	0.168093	5.60327e-14	5.38956e-13	35	41	41	C2	Blood (GTEx)	EpiXcan	0.968513	gtex_bl	0.999981
599	ENSG00000221944	TIGD1	-1.60836	-0.172817	0.107756	0.00854549	0.0153385	0.032854	0.0867245	9	11	11	C2	Blood (GTEx)	EpiXcan	0.968513	gtex_bl	0.999981
600	ENSG00000168792	ABHD15	1.60817	0.0678336	0.107798	0.0667472	0.0399024	0.000493389	0.00169666	37	44	44	C2	Blood (GTEx)	EpiXcan	0.968513	gtex_bl	0.999981
601	ENSG00000171103	TRMT61B	-1.60747	-0.420944	0.107952	0.00166394	0.0115492	0.06	0.150519	4	7	7	C2	Blood (GTEx)	EpiXcan	0.968513	gtex_bl	0.999981
602	ENSG00000116830	TTF2	1.6066	0.0601516	0.108142	0.0573015	0.132307	1.6174e-11	1.25598e-10	15	17	17	C2	Blood (GTEx)	EpiXcan	0.968513	gtex_bl	0.999981
603	ENSG00000165752	STK32C	-1.60526	-0.0396374	0.108436	0.209142	0.507975	4.75911e-54	6.04679e-52	45	60	60	C2	Blood (GTEx)	EpiXcan	0.968513	gtex_bl	0.999981
604	ENSG00000243927	MRPS6	1.60327	0.103132	0.108874	0.0285283	0.0337933	0.00136988	0.00442292	25	28	28	C2	Blood (GTEx)	EpiXcan	0.968513	gtex_bl	0.999981
605	ENSG00000168488	ATXN2L	-1.60086	-0.253072	0.109409	0.00514873	0.0224388	0.00936118	0.0270847	5	7	7	C2	Blood (GTEx)	EpiXcan	0.968513	gtex_bl	0.999981
606	ENSG00000167077	MEI1	-1.60047	-0.051199	0.109495	0.112132	0.345107	2.00934e-31	6.6189e-30	17	22	22	C2	Blood (GTEx)	EpiXcan	0.968513	gtex_bl	0.999981
607	ENSG00000155755	TMEM237	-1.5991	-0.1817	0.109799	0.00866087	0.0537029	3.8438e-05	0.000152167	3	3	3	C2	Blood (GTEx)	EpiXcan	0.968513	gtex_bl	0.999981
608	ENSG00000187796	CARD9	1.59886	0.044155	0.109851	0.147828	0.274217	1.90133e-23	3.73574e-22	32	37	37	C2	Blood (GTEx)	EpiXcan	0.968513	gtex_bl	0.999981
609	ENSG00000118217	ATF6	-1.59796	-0.0658191	0.110053	0.0844018	0.130184	8.87604e-11	6.42165e-10	56	67	67	C2	Blood (GTEx)	EpiXcan	0.968513	gtex_bl	0.999981
610	ENSG00000136986	DERL1	1.59756	0.179358	0.110141	0.0091827	0.0473004	0.000143968	0.000529694	8	9	9	C2	Blood (GTEx)	EpiXcan	0.968513	gtex_bl	0.999981
611	ENSG00000073536	NLE1	-1.59711	-0.0536942	0.110242	0.0859903	0.130678	4.62134e-11	3.43281e-10	17	18	18	C2	Blood (GTEx)	EpiXcan	0.968513	gtex_bl	0.999981
612	ENSG00000234127	TRIM26	1.59639	0.203995	0.110401	0.00709992	0.0219443	0.0106003	0.030419	6	7	7	C2	Blood (GTEx)	EpiXcan	0.968513	gtex_bl	0.999981
613	ENSG00000108883	EFTUD2	1.59603	0.339766	0.110482	0.00228944	0.0184907	0.0192153	0.052693	11	17	17	C2	Blood (GTEx)	EpiXcan	0.968513	gtex_bl	0.999981
614	ENSG00000150787	PTS	-1.5945	-0.175207	0.110825	0.010844	0.0283591	0.00334651	0.0102634	7	8	8	C2	Blood (GTEx)	EpiXcan	0.968513	gtex_bl	0.999981
615	ENSG00000196756	SNHG17	-1.59404	-0.0328184	0.110927	0.309994	0.480681	1.44664e-50	1.56908e-48	22	26	26	C2	Blood (GTEx)	EpiXcan	0.968513	gtex_bl	0.999981
616	ENSG00000126698	DNAJC8	1.59388	0.143345	0.110962	0.0139924	0.116239	7.88514e-10	5.29419e-09	14	17	17	C2	Blood (GTEx)	EpiXcan	0.968513	gtex_bl	0.999981
617	ENSG00000171206	TRIM8	1.59189	0.10129	0.11141	0.0289125	0.0308954	0.00227971	0.00713766	12	15	15	C2	Blood (GTEx)	EpiXcan	0.968513	gtex_bl	0.999981
618	ENSG00000117280	RAB29	-1.59072	-0.0447655	0.111673	0.140222	0.29637	5.18411e-27	1.28792e-25	34	47	47	C2	Blood (GTEx)	EpiXcan	0.968513	gtex_bl	0.999981
619	ENSG00000166478	ZNF143	-1.59052	-0.115634	0.111717	0.0164405	0.0260595	0.00489512	0.0147317	5	7	7	C2	Blood (GTEx)	EpiXcan	0.968513	gtex_bl	0.999981
620	ENSG00000157978	LDLRAP1	1.58913	0.0462441	0.112031	0.129556	0.243757	2.02717e-20	3.25836e-19	33	43	43	C2	Blood (GTEx)	EpiXcan	0.968513	gtex_bl	0.999981
621	ENSG00000212719	C17orf51	-1.58882	-0.0587639	0.112101	0.177364	0.256657	3.35851e-22	6.16312e-21	15	18	18	C2	Blood (GTEx)	EpiXcan	0.968513	gtex_bl	0.999981
622	ENSG00000215012	RTL10	-1.58808	-0.0920182	0.112267	0.0378021	0.0733599	1.82623e-06	8.54269e-06	21	23	23	C2	Blood (GTEx)	EpiXcan	0.968513	gtex_bl	0.999981
623	ENSG00000103472	RRN3P2	-1.58753	-0.115888	0.112393	0.0273323	0.144271	5.91031e-12	4.76935e-11	18	32	32	C2	Blood (GTEx)	EpiXcan	0.968513	gtex_bl	0.999981
624	ENSG00000160255	ITGB2	-1.58745	-0.088987	0.112412	0.035521	0.250693	8.22911e-22	1.4599e-20	12	15	15	C2	Blood (GTEx)	EpiXcan	0.968513	gtex_bl	0.999981
625	ENSG00000234444	ZNF736	-1.58666	-0.0552982	0.112589	0.0901502	0.133357	2.16836e-11	1.66158e-10	17	22	22	C2	Blood (GTEx)	EpiXcan	0.968513	gtex_bl	0.999981
626	ENSG00000188690	UROS	-1.58643	-0.0746041	0.112641	0.0515595	0.0820328	1.68984e-07	8.81665e-07	21	26	26	C2	Blood (GTEx)	EpiXcan	0.968513	gtex_bl	0.999981
627	ENSG00000187266	EPOR	1.5862	0.106143	0.112694	0.0364401	0.110644	2.96995e-09	1.88677e-08	2	2	2	C2	Blood (GTEx)	EpiXcan	0.968513	gtex_bl	0.999981
628	ENSG00000119392	GLE1	-1.58579	-0.128508	0.112787	0.0233809	0.0777176	6.05915e-07	2.98064e-06	5	6	6	C2	Blood (GTEx)	EpiXcan	0.968513	gtex_bl	0.999981
629	ENSG00000180957	PITPNB	1.58459	0.143022	0.113059	0.0130189	0.0137357	0.0414621	0.107553	13	16	16	C2	Blood (GTEx)	EpiXcan	0.968513	gtex_bl	0.999981
630	ENSG00000273311	DGCR11	-1.58393	-0.0634296	0.11321	0.084687	0.166189	7.89515e-14	7.50742e-13	21	26	26	C2	Blood (GTEx)	EpiXcan	0.968513	gtex_bl	0.999981
631	ENSG00000144909	OSBPL11	1.5827	0.0973429	0.113489	0.0305067	0.051089	7.32835e-05	0.000279895	25	28	28	C2	Blood (GTEx)	EpiXcan	0.968513	gtex_bl	0.999981
632	ENSG00000100299	ARSA	1.58239	0.0229381	0.11356	0.353256	0.365212	5.1769e-34	1.99035e-32	55	61	61	C2	Blood (GTEx)	EpiXcan	0.968513	gtex_bl	0.999981
633	ENSG00000151348	EXT2	1.58239	0.040039	0.113561	0.194748	0.355264	1.39892e-32	4.96358e-31	26	34	34	C2	Blood (GTEx)	EpiXcan	0.968513	gtex_bl	0.999981
634	ENSG00000196705	ZNF431	1.58148	0.0602228	0.113769	0.0865391	0.436962	1.20485e-43	8.37182e-42	25	30	30	C2	Blood (GTEx)	EpiXcan	0.968513	gtex_bl	0.999981
635	ENSG00000152348	ATG10	1.57948	0.0376787	0.114225	0.224334	0.400194	1.9473e-38	9.55108e-37	40	45	45	C2	Blood (GTEx)	EpiXcan	0.968513	gtex_bl	0.999981
636	ENSG00000141401	IMPA2	1.57906	0.0873398	0.114323	0.0373616	0.029211	0.00291212	0.00900361	27	27	27	C2	Blood (GTEx)	EpiXcan	0.968513	gtex_bl	0.999981
637	ENSG00000213762	ZNF134	1.57823	0.116456	0.114513	0.0226911	0.020651	0.0129381	0.0365616	36	41	41	C2	Blood (GTEx)	EpiXcan	0.968513	gtex_bl	0.999981
638	ENSG00000218510	LINC00339	-1.57822	-0.0564294	0.114514	0.100427	0.206705	2.25032e-17	2.87288e-16	27	31	31	C2	Blood (GTEx)	EpiXcan	0.968513	gtex_bl	0.999981
639	ENSG00000138073	PREB	1.57803	0.272768	0.114559	0.00609504	0.0105316	0.0694933	0.172006	3	4	4	C2	Blood (GTEx)	EpiXcan	0.968513	gtex_bl	0.999981
640	ENSG00000084072	PPIE	-1.57696	-0.0425848	0.114804	0.182668	0.483348	1.37395e-49	1.37819e-47	32	41	41	C2	Blood (GTEx)	EpiXcan	0.968513	gtex_bl	0.999981
641	ENSG00000136819	C9orf78	1.57609	0.0368736	0.115004	0.244273	0.418553	6.36425e-40	3.52305e-38	26	31	31	C2	Blood (GTEx)	EpiXcan	0.968513	gtex_bl	0.999981
642	ENSG00000122420	PTGFR	-1.57508	-0.176608	0.115237	0.00785052	0.0136535	0.0420932	0.109042	9	9	9	C2	Blood (GTEx)	EpiXcan	0.968513	gtex_bl	0.999981
643	ENSG00000152926	ZNF117	1.57446	0.0845979	0.11538	0.0322355	0.0361402	0.00089872	0.00297514	10	12	12	C2	Blood (GTEx)	EpiXcan	0.968513	gtex_bl	0.999981
644	ENSG00000131943	C19orf12	1.57378	0.0705191	0.115538	0.0607829	0.103796	7.05014e-09	4.27721e-08	19	20	20	C2	Blood (GTEx)	EpiXcan	0.968513	gtex_bl	0.999981
645	ENSG00000143891	GALM	-1.57326	-0.0768792	0.115659	0.0441205	0.102659	1.05601e-08	6.33176e-08	19	22	22	C2	Blood (GTEx)	EpiXcan	0.968513	gtex_bl	0.999981
646	ENSG00000115568	ZNF142	-1.56943	-0.168635	0.116548	0.0118804	0.0311378	0.00180354	0.00572474	6	7	7	C2	Blood (GTEx)	EpiXcan	0.968513	gtex_bl	0.999981
647	ENSG00000197530	MIB2	1.56907	0.590893	0.116633	0.00101081	0.0128107	0.0509364	0.129634	5	9	9	C2	Blood (GTEx)	EpiXcan	0.968513	gtex_bl	0.999981
648	ENSG00000147526	TACC1	1.56598	0.0727943	0.117354	0.058478	0.156804	6.09589e-13	5.34332e-12	2	2	2	C2	Blood (GTEx)	EpiXcan	0.968513	gtex_bl	0.999981
649	ENSG00000238227	TMEM250	1.56546	0.222524	0.117476	0.00551524	0.0641607	7.94415e-06	3.4144e-05	3	4	4	C2	Blood (GTEx)	EpiXcan	0.968513	gtex_bl	0.999981
650	ENSG00000103811	CTSH	-1.56371	-0.0316953	0.117886	0.27905	0.327356	1.96373e-29	5.65834e-28	73	80	80	C2	Blood (GTEx)	EpiXcan	0.968513	gtex_bl	0.999981
651	ENSG00000151229	SLC2A13	1.56367	0.158965	0.117896	0.0107433	0.0207185	0.0126132	0.0357116	13	17	17	C2	Blood (GTEx)	EpiXcan	0.968513	gtex_bl	0.999981
652	ENSG00000215375	MYL5	-1.56295	-0.0587407	0.118065	0.109203	0.226994	2.55871e-19	3.81405e-18	35	44	44	C2	Blood (GTEx)	EpiXcan	0.968513	gtex_bl	0.999981
653	ENSG00000176049	JAKMIP2	-1.56256	-0.0552076	0.118155	0.103963	0.115592	6.45728e-10	4.35965e-09	48	57	57	C2	Blood (GTEx)	EpiXcan	0.968513	gtex_bl	0.999981
654	ENSG00000073803	MAP3K13	1.5616	0.0434122	0.118381	0.129855	0.229088	5.77615e-20	9.04456e-19	30	40	40	C2	Blood (GTEx)	EpiXcan	0.968513	gtex_bl	0.999981
655	ENSG00000105612	DNASE2	1.56084	0.0725627	0.118561	0.0517316	0.0958984	3.47633e-08	1.96849e-07	34	44	44	C2	Blood (GTEx)	EpiXcan	0.968513	gtex_bl	0.999981
656	ENSG00000140043	PTGR2	-1.56048	-0.0709933	0.118647	0.0521244	0.164582	1.36718e-13	1.27282e-12	18	26	26	C2	Blood (GTEx)	EpiXcan	0.968513	gtex_bl	0.999981
657	ENSG00000156052	GNAQ	-1.55833	-0.0808271	0.119155	0.0425739	0.040335	0.000382531	0.00133316	19	23	23	C2	Blood (GTEx)	EpiXcan	0.968513	gtex_bl	0.999981
658	ENSG00000206562	METTL6	1.55778	0.114142	0.119285	0.0209142	0.0916987	3.64215e-08	2.05715e-07	6	6	6	C2	Blood (GTEx)	EpiXcan	0.968513	gtex_bl	0.999981
659	ENSG00000264538	SUZ12P1	1.55764	0.155104	0.119318	0.009538	0.0148248	0.03607	0.0945402	9	11	11	C2	Blood (GTEx)	EpiXcan	0.968513	gtex_bl	0.999981
660	ENSG00000160180	TFF3	-1.55758	-0.131774	0.119334	0.0209277	0.0152088	0.031393	0.083164	33	48	48	C2	Blood (GTEx)	EpiXcan	0.968513	gtex_bl	0.999981
661	ENSG00000186364	NUDT17	-1.5568	-0.295147	0.119518	0.00427416	0.0174978	0.022344	0.0606739	3	19	19	C2	Blood (GTEx)	EpiXcan	0.968513	gtex_bl	0.999981
662	ENSG00000127483	HP1BP3	1.55665	0.0862872	0.119553	0.0403174	0.162385	1.20621e-13	1.13086e-12	14	21	21	C2	Blood (GTEx)	EpiXcan	0.968513	gtex_bl	0.999981
663	ENSG00000267169	AC022098.1	-1.55598	-0.159176	0.119712	0.0122802	0.0335821	0.00142333	0.00458332	8	8	8	C2	Blood (GTEx)	EpiXcan	0.968513	gtex_bl	0.999981
664	ENSG00000187239	FNBP1	-1.55431	-0.19119	0.120111	0.00659569	0.0502822	8.42399e-05	0.000319002	4	8	8	C2	Blood (GTEx)	EpiXcan	0.968513	gtex_bl	0.999981
665	ENSG00000146425	DYNLT1	1.55392	0.15822	0.120202	0.0103599	0.0897419	1.09656e-07	5.83765e-07	2	3	3	C2	Blood (GTEx)	EpiXcan	0.968513	gtex_bl	0.999981
666	ENSG00000172869	DMXL1	1.55349	0.152493	0.120306	0.0157574	0.0135063	0.0412538	0.107075	9	12	12	C2	Blood (GTEx)	EpiXcan	0.968513	gtex_bl	0.999981
667	ENSG00000143093	STRIP1	-1.55336	-0.0601296	0.120336	0.100101	0.0789851	6.93587e-07	3.3944e-06	63	74	74	C2	Blood (GTEx)	EpiXcan	0.968513	gtex_bl	0.999981
668	ENSG00000133657	ATP13A3	1.55332	0.0433446	0.120347	0.229007	0.343799	4.33754e-31	1.39439e-29	40	47	47	C2	Blood (GTEx)	EpiXcan	0.968513	gtex_bl	0.999981
669	ENSG00000167074	TEF	-1.55234	-0.0554836	0.120582	0.0860971	0.190561	1.86175e-16	2.21172e-15	20	31	31	C2	Blood (GTEx)	EpiXcan	0.968513	gtex_bl	0.999981
670	ENSG00000163131	CTSS	-1.55188	-0.112027	0.12069	0.0233967	0.0176226	0.0212092	0.0577688	13	17	17	C2	Blood (GTEx)	EpiXcan	0.968513	gtex_bl	0.999981
671	ENSG00000051620	HEBP2	-1.55177	-0.0751324	0.120717	0.051985	0.0758955	7.96987e-07	3.87627e-06	57	66	66	C2	Blood (GTEx)	EpiXcan	0.968513	gtex_bl	0.999981
672	ENSG00000130803	ZNF317	-1.55147	-0.0931131	0.12079	0.0390282	0.0586337	2.34986e-05	9.56359e-05	23	26	26	C2	Blood (GTEx)	EpiXcan	0.968513	gtex_bl	0.999981
673	ENSG00000137996	RTCA	1.54982	0.0717652	0.121184	0.0636972	0.182288	3.31344e-15	3.52228e-14	8	14	14	C2	Blood (GTEx)	EpiXcan	0.968513	gtex_bl	0.999981
674	ENSG00000160323	ADAMTS13	1.54939	0.141049	0.121288	0.0164404	0.0697712	2.30605e-06	1.06527e-05	10	15	15	C2	Blood (GTEx)	EpiXcan	0.968513	gtex_bl	0.999981
675	ENSG00000152404	CWF19L2	1.54918	0.100925	0.121338	0.027521	0.102684	1.03303e-08	6.19679e-08	25	28	28	C2	Blood (GTEx)	EpiXcan	0.968513	gtex_bl	0.999981
676	ENSG00000197013	ZNF429	1.54818	0.02455	0.121579	0.491219	0.55831	2.56602e-62	5.10945e-60	74	90	90	C2	Blood (GTEx)	EpiXcan	0.968513	gtex_bl	0.999981
677	ENSG00000110077	MS4A6A	1.54665	0.123026	0.121949	0.0166852	0.0815602	3.06004e-07	1.55639e-06	7	13	13	C2	Blood (GTEx)	EpiXcan	0.968513	gtex_bl	0.999981
678	ENSG00000170606	HSPA4	-1.54556	-0.0526552	0.122211	0.0674138	0.0692568	3.80382e-06	1.71037e-05	26	31	31	C2	Blood (GTEx)	EpiXcan	0.968513	gtex_bl	0.999981
679	ENSG00000141298	SSH2	-1.54273	-0.119888	0.122896	0.0189315	0.0448511	0.000234264	0.000839011	7	11	11	C2	Blood (GTEx)	EpiXcan	0.968513	gtex_bl	0.999981
680	ENSG00000186470	BTN3A2	-1.5425	-0.0245182	0.122953	0.368956	0.579978	4.68736e-66	1.17989e-63	23	26	26	C2	Blood (GTEx)	EpiXcan	0.968513	gtex_bl	0.999981
681	ENSG00000261373	VPS9D1-AS1	-1.54185	-0.0889535	0.12311	0.0355865	0.181572	4.52883e-15	4.75367e-14	12	16	16	C2	Blood (GTEx)	EpiXcan	0.968513	gtex_bl	0.999981
682	ENSG00000117899	MESD	1.54173	0.0611894	0.123138	0.0743409	0.10774	3.75632e-09	2.35604e-08	26	37	37	C2	Blood (GTEx)	EpiXcan	0.968513	gtex_bl	0.999981
683	ENSG00000196396	PTPN1	1.54164	0.136597	0.123161	0.0142368	0.0549191	4.25803e-05	0.000167225	8	8	8	C2	Blood (GTEx)	EpiXcan	0.968513	gtex_bl	0.999981
684	ENSG00000185189	NRBP2	-1.54148	-0.0862276	0.1232	0.0293562	0.0109272	0.0693768	0.171749	22	25	25	C2	Blood (GTEx)	EpiXcan	0.968513	gtex_bl	0.999981
685	ENSG00000234585	CCT6P3	1.5397	0.0287875	0.123634	0.297688	0.473536	3.17254e-48	2.85979e-46	25	29	29	C2	Blood (GTEx)	EpiXcan	0.968513	gtex_bl	0.999981
686	ENSG00000182952	HMGN4	1.53903	0.0457634	0.123798	0.125036	0.241447	7.57058e-21	1.25621e-19	14	17	17	C2	Blood (GTEx)	EpiXcan	0.968513	gtex_bl	0.999981
687	ENSG00000224531	SMIM13	1.53762	0.197967	0.124141	0.00950134	0.0279461	0.00357587	0.0109367	3	5	5	C2	Blood (GTEx)	EpiXcan	0.968513	gtex_bl	0.999981
688	ENSG00000122642	FKBP9	-1.53659	-0.0482716	0.124395	0.131256	0.0420194	0.000345373	0.00120776	103	132	132	C2	Blood (GTEx)	EpiXcan	0.968513	gtex_bl	0.999981
689	ENSG00000154447	SH3RF1	1.53522	0.0743448	0.124729	0.0537518	0.155713	4.7828e-13	4.24533e-12	4	5	5	C2	Blood (GTEx)	EpiXcan	0.968513	gtex_bl	0.999981
690	ENSG00000039523	RIPOR1	-1.53453	-0.114311	0.124899	0.02699	0.0569736	2.38896e-05	9.71975e-05	14	17	17	C2	Blood (GTEx)	EpiXcan	0.968513	gtex_bl	0.999981
691	ENSG00000204859	ZBTB48	-1.53389	-0.227469	0.125056	0.00504149	0.109544	1.71162e-09	1.10902e-08	8	12	12	C2	Blood (GTEx)	EpiXcan	0.968513	gtex_bl	0.999981
692	ENSG00000130158	DOCK6	-1.53341	-0.542473	0.125174	0.000967775	0.0387564	0.000583352	0.00198685	2	3	3	C2	Blood (GTEx)	EpiXcan	0.968513	gtex_bl	0.999981
693	ENSG00000037280	FLT4	-1.53313	-0.116888	0.125245	0.0197262	0.136541	2.32064e-11	1.77216e-10	3	5	5	C2	Blood (GTEx)	EpiXcan	0.968513	gtex_bl	0.999981
694	ENSG00000182362	YBEY	1.5329	0.0483088	0.125301	0.121446	0.386396	6.44793e-36	2.7483e-34	47	65	65	C2	Blood (GTEx)	EpiXcan	0.968513	gtex_bl	0.999981
695	ENSG00000066855	MTFR1	1.53221	0.231398	0.125471	0.00411788	0.0150019	0.0323935	0.0856274	2	2	2	C2	Blood (GTEx)	EpiXcan	0.968513	gtex_bl	0.999981
696	ENSG00000230910	AL391807.1	1.53212	0.0493508	0.125493	0.101913	0.15228	1.03533e-12	8.92273e-12	60	79	79	C2	Blood (GTEx)	EpiXcan	0.968513	gtex_bl	0.999981
697	ENSG00000145241	CENPC	-1.53102	-0.0466807	0.125765	0.116427	0.171669	4.71e-15	4.93994e-14	9	9	9	C2	Blood (GTEx)	EpiXcan	0.968513	gtex_bl	0.999981
698	ENSG00000170322	NFRKB	1.52871	0.0415223	0.126337	0.184126	0.254905	1.88762e-21	3.28328e-20	18	21	21	C2	Blood (GTEx)	EpiXcan	0.968513	gtex_bl	0.999981
699	ENSG00000231584	FAHD2CP	1.52827	0.113235	0.126445	0.0397637	0.0432695	0.000303617	0.00107129	25	28	28	C2	Blood (GTEx)	EpiXcan	0.968513	gtex_bl	0.999981
700	ENSG00000134324	LPIN1	-1.52805	-0.0453186	0.1265	0.147422	0.215092	4.08729e-18	5.58694e-17	28	31	31	C2	Blood (GTEx)	EpiXcan	0.968513	gtex_bl	0.999981
701	ENSG00000160588	MPZL3	-1.52789	-0.0709318	0.126539	0.0410315	0.104787	8.73774e-09	5.26276e-08	17	21	21	C2	Blood (GTEx)	EpiXcan	0.968513	gtex_bl	0.999981
702	ENSG00000108963	DPH1	-1.52743	-0.56681	0.126654	0.00118076	0.0649918	6.81033e-06	2.95853e-05	4	6	6	C2	Blood (GTEx)	EpiXcan	0.968513	gtex_bl	0.999981
703	ENSG00000168394	TAP1	-1.52558	-0.12751	0.127113	0.0145325	0.0667098	5.39865e-06	2.37779e-05	15	21	21	C2	Blood (GTEx)	EpiXcan	0.968513	gtex_bl	0.999981
704	ENSG00000198793	MTOR	1.5253	0.0998365	0.127185	0.0340375	0.183896	3.61301e-15	3.81339e-14	9	14	14	C2	Blood (GTEx)	EpiXcan	0.968513	gtex_bl	0.999981
705	ENSG00000070081	NUCB2	1.52512	0.0479832	0.127229	0.134303	0.0976132	3.19425e-08	1.81415e-07	98	119	119	C2	Blood (GTEx)	EpiXcan	0.968513	gtex_bl	0.999981
706	ENSG00000132434	LANCL2	1.52459	0.162957	0.127362	0.00891669	0.0488915	0.000107156	0.00040025	4	4	4	C2	Blood (GTEx)	EpiXcan	0.968513	gtex_bl	0.999981
707	ENSG00000172724	CCL19	1.52404	0.102325	0.127498	0.0260985	0.0541088	5.00806e-05	0.000194902	14	15	15	C2	Blood (GTEx)	EpiXcan	0.968513	gtex_bl	0.999981
708	ENSG00000176946	THAP4	1.52397	0.135499	0.127515	0.0229826	0.034298	0.00129295	0.00419281	21	23	23	C2	Blood (GTEx)	EpiXcan	0.968513	gtex_bl	0.999981
709	ENSG00000136381	IREB2	-1.52302	-0.0466082	0.127754	0.149566	0.278985	4.51679e-24	9.31352e-23	45	48	48	C2	Blood (GTEx)	EpiXcan	0.968513	gtex_bl	0.999981
710	ENSG00000237310	GS1-124K5.4	-1.52231	-0.108888	0.127932	0.0242786	0.120835	4.0801e-10	2.78998e-09	13	19	19	C2	Blood (GTEx)	EpiXcan	0.968513	gtex_bl	0.999981
711	ENSG00000166816	LDHD	1.52142	0.0743764	0.128154	0.0436007	0.0127691	0.0490641	0.1253	49	62	62	C2	Blood (GTEx)	EpiXcan	0.968513	gtex_bl	0.999981
712	ENSG00000160191	PDE9A	-1.52125	-0.0649011	0.128198	0.0792603	0.132457	2.51789e-11	1.91403e-10	43	55	55	C2	Blood (GTEx)	EpiXcan	0.968513	gtex_bl	0.999981
713	ENSG00000197070	ARRDC1	-1.51982	-0.0531366	0.128557	0.111955	0.194037	3.60623e-16	4.15105e-15	28	32	32	C2	Blood (GTEx)	EpiXcan	0.968513	gtex_bl	0.999981
714	ENSG00000183023	SLC8A1	-1.51941	-0.0512803	0.128659	0.0965607	0.147193	7.28582e-13	6.34466e-12	22	23	23	C2	Blood (GTEx)	EpiXcan	0.968513	gtex_bl	0.999981
715	ENSG00000108448	TRIM16L	-1.519	-0.118064	0.128764	0.0192841	0.110895	1.72741e-09	1.11871e-08	3	4	4	C2	Blood (GTEx)	EpiXcan	0.968513	gtex_bl	0.999981
716	ENSG00000125454	SLC25A19	-1.51874	-0.145375	0.128828	0.0142116	0.0191921	0.0165214	0.0458236	10	12	12	C2	Blood (GTEx)	EpiXcan	0.968513	gtex_bl	0.999981
717	ENSG00000187624	C17orf97	-1.51822	-0.0303784	0.12896	0.346438	0.551539	4.50515e-61	8.12206e-59	12	17	17	C2	Blood (GTEx)	EpiXcan	0.968513	gtex_bl	0.999981
718	ENSG00000269430	LRRC3DN	1.51756	0.0772575	0.129126	0.0419353	0.0741994	1.5162e-06	7.16782e-06	25	29	29	C2	Blood (GTEx)	EpiXcan	0.968513	gtex_bl	0.999981
719	ENSG00000003147	ICA1	-1.51684	-0.175507	0.129307	0.0087592	0.0427827	0.000316269	0.00111152	18	23	23	C2	Blood (GTEx)	EpiXcan	0.968513	gtex_bl	0.999981
720	ENSG00000141086	CTRL	1.51665	0.191415	0.129355	0.00778853	0.0159245	0.0289421	0.077208	11	11	11	C2	Blood (GTEx)	EpiXcan	0.968513	gtex_bl	0.999981
721	ENSG00000189319	FAM53B	1.51605	0.127415	0.129507	0.0182244	0.0149215	0.0344457	0.090639	21	21	21	C2	Blood (GTEx)	EpiXcan	0.968513	gtex_bl	0.999981
722	ENSG00000092529	CAPN3	-1.51602	-0.0444729	0.129515	0.162614	0.203314	1.32003e-17	1.72314e-16	47	51	51	C2	Blood (GTEx)	EpiXcan	0.968513	gtex_bl	0.999981
723	ENSG00000178199	ZC3H12D	-1.51528	-0.105516	0.129703	0.0269932	0.0502915	7.49761e-05	0.000285951	4	5	5	C2	Blood (GTEx)	EpiXcan	0.968513	gtex_bl	0.999981
724	ENSG00000159479	MED8	1.51503	0.0934616	0.129764	0.0292368	0.0213037	0.011105	0.0317172	29	33	33	C2	Blood (GTEx)	EpiXcan	0.968513	gtex_bl	0.999981
725	ENSG00000267454	ZNF582-AS1	-1.51483	-0.151027	0.129815	0.0106704	0.0786219	6.10223e-07	3.00073e-06	3	6	6	C2	Blood (GTEx)	EpiXcan	0.968513	gtex_bl	0.999981
726	ENSG00000137713	PPP2R1B	-1.51381	-0.0860673	0.130074	0.0375169	0.0494811	6.42683e-05	0.000247447	14	17	17	C2	Blood (GTEx)	EpiXcan	0.969011	gtex_bl	0.999981
727	ENSG00000198848	CES1	-1.51315	-0.041573	0.130241	0.185047	0.273177	6.70875e-24	1.36227e-22	41	54	54	C2	Blood (GTEx)	EpiXcan	0.969011	gtex_bl	0.999981
728	ENSG00000146477	SLC22A3	1.51225	0.0656731	0.130472	0.082375	0.0104082	0.0791508	0.193504	57	67	67	C2	Blood (GTEx)	EpiXcan	0.969031	gtex_bl	0.999981
729	ENSG00000140848	CPNE2	-1.51124	-0.0465843	0.130728	0.107531	0.128885	4.88438e-11	3.61813e-10	29	38	38	C2	Blood (GTEx)	EpiXcan	0.969031	gtex_bl	0.999981
730	ENSG00000104689	TNFRSF10A	-1.51103	-0.115435	0.130781	0.0204482	0.174636	2.38926e-14	2.37696e-13	21	31	31	C2	Blood (GTEx)	EpiXcan	0.969031	gtex_bl	0.999981
731	ENSG00000198715	GLMP	-1.50754	-0.0240512	0.131672	0.494461	0.598566	3.18271e-70	1.08873e-67	34	43	43	C2	Blood (GTEx)	EpiXcan	0.971043	gtex_bl	0.999981
732	ENSG00000101266	CSNK2A1	-1.50682	-0.0590282	0.131858	0.0923385	0.050304	8.18211e-05	0.000310371	67	86	86	C2	Blood (GTEx)	EpiXcan	0.971043	gtex_bl	0.999981
733	ENSG00000145949	MYLK4	-1.50665	-0.0742396	0.131901	0.0515513	0.101225	1.19451e-08	7.13659e-08	24	30	30	C2	Blood (GTEx)	EpiXcan	0.971043	gtex_bl	0.999981
734	ENSG00000173559	NABP1	1.50626	0.0501357	0.132001	0.0914776	0.148626	1.67114e-12	1.41195e-11	14	15	15	C2	Blood (GTEx)	EpiXcan	0.971043	gtex_bl	0.999981
735	ENSG00000164142	FAM160A1	-1.50502	-0.0540998	0.132318	0.0873568	0.169683	6.25518e-14	5.995e-13	31	40	40	C2	Blood (GTEx)	EpiXcan	0.971043	gtex_bl	0.999981
736	ENSG00000174177	CTU2	-1.50398	-0.0877584	0.132586	0.0406683	0.0887368	1.19072e-07	6.30623e-07	29	36	36	C2	Blood (GTEx)	EpiXcan	0.971043	gtex_bl	0.999981
737	ENSG00000166387	PPFIBP2	-1.50332	-0.129492	0.132755	0.015013	0.0216079	0.010888	0.0311843	18	22	22	C2	Blood (GTEx)	EpiXcan	0.971043	gtex_bl	0.999981
738	ENSG00000138801	PAPSS1	-1.50332	-0.033403	0.132757	0.308564	0.467999	3.68031e-47	3.10753e-45	43	50	50	C2	Blood (GTEx)	EpiXcan	0.971043	gtex_bl	0.999981
739	ENSG00000173992	CCS	-1.50142	-0.0894559	0.133248	0.0342203	0.145349	5.00616e-12	4.06248e-11	15	22	22	C2	Blood (GTEx)	EpiXcan	0.971043	gtex_bl	0.999981
740	ENSG00000089486	CDIP1	-1.49941	-0.423513	0.133767	0.0014606	0.0531655	3.90332e-05	0.000154339	6	10	10	C2	Blood (GTEx)	EpiXcan	0.971043	gtex_bl	0.999981
741	ENSG00000271361	AL133351.4	1.49795	0.0521978	0.134145	0.0798432	0.231905	9.17921e-20	1.41083e-18	20	24	24	C2	Blood (GTEx)	EpiXcan	0.971043	gtex_bl	0.999981
742	ENSG00000197728	RPS26	-1.49786	-0.0332453	0.134169	0.231959	0.619251	3.11136e-74	1.48245e-71	11	13	13	C2	Blood (GTEx)	EpiXcan	0.971043	gtex_bl	0.999981
743	ENSG00000183049	CAMK1D	-1.49695	-0.0712022	0.134407	0.0449951	0.160294	2.61864e-13	2.38629e-12	25	35	35	C2	Blood (GTEx)	EpiXcan	0.971043	gtex_bl	0.999981
744	ENSG00000122481	RWDD3	-1.49665	-0.0560006	0.134483	0.086099	0.0741099	1.32501e-06	6.31335e-06	36	41	41	C2	Blood (GTEx)	EpiXcan	0.971043	gtex_bl	0.999981
745	ENSG00000164402	SEPT8	1.49596	0.258856	0.134663	0.00355728	0.0191509	0.0170006	0.0470355	7	9	9	C2	Blood (GTEx)	EpiXcan	0.971043	gtex_bl	0.999981
746	ENSG00000121989	ACVR2A	1.49588	0.077508	0.134684	0.0482646	0.0912634	5.59493e-09	3.44766e-08	24	25	25	C2	Blood (GTEx)	EpiXcan	0.971043	gtex_bl	0.999981
747	ENSG00000008083	JARID2	1.49579	0.0994492	0.134707	0.0224221	0.0817821	2.7139e-07	1.38827e-06	10	11	11	C2	Blood (GTEx)	EpiXcan	0.971043	gtex_bl	0.999981
748	ENSG00000197016	ZNF470	-1.49552	-0.11782	0.134779	0.0191015	0.0545857	4.09572e-05	0.00016123	34	45	45	C2	Blood (GTEx)	EpiXcan	0.971043	gtex_bl	0.999981
749	ENSG00000030110	BAK1	-1.49525	-0.0261167	0.13485	0.381922	0.529816	1.63694e-56	2.32323e-54	23	28	28	C2	Blood (GTEx)	EpiXcan	0.971043	gtex_bl	0.999981
750	ENSG00000167325	RRM1	1.4952	0.091903	0.134862	0.0309403	0.0744979	8.21999e-07	3.99065e-06	12	14	14	C2	Blood (GTEx)	EpiXcan	0.971043	gtex_bl	0.999981
751	ENSG00000188677	PARVB	1.49477	0.117569	0.134975	0.0225054	0.0354215	0.00101474	0.00333193	24	35	35	C2	Blood (GTEx)	EpiXcan	0.971043	gtex_bl	0.999981
752	ENSG00000171953	ATPAF2	1.49377	0.0673489	0.135235	0.0556557	0.0208732	0.0114641	0.0326522	39	52	52	C2	Blood (GTEx)	EpiXcan	0.971043	gtex_bl	0.999981
753	ENSG00000187953	PMS2CL	-1.49369	-0.115337	0.135257	0.019451	0.0851958	1.83966e-07	9.54235e-07	14	20	20	C2	Blood (GTEx)	EpiXcan	0.971043	gtex_bl	0.999981
754	ENSG00000142046	TMEM91	-1.49311	-0.0664079	0.135408	0.0637237	0.20733	2.93419e-17	3.71748e-16	18	21	21	C2	Blood (GTEx)	EpiXcan	0.971043	gtex_bl	0.999981
755	ENSG00000123607	TTC21B	-1.49261	-0.182743	0.13554	0.00974568	0.0260835	0.00496627	0.0149391	4	4	4	C2	Blood (GTEx)	EpiXcan	0.971043	gtex_bl	0.999981
756	ENSG00000230795	HLA-K	1.49169	0.0451461	0.135781	0.13296	0.202271	3.34823e-17	4.23e-16	78	95	95	C2	Blood (GTEx)	EpiXcan	0.971479	gtex_bl	0.999981
757	ENSG00000221995	TIAF1	1.4902	0.242772	0.136172	0.00438132	0.0228878	0.00863986	0.025123	15	21	21	C2	Blood (GTEx)	EpiXcan	0.972988	gtex_bl	0.999981
758	ENSG00000170791	CHCHD7	1.48916	0.0552217	0.136446	0.0828138	0.0964165	3.23367e-08	1.8342e-07	33	38	38	C2	Blood (GTEx)	EpiXcan	0.973424	gtex_bl	0.999981
759	ENSG00000228274	AL021707.2	1.48831	0.0926998	0.13667	0.0330859	0.0318286	0.00191631	0.00606822	27	29	29	C2	Blood (GTEx)	EpiXcan	0.973424	gtex_bl	0.999981
760	ENSG00000204160	ZDHHC18	1.48734	0.0668864	0.136925	0.049677	0.0989827	1.50429e-08	8.85255e-08	12	12	12	C2	Blood (GTEx)	EpiXcan	0.973424	gtex_bl	0.999981
761	ENSG00000241258	CRCP	-1.48724	-0.0575042	0.136952	0.0834664	0.364423	4.72874e-33	1.72367e-31	16	23	23	C2	Blood (GTEx)	EpiXcan	0.973424	gtex_bl	0.999981
762	ENSG00000166260	COX11	-1.48452	-0.155336	0.13767	0.0127449	0.0178423	0.0197957	0.0541842	16	18	18	C2	Blood (GTEx)	EpiXcan	0.974083	gtex_bl	0.999981
763	ENSG00000100075	SLC25A1	1.48405	0.187491	0.137796	0.0079416	0.0491938	0.000102122	0.000382486	10	14	14	C2	Blood (GTEx)	EpiXcan	0.974083	gtex_bl	0.999981
764	ENSG00000166164	BRD7	1.48403	0.0423777	0.137801	0.15536	0.367029	2.20503e-33	8.17148e-32	26	32	32	C2	Blood (GTEx)	EpiXcan	0.974083	gtex_bl	0.999981
765	ENSG00000236304	AP001189.1	1.4832	0.032023	0.138021	0.319832	0.461842	2.5406e-46	2.00557e-44	27	29	29	C2	Blood (GTEx)	EpiXcan	0.974083	gtex_bl	0.999981
766	ENSG00000117298	ECE1	-1.48285	-0.0737766	0.138115	0.0545646	0.101697	1.11725e-08	6.69295e-08	15	19	19	C2	Blood (GTEx)	EpiXcan	0.974083	gtex_bl	0.999981
767	ENSG00000143315	PIGM	-1.48225	-0.0655353	0.138274	0.0733708	0.152119	7.72794e-13	6.72089e-12	10	12	12	C2	Blood (GTEx)	EpiXcan	0.974083	gtex_bl	0.999981
768	ENSG00000107281	NPDC1	1.4819	0.0895421	0.138367	0.0345387	0.090397	4.93467e-08	2.73281e-07	36	49	49	C2	Blood (GTEx)	EpiXcan	0.974083	gtex_bl	0.999981
769	ENSG00000160223	ICOSLG	-1.48145	-0.101203	0.138486	0.03266	0.115415	1.01975e-09	6.77849e-09	21	44	44	C2	Blood (GTEx)	EpiXcan	0.974083	gtex_bl	0.999981
770	ENSG00000198380	GFPT1	1.48074	0.0459195	0.138675	0.102886	0.129261	4.5336e-11	3.37327e-10	31	36	36	C2	Blood (GTEx)	EpiXcan	0.974144	gtex_bl	0.999981
771	ENSG00000137574	TGS1	1.47806	0.0974915	0.139391	0.025883	0.139024	1.20377e-11	9.49702e-11	8	13	13	C2	Blood (GTEx)	EpiXcan	0.974317	gtex_bl	0.999981
772	ENSG00000251661	AC136475.1	1.47771	0.0406411	0.139484	0.187237	0.294186	1.69955e-25	3.81712e-24	28	35	35	C2	Blood (GTEx)	EpiXcan	0.974317	gtex_bl	0.999981
773	ENSG00000135749	PCNX2	1.47639	0.170045	0.139841	0.010791	0.0146308	0.0365238	0.0956357	16	19	19	C2	Blood (GTEx)	EpiXcan	0.974317	gtex_bl	0.999981
774	ENSG00000149573	MPZL2	-1.47601	-0.0851025	0.139942	0.0292679	0.11009	3.5344e-09	2.22312e-08	24	25	25	C2	Blood (GTEx)	EpiXcan	0.974317	gtex_bl	0.999981
775	ENSG00000129055	ANAPC13	-1.47584	-0.0395277	0.139988	0.155257	0.314152	1.03138e-27	2.66659e-26	41	53	53	C2	Blood (GTEx)	EpiXcan	0.974317	gtex_bl	0.999981
776	ENSG00000060069	CTDP1	1.47576	0.0270297	0.140009	0.362479	0.516935	2.43684e-55	3.18724e-53	45	53	53	C2	Blood (GTEx)	EpiXcan	0.974317	gtex_bl	0.999981
777	ENSG00000184903	IMMP2L	-1.47224	-0.557656	0.140957	0.00080913	0.0328592	0.00134239	0.00434153	2	4	4	C2	Blood (GTEx)	EpiXcan	0.974317	gtex_bl	0.999981
778	ENSG00000166881	NEMP1	-1.47171	-0.127274	0.1411	0.0179357	0.0598096	1.48103e-05	6.18247e-05	6	6	6	C2	Blood (GTEx)	EpiXcan	0.974317	gtex_bl	0.999981
779	ENSG00000204305	AGER	1.46986	1.03885	0.1416	0.000165168	0.0278255	0.00387607	0.0118169	1	2	2	C2	Blood (GTEx)	EpiXcan	0.974317	gtex_bl	0.999981
780	ENSG00000178904	DPY19L3	-1.46943	-0.0527946	0.141717	0.1032	0.157805	1.37975e-13	1.28273e-12	37	46	46	C2	Blood (GTEx)	EpiXcan	0.974317	gtex_bl	0.999981
781	ENSG00000151474	FRMD4A	1.46807	0.0813178	0.142085	0.0388943	0.067496	5.18065e-06	2.28858e-05	24	31	31	C2	Blood (GTEx)	EpiXcan	0.974317	gtex_bl	0.999981
782	ENSG00000110811	P3H3	1.46781	0.131304	0.142155	0.0147061	0.0695238	2.41995e-06	1.11557e-05	2	2	2	C2	Blood (GTEx)	EpiXcan	0.974317	gtex_bl	0.999981
783	ENSG00000148290	SURF1	-1.46711	-0.0588816	0.142346	0.073332	0.071691	2.2025e-06	1.02133e-05	43	52	52	C2	Blood (GTEx)	EpiXcan	0.974317	gtex_bl	0.999981
784	ENSG00000133460	SLC2A11	-1.46668	-0.0517949	0.142463	0.112323	0.193028	4.85475e-16	5.50273e-15	22	25	25	C2	Blood (GTEx)	EpiXcan	0.974317	gtex_bl	0.999981
785	ENSG00000166847	DCTN5	-1.46609	-0.0273903	0.142624	0.346125	0.626416	1.98795e-76	1.06085e-73	22	29	29	C2	Blood (GTEx)	EpiXcan	0.974317	gtex_bl	0.999981
786	ENSG00000268912	AC012313.5	-1.46608	-0.0805591	0.142627	0.0391432	0.0740605	1.10315e-06	5.30154e-06	29	38	38	C2	Blood (GTEx)	EpiXcan	0.974317	gtex_bl	0.999981
787	ENSG00000070950	RAD18	-1.46572	-0.261784	0.142724	0.00365393	0.0433102	0.00028158	0.000998289	2	4	4	C2	Blood (GTEx)	EpiXcan	0.974317	gtex_bl	0.999981
788	ENSG00000090857	PDPR	-1.46549	-0.114945	0.142788	0.0229505	0.0512232	5.95214e-05	0.000229672	18	23	23	C2	Blood (GTEx)	EpiXcan	0.974317	gtex_bl	0.999981
789	ENSG00000111254	AKAP3	-1.46531	-0.0589794	0.142835	0.0572604	0.0955661	3.84621e-08	2.16325e-07	16	18	18	C2	Blood (GTEx)	EpiXcan	0.974317	gtex_bl	0.999981
790	ENSG00000105402	NAPA	-1.46455	-0.152013	0.143043	0.0106589	0.0263035	0.00503218	0.0151237	6	9	9	C2	Blood (GTEx)	EpiXcan	0.974317	gtex_bl	0.999981
791	ENSG00000165646	SLC18A2	-1.46375	-0.0523396	0.143263	0.0967791	0.18479	1.65933e-15	1.80417e-14	20	26	26	C2	Blood (GTEx)	EpiXcan	0.974317	gtex_bl	0.999981
792	ENSG00000140262	TCF12	1.46345	0.179615	0.143343	0.00816352	0.0362231	0.000913895	0.00302013	5	7	7	C2	Blood (GTEx)	EpiXcan	0.974317	gtex_bl	0.999981
793	ENSG00000175826	CTDNEP1	-1.46291	-0.0665441	0.143492	0.0440982	0.123545	1.10385e-10	7.91748e-10	5	5	5	C2	Blood (GTEx)	EpiXcan	0.974317	gtex_bl	0.999981
794	ENSG00000143515	ATP8B2	-1.46284	-0.103475	0.143512	0.0219894	0.0710814	1.93268e-06	9.02167e-06	15	17	17	C2	Blood (GTEx)	EpiXcan	0.974317	gtex_bl	0.999981
795	ENSG00000198952	SMG5	-1.46223	-0.0249877	0.143677	0.44116	0.594734	3.85445e-70	1.28556e-67	15	18	18	C2	Blood (GTEx)	EpiXcan	0.974317	gtex_bl	0.999981
796	ENSG00000131759	RARA	-1.46023	-0.0753835	0.144226	0.0506394	0.0373682	0.000754201	0.00251986	23	25	25	C2	Blood (GTEx)	EpiXcan	0.974317	gtex_bl	0.999981
797	ENSG00000136108	CKAP2	1.45985	0.0447512	0.144331	0.124456	0.202511	5.8463e-17	7.24865e-16	15	16	16	C2	Blood (GTEx)	EpiXcan	0.974317	gtex_bl	0.999981
798	ENSG00000037241	RPL26L1	1.45747	0.18574	0.144986	0.00678424	0.0339338	0.00141684	0.00456571	5	8	8	C2	Blood (GTEx)	EpiXcan	0.974317	gtex_bl	0.999981
799	ENSG00000119632	IFI27L2	1.45687	0.0640181	0.145152	0.063144	0.143828	2.65891e-12	2.206e-11	3	3	3	C2	Blood (GTEx)	EpiXcan	0.974317	gtex_bl	0.999981
800	ENSG00000164929	BAALC	-1.45631	-0.0738315	0.145308	0.0432676	0.0671429	4.93293e-06	2.18711e-05	40	44	44	C2	Blood (GTEx)	EpiXcan	0.974317	gtex_bl	0.999981
801	ENSG00000239900	ADSL	-1.45569	-0.143218	0.145478	0.014654	0.0133933	0.0458092	0.117799	15	18	18	C2	Blood (GTEx)	EpiXcan	0.974317	gtex_bl	0.999981
802	ENSG00000169026	MFSD7	1.45453	0.0836779	0.1458	0.035494	0.0237028	0.00640814	0.0189601	20	27	27	C2	Blood (GTEx)	EpiXcan	0.974317	gtex_bl	0.999981
803	ENSG00000170291	ELP5	1.45416	0.0772841	0.145902	0.0321806	0.0934782	4.79374e-08	2.65918e-07	4	5	5	C2	Blood (GTEx)	EpiXcan	0.974317	gtex_bl	0.999981
804	ENSG00000139190	VAMP1	1.4535	0.039819	0.146085	0.151378	0.324598	4.87728e-29	1.3641e-27	12	14	14	C2	Blood (GTEx)	EpiXcan	0.974317	gtex_bl	0.999981
805	ENSG00000008838	MED24	1.45271	0.0685648	0.146303	0.0408092	0.0494162	9.9163e-05	0.000371819	15	18	18	C2	Blood (GTEx)	EpiXcan	0.974317	gtex_bl	0.999981
806	ENSG00000228409	CCT6P1	-1.45264	-0.0632342	0.146323	0.0362337	0.059743	1.93225e-05	7.93905e-05	22	27	27	C2	Blood (GTEx)	EpiXcan	0.974317	gtex_bl	0.999981
807	ENSG00000175348	TMEM9B	1.45259	0.0282681	0.146338	0.197008	0.10612	5.68871e-09	3.49415e-08	88	105	105	C2	Blood (GTEx)	EpiXcan	0.974317	gtex_bl	0.999981
808	ENSG00000181444	ZNF467	-1.45253	-0.148688	0.146354	0.0134525	0.10324	1.14379e-08	6.84889e-08	10	13	13	C2	Blood (GTEx)	EpiXcan	0.974317	gtex_bl	0.999981
809	ENSG00000138658	ZGRF1	-1.45214	-0.178299	0.146464	0.0067637	0.0573764	2.61504e-05	0.000105719	5	8	8	C2	Blood (GTEx)	EpiXcan	0.974317	gtex_bl	0.999981
810	ENSG00000187608	ISG15	1.4509	0.0724386	0.146809	0.0588487	0.177529	6.72331e-15	6.94239e-14	11	14	14	C2	Blood (GTEx)	EpiXcan	0.974317	gtex_bl	0.999981
811	ENSG00000135124	P2RX4	1.45076	0.0361691	0.146847	0.166451	0.30925	5.04209e-27	1.25497e-25	28	30	30	C2	Blood (GTEx)	EpiXcan	0.974317	gtex_bl	0.999981
812	ENSG00000165434	PGM2L1	-1.44741	-0.24099	0.147783	0.00422776	0.0201922	0.0139622	0.0392065	10	12	12	C2	Blood (GTEx)	EpiXcan	0.974317	gtex_bl	0.999981
813	ENSG00000149636	DSN1	-1.44554	-0.172068	0.148306	0.00877924	0.0263352	0.00439551	0.0133123	5	5	5	C2	Blood (GTEx)	EpiXcan	0.974317	gtex_bl	0.999981
814	ENSG00000006744	ELAC2	1.4454	0.0409361	0.148347	0.156114	0.181234	2.46922e-15	2.6566e-14	48	61	61	C2	Blood (GTEx)	EpiXcan	0.974317	gtex_bl	0.999981
815	ENSG00000243317	C7orf73	1.44517	0.0499306	0.14841	0.0914899	0.162039	2.23941e-13	2.0477e-12	35	38	38	C2	Blood (GTEx)	EpiXcan	0.974317	gtex_bl	0.999981
816	ENSG00000166704	ZNF606	1.44381	0.133322	0.148791	0.0121907	0.0303001	0.00182536	0.00578847	12	13	13	C2	Blood (GTEx)	EpiXcan	0.974317	gtex_bl	0.999981
817	ENSG00000226029	LINC01772	1.44356	0.102867	0.148863	0.0295512	0.162777	1.86522e-13	1.71495e-12	5	6	6	C2	Blood (GTEx)	EpiXcan	0.974317	gtex_bl	0.999981
818	ENSG00000105426	PTPRS	-1.44294	-0.0655878	0.149038	0.046229	0.0153	0.0321736	0.0850966	35	44	44	C2	Blood (GTEx)	EpiXcan	0.974317	gtex_bl	0.999981
819	ENSG00000157601	MX1	1.44242	0.0907656	0.149184	0.0235291	0.211459	1.52673e-17	1.98713e-16	14	25	25	C2	Blood (GTEx)	EpiXcan	0.974317	gtex_bl	0.999981
820	ENSG00000117862	TXNDC12	1.44185	0.0314928	0.149345	0.166935	0.150256	9.26661e-13	8.01724e-12	48	52	52	C2	Blood (GTEx)	EpiXcan	0.974317	gtex_bl	0.999981
821	ENSG00000113269	RNF130	-1.44179	-0.0935201	0.149362	0.0246914	0.0154941	0.030047	0.0799157	11	14	14	C2	Blood (GTEx)	EpiXcan	0.974317	gtex_bl	0.999981
822	ENSG00000131238	PPT1	-1.43984	-0.0367366	0.149914	0.17282	0.397699	2.1368e-38	1.0404e-36	25	30	30	C2	Blood (GTEx)	EpiXcan	0.974317	gtex_bl	0.999981
823	ENSG00000185730	ZNF696	1.43733	0.112242	0.150624	0.0157539	0.0890492	8.21593e-08	4.45021e-07	9	13	13	C2	Blood (GTEx)	EpiXcan	0.974317	gtex_bl	0.999981
824	ENSG00000167904	TMEM68	1.43696	0.320453	0.15073	0.00202771	0.0430773	0.000267547	0.000951826	4	7	7	C2	Blood (GTEx)	EpiXcan	0.974317	gtex_bl	0.999981
825	ENSG00000186314	PRELID2	1.43647	0.1417	0.150869	0.0135837	0.0125299	0.0531253	0.134589	20	24	24	C2	Blood (GTEx)	EpiXcan	0.974317	gtex_bl	0.999981
826	ENSG00000135452	TSPAN31	-1.43479	-0.107356	0.151347	0.0163528	0.0133154	0.0467942	0.120193	10	13	13	C2	Blood (GTEx)	EpiXcan	0.974317	gtex_bl	0.999981
827	ENSG00000260329	AC007541.1	-1.43477	-0.152702	0.151352	0.0133401	0.0220892	0.00995941	0.0287283	13	17	17	C2	Blood (GTEx)	EpiXcan	0.974317	gtex_bl	0.999981
828	ENSG00000179833	SERTAD2	-1.4344	-0.133821	0.151459	0.0120893	0.0422205	0.000340869	0.00119389	11	11	11	C2	Blood (GTEx)	EpiXcan	0.974317	gtex_bl	0.999981
829	ENSG00000116863	ADPRHL2	-1.434	-0.121152	0.151572	0.0162753	0.0126326	0.0524915	0.133185	21	22	22	C2	Blood (GTEx)	EpiXcan	0.974317	gtex_bl	0.999981
830	ENSG00000178921	PFAS	1.43362	0.0977996	0.151681	0.0281308	0.0319624	0.00175957	0.00559181	15	15	15	C2	Blood (GTEx)	EpiXcan	0.974317	gtex_bl	0.999981
831	ENSG00000185201	IFITM2	1.43187	0.119581	0.152182	0.0175122	0.0752498	1.1653e-06	5.58016e-06	11	15	15	C2	Blood (GTEx)	EpiXcan	0.974317	gtex_bl	0.999981
832	ENSG00000160801	PTH1R	-1.43165	-0.13712	0.152245	0.0128428	0.049182	0.000109007	0.000406447	9	12	12	C2	Blood (GTEx)	EpiXcan	0.974317	gtex_bl	0.999981
833	ENSG00000040275	SPDL1	1.43143	0.0631142	0.152307	0.0541558	0.125515	2.34461e-10	1.63168e-09	21	25	25	C2	Blood (GTEx)	EpiXcan	0.974317	gtex_bl	0.999981
834	ENSG00000162600	OMA1	1.43103	0.0589575	0.152423	0.0617596	0.126129	7.8096e-11	5.68401e-10	5	5	5	C2	Blood (GTEx)	EpiXcan	0.974317	gtex_bl	0.999981
835	ENSG00000244687	UBE2V1	-1.43081	-0.0662505	0.152484	0.0612727	0.0241763	0.00668146	0.0197163	55	69	69	C2	Blood (GTEx)	EpiXcan	0.974317	gtex_bl	0.999981
836	ENSG00000213221	DNLZ	1.42996	0.0336175	0.152728	0.223588	0.535205	2.89062e-57	4.32112e-55	40	47	47	C2	Blood (GTEx)	EpiXcan	0.974317	gtex_bl	0.999981
837	ENSG00000060749	QSER1	-1.42691	-0.109595	0.153606	0.0271772	0.0269489	0.00423081	0.0128305	27	31	31	C2	Blood (GTEx)	EpiXcan	0.974317	gtex_bl	0.999981
838	ENSG00000137513	NARS2	-1.4267	-0.0762985	0.153667	0.037892	0.0944171	4.56101e-08	2.53853e-07	17	20	20	C2	Blood (GTEx)	EpiXcan	0.974317	gtex_bl	0.999981
839	ENSG00000066027	PPP2R5A	-1.42666	-0.0338549	0.153679	0.160795	0.276984	6.7222e-24	1.36293e-22	3	3	3	C2	Blood (GTEx)	EpiXcan	0.974317	gtex_bl	0.999981
840	ENSG00000251136	AF117829.1	-1.4266	-0.0928167	0.153695	0.0258818	0.08345	2.9162e-07	1.48663e-06	11	12	12	C2	Blood (GTEx)	EpiXcan	0.974317	gtex_bl	0.999981
841	ENSG00000105248	CCDC94	1.42619	0.0619671	0.153814	0.0680029	0.126281	8.42156e-11	6.09946e-10	26	37	37	C2	Blood (GTEx)	EpiXcan	0.974317	gtex_bl	0.999981
842	ENSG00000198890	PRMT6	-1.4254	-0.0555877	0.154041	0.0880625	0.225257	8.63921e-19	1.24466e-17	16	23	23	C2	Blood (GTEx)	EpiXcan	0.974317	gtex_bl	0.999981
843	ENSG00000125534	PPDPF	-1.42528	-0.0543663	0.154078	0.0938821	0.287971	9.61612e-25	2.06252e-23	6	7	7	C2	Blood (GTEx)	EpiXcan	0.974317	gtex_bl	0.999981
844	ENSG00000079332	SAR1A	-1.42396	-0.164639	0.154458	0.00878017	0.0226497	0.00913931	0.0264715	4	6	6	C2	Blood (GTEx)	EpiXcan	0.974317	gtex_bl	0.999981
845	ENSG00000164849	GPR146	-1.42396	-0.0355279	0.154458	0.203518	0.23216	3.07349e-20	4.89886e-19	63	77	77	C2	Blood (GTEx)	EpiXcan	0.974317	gtex_bl	0.999981
846	ENSG00000139514	SLC7A1	1.42359	0.0634595	0.154565	0.0831101	0.0523129	5.95312e-05	0.000229672	49	53	53	C2	Blood (GTEx)	EpiXcan	0.974317	gtex_bl	0.999981
847	ENSG00000176731	C8orf59	1.42333	0.0542723	0.154642	0.0838795	0.130813	4.50833e-11	3.35634e-10	12	14	14	C2	Blood (GTEx)	EpiXcan	0.974317	gtex_bl	0.999981
848	ENSG00000188342	GTF2F2	1.42217	0.050747	0.154978	0.0802004	0.166639	8.49326e-14	8.05893e-13	17	19	19	C2	Blood (GTEx)	EpiXcan	0.974317	gtex_bl	0.999981
849	ENSG00000139668	WDFY2	1.42215	0.125299	0.154983	0.012815	0.0355183	0.000782623	0.00261155	8	8	8	C2	Blood (GTEx)	EpiXcan	0.974317	gtex_bl	0.999981
850	ENSG00000135250	SRPK2	1.42211	0.0536377	0.154994	0.0930717	0.137458	1.61518e-11	1.25499e-10	37	43	43	C2	Blood (GTEx)	EpiXcan	0.974317	gtex_bl	0.999981
851	ENSG00000172794	RAB37	-1.42188	-0.311947	0.15506	0.00345472	0.0172108	0.0219523	0.0597077	4	5	5	C2	Blood (GTEx)	EpiXcan	0.974317	gtex_bl	0.999981
852	ENSG00000119737	GPR75	-1.42124	-0.107991	0.155246	0.0175146	0.0241633	0.00700282	0.0206008	8	8	8	C2	Blood (GTEx)	EpiXcan	0.974317	gtex_bl	0.999981
853	ENSG00000101460	MAP1LC3A	-1.4211	-0.0590318	0.155288	0.0483159	0.154964	1.64648e-13	1.52117e-12	20	27	27	C2	Blood (GTEx)	EpiXcan	0.974317	gtex_bl	0.999981
854	ENSG00000070010	UFD1	1.4203	0.0643272	0.155521	0.0868242	0.0131207	0.0471787	0.121017	78	94	94	C2	Blood (GTEx)	EpiXcan	0.974317	gtex_bl	0.999981
855	ENSG00000125868	DSTN	-1.41996	-0.106406	0.15562	0.020738	0.102071	1.4592e-08	8.61378e-08	16	20	20	C2	Blood (GTEx)	EpiXcan	0.974317	gtex_bl	0.999981
856	ENSG00000204267	TAP2	1.41933	0.0464854	0.155802	0.105708	0.239428	5.08802e-20	7.9858e-19	32	39	39	C2	Blood (GTEx)	EpiXcan	0.974317	gtex_bl	0.999981
857	ENSG00000051596	THOC3	-1.41908	-0.126163	0.155876	0.0220921	0.106149	5.39587e-09	3.3327e-08	17	22	22	C2	Blood (GTEx)	EpiXcan	0.974317	gtex_bl	0.999981
858	ENSG00000170004	CHD3	1.41884	0.100942	0.155945	0.0242181	0.0515879	5.4139e-05	0.000209901	21	27	27	C2	Blood (GTEx)	EpiXcan	0.974317	gtex_bl	0.999981
859	ENSG00000106686	SPATA6L	1.41877	0.0898332	0.155966	0.0295692	0.0510573	7.28397e-05	0.00027836	23	29	29	C2	Blood (GTEx)	EpiXcan	0.974317	gtex_bl	0.999981
860	ENSG00000247903	AC024896.1	-1.41829	-0.0603037	0.156107	0.0516176	0.23564	1.98854e-20	3.20014e-19	9	15	15	C2	Blood (GTEx)	EpiXcan	0.974317	gtex_bl	0.999981
861	ENSG00000169660	HEXDC	-1.41818	-0.0360908	0.156139	0.195689	0.342508	1.39013e-30	4.374e-29	59	75	75	C2	Blood (GTEx)	EpiXcan	0.974317	gtex_bl	0.999981
862	ENSG00000134283	PPHLN1	1.41686	0.0695702	0.156523	0.0523721	0.0430811	0.000250988	0.000896501	29	34	34	C2	Blood (GTEx)	EpiXcan	0.974317	gtex_bl	0.999981
863	ENSG00000255517	AP002748.3	-1.41555	-0.181061	0.156907	0.00604691	0.0114124	0.0626988	0.156465	6	7	7	C2	Blood (GTEx)	EpiXcan	0.974317	gtex_bl	0.999981
864	ENSG00000135047	CTSL	-1.41542	-0.0548202	0.156946	0.0805619	0.0103779	0.0657698	0.163517	97	119	119	C2	Blood (GTEx)	EpiXcan	0.974317	gtex_bl	0.999981
865	ENSG00000110315	RNF141	1.41489	5.13163	0.1571	1.01273e-05	0.0135006	0.0445129	0.114731	1	2	2	C2	Blood (GTEx)	EpiXcan	0.974317	gtex_bl	0.999981
866	ENSG00000163472	TMEM79	-1.41481	-0.0400211	0.157125	0.162127	0.294813	1.77298e-25	3.97535e-24	12	14	14	C2	Blood (GTEx)	EpiXcan	0.974317	gtex_bl	0.999981
867	ENSG00000167920	TMEM99	1.41434	0.109787	0.157262	0.0194278	0.056641	2.94375e-05	0.000118077	6	8	8	C2	Blood (GTEx)	EpiXcan	0.974317	gtex_bl	0.999981
868	ENSG00000146281	PM20D2	-1.41357	-0.142	0.157489	0.0102829	0.0100858	0.0834314	0.202669	11	13	13	C2	Blood (GTEx)	EpiXcan	0.974317	gtex_bl	0.999981
869	ENSG00000143772	ITPKB	-1.41283	-0.0883526	0.157705	0.0289259	0.0848848	2.2356e-07	1.15155e-06	11	12	12	C2	Blood (GTEx)	EpiXcan	0.974317	gtex_bl	0.999981
870	ENSG00000149231	CCDC82	-1.41273	-0.0707418	0.157736	0.0380222	0.107099	4.56368e-09	2.84505e-08	6	7	7	C2	Blood (GTEx)	EpiXcan	0.974317	gtex_bl	0.999981
871	ENSG00000125388	GRK4	1.41203	0.10459	0.157941	0.0181817	0.0990811	1.93425e-08	1.12293e-07	7	8	8	C2	Blood (GTEx)	EpiXcan	0.974317	gtex_bl	0.999981
872	ENSG00000204536	CCHCR1	1.4119	0.0428909	0.15798	0.116943	0.251901	7.58071e-22	1.34666e-20	29	35	35	C2	Blood (GTEx)	EpiXcan	0.974317	gtex_bl	0.999981
873	ENSG00000088256	GNA11	-1.41173	-0.164446	0.15803	0.0108347	0.120012	2.79104e-10	1.9333e-09	8	10	10	C2	Blood (GTEx)	EpiXcan	0.974317	gtex_bl	0.999981
874	ENSG00000204789	ZNF204P	1.41126	0.0651549	0.158168	0.0430348	0.0338058	0.00108831	0.00356036	19	22	22	C2	Blood (GTEx)	EpiXcan	0.974317	gtex_bl	0.999981
875	ENSG00000064999	ANKS1A	-1.4108	-0.0734192	0.158305	0.0535075	0.036416	0.000619333	0.00210456	38	40	40	C2	Blood (GTEx)	EpiXcan	0.974317	gtex_bl	0.999981
876	ENSG00000226232	NPIPB14P	-1.40979	-0.0505513	0.158601	0.101332	0.455777	1.31872e-45	1.00532e-43	29	47	47	C2	Blood (GTEx)	EpiXcan	0.974317	gtex_bl	0.999981
877	ENSG00000204815	TTC25	-1.40936	-0.0699067	0.158729	0.0506758	0.024653	0.00661937	0.0195547	28	35	35	C2	Blood (GTEx)	EpiXcan	0.974317	gtex_bl	0.999981
878	ENSG00000140307	GTF2A2	1.40881	0.0676706	0.15889	0.0549348	0.111801	9.11041e-10	6.0771e-09	17	21	21	C2	Blood (GTEx)	EpiXcan	0.974317	gtex_bl	0.999981
879	ENSG00000124201	ZNFX1	-1.40777	-0.0877556	0.159198	0.0257876	0.072223	2.26297e-06	1.04718e-05	8	9	9	C2	Blood (GTEx)	EpiXcan	0.974317	gtex_bl	0.999981
880	ENSG00000142583	SLC2A5	1.40691	0.0638493	0.159454	0.0613384	0.0448939	0.000219832	0.000789867	31	36	36	C2	Blood (GTEx)	EpiXcan	0.974317	gtex_bl	0.999981
881	ENSG00000146592	CREB5	1.40574	0.0900545	0.1598	0.0327271	0.0950624	1.87428e-08	1.09096e-07	1	3	3	C2	Blood (GTEx)	EpiXcan	0.974317	gtex_bl	0.999981
882	ENSG00000139180	NDUFA9	1.40481	0.0877883	0.160077	0.0583654	0.0801671	5.45731e-07	2.69952e-06	21	26	26	C2	Blood (GTEx)	EpiXcan	0.974317	gtex_bl	0.999981
883	ENSG00000163041	H3F3A	-1.40386	-0.0322107	0.16036	0.201703	0.145072	3.0635e-12	2.52753e-11	66	73	73	C2	Blood (GTEx)	EpiXcan	0.974317	gtex_bl	0.999981
884	ENSG00000180822	PSMG4	1.4032	0.0985707	0.160556	0.0263912	0.0553707	4.05625e-05	0.000159913	19	24	24	C2	Blood (GTEx)	EpiXcan	0.974317	gtex_bl	0.999981
885	ENSG00000183666	GUSBP1	-1.40257	-0.0945435	0.160746	0.0341496	0.0718898	2.22383e-06	1.0305e-05	19	22	22	C2	Blood (GTEx)	EpiXcan	0.974317	gtex_bl	0.999981
886	ENSG00000154102	C16orf74	1.40255	0.0826417	0.16075	0.0353173	0.062929	7.79264e-06	3.35793e-05	18	22	22	C2	Blood (GTEx)	EpiXcan	0.974317	gtex_bl	0.999981
887	ENSG00000237940	LINC01238	1.40213	0.0646044	0.160878	0.0693366	0.0210454	0.0101806	0.0293409	59	71	71	C2	Blood (GTEx)	EpiXcan	0.974317	gtex_bl	0.999981
888	ENSG00000126106	TMEM53	-1.40069	-0.10754	0.161306	0.0184084	0.0124704	0.0530525	0.134481	10	11	11	C2	Blood (GTEx)	EpiXcan	0.974317	gtex_bl	0.999981
889	ENSG00000131944	FAAP24	-1.3995	-0.0381218	0.161662	0.18757	0.440566	2.94353e-43	2.01382e-41	55	64	64	C2	Blood (GTEx)	EpiXcan	0.974317	gtex_bl	0.999981
890	ENSG00000164323	CFAP97	-1.39878	-0.0665123	0.161879	0.0452864	0.0751048	1.20188e-06	5.74913e-06	32	36	36	C2	Blood (GTEx)	EpiXcan	0.974317	gtex_bl	0.999981
891	ENSG00000129596	CDO1	-1.39869	-0.0936054	0.161907	0.0305027	0.0689394	2.76888e-06	1.26636e-05	25	30	30	C2	Blood (GTEx)	EpiXcan	0.974317	gtex_bl	0.999981
892	ENSG00000184990	SIVA1	1.3974	0.0971823	0.162294	0.0270194	0.0466272	0.00013842	0.000510693	11	11	11	C2	Blood (GTEx)	EpiXcan	0.974317	gtex_bl	0.999981
893	ENSG00000164008	C1orf50	-1.39732	-0.115203	0.162319	0.0151723	0.0359982	0.000893873	0.00295983	9	9	9	C2	Blood (GTEx)	EpiXcan	0.974317	gtex_bl	0.999981
894	ENSG00000188026	RILPL1	-1.39616	-0.0935876	0.162665	0.0322182	0.0728539	2.06709e-06	9.60873e-06	24	27	27	C2	Blood (GTEx)	EpiXcan	0.974317	gtex_bl	0.999981
895	ENSG00000169919	GUSB	-1.39598	-0.0455333	0.16272	0.133362	0.197699	1.82073e-16	2.17072e-15	39	48	48	C2	Blood (GTEx)	EpiXcan	0.974317	gtex_bl	0.999981
896	ENSG00000113790	EHHADH	1.39559	0.0794467	0.162837	0.030865	0.0840159	1.80694e-07	9.37993e-07	15	21	21	C2	Blood (GTEx)	EpiXcan	0.974317	gtex_bl	0.999981
897	ENSG00000117395	EBNA1BP2	-1.3951	-0.0598235	0.162986	0.0575321	0.0205769	0.0121952	0.0346087	45	54	54	C2	Blood (GTEx)	EpiXcan	0.974317	gtex_bl	0.999981
898	ENSG00000100395	L3MBTL2	-1.3946	-0.132583	0.163136	0.0119644	0.0326167	0.0016683	0.00531696	6	8	8	C2	Blood (GTEx)	EpiXcan	0.974317	gtex_bl	0.999981
899	ENSG00000174516	PELI3	-1.39238	-0.0698063	0.163807	0.0374888	0.0998516	7.97279e-09	4.81508e-08	25	25	25	C2	Blood (GTEx)	EpiXcan	0.974317	gtex_bl	0.999981
900	ENSG00000101150	TPD52L2	1.39228	0.186283	0.163839	0.0115382	0.0206377	0.0124522	0.0353007	12	14	14	C2	Blood (GTEx)	EpiXcan	0.974317	gtex_bl	0.999981
901	ENSG00000205269	TMEM170B	-1.39209	-0.0539049	0.163894	0.0598085	0.173734	3.18455e-14	3.1285e-13	21	23	23	C2	Blood (GTEx)	EpiXcan	0.974317	gtex_bl	0.999981
902	ENSG00000142002	DPP9	-1.39184	-0.0693297	0.163971	0.0425703	0.127046	8.92959e-11	6.4534e-10	11	15	15	C2	Blood (GTEx)	EpiXcan	0.974317	gtex_bl	0.999981
903	ENSG00000269867	AC010326.3	-1.39028	-0.0545839	0.164445	0.058049	0.0725899	1.49318e-06	7.07152e-06	21	32	32	C2	Blood (GTEx)	EpiXcan	0.974317	gtex_bl	0.999981
904	ENSG00000127399	LRRC61	-1.38964	-0.0320121	0.164638	0.189425	0.304666	1.98134e-26	4.77994e-25	60	71	71	C2	Blood (GTEx)	EpiXcan	0.974317	gtex_bl	0.999981
905	ENSG00000183696	UPP1	1.38938	0.303762	0.164718	0.0025223	0.012041	0.0569558	0.143503	7	12	12	C2	Blood (GTEx)	EpiXcan	0.974317	gtex_bl	0.999981
906	ENSG00000099250	NRP1	-1.38906	-0.0754719	0.164813	0.0348252	0.0617271	1.09587e-05	4.65604e-05	35	39	39	C2	Blood (GTEx)	EpiXcan	0.974317	gtex_bl	0.999981
907	ENSG00000127663	KDM4B	-1.38877	-0.0832413	0.164902	0.0340731	0.0185381	0.0187037	0.0513427	34	45	45	C2	Blood (GTEx)	EpiXcan	0.974317	gtex_bl	0.999981
908	ENSG00000103064	SLC7A6	1.38653	0.0437743	0.165584	0.0886758	0.211717	8.6024e-18	1.14421e-16	19	28	28	C2	Blood (GTEx)	EpiXcan	0.974317	gtex_bl	0.999981
909	ENSG00000176014	TUBB6	1.3865	0.0406318	0.165595	0.139465	0.346103	4.00084e-31	1.28926e-29	50	68	68	C2	Blood (GTEx)	EpiXcan	0.974317	gtex_bl	0.999981
910	ENSG00000177946	CENPBD1	-1.38604	-0.0925202	0.165734	0.0366377	0.0102109	0.0796873	0.194709	23	32	32	C2	Blood (GTEx)	EpiXcan	0.974317	gtex_bl	0.999981
911	ENSG00000153933	DGKE	1.38598	0.163645	0.165752	0.0105369	0.0169168	0.0249775	0.0673589	7	8	8	C2	Blood (GTEx)	EpiXcan	0.974317	gtex_bl	0.999981
912	ENSG00000121236	TRIM6	1.3857	0.0564776	0.165838	0.0699088	0.0531696	5.27067e-05	0.000204645	43	51	51	C2	Blood (GTEx)	EpiXcan	0.974317	gtex_bl	0.999981
913	ENSG00000213024	NUP62	1.38557	0.255076	0.165879	0.00358454	0.0225714	0.00925606	0.0268038	4	5	5	C2	Blood (GTEx)	EpiXcan	0.974317	gtex_bl	0.999981
914	ENSG00000013573	DDX11	1.38486	0.0228817	0.166095	0.474069	0.66484	1.73158e-85	1.44381e-82	21	25	25	C2	Blood (GTEx)	EpiXcan	0.974317	gtex_bl	0.999981
915	ENSG00000130775	THEMIS2	1.38373	0.129245	0.16644	0.0119671	0.0307595	0.0019701	0.00622676	5	7	7	C2	Blood (GTEx)	EpiXcan	0.974317	gtex_bl	0.999981
916	ENSG00000168826	ZBTB49	-1.38336	-0.0948888	0.166555	0.0400442	0.0258503	0.00546483	0.0163138	36	49	49	C2	Blood (GTEx)	EpiXcan	0.974317	gtex_bl	0.999981
917	ENSG00000272037	AP002907.1	-1.38293	-0.111007	0.166686	0.0207962	0.0314561	0.00192239	0.00608606	19	21	21	C2	Blood (GTEx)	EpiXcan	0.974317	gtex_bl	0.999981
918	ENSG00000155629	PIK3AP1	-1.38181	-0.0756386	0.16703	0.041235	0.0771863	5.09262e-07	2.53132e-06	15	17	17	C2	Blood (GTEx)	EpiXcan	0.974317	gtex_bl	0.999981
919	ENSG00000197536	C5orf56	1.38132	0.113123	0.16718	0.0187529	0.0118466	0.0600124	0.150522	17	22	22	C2	Blood (GTEx)	EpiXcan	0.974317	gtex_bl	0.999981
920	ENSG00000175931	UBE2O	1.38066	0.166385	0.167385	0.00897051	0.0240639	0.00744559	0.021812	7	11	11	C2	Blood (GTEx)	EpiXcan	0.974317	gtex_bl	0.999981
921	ENSG00000237438	CECR7	1.37933	0.139207	0.167792	0.0167789	0.167424	7.10739e-14	6.78738e-13	19	26	26	C2	Blood (GTEx)	EpiXcan	0.974317	gtex_bl	0.999981
922	ENSG00000272091	RP4-758J24.5	-1.3787	-0.0649447	0.167986	0.116302	0.200741	6.08639e-17	7.52535e-16	31	34	34	C2	Blood (GTEx)	EpiXcan	0.974317	gtex_bl	0.999981
923	ENSG00000120049	KCNIP2	-1.3783	-0.269658	0.16811	0.00259546	0.0274158	0.00404643	0.0122997	8	9	9	C2	Blood (GTEx)	EpiXcan	0.974317	gtex_bl	0.999981
924	ENSG00000272447	AL135925.1	1.37659	0.192361	0.16864	0.00765186	0.0577702	2.3369e-05	9.52033e-05	4	7	7	C2	Blood (GTEx)	EpiXcan	0.974317	gtex_bl	0.999981
925	ENSG00000198131	ZNF544	1.37653	0.0767005	0.168656	0.0427215	0.0428134	0.000290937	0.00102873	29	39	39	C2	Blood (GTEx)	EpiXcan	0.974317	gtex_bl	0.999981
926	ENSG00000167523	SPATA33	-1.37627	-0.0750933	0.168739	0.0394286	0.0542592	4.3392e-05	0.000170263	21	26	26	C2	Blood (GTEx)	EpiXcan	0.974317	gtex_bl	0.999981
927	ENSG00000255310	AF131215.5	1.37566	0.116521	0.168928	0.0169217	0.0793329	6.43522e-07	3.16331e-06	8	14	14	C2	Blood (GTEx)	EpiXcan	0.974317	gtex_bl	0.999981
928	ENSG00000136816	TOR1B	1.37561	0.0384119	0.168942	0.179343	0.286065	1.01822e-24	2.17692e-23	33	40	40	C2	Blood (GTEx)	EpiXcan	0.974317	gtex_bl	0.999981
929	ENSG00000104450	SPAG1	-1.37462	-0.0607742	0.169249	0.0517356	0.155222	7.26802e-13	6.33329e-12	10	13	13	C2	Blood (GTEx)	EpiXcan	0.974317	gtex_bl	0.999981
930	ENSG00000100441	KHNYN	-1.37348	-0.0632511	0.169605	0.0533961	0.364986	3.26753e-34	1.27836e-32	16	20	20	C2	Blood (GTEx)	EpiXcan	0.974317	gtex_bl	0.999981
931	ENSG00000160781	PAQR6	-1.37286	-0.0238809	0.169797	0.419233	0.594852	4.83646e-69	1.53627e-66	23	29	29	C2	Blood (GTEx)	EpiXcan	0.974317	gtex_bl	0.999981
932	ENSG00000167641	PPP1R14A	-1.37272	-0.253591	0.169841	0.00376078	0.0504319	8.01733e-05	0.000304294	9	13	13	C2	Blood (GTEx)	EpiXcan	0.974317	gtex_bl	0.999981
933	ENSG00000205221	VIT	-1.3726	-0.101862	0.169878	0.0241196	0.0655618	6.56814e-06	2.86077e-05	33	46	46	C2	Blood (GTEx)	EpiXcan	0.974317	gtex_bl	0.999981
934	ENSG00000204228	HSD17B8	-1.37236	-0.130465	0.169952	0.0117816	0.0334225	0.00142771	0.00459519	6	7	7	C2	Blood (GTEx)	EpiXcan	0.974317	gtex_bl	0.999981
935	ENSG00000040199	PHLPP2	-1.37211	-0.0554148	0.170029	0.0671058	0.0521931	5.80957e-05	0.000224393	26	30	30	C2	Blood (GTEx)	EpiXcan	0.974317	gtex_bl	0.999981
936	ENSG00000253738	OTUD6B-AS1	-1.37116	-0.0600581	0.170325	0.0497601	0.0784312	7.25524e-07	3.5442e-06	19	27	27	C2	Blood (GTEx)	EpiXcan	0.974317	gtex_bl	0.999981
937	ENSG00000197054	ZNF763	1.36901	0.0912544	0.170997	0.0216673	0.089548	1.09478e-07	5.83051e-07	11	17	17	C2	Blood (GTEx)	EpiXcan	0.974317	gtex_bl	0.999981
938	ENSG00000212127	TAS2R14	-1.36886	-0.0960714	0.171044	0.0229735	0.0476861	0.000123832	0.000459028	20	29	29	C2	Blood (GTEx)	EpiXcan	0.974317	gtex_bl	0.999981
939	ENSG00000139926	FRMD6	-1.36836	-0.201971	0.171201	0.00610019	0.010376	0.0770046	0.188741	5	5	5	C2	Blood (GTEx)	EpiXcan	0.974317	gtex_bl	0.999981
940	ENSG00000111671	SPSB2	1.36828	0.0582525	0.171225	0.0666272	0.167203	8.76995e-14	8.30965e-13	3	4	4	C2	Blood (GTEx)	EpiXcan	0.974317	gtex_bl	0.999981
941	ENSG00000142330	CAPN10	1.36692	0.254836	0.171651	0.00290781	0.055772	2.23048e-05	9.10832e-05	6	10	10	C2	Blood (GTEx)	EpiXcan	0.974317	gtex_bl	0.999981
942	ENSG00000100300	TSPO	-1.36658	-0.0806955	0.171757	0.0335619	0.0826106	3.81691e-07	1.92156e-06	27	34	34	C2	Blood (GTEx)	EpiXcan	0.974317	gtex_bl	0.999981
943	ENSG00000171476	HOPX	-1.36652	-0.105591	0.171775	0.018921	0.0462233	0.000154107	0.000564663	11	14	14	C2	Blood (GTEx)	EpiXcan	0.974317	gtex_bl	0.999981
944	ENSG00000117425	PTCH2	-1.36618	-0.0922977	0.171883	0.0318455	0.0199969	0.0145093	0.0406061	20	23	23	C2	Blood (GTEx)	EpiXcan	0.974317	gtex_bl	0.999981
945	ENSG00000143322	ABL2	1.36617	0.0488064	0.171886	0.0784885	0.138927	9.61995e-12	7.63927e-11	41	46	46	C2	Blood (GTEx)	EpiXcan	0.974317	gtex_bl	0.999981
946	ENSG00000054118	THRAP3	-1.36611	-0.155366	0.171903	0.00863406	0.0311816	0.00216932	0.00681407	12	13	13	C2	Blood (GTEx)	EpiXcan	0.974317	gtex_bl	0.999981
947	ENSG00000115318	LOXL3	1.36604	0.095889	0.171926	0.0426389	0.0824791	3.06167e-07	1.55662e-06	8	8	8	C2	Blood (GTEx)	EpiXcan	0.974317	gtex_bl	0.999981
948	ENSG00000156162	DPY19L4	1.36549	0.14841	0.172098	0.00871932	0.0106248	0.0747138	0.183666	8	9	9	C2	Blood (GTEx)	EpiXcan	0.974317	gtex_bl	0.999981
949	ENSG00000228223	HCG11	-1.36534	-0.0745663	0.172147	0.0370902	0.0718344	1.50757e-06	7.12954e-06	5	7	7	C2	Blood (GTEx)	EpiXcan	0.974317	gtex_bl	0.999981
950	ENSG00000110880	CORO1C	-1.36479	-0.0999069	0.17232	0.0199895	0.0676338	3.59616e-06	1.62137e-05	12	16	16	C2	Blood (GTEx)	EpiXcan	0.974317	gtex_bl	0.999981
951	ENSG00000122692	SMU1	1.36478	0.0990968	0.172323	0.0251277	0.090135	7.59759e-08	4.13037e-07	7	8	8	C2	Blood (GTEx)	EpiXcan	0.974317	gtex_bl	0.999981
952	ENSG00000135622	SEMA4F	-1.36477	-0.444985	0.172326	0.00135982	0.0584894	2.34693e-05	9.55749e-05	5	6	6	C2	Blood (GTEx)	EpiXcan	0.974317	gtex_bl	0.999981
953	ENSG00000130332	LSM7	1.36417	0.0722391	0.172515	0.0489603	0.205382	4.88422e-17	6.11835e-16	7	8	8	C2	Blood (GTEx)	EpiXcan	0.974317	gtex_bl	0.999981
954	ENSG00000105397	TYK2	1.3626	0.176593	0.17301	0.00687846	0.019637	0.0153892	0.0428616	7	10	10	C2	Blood (GTEx)	EpiXcan	0.974317	gtex_bl	0.999981
955	ENSG00000100592	DAAM1	1.36216	0.0889819	0.173147	0.0235667	0.0366719	0.000913722	0.00302013	19	23	23	C2	Blood (GTEx)	EpiXcan	0.974317	gtex_bl	0.999981
956	ENSG00000197217	ENTPD4	-1.36157	-0.0911987	0.173332	0.0262998	0.178728	3.28011e-15	3.49242e-14	9	13	13	C2	Blood (GTEx)	EpiXcan	0.974317	gtex_bl	0.999981
957	ENSG00000123329	ARHGAP9	-1.3614	-0.036231	0.173386	0.198255	0.292882	2.26048e-26	5.4142e-25	6	8	8	C2	Blood (GTEx)	EpiXcan	0.974317	gtex_bl	0.999981
958	ENSG00000124788	ATXN1	-1.36034	-0.0847623	0.173723	0.0310722	0.0997479	1.25736e-08	7.47859e-08	7	10	10	C2	Blood (GTEx)	EpiXcan	0.974317	gtex_bl	0.999981
959	ENSG00000224287	MSL3P1	1.35878	0.115184	0.174217	0.0147698	0.027348	0.00412597	0.0125301	10	10	10	C2	Blood (GTEx)	EpiXcan	0.974317	gtex_bl	0.999981
960	ENSG00000100426	ZBED4	1.35816	0.119393	0.174413	0.0130268	0.059461	1.69851e-05	7.03283e-05	13	20	20	C2	Blood (GTEx)	EpiXcan	0.974317	gtex_bl	0.999981
961	ENSG00000107736	CDH23	1.35815	0.11391	0.174415	0.0141506	0.108516	4.35255e-09	2.71724e-08	15	20	20	C2	Blood (GTEx)	EpiXcan	0.974317	gtex_bl	0.999981
962	ENSG00000204946	ZNF783	-1.35767	-0.180288	0.174569	0.00623052	0.0132444	0.0463152	0.119054	3	4	4	C2	Blood (GTEx)	EpiXcan	0.974317	gtex_bl	0.999981
963	ENSG00000269973	AC010969.2	1.35758	0.121362	0.174596	0.0170499	0.0255895	0.0055864	0.0166506	7	7	7	C2	Blood (GTEx)	EpiXcan	0.974317	gtex_bl	0.999981
964	ENSG00000100150	DEPDC5	-1.35728	-0.178771	0.174694	0.00587973	0.0370751	0.000693928	0.0023378	6	7	7	C2	Blood (GTEx)	EpiXcan	0.974317	gtex_bl	0.999981
965	ENSG00000133704	IPO8	-1.35716	-0.0644527	0.174732	0.0470427	0.0808424	5.59729e-07	2.76671e-06	19	21	21	C2	Blood (GTEx)	EpiXcan	0.974317	gtex_bl	0.999981
966	ENSG00000163660	CCNL1	1.35693	0.0407116	0.174803	0.130144	0.075153	1.49504e-06	7.07784e-06	87	98	98	C2	Blood (GTEx)	EpiXcan	0.974317	gtex_bl	0.999981
967	ENSG00000156983	BRPF1	-1.35675	-0.0933317	0.174861	0.030261	0.0253224	0.00555425	0.0165659	32	38	38	C2	Blood (GTEx)	EpiXcan	0.974317	gtex_bl	0.999981
968	ENSG00000183688	RFLNB	-1.35558	-0.0646207	0.175232	0.0662346	0.160423	3.54755e-13	3.18492e-12	15	24	24	C2	Blood (GTEx)	EpiXcan	0.974317	gtex_bl	0.999981
969	ENSG00000264098	CTD-2350C19.1	1.35474	0.156787	0.175502	0.00968111	0.0529241	4.40647e-05	0.000172699	8	11	11	C2	Blood (GTEx)	EpiXcan	0.974317	gtex_bl	0.999981
970	ENSG00000093072	ADA2	1.35417	0.0644295	0.175681	0.0539957	0.138332	1.22262e-11	9.64004e-11	44	51	51	C2	Blood (GTEx)	EpiXcan	0.974317	gtex_bl	0.999981
971	ENSG00000160299	PCNT	-1.35417	-0.0687314	0.175682	0.0425905	0.0868429	1.2275e-07	6.483e-07	17	23	23	C2	Blood (GTEx)	EpiXcan	0.974317	gtex_bl	0.999981
972	ENSG00000050820	BCAR1	1.35332	0.134864	0.175954	0.00932946	0.0140586	0.0404498	0.105152	18	22	22	C2	Blood (GTEx)	EpiXcan	0.974317	gtex_bl	0.999981
973	ENSG00000099203	TMED1	-1.35279	-0.0467478	0.176124	0.0824747	0.169881	2.44742e-14	2.43302e-13	19	23	23	C2	Blood (GTEx)	EpiXcan	0.974317	gtex_bl	0.999981
974	ENSG00000183826	BTBD9	-1.35218	-0.053084	0.176316	0.105459	0.0628536	1.15136e-05	4.87163e-05	89	105	105	C2	Blood (GTEx)	EpiXcan	0.974317	gtex_bl	0.999981
975	ENSG00000100804	PSMB5	1.35209	0.0949526	0.176345	0.0273978	0.0717571	1.94028e-06	9.04764e-06	4	8	8	C2	Blood (GTEx)	EpiXcan	0.974317	gtex_bl	0.999981
976	ENSG00000136875	PRPF4	-1.34957	-0.0586771	0.177155	0.0609164	0.141558	7.67694e-12	6.14017e-11	14	14	14	C2	Blood (GTEx)	EpiXcan	0.974317	gtex_bl	0.999981
977	ENSG00000167196	FBXO22	1.34946	0.188938	0.177188	0.00530923	0.0197568	0.0131226	0.0369968	7	8	8	C2	Blood (GTEx)	EpiXcan	0.974317	gtex_bl	0.999981
978	ENSG00000175895	PLEKHF2	1.34943	0.093187	0.1772	0.0268789	0.0332116	0.0012831	0.00416188	38	49	49	C2	Blood (GTEx)	EpiXcan	0.974317	gtex_bl	0.999981
979	ENSG00000054598	FOXC1	1.34931	0.0510552	0.177239	0.0699581	0.0907872	8.08308e-08	4.38359e-07	29	32	32	C2	Blood (GTEx)	EpiXcan	0.974317	gtex_bl	0.999981
980	ENSG00000223508	RPL23AP53	-1.34748	-0.0521276	0.177825	0.0727104	0.0857598	1.30747e-07	6.89716e-07	74	101	101	C2	Blood (GTEx)	EpiXcan	0.974317	gtex_bl	0.999981
981	ENSG00000164414	SLC35A1	-1.34641	-0.0478457	0.178171	0.0963523	0.204933	4.99749e-17	6.24265e-16	32	40	40	C2	Blood (GTEx)	EpiXcan	0.974317	gtex_bl	0.999981
982	ENSG00000170846	AC093323.1	-1.34632	-0.0971504	0.1782	0.025722	0.0544717	2.9718e-05	0.000119131	1	4	4	C2	Blood (GTEx)	EpiXcan	0.974317	gtex_bl	0.999981
983	ENSG00000146826	C7orf43	1.34621	0.0569857	0.178235	0.0550533	0.128214	4.71252e-11	3.49664e-10	8	8	8	C2	Blood (GTEx)	EpiXcan	0.974317	gtex_bl	0.999981
984	ENSG00000264247	LINC00909	-1.34449	-0.0730044	0.17879	0.0372845	0.143768	1.66454e-12	1.40726e-11	10	14	14	C2	Blood (GTEx)	EpiXcan	0.974317	gtex_bl	0.999981
985	ENSG00000111602	TIMELESS	1.3443	0.134855	0.178851	0.0108903	0.030264	0.00255017	0.00793421	6	6	6	C2	Blood (GTEx)	EpiXcan	0.974317	gtex_bl	0.999981
986	ENSG00000064115	TM7SF3	1.34376	0.0648887	0.179026	0.039966	0.133139	1.34369e-11	1.05634e-10	16	23	23	C2	Blood (GTEx)	EpiXcan	0.974317	gtex_bl	0.999981
987	ENSG00000017260	ATP2C1	1.34325	0.183578	0.17919	0.00541745	0.0220749	0.0103507	0.029767	3	4	4	C2	Blood (GTEx)	EpiXcan	0.974317	gtex_bl	0.999981
988	ENSG00000244617	ASPRV1	-1.34279	-0.0661007	0.179339	0.0486626	0.0602228	7.47528e-06	3.23267e-05	18	19	19	C2	Blood (GTEx)	EpiXcan	0.974317	gtex_bl	0.999981
989	ENSG00000108094	CUL2	-1.34193	-0.101718	0.179619	0.0232953	0.0239672	0.00678005	0.0199851	13	13	13	C2	Blood (GTEx)	EpiXcan	0.974317	gtex_bl	0.999981
990	ENSG00000099337	KCNK6	1.34174	0.156067	0.179681	0.00925784	0.044658	0.000203755	0.000733879	4	5	5	C2	Blood (GTEx)	EpiXcan	0.974317	gtex_bl	0.999981
991	ENSG00000159267	HLCS	-1.34032	-0.0439663	0.18014	0.102861	0.197139	1.0498e-16	1.27438e-15	13	16	16	C2	Blood (GTEx)	EpiXcan	0.974317	gtex_bl	0.999981
992	ENSG00000100461	RBM23	-1.34018	-0.130327	0.180187	0.0150226	0.131415	3.50346e-11	2.63174e-10	9	11	11	C2	Blood (GTEx)	EpiXcan	0.974317	gtex_bl	0.999981
993	ENSG00000089847	ANKRD24	-1.33941	-0.065618	0.180438	0.0479187	0.152913	1.41881e-12	1.21103e-11	33	45	45	C2	Blood (GTEx)	EpiXcan	0.974317	gtex_bl	0.999981
994	ENSG00000108474	PIGL	-1.3392	-0.100573	0.180505	0.0198356	0.0475545	0.000122632	0.000454707	12	12	12	C2	Blood (GTEx)	EpiXcan	0.974317	gtex_bl	0.999981
995	ENSG00000105568	PPP2R1A	-1.33857	-0.206751	0.18071	0.0058632	0.0481377	0.000133559	0.000493305	9	12	12	C2	Blood (GTEx)	EpiXcan	0.974317	gtex_bl	0.999981
996	ENSG00000204856	FAM216A	-1.33841	-0.0502347	0.180763	0.0886201	0.115092	1.26463e-09	8.31511e-09	47	53	53	C2	Blood (GTEx)	EpiXcan	0.974317	gtex_bl	0.999981
997	ENSG00000169994	MYO7B	-1.3378	-0.064892	0.180963	0.0344857	0.181397	6.54426e-15	6.77324e-14	15	19	19	C2	Blood (GTEx)	EpiXcan	0.974317	gtex_bl	0.999981
998	ENSG00000128872	TMOD2	-1.33776	-0.043141	0.180976	0.0998324	0.229935	1.4916e-19	2.25873e-18	26	29	29	C2	Blood (GTEx)	EpiXcan	0.974317	gtex_bl	0.999981
999	ENSG00000171055	FEZ2	-1.33765	-0.0449344	0.18101	0.111093	0.295304	1.06987e-25	2.4274e-24	16	22	22	C2	Blood (GTEx)	EpiXcan	0.974317	gtex_bl	0.999981
1000	ENSG00000157045	NTAN1	1.33744	0.0945303	0.181078	0.025444	0.0353871	0.000993251	0.0032662	13	15	15	C2	Blood (GTEx)	EpiXcan	0.974317	gtex_bl	0.999981
1001	ENSG00000198093	ZNF649	1.33718	0.105674	0.181164	0.0224865	0.0258938	0.00508205	0.0152412	20	24	24	C2	Blood (GTEx)	EpiXcan	0.974317	gtex_bl	0.999981
1002	ENSG00000140450	ARRDC4	1.33708	0.0335234	0.181195	0.220893	0.470517	2.69996e-48	2.45035e-46	27	33	33	C2	Blood (GTEx)	EpiXcan	0.974317	gtex_bl	0.999981
1003	ENSG00000119411	BSPRY	-1.33692	-0.0652135	0.181249	0.0455756	0.0829944	2.78662e-07	1.42383e-06	12	13	13	C2	Blood (GTEx)	EpiXcan	0.974317	gtex_bl	0.999981
1004	ENSG00000066185	ZMYND12	1.33684	0.146121	0.181275	0.00997904	0.0127952	0.0478169	0.122466	7	10	10	C2	Blood (GTEx)	EpiXcan	0.974317	gtex_bl	0.999981
1005	ENSG00000196363	WDR5	-1.33671	-0.0940121	0.181317	0.0297176	0.0144591	0.0371943	0.0972959	28	33	33	C2	Blood (GTEx)	EpiXcan	0.974317	gtex_bl	0.999981
1006	ENSG00000010292	NCAPD2	-1.33619	-0.0412836	0.181487	0.115973	0.274945	8.39115e-24	1.6834e-22	17	22	22	C2	Blood (GTEx)	EpiXcan	0.974317	gtex_bl	0.999981
1007	ENSG00000176490	DIRAS1	1.33491	0.0688837	0.181907	0.0504436	0.109221	4.08396e-09	2.55434e-08	26	29	29	C2	Blood (GTEx)	EpiXcan	0.974317	gtex_bl	0.999981
1008	ENSG00000181555	SETD2	1.33453	0.159054	0.182031	0.00744265	0.0389943	0.000538073	0.00184346	8	12	12	C2	Blood (GTEx)	EpiXcan	0.974317	gtex_bl	0.999981
1009	ENSG00000156735	BAG4	-1.33429	-0.240394	0.182108	0.00324895	0.0106898	0.0744304	0.183037	17	19	19	C2	Blood (GTEx)	EpiXcan	0.974317	gtex_bl	0.999981
1010	ENSG00000100207	TCF20	1.33399	0.182763	0.182206	0.00541496	0.0247935	0.00597346	0.017729	8	15	15	C2	Blood (GTEx)	EpiXcan	0.974317	gtex_bl	0.999981
1011	ENSG00000167306	MYO5B	1.33357	0.0715845	0.182346	0.0407817	0.0451059	0.000190083	0.000687236	27	31	31	C2	Blood (GTEx)	EpiXcan	0.974317	gtex_bl	0.999981
1012	ENSG00000100029	PES1	1.33266	0.0342141	0.182644	0.116924	0.127785	1.18799e-10	8.48444e-10	41	49	49	C2	Blood (GTEx)	EpiXcan	0.974317	gtex_bl	0.999981
1013	ENSG00000128016	ZFP36	1.33244	0.103043	0.182717	0.017497	0.0111714	0.0603154	0.151197	27	36	36	C2	Blood (GTEx)	EpiXcan	0.974317	gtex_bl	0.999981
1014	ENSG00000116957	TBCE	1.33188	0.429086	0.1829	0.00111015	0.0198063	0.0148558	0.0414972	4	9	9	C2	Blood (GTEx)	EpiXcan	0.974317	gtex_bl	0.999981
1015	ENSG00000092051	JPH4	1.33081	0.10914	0.18325	0.0206262	0.0431243	0.000287102	0.00101678	18	26	26	C2	Blood (GTEx)	EpiXcan	0.974317	gtex_bl	0.999981
1016	ENSG00000171824	EXOSC10	1.33042	0.111036	0.18338	0.0243249	0.0460482	0.000184707	0.000669612	27	30	30	C2	Blood (GTEx)	EpiXcan	0.974317	gtex_bl	0.999981
1017	ENSG00000206341	HLA-H	1.32875	0.0311526	0.183932	0.218575	0.324071	9.78124e-29	2.68501e-27	95	122	120	C2	Blood (GTEx)	EpiXcan	0.974317	gtex_bl	0.999981
1018	ENSG00000157895	C12orf43	-1.32826	-0.0463035	0.184094	0.106799	0.160843	2.13236e-13	1.95249e-12	27	33	33	C2	Blood (GTEx)	EpiXcan	0.974317	gtex_bl	0.999981
1019	ENSG00000141627	DYM	-1.32739	-0.106062	0.18438	0.0187068	0.0350676	0.0010404	0.00341116	19	22	22	C2	Blood (GTEx)	EpiXcan	0.974317	gtex_bl	0.999981
1020	ENSG00000143155	TIPRL	1.32654	0.0902837	0.184661	0.035814	0.0729304	1.90615e-06	8.90717e-06	21	28	28	C2	Blood (GTEx)	EpiXcan	0.974317	gtex_bl	0.999981
1021	ENSG00000231770	TMEM44-AS1	1.3263	0.0455914	0.18474	0.107347	0.238999	2.28181e-20	3.65446e-19	16	21	21	C2	Blood (GTEx)	EpiXcan	0.974317	gtex_bl	0.999981
1022	ENSG00000265666	RARA-AS1	-1.32625	-0.0742369	0.184757	0.0429542	0.127156	4.07036e-11	3.04046e-10	3	3	3	C2	Blood (GTEx)	EpiXcan	0.974317	gtex_bl	0.999981
1023	ENSG00000091262	ABCC6	-1.32563	-0.1006	0.184963	0.0250575	0.0333856	0.00135667	0.0043824	21	23	23	C2	Blood (GTEx)	EpiXcan	0.974317	gtex_bl	0.999981
1024	ENSG00000168036	CTNNB1	-1.32526	-0.117595	0.185084	0.0124023	0.0560662	3.06069e-05	0.000122584	6	8	8	C2	Blood (GTEx)	EpiXcan	0.974317	gtex_bl	0.999981
1025	ENSG00000006282	SPATA20	1.32512	0.0258051	0.185131	0.327944	0.695184	6.94352e-96	1.54389e-92	5	7	7	C2	Blood (GTEx)	EpiXcan	0.974317	gtex_bl	0.999981
1026	ENSG00000165233	CARD19	-1.3251	-0.0528632	0.185138	0.0807355	0.142315	7.10779e-12	5.70204e-11	56	68	68	C2	Blood (GTEx)	EpiXcan	0.974317	gtex_bl	0.999981
1027	ENSG00000161888	SPC24	-1.32487	-0.0798669	0.185214	0.0346468	0.0762897	9.56792e-07	4.62149e-06	12	17	17	C2	Blood (GTEx)	EpiXcan	0.974317	gtex_bl	0.999981
1028	ENSG00000198171	DDRGK1	1.32349	0.0514547	0.185673	0.0988813	0.100565	1.26561e-08	7.52092e-08	47	57	57	C2	Blood (GTEx)	EpiXcan	0.974317	gtex_bl	0.999981
1029	ENSG00000163050	COQ8A	-1.32343	-0.0325089	0.185691	0.235866	0.380061	1.14215e-35	4.77664e-34	19	21	21	C2	Blood (GTEx)	EpiXcan	0.974317	gtex_bl	0.999981
1030	ENSG00000168961	LGALS9	1.32269	0.0226098	0.185938	0.41466	0.540552	9.75733e-61	1.73563e-58	28	32	32	C2	Blood (GTEx)	EpiXcan	0.974317	gtex_bl	0.999981
1031	ENSG00000272221	AL645933.2	-1.32253	-0.0282489	0.185991	0.253163	0.56903	9.98897e-65	2.33794e-62	34	42	42	C2	Blood (GTEx)	EpiXcan	0.974317	gtex_bl	0.999981
1032	ENSG00000198502	HLA-DRB5	-1.32229	-0.0301614	0.186072	0.22516	0.587054	8.60196e-68	2.44168e-65	65	88	88	C2	Blood (GTEx)	EpiXcan	0.974317	gtex_bl	0.999981
1033	ENSG00000099624	ATP5D	1.32099	0.0917417	0.186506	0.0288352	0.0708595	1.76198e-06	8.27407e-06	16	24	24	C2	Blood (GTEx)	EpiXcan	0.974317	gtex_bl	0.999981
1034	ENSG00000163701	IL17RE	1.32084	0.150039	0.186556	0.0140307	0.0485274	0.000114235	0.000425345	11	13	13	C2	Blood (GTEx)	EpiXcan	0.974317	gtex_bl	0.999981
1035	ENSG00000169413	RNASE6	-1.32058	-0.0477344	0.18664	0.0909035	0.21333	9.39176e-18	1.24672e-16	6	9	9	C2	Blood (GTEx)	EpiXcan	0.974317	gtex_bl	0.999981
1036	ENSG00000148218	ALAD	1.32003	0.0977025	0.186826	0.0238891	0.0148749	0.0315651	0.0835536	18	21	21	C2	Blood (GTEx)	EpiXcan	0.974317	gtex_bl	0.999981
1037	ENSG00000272686	AC006333.2	-1.31992	-0.181087	0.186862	0.00637127	0.0347108	0.000803202	0.00267487	2	2	2	C2	Blood (GTEx)	EpiXcan	0.974317	gtex_bl	0.999981
1038	ENSG00000166189	HPS6	-1.31947	-0.0379472	0.187011	0.123362	0.197754	2.438e-16	2.85061e-15	32	35	35	C2	Blood (GTEx)	EpiXcan	0.974317	gtex_bl	0.999981
1039	ENSG00000273151	AC073957.3	-1.31865	-0.060562	0.187287	0.0515065	0.0890061	1.08979e-07	5.80625e-07	21	28	28	C2	Blood (GTEx)	EpiXcan	0.974317	gtex_bl	0.999981
1040	ENSG00000172661	WASHC2C	1.31849	0.037262	0.187341	0.203783	0.264946	1.95955e-23	3.84446e-22	51	64	64	C2	Blood (GTEx)	EpiXcan	0.974317	gtex_bl	0.999981
1041	ENSG00000204642	HLA-F	1.31738	0.0408488	0.187713	0.100891	0.300963	2.93064e-26	6.94453e-25	19	24	24	C2	Blood (GTEx)	EpiXcan	0.974317	gtex_bl	0.999981
1042	ENSG00000185298	CCDC137	-1.31684	-0.125068	0.187891	0.0139086	0.0923241	5.30816e-08	2.93113e-07	10	12	12	C2	Blood (GTEx)	EpiXcan	0.974317	gtex_bl	0.999981
1043	ENSG00000175787	ZNF169	1.31637	0.65576	0.188051	0.000476701	0.0120101	0.0590573	0.148377	2	5	5	C2	Blood (GTEx)	EpiXcan	0.974317	gtex_bl	0.999981
1044	ENSG00000127511	SIN3B	-1.31636	-0.0573883	0.188055	0.0584678	0.115667	6.07066e-10	4.10485e-09	6	9	9	C2	Blood (GTEx)	EpiXcan	0.974317	gtex_bl	0.999981
1045	ENSG00000100722	ZC3H14	-1.31554	-0.0757152	0.188327	0.029301	0.0179172	0.017817	0.0490805	12	15	15	C2	Blood (GTEx)	EpiXcan	0.974664	gtex_bl	0.999981
1046	ENSG00000215424	MCM3AP-AS1	-1.31508	-0.16409	0.188482	0.00763726	0.011443	0.0643252	0.160314	6	8	8	C2	Blood (GTEx)	EpiXcan	0.974664	gtex_bl	0.999981
1047	ENSG00000161551	ZNF577	-1.31363	-0.101697	0.188969	0.0194756	0.0900736	8.11851e-08	4.40102e-07	13	17	17	C2	Blood (GTEx)	EpiXcan	0.976252	gtex_bl	0.999981
1048	ENSG00000198466	ZNF587	-1.3109	-0.0507863	0.189893	0.0629812	0.140843	7.1042e-12	5.70204e-11	19	25	25	C2	Blood (GTEx)	EpiXcan	0.976536	gtex_bl	0.999981
1049	ENSG00000122550	KLHL7	1.31021	0.149299	0.190124	0.00992468	0.029977	0.00217433	0.00682374	2	2	2	C2	Blood (GTEx)	EpiXcan	0.976536	gtex_bl	0.999981
1050	ENSG00000032389	EIPR1	1.3102	0.061579	0.190129	0.0504612	0.0536038	5.58453e-05	0.000216265	21	24	24	C2	Blood (GTEx)	EpiXcan	0.976536	gtex_bl	0.999981
1051	ENSG00000165650	PDZD8	-1.31007	-0.0371033	0.190173	0.157435	0.234119	5.49085e-21	9.17963e-20	62	70	70	C2	Blood (GTEx)	EpiXcan	0.976536	gtex_bl	0.999981
1052	ENSG00000221988	PPT2	1.30961	0.163675	0.190329	0.00706554	0.0257572	0.00522371	0.0156289	8	11	11	C2	Blood (GTEx)	EpiXcan	0.976536	gtex_bl	0.999981
1053	ENSG00000268362	AC092279.1	-1.30935	-0.027996	0.190416	0.240147	0.412258	5.17147e-39	2.64339e-37	40	48	48	C2	Blood (GTEx)	EpiXcan	0.976536	gtex_bl	0.999981
1054	ENSG00000175611	LINC00476	1.30841	0.0236628	0.190736	0.300639	0.451463	5.24161e-45	3.90661e-43	23	26	26	C2	Blood (GTEx)	EpiXcan	0.976536	gtex_bl	0.999981
1055	ENSG00000169689	CENPX	-1.3081	-0.211424	0.19084	0.00475852	0.0289874	0.00310707	0.00957087	6	7	7	C2	Blood (GTEx)	EpiXcan	0.976536	gtex_bl	0.999981
1056	ENSG00000008513	ST3GAL1	1.30791	0.10475	0.190905	0.0189157	0.0317328	0.00206388	0.00650928	16	19	19	C2	Blood (GTEx)	EpiXcan	0.976536	gtex_bl	0.999981
1057	ENSG00000141013	GAS8	-1.30776	-0.163233	0.190956	0.00761128	0.0638872	9.1852e-06	3.92756e-05	11	14	14	C2	Blood (GTEx)	EpiXcan	0.976536	gtex_bl	0.999981
1058	ENSG00000006025	OSBPL7	-1.3076	-0.102935	0.19101	0.0163273	0.040373	0.000390101	0.00135884	3	6	6	C2	Blood (GTEx)	EpiXcan	0.976536	gtex_bl	0.999981
1059	ENSG00000204520	MICA	-1.30704	-0.0405369	0.191198	0.123304	0.298226	2.49767e-26	5.92907e-25	53	69	69	C2	Blood (GTEx)	EpiXcan	0.97657	gtex_bl	0.999981
1060	ENSG00000117533	VAMP4	-1.30651	-0.0587522	0.191378	0.0513437	0.0799383	5.76012e-07	2.84193e-06	8	9	9	C2	Blood (GTEx)	EpiXcan	0.976572	gtex_bl	0.999981
1061	ENSG00000160948	VPS28	1.30443	0.024195	0.192086	0.243008	0.366788	1.70251e-33	6.34445e-32	25	28	28	C2	Blood (GTEx)	EpiXcan	0.977919	gtex_bl	0.999981
1062	ENSG00000158528	PPP1R9A	1.30436	0.0612852	0.19211	0.0749551	0.0902528	8.86841e-08	4.77648e-07	49	59	59	C2	Blood (GTEx)	EpiXcan	0.977919	gtex_bl	0.999981
1063	ENSG00000172123	SLFN12	1.30373	0.0511452	0.192324	0.0668792	0.126113	1.167e-10	8.34799e-10	20	23	23	C2	Blood (GTEx)	EpiXcan	0.977919	gtex_bl	0.999981
1064	ENSG00000106603	COA1	-1.30361	-0.0361408	0.192366	0.142823	0.173909	2.52459e-14	2.50414e-13	35	43	43	C2	Blood (GTEx)	EpiXcan	0.977919	gtex_bl	0.999981
1065	ENSG00000158106	RHPN1	1.30203	0.0966156	0.192906	0.0226021	0.0385673	0.000659012	0.00222748	16	20	20	C2	Blood (GTEx)	EpiXcan	0.978225	gtex_bl	0.999981
1066	ENSG00000221923	ZNF880	-1.29995	-0.135287	0.193617	0.0134365	0.0157442	0.0302081	0.0802801	36	39	39	C2	Blood (GTEx)	EpiXcan	0.978225	gtex_bl	0.999981
1067	ENSG00000104972	LILRB1	-1.29887	-0.0423531	0.193988	0.139604	0.178104	1.28284e-15	1.40167e-14	76	99	99	C2	Blood (GTEx)	EpiXcan	0.978225	gtex_bl	0.999981
1068	ENSG00000174206	C12orf66	-1.29801	-0.061505	0.194282	0.0567244	0.0171637	0.0239643	0.0647969	51	61	61	C2	Blood (GTEx)	EpiXcan	0.978225	gtex_bl	0.999981
1069	ENSG00000170802	FOXN2	1.29791	0.142778	0.194318	0.00886354	0.195569	9.72097e-17	1.18653e-15	9	13	13	C2	Blood (GTEx)	EpiXcan	0.978225	gtex_bl	0.999981
1070	ENSG00000248098	BCKDHA	-1.29753	-0.0571792	0.19445	0.0655236	0.209286	1.64177e-17	2.13063e-16	15	20	20	C2	Blood (GTEx)	EpiXcan	0.978225	gtex_bl	0.999981
1071	ENSG00000167720	SRR	1.29648	0.0347672	0.194809	0.149962	0.226887	2.82732e-19	4.20504e-18	30	34	34	C2	Blood (GTEx)	EpiXcan	0.978225	gtex_bl	0.999981
1072	ENSG00000054965	FAM168A	1.29643	0.0751528	0.194826	0.040202	0.0606934	1.55165e-05	6.45709e-05	25	26	26	C2	Blood (GTEx)	EpiXcan	0.978225	gtex_bl	0.999981
1073	ENSG00000144559	TAMM41	1.29627	0.0540414	0.194882	0.0659702	0.193134	4.86568e-16	5.51045e-15	21	25	25	C2	Blood (GTEx)	EpiXcan	0.978225	gtex_bl	0.999981
1074	ENSG00000203772	SPRN	1.29617	0.11409	0.194917	0.0139533	0.0370033	0.0007474	0.00250027	6	6	6	C2	Blood (GTEx)	EpiXcan	0.978225	gtex_bl	0.999981
1075	ENSG00000213066	FGFR1OP	1.29561	0.0912775	0.195109	0.0231117	0.0699656	3.16016e-06	1.43351e-05	20	30	30	C2	Blood (GTEx)	EpiXcan	0.978225	gtex_bl	0.999981
1076	ENSG00000250571	GLI4	-1.29444	-0.198729	0.195513	0.00568691	0.0612103	1.49514e-05	6.23332e-05	6	10	10	C2	Blood (GTEx)	EpiXcan	0.978225	gtex_bl	0.999981
1077	ENSG00000105379	ETFB	-1.2942	-0.0635441	0.195595	0.0541098	0.0914408	9.44579e-08	5.07108e-07	22	26	26	C2	Blood (GTEx)	EpiXcan	0.978225	gtex_bl	0.999981
1078	ENSG00000196187	TMEM63A	1.29358	0.121349	0.19581	0.0111197	0.0458813	0.000197545	0.000712089	9	13	13	C2	Blood (GTEx)	EpiXcan	0.978225	gtex_bl	0.999981
1079	ENSG00000234882	EIF3EP1	1.29298	0.0883497	0.196017	0.0189675	0.0640742	6.59495e-06	2.87152e-05	7	7	7	C2	Blood (GTEx)	EpiXcan	0.978225	gtex_bl	0.999981
1080	ENSG00000122203	KIAA1191	1.29298	0.14431	0.196018	0.0121769	0.0682184	2.81813e-06	1.28712e-05	16	21	21	C2	Blood (GTEx)	EpiXcan	0.978225	gtex_bl	0.999981
1081	ENSG00000129993	CBFA2T3	1.29262	0.0893896	0.196141	0.0283023	0.0561345	3.21949e-05	0.000128481	31	45	45	C2	Blood (GTEx)	EpiXcan	0.978225	gtex_bl	0.999981
1082	ENSG00000126709	IFI6	-1.29227	-0.176228	0.196265	0.00732262	0.0423955	0.000320822	0.00112664	2	2	2	C2	Blood (GTEx)	EpiXcan	0.978225	gtex_bl	0.999981
1083	ENSG00000004534	RBM6	-1.29219	-0.0292159	0.196291	0.188316	0.486945	1.02711e-49	1.05405e-47	21	28	28	C2	Blood (GTEx)	EpiXcan	0.978225	gtex_bl	0.999981
1084	ENSG00000203880	PCMTD2	1.29179	0.054984	0.196428	0.0821989	0.17201	2.50921e-14	2.49073e-13	10	14	14	C2	Blood (GTEx)	EpiXcan	0.978225	gtex_bl	0.999981
1085	ENSG00000196072	BLOC1S2	-1.29173	-0.0971591	0.196451	0.0188023	0.030123	0.00220213	0.00690611	7	8	8	C2	Blood (GTEx)	EpiXcan	0.978225	gtex_bl	0.999981
1086	ENSG00000115956	PLEK	-1.29168	-0.125314	0.196468	0.0126972	0.0202249	0.0125658	0.0355924	20	24	24	C2	Blood (GTEx)	EpiXcan	0.978225	gtex_bl	0.999981
1087	ENSG00000075239	ACAT1	1.29077	0.0777551	0.196784	0.0344505	0.0169977	0.0242769	0.0656156	23	28	28	C2	Blood (GTEx)	EpiXcan	0.978225	gtex_bl	0.999981
1088	ENSG00000072818	ACAP1	-1.28861	-0.147963	0.197535	0.00806709	0.176613	8.12285e-15	8.30398e-14	12	18	18	C2	Blood (GTEx)	EpiXcan	0.978225	gtex_bl	0.999981
1089	ENSG00000130227	XPO7	-1.28857	-0.187453	0.197548	0.00522861	0.0135826	0.0425541	0.110086	12	16	16	C2	Blood (GTEx)	EpiXcan	0.978225	gtex_bl	0.999981
1090	ENSG00000110917	MLEC	-1.28725	-0.150852	0.198007	0.00803989	0.0459303	0.000178414	0.000648031	6	8	8	C2	Blood (GTEx)	EpiXcan	0.978225	gtex_bl	0.999981
1091	ENSG00000150753	CCT5	-1.28676	-0.0744744	0.198177	0.0317733	0.0764748	1.14659e-06	5.49844e-06	22	28	28	C2	Blood (GTEx)	EpiXcan	0.978225	gtex_bl	0.999981
1092	ENSG00000260630	SNAI3-AS1	-1.28672	-0.0729038	0.198191	0.0379216	0.222843	1.04624e-18	1.49602e-17	12	18	18	C2	Blood (GTEx)	EpiXcan	0.978225	gtex_bl	0.999981
1093	ENSG00000100418	DESI1	-1.28658	-0.10978	0.198242	0.0152861	0.111586	1.62084e-09	1.05481e-08	8	11	11	C2	Blood (GTEx)	EpiXcan	0.978225	gtex_bl	0.999981
1094	ENSG00000130653	PNPLA7	-1.28647	-0.05926	0.198279	0.0673035	0.302449	1.63712e-26	3.97829e-25	19	30	30	C2	Blood (GTEx)	EpiXcan	0.978225	gtex_bl	0.999981
1095	ENSG00000140374	ETFA	1.28629	0.0432343	0.198341	0.101294	0.236039	4.40414e-20	6.96156e-19	40	44	44	C2	Blood (GTEx)	EpiXcan	0.978225	gtex_bl	0.999981
1096	ENSG00000253716	MINCR	-1.28622	-0.0545258	0.198365	0.052999	0.107402	4.1165e-09	2.57349e-08	12	16	16	C2	Blood (GTEx)	EpiXcan	0.978225	gtex_bl	0.999981
1097	ENSG00000137265	IRF4	1.28525	0.0869273	0.198704	0.0232775	0.0474199	8.98558e-05	0.000338922	5	8	8	C2	Blood (GTEx)	EpiXcan	0.978225	gtex_bl	0.999981
1098	ENSG00000196352	CD55	-1.28506	-0.0447122	0.19877	0.0990255	0.310507	2.30182e-27	5.80502e-26	14	20	20	C2	Blood (GTEx)	EpiXcan	0.978225	gtex_bl	0.999981
1099	ENSG00000157426	AASDH	-1.28426	-0.054681	0.199051	0.070172	0.155576	3.56177e-13	3.19554e-12	31	38	38	C2	Blood (GTEx)	EpiXcan	0.978225	gtex_bl	0.999981
1100	ENSG00000177409	SAMD9L	-1.28398	-0.0300806	0.199147	0.206284	0.291822	5.38432e-26	1.24709e-24	19	21	21	C2	Blood (GTEx)	EpiXcan	0.978225	gtex_bl	0.999981
1101	ENSG00000116213	WRAP73	1.28366	0.163434	0.19926	0.00880142	0.188168	9.7267e-16	1.07154e-14	15	23	23	C2	Blood (GTEx)	EpiXcan	0.978225	gtex_bl	0.999981
1102	ENSG00000073614	KDM5A	1.28355	0.0668596	0.199298	0.0427823	0.224903	2.64022e-19	3.93116e-18	12	20	20	C2	Blood (GTEx)	EpiXcan	0.978225	gtex_bl	0.999981
1103	ENSG00000108852	MPP2	-1.28155	-0.110664	0.200001	0.014133	0.0215636	0.0107524	0.0308291	26	31	31	C2	Blood (GTEx)	EpiXcan	0.979425	gtex_bl	0.999981
1104	ENSG00000226479	TMEM185B	-1.28125	-0.0804164	0.200105	0.0387572	0.0190885	0.0125741	0.0356085	47	57	57	C2	Blood (GTEx)	EpiXcan	0.979425	gtex_bl	0.999981
1105	ENSG00000105928	DFNA5	-1.28113	-0.0729438	0.200146	0.0376728	0.132997	3.1751e-11	2.39452e-10	24	30	30	C2	Blood (GTEx)	EpiXcan	0.979425	gtex_bl	0.999981
1106	ENSG00000158669	GPAT4	-1.28074	-0.0436475	0.200285	0.0909986	0.119828	5.54887e-10	3.76156e-09	26	29	29	C2	Blood (GTEx)	EpiXcan	0.979425	gtex_bl	0.999981
1107	ENSG00000100060	MFNG	1.27782	0.0638489	0.201311	0.0403926	0.0607147	1.68475e-05	6.98016e-05	14	16	16	C2	Blood (GTEx)	EpiXcan	0.979425	gtex_bl	0.999981
1108	ENSG00000125826	RBCK1	1.27679	0.0852539	0.201677	0.023237	0.0918817	7.21325e-08	3.93426e-07	5	6	6	C2	Blood (GTEx)	EpiXcan	0.979425	gtex_bl	0.999981
1109	ENSG00000187210	GCNT1	1.27663	0.0736672	0.201732	0.0331172	0.029918	0.00249561	0.00777533	13	15	15	C2	Blood (GTEx)	EpiXcan	0.979425	gtex_bl	0.999981
1110	ENSG00000100201	DDX17	-1.27617	-0.0356797	0.201896	0.167664	0.220045	1.28225e-18	1.81598e-17	91	111	111	C2	Blood (GTEx)	EpiXcan	0.979425	gtex_bl	0.999981
1111	ENSG00000132906	CASP9	1.27606	0.122141	0.201933	0.00909708	0.0469577	0.000167613	0.000611296	11	13	13	C2	Blood (GTEx)	EpiXcan	0.979425	gtex_bl	0.999981
1112	ENSG00000095397	WHRN	1.27515	0.0563129	0.202256	0.0677812	0.157539	4.45887e-13	3.96572e-12	45	56	56	C2	Blood (GTEx)	EpiXcan	0.979425	gtex_bl	0.999981
1113	ENSG00000182621	PLCB1	1.27504	0.06792	0.202294	0.0415917	0.129802	4.7635e-11	3.53251e-10	3	6	6	C2	Blood (GTEx)	EpiXcan	0.979425	gtex_bl	0.999981
1114	ENSG00000204084	INPP5B	-1.27416	-0.0253622	0.202608	0.294383	0.436054	2.01362e-44	1.47602e-42	16	18	18	C2	Blood (GTEx)	EpiXcan	0.979425	gtex_bl	0.999981
1115	ENSG00000135686	KLHL36	-1.27234	-0.0795036	0.203251	0.0378821	0.0683183	3.18415e-06	1.44293e-05	20	25	25	C2	Blood (GTEx)	EpiXcan	0.979425	gtex_bl	0.999981
1116	ENSG00000167264	DUS2	1.27187	0.0304942	0.203419	0.157086	0.288785	4.14e-26	9.63904e-25	43	53	53	C2	Blood (GTEx)	EpiXcan	0.979425	gtex_bl	0.999981
1117	ENSG00000100348	TXN2	1.27155	0.074523	0.203533	0.0393162	0.0624014	1.01119e-05	4.31135e-05	44	55	55	C2	Blood (GTEx)	EpiXcan	0.979425	gtex_bl	0.999981
1118	ENSG00000198373	WWP2	-1.27076	-0.137968	0.203815	0.00788945	0.0488297	0.000103372	0.000386841	7	9	9	C2	Blood (GTEx)	EpiXcan	0.979425	gtex_bl	0.999981
1119	ENSG00000227671	AL390728.4	-1.27018	-0.0288485	0.20402	0.211394	0.278017	1.44816e-24	3.06178e-23	62	75	75	C2	Blood (GTEx)	EpiXcan	0.979425	gtex_bl	0.999981
1120	ENSG00000159228	CBR1	1.2692	0.042464	0.204369	0.13096	0.204504	1.77335e-17	2.28582e-16	14	17	17	C2	Blood (GTEx)	EpiXcan	0.979425	gtex_bl	0.999981
1121	ENSG00000133985	TTC9	-1.26874	-0.120703	0.204534	0.0127713	0.0464507	0.000109783	0.000409112	4	4	4	C2	Blood (GTEx)	EpiXcan	0.979425	gtex_bl	0.999981
1122	ENSG00000162819	BROX	-1.26873	-0.207451	0.204538	0.004486	0.0473675	0.000119988	0.000445609	6	8	8	C2	Blood (GTEx)	EpiXcan	0.979425	gtex_bl	0.999981
1123	ENSG00000151136	BTBD11	-1.2684	-0.0569478	0.204656	0.0573819	0.0451196	0.000125914	0.000466488	59	68	68	C2	Blood (GTEx)	EpiXcan	0.979425	gtex_bl	0.999981
1124	ENSG00000132274	TRIM22	-1.26818	-0.0723154	0.204733	0.0359448	0.144783	2.62731e-12	2.1825e-11	15	16	16	C2	Blood (GTEx)	EpiXcan	0.979425	gtex_bl	0.999981
1125	ENSG00000176973	FAM89B	1.26785	0.0664258	0.204851	0.0435789	0.0623923	1.03107e-05	4.39334e-05	32	43	43	C2	Blood (GTEx)	EpiXcan	0.979425	gtex_bl	0.999981
1126	ENSG00000159140	SON	1.26754	0.0824562	0.204962	0.0272672	0.0105384	0.0754789	0.185441	16	20	20	C2	Blood (GTEx)	EpiXcan	0.979425	gtex_bl	0.999981
1127	ENSG00000044115	CTNNA1	1.26739	0.0328707	0.205017	0.184605	0.391469	3.37663e-36	1.45785e-34	51	66	66	C2	Blood (GTEx)	EpiXcan	0.979425	gtex_bl	0.999981
1128	ENSG00000071246	VASH1	-1.26709	-0.0252885	0.205125	0.300044	0.587836	1.75964e-67	4.69507e-65	25	32	32	C2	Blood (GTEx)	EpiXcan	0.979425	gtex_bl	0.999981
1129	ENSG00000205726	ITSN1	1.26638	0.0885595	0.205378	0.0219197	0.0799444	4.14662e-07	2.07425e-06	9	11	11	C2	Blood (GTEx)	EpiXcan	0.979425	gtex_bl	0.999981
1130	ENSG00000105656	ELL	1.26627	0.0335336	0.205416	0.121381	0.256189	6.93176e-22	1.23467e-20	41	51	51	C2	Blood (GTEx)	EpiXcan	0.979425	gtex_bl	0.999981
1131	ENSG00000196535	MYO18A	-1.26599	-0.133445	0.205518	0.0128589	0.0126284	0.0529421	0.134227	8	9	9	C2	Blood (GTEx)	EpiXcan	0.979425	gtex_bl	0.999981
1132	ENSG00000134014	ELP3	-1.26575	-0.0287223	0.205601	0.198582	0.366714	1.46353e-33	5.49999e-32	27	31	31	C2	Blood (GTEx)	EpiXcan	0.979425	gtex_bl	0.999981
1133	ENSG00000107625	DDX50	-1.26496	-0.128584	0.205887	0.0101499	0.0217906	0.0102584	0.0295398	7	7	7	C2	Blood (GTEx)	EpiXcan	0.979425	gtex_bl	0.999981
1134	ENSG00000160352	ZNF714	1.26493	0.0996287	0.205898	0.0181974	0.0381906	0.000644664	0.0021823	10	12	12	C2	Blood (GTEx)	EpiXcan	0.979425	gtex_bl	0.999981
1135	ENSG00000198355	PIM3	1.26436	0.0503103	0.206099	0.100365	0.170878	2.94375e-14	2.90478e-13	23	27	27	C2	Blood (GTEx)	EpiXcan	0.979425	gtex_bl	0.999981
1136	ENSG00000116299	KIAA1324	1.26381	0.026463	0.206299	0.239618	0.476942	1.20205e-48	1.12934e-46	22	24	24	C2	Blood (GTEx)	EpiXcan	0.979425	gtex_bl	0.999981
1137	ENSG00000225648	SBDSP1	1.26381	0.11066	0.2063	0.0106265	0.0426802	0.000269029	0.000956077	3	3	3	C2	Blood (GTEx)	EpiXcan	0.979425	gtex_bl	0.999981
1138	ENSG00000167632	TRAPPC9	1.26355	0.0486133	0.206391	0.113456	0.21903	2.56676e-18	3.57817e-17	28	31	31	C2	Blood (GTEx)	EpiXcan	0.979425	gtex_bl	0.999981
1139	ENSG00000135597	REPS1	1.26268	0.031089	0.206704	0.170453	0.205285	2.63608e-17	3.34933e-16	47	53	53	C2	Blood (GTEx)	EpiXcan	0.979425	gtex_bl	0.999981
1140	ENSG00000135074	ADAM19	1.2626	0.0364438	0.206734	0.147678	0.128007	1.19725e-10	8.54145e-10	69	79	79	C2	Blood (GTEx)	EpiXcan	0.979425	gtex_bl	0.999981
1141	ENSG00000237190	CDKN2AIPNL	-1.26243	-0.455686	0.206792	0.00081095	0.0159343	0.0287541	0.0767523	2	4	4	C2	Blood (GTEx)	EpiXcan	0.979425	gtex_bl	0.999981
1142	ENSG00000101470	TNNC2	1.26158	0.236835	0.2071	0.00285902	0.0324953	0.00178102	0.00565728	1	1	1	C2	Blood (GTEx)	EpiXcan	0.979425	gtex_bl	0.999981
1143	ENSG00000166444	ST5	1.26115	0.0659773	0.207254	0.0414893	0.0563471	3.49103e-05	0.000138943	19	21	21	C2	Blood (GTEx)	EpiXcan	0.979425	gtex_bl	0.999981
1144	ENSG00000163428	LRRC58	1.25895	0.0856762	0.208048	0.0271721	0.0373438	0.000752902	0.00251615	14	14	14	C2	Blood (GTEx)	EpiXcan	0.979425	gtex_bl	0.999981
1145	ENSG00000149418	ST14	1.2588	0.0620367	0.208101	0.0460348	0.0651538	5.87376e-06	2.5743e-05	19	23	23	C2	Blood (GTEx)	EpiXcan	0.979425	gtex_bl	0.999981
1146	ENSG00000156853	ZNF689	1.25836	0.212696	0.208261	0.00465754	0.013143	0.0468412	0.120267	4	6	6	C2	Blood (GTEx)	EpiXcan	0.979425	gtex_bl	0.999981
1147	ENSG00000205903	ZNF316	-1.25708	-0.0553042	0.208724	0.0509013	0.0879105	1.70153e-07	8.87415e-07	12	14	14	C2	Blood (GTEx)	EpiXcan	0.979425	gtex_bl	0.999981
1148	ENSG00000204469	PRRC2A	-1.25703	-0.0696132	0.208742	0.0374509	0.108512	3.3797e-09	2.13145e-08	24	26	26	C2	Blood (GTEx)	EpiXcan	0.979425	gtex_bl	0.999981
1149	ENSG00000197903	HIST1H2BK	-1.25669	-0.134566	0.208868	0.0113664	0.0164623	0.0266528	0.0715875	10	14	14	C2	Blood (GTEx)	EpiXcan	0.979425	gtex_bl	0.999981
1150	ENSG00000154328	NEIL2	1.25633	0.12798	0.208995	0.0102118	0.101003	1.55744e-08	9.14114e-08	8	14	14	C2	Blood (GTEx)	EpiXcan	0.979425	gtex_bl	0.999981
1151	ENSG00000107175	CREB3	-1.25556	-0.116053	0.209274	0.0140216	0.0210061	0.0109078	0.0312278	11	12	12	C2	Blood (GTEx)	EpiXcan	0.979425	gtex_bl	0.999981
1152	ENSG00000170340	B3GNT2	-1.25546	-0.0377728	0.209313	0.143272	0.344346	7.58704e-31	2.41572e-29	7	11	11	C2	Blood (GTEx)	EpiXcan	0.979425	gtex_bl	0.999981
1153	ENSG00000180353	HCLS1	-1.25522	-0.0408848	0.209401	0.109009	0.130605	7.30377e-11	5.33916e-10	50	57	57	C2	Blood (GTEx)	EpiXcan	0.979425	gtex_bl	0.999981
1154	ENSG00000198937	CCDC167	1.25505	0.174136	0.209461	0.00615871	0.0439114	0.000262017	0.00093265	8	12	12	C2	Blood (GTEx)	EpiXcan	0.979425	gtex_bl	0.999981
1155	ENSG00000196715	VKORC1L1	-1.25497	-0.0285812	0.209489	0.186739	0.356208	1.6613e-32	5.83247e-31	57	70	70	C2	Blood (GTEx)	EpiXcan	0.979425	gtex_bl	0.999981
1156	ENSG00000159164	SV2A	-1.25367	-0.0831439	0.209963	0.0264702	0.0126264	0.0519538	0.131997	20	28	28	C2	Blood (GTEx)	EpiXcan	0.979425	gtex_bl	0.999981
1157	ENSG00000164172	MOCS2	-1.25322	-0.0647255	0.210125	0.0460161	0.018747	0.0179316	0.0493758	57	71	71	C2	Blood (GTEx)	EpiXcan	0.979425	gtex_bl	0.999981
1158	ENSG00000162894	FCMR	1.25312	0.290394	0.210163	0.0023044	0.027675	0.00376657	0.0114988	2	3	3	C2	Blood (GTEx)	EpiXcan	0.979425	gtex_bl	0.999981
1159	ENSG00000110060	PUS3	-1.2527	-0.119441	0.210316	0.00990677	0.0171606	0.0242897	0.0656368	4	5	5	C2	Blood (GTEx)	EpiXcan	0.979425	gtex_bl	0.999981
1160	ENSG00000183762	KREMEN1	1.2526	0.0771451	0.210353	0.0304792	0.154857	2.71638e-13	2.46861e-12	19	23	23	C2	Blood (GTEx)	EpiXcan	0.979425	gtex_bl	0.999981
1161	ENSG00000189050	RNFT1	-1.25138	-0.0976925	0.210797	0.0144087	0.0366955	0.000615945	0.00209465	7	9	9	C2	Blood (GTEx)	EpiXcan	0.979425	gtex_bl	0.999981
1162	ENSG00000006453	BAIAP2L1	-1.25116	-0.147682	0.210877	0.00883506	0.0285447	0.00321445	0.00987883	7	7	7	C2	Blood (GTEx)	EpiXcan	0.979425	gtex_bl	0.999981
1163	ENSG00000119599	DCAF4	-1.2504	-0.0278849	0.211154	0.200202	0.336662	3.19075e-30	9.76326e-29	51	65	65	C2	Blood (GTEx)	EpiXcan	0.979425	gtex_bl	0.999981
1164	ENSG00000206503	HLA-A	-1.24838	-0.0452425	0.211894	0.0883519	0.148162	2.1373e-12	1.79331e-11	24	29	29	C2	Blood (GTEx)	EpiXcan	0.979425	gtex_bl	0.999981
1165	ENSG00000167895	TMC8	-1.24762	-0.0539103	0.212171	0.0703759	0.155711	5.78901e-13	5.09104e-12	21	27	27	C2	Blood (GTEx)	EpiXcan	0.979425	gtex_bl	0.999981
1166	ENSG00000172340	SUCLG2	1.24623	0.0463737	0.212681	0.101459	0.166638	3.19423e-14	3.1357e-13	50	59	59	C2	Blood (GTEx)	EpiXcan	0.979425	gtex_bl	0.999981
1167	ENSG00000160310	PRMT2	1.24546	0.0311781	0.212964	0.213789	0.372833	6.46394e-35	2.62114e-33	44	62	62	C2	Blood (GTEx)	EpiXcan	0.979425	gtex_bl	0.999981
1168	ENSG00000164048	ZNF589	-1.24535	-0.0306859	0.213004	0.177026	0.315545	5.90002e-29	1.64032e-27	21	24	24	C2	Blood (GTEx)	EpiXcan	0.979425	gtex_bl	0.999981
1169	ENSG00000257218	GATC	1.24371	0.0883015	0.213608	0.0303016	0.0519342	6.90872e-05	0.000264744	28	36	36	C2	Blood (GTEx)	EpiXcan	0.979425	gtex_bl	0.999981
1170	ENSG00000106638	TBL2	1.24269	0.172748	0.213983	0.00827749	0.0352128	0.00104485	0.00342321	2	3	3	C2	Blood (GTEx)	EpiXcan	0.979425	gtex_bl	0.999981
1171	ENSG00000197965	MPZL1	1.24232	0.0635814	0.214119	0.0370678	0.0646801	5.60439e-06	2.46353e-05	6	6	6	C2	Blood (GTEx)	EpiXcan	0.979425	gtex_bl	0.999981
1172	ENSG00000127952	STYXL1	1.24137	0.024389	0.21447	0.323174	0.443636	3.42497e-43	2.31941e-41	39	45	45	C2	Blood (GTEx)	EpiXcan	0.979425	gtex_bl	0.999981
1173	ENSG00000099917	MED15	-1.24049	-0.126941	0.214796	0.0116413	0.0884778	9.7251e-08	5.21055e-07	8	10	10	C2	Blood (GTEx)	EpiXcan	0.979425	gtex_bl	0.999981
1174	ENSG00000188641	DPYD	1.23973	0.0551167	0.215076	0.0521264	0.101432	1.19506e-08	7.13667e-08	25	32	32	C2	Blood (GTEx)	EpiXcan	0.979425	gtex_bl	0.999981
1175	ENSG00000138095	LRPPRC	-1.23882	-0.251569	0.215414	0.0020296	0.0254787	0.0051802	0.0155127	11	19	19	C2	Blood (GTEx)	EpiXcan	0.979425	gtex_bl	0.999981
1176	ENSG00000228649	SNHG26	-1.23877	-0.0655539	0.215431	0.037292	0.0721153	2.08412e-06	9.67778e-06	18	19	19	C2	Blood (GTEx)	EpiXcan	0.979425	gtex_bl	0.999981
1177	ENSG00000104177	MYEF2	-1.2386	-0.0303601	0.215494	0.210152	0.341041	5.23313e-31	1.67423e-29	5	5	5	C2	Blood (GTEx)	EpiXcan	0.979425	gtex_bl	0.999981
1178	ENSG00000100888	CHD8	-1.23802	-0.243776	0.215708	0.00383128	0.0441847	0.000244096	0.000873053	12	20	20	C2	Blood (GTEx)	EpiXcan	0.979425	gtex_bl	0.999981
1179	ENSG00000123684	LPGAT1	1.23688	0.168522	0.21613	0.00618725	0.0606936	1.231e-05	5.18561e-05	12	14	14	C2	Blood (GTEx)	EpiXcan	0.979425	gtex_bl	0.999981
1180	ENSG00000160828	STAG3L2	-1.23668	-0.14115	0.216205	0.0130332	0.25794	3.18756e-22	5.87365e-21	17	28	28	C2	Blood (GTEx)	EpiXcan	0.979425	gtex_bl	0.999981
1181	ENSG00000163875	MEAF6	-1.23612	-0.0397907	0.216415	0.11293	0.146424	8.71781e-13	7.55714e-12	31	32	32	C2	Blood (GTEx)	EpiXcan	0.979425	gtex_bl	0.999981
1182	ENSG00000234771	SLC25A25-AS1	1.23589	0.138706	0.216501	0.0108112	0.0458801	0.000187696	0.000679525	5	5	5	C2	Blood (GTEx)	EpiXcan	0.979425	gtex_bl	0.999981
1183	ENSG00000092621	PHGDH	-1.23523	-0.0744292	0.216745	0.0299017	0.0297348	0.0026167	0.00813361	24	28	28	C2	Blood (GTEx)	EpiXcan	0.979425	gtex_bl	0.999981
1184	ENSG00000240344	PPIL3	1.23475	0.0442481	0.216922	0.0767486	0.329041	1.51706e-29	4.45796e-28	17	26	26	C2	Blood (GTEx)	EpiXcan	0.979425	gtex_bl	0.999981
1185	ENSG00000186166	CCDC84	-1.23428	-0.0851194	0.217099	0.0280166	0.0580636	2.48097e-05	0.000100634	11	13	13	C2	Blood (GTEx)	EpiXcan	0.979425	gtex_bl	0.999981
1186	ENSG00000041988	THAP3	-1.23424	-0.0795963	0.217115	0.0310142	0.0313949	0.0021733	0.00682213	21	24	24	C2	Blood (GTEx)	EpiXcan	0.979425	gtex_bl	0.999981
1187	ENSG00000150995	ITPR1	1.23379	0.127606	0.217281	0.0105207	0.0342777	0.0013295	0.00430299	14	18	18	C2	Blood (GTEx)	EpiXcan	0.979425	gtex_bl	0.999981
1188	ENSG00000171161	ZNF672	1.23376	0.148716	0.217292	0.0126906	0.0374926	0.000747379	0.00250027	8	11	11	C2	Blood (GTEx)	EpiXcan	0.979425	gtex_bl	0.999981
1189	ENSG00000106785	TRIM14	-1.2317	-0.0352564	0.218062	0.144351	0.219412	3.33548e-18	4.61125e-17	25	28	28	C2	Blood (GTEx)	EpiXcan	0.979425	gtex_bl	0.999981
1190	ENSG00000182022	CHST15	-1.23149	-0.0782669	0.218141	0.0389863	0.107147	3.35586e-09	2.11781e-08	24	31	31	C2	Blood (GTEx)	EpiXcan	0.979425	gtex_bl	0.999981
1191	ENSG00000213983	AP1G2	1.23139	0.029894	0.218175	0.238261	0.273615	1.24736e-25	2.82052e-24	43	50	50	C2	Blood (GTEx)	EpiXcan	0.979425	gtex_bl	0.999981
1192	ENSG00000197927	C2orf27A	-1.23086	-0.0425541	0.218377	0.134606	0.251631	1.89535e-21	3.29242e-20	77	90	90	C2	Blood (GTEx)	EpiXcan	0.979425	gtex_bl	0.999981
1193	ENSG00000110218	PANX1	1.23052	0.0348609	0.218504	0.142679	0.176847	6.1086e-15	6.34201e-14	30	32	32	C2	Blood (GTEx)	EpiXcan	0.979425	gtex_bl	0.999981
1194	ENSG00000104936	DMPK	-1.23038	-0.0929046	0.218553	0.0207417	0.0715437	1.68975e-06	7.95166e-06	5	7	7	C2	Blood (GTEx)	EpiXcan	0.979425	gtex_bl	0.999981
1195	ENSG00000160285	LSS	-1.23022	-0.0365901	0.218613	0.156041	0.252261	1.99815e-21	3.46199e-20	75	95	95	C2	Blood (GTEx)	EpiXcan	0.979425	gtex_bl	0.999981
1196	ENSG00000226332	AL354836.1	1.23006	0.23374	0.218675	0.00427936	0.0177084	0.0203849	0.0556714	2	2	2	C2	Blood (GTEx)	EpiXcan	0.979425	gtex_bl	0.999981
1197	ENSG00000221838	AP4M1	-1.2297	-0.0653435	0.21881	0.041661	0.190007	1.10453e-15	1.2118e-14	12	18	18	C2	Blood (GTEx)	EpiXcan	0.979425	gtex_bl	0.999981
1198	ENSG00000151458	ANKRD50	1.22963	0.0753001	0.218836	0.0306549	0.0301984	0.00229339	0.00717801	20	21	21	C2	Blood (GTEx)	EpiXcan	0.979425	gtex_bl	0.999981
1199	ENSG00000204397	CARD16	1.22865	0.139962	0.219204	0.00615998	0.0155235	0.0292983	0.0780644	15	18	18	C2	Blood (GTEx)	EpiXcan	0.979425	gtex_bl	0.999981
1200	ENSG00000254473	AL354920.1	-1.22829	-0.02791	0.219337	0.219252	0.30645	1.15643e-26	2.83602e-25	19	20	20	C2	Blood (GTEx)	EpiXcan	0.979425	gtex_bl	0.999981
1201	ENSG00000104093	DMXL2	1.22718	0.101538	0.219756	0.0216137	0.0338577	0.00137601	0.00444166	16	18	18	C2	Blood (GTEx)	EpiXcan	0.979425	gtex_bl	0.999981
1202	ENSG00000176658	MYO1D	-1.22641	-0.111243	0.220044	0.013689	0.0508787	5.69654e-05	0.000220346	17	19	19	C2	Blood (GTEx)	EpiXcan	0.979425	gtex_bl	0.999981
1203	ENSG00000171724	VAT1L	1.22581	0.0517241	0.22027	0.0444547	0.015652	0.0302256	0.0803107	45	55	55	C2	Blood (GTEx)	EpiXcan	0.979425	gtex_bl	0.999981
1204	ENSG00000182551	ADI1	1.22502	0.0565077	0.220569	0.0500612	0.121995	7.96135e-11	5.7913e-10	28	36	36	C2	Blood (GTEx)	EpiXcan	0.979425	gtex_bl	0.999981
1205	ENSG00000234741	GAS5	1.22478	0.0533594	0.220659	0.0670548	0.0767644	7.58566e-07	3.69884e-06	26	27	27	C2	Blood (GTEx)	EpiXcan	0.979425	gtex_bl	0.999981
1206	ENSG00000111490	TBC1D30	1.22361	0.0597721	0.221099	0.0522406	0.149003	2.19903e-12	1.84395e-11	32	41	41	C2	Blood (GTEx)	EpiXcan	0.979425	gtex_bl	0.999981
1207	ENSG00000127415	IDUA	-1.22354	-0.053937	0.221126	0.0836426	0.0970662	2.55347e-08	1.46646e-07	35	47	47	C2	Blood (GTEx)	EpiXcan	0.979425	gtex_bl	0.999981
1208	ENSG00000134333	LDHA	-1.22321	-0.11747	0.221252	0.0166102	0.0247224	0.00642513	0.0190061	11	14	14	C2	Blood (GTEx)	EpiXcan	0.979425	gtex_bl	0.999981
1209	ENSG00000100350	FOXRED2	1.22003	0.0283426	0.222453	0.155572	0.21464	8.03168e-18	1.07365e-16	26	27	27	C2	Blood (GTEx)	EpiXcan	0.979425	gtex_bl	0.999981
1210	ENSG00000135605	TEC	-1.21961	-0.0501208	0.222613	0.0643038	0.157326	2.22842e-13	2.03905e-12	32	37	37	C2	Blood (GTEx)	EpiXcan	0.979425	gtex_bl	0.999981
1211	ENSG00000157796	WDR19	-1.21915	-0.254266	0.222789	0.0024273	0.040405	0.000489186	0.00168332	9	18	18	C2	Blood (GTEx)	EpiXcan	0.979425	gtex_bl	0.999981
1212	ENSG00000139233	LLPH	-1.2191	-0.097657	0.222804	0.0261774	0.0123568	0.0553852	0.139836	33	39	39	C2	Blood (GTEx)	EpiXcan	0.979425	gtex_bl	0.999981
1213	ENSG00000142303	ADAMTS10	1.21875	0.0608864	0.22294	0.0509779	0.0629462	9.76302e-06	4.16795e-05	34	41	41	C2	Blood (GTEx)	EpiXcan	0.979425	gtex_bl	0.999981
1214	ENSG00000170017	ALCAM	1.21844	0.0417685	0.223058	0.109109	0.227895	5.09594e-19	7.48732e-18	50	65	65	C2	Blood (GTEx)	EpiXcan	0.979425	gtex_bl	0.999981
1215	ENSG00000171793	CTPS1	1.21815	0.0847519	0.223165	0.0254701	0.12938	5.48495e-11	4.04727e-10	7	10	10	C2	Blood (GTEx)	EpiXcan	0.979425	gtex_bl	0.999981
1216	ENSG00000123124	WWP1	1.21785	0.164576	0.223283	0.00609223	0.0148387	0.034701	0.091275	3	3	3	C2	Blood (GTEx)	EpiXcan	0.979425	gtex_bl	0.999981
1217	ENSG00000164620	RELL2	1.21773	0.108434	0.223325	0.0135352	0.037698	0.000652231	0.0022068	6	6	6	C2	Blood (GTEx)	EpiXcan	0.979425	gtex_bl	0.999981
1218	ENSG00000116120	FARSB	1.21763	0.0966634	0.223366	0.0169819	0.014097	0.0365369	0.0956512	16	18	18	C2	Blood (GTEx)	EpiXcan	0.979425	gtex_bl	0.999981
1219	ENSG00000180917	CMTR2	-1.21753	-0.112328	0.223403	0.0145582	0.0183779	0.0177389	0.0489057	10	11	11	C2	Blood (GTEx)	EpiXcan	0.979425	gtex_bl	0.999981
1220	ENSG00000002016	RAD52	-1.21719	-0.0373381	0.223531	0.134969	0.101562	1.25612e-08	7.47456e-08	56	67	67	C2	Blood (GTEx)	EpiXcan	0.979425	gtex_bl	0.999981
1221	ENSG00000267080	ASB16-AS1	-1.21328	-0.0842662	0.225023	0.0252183	0.134014	4.28831e-11	3.19611e-10	15	24	24	C2	Blood (GTEx)	EpiXcan	0.979425	gtex_bl	0.999981
1222	ENSG00000143369	ECM1	-1.21318	-0.0843819	0.225062	0.0260517	0.0537192	4.66874e-05	0.000182282	19	25	25	C2	Blood (GTEx)	EpiXcan	0.979425	gtex_bl	0.999981
1223	ENSG00000072415	MPP5	-1.21256	-0.239899	0.225299	0.00234832	0.0287727	0.00341139	0.0104576	4	5	5	C2	Blood (GTEx)	EpiXcan	0.979425	gtex_bl	0.999981
1224	ENSG00000260708	AL118516.1	1.21241	0.0999546	0.225356	0.0207487	0.0688334	4.01097e-06	1.79668e-05	15	20	20	C2	Blood (GTEx)	EpiXcan	0.979425	gtex_bl	0.999981
1225	ENSG00000004864	SLC25A13	-1.21212	-0.108742	0.225466	0.0150509	0.0352509	0.000741892	0.00248433	8	14	14	C2	Blood (GTEx)	EpiXcan	0.979425	gtex_bl	0.999981
1226	ENSG00000145335	SNCA	1.21208	0.0867093	0.225483	0.0272961	0.0427742	0.000303363	0.00107068	22	25	25	C2	Blood (GTEx)	EpiXcan	0.979425	gtex_bl	0.999981
1227	ENSG00000204070	SYS1	1.21192	0.0854471	0.225543	0.0215807	0.0820409	3.01114e-07	1.53327e-06	10	12	12	C2	Blood (GTEx)	EpiXcan	0.979425	gtex_bl	0.999981
1228	ENSG00000205309	NT5M	1.21177	0.0285071	0.2256	0.22076	0.334646	5.10641e-32	1.74232e-30	14	16	16	C2	Blood (GTEx)	EpiXcan	0.979425	gtex_bl	0.999981
1229	ENSG00000112877	CEP72	-1.21144	-0.0793152	0.225726	0.0421698	0.0554523	3.41219e-05	0.000135887	18	21	21	C2	Blood (GTEx)	EpiXcan	0.979425	gtex_bl	0.999981
1230	ENSG00000176593	AC008969.1	1.21104	0.041047	0.22588	0.0818311	0.16114	3.51422e-13	3.15925e-12	19	24	24	C2	Blood (GTEx)	EpiXcan	0.979425	gtex_bl	0.999981
1231	ENSG00000124067	SLC12A4	1.21094	0.0997343	0.22592	0.0157973	0.0334546	0.00147754	0.00474641	5	5	5	C2	Blood (GTEx)	EpiXcan	0.979425	gtex_bl	0.999981
1232	ENSG00000165312	OTUD1	1.21002	0.158685	0.226273	0.00997957	0.0232238	0.00794032	0.02319	4	5	5	C2	Blood (GTEx)	EpiXcan	0.979425	gtex_bl	0.999981
1233	ENSG00000253320	AZIN1-AS1	1.21001	0.0987719	0.226275	0.0119298	0.0124817	0.0541531	0.136933	7	7	7	C2	Blood (GTEx)	EpiXcan	0.979425	gtex_bl	0.999981
1234	ENSG00000031691	CENPQ	-1.20964	-0.0552425	0.226416	0.0485031	0.115277	1.45429e-09	9.5013e-09	9	13	13	C2	Blood (GTEx)	EpiXcan	0.979425	gtex_bl	0.999981
1235	ENSG00000205534	SMG1P2	1.20926	0.153188	0.226564	0.0118511	0.0622411	1.14715e-05	4.85844e-05	8	16	16	C2	Blood (GTEx)	EpiXcan	0.979425	gtex_bl	0.999981
1236	ENSG00000128699	ORMDL1	1.20753	0.042106	0.227228	0.0639555	0.131777	5.91428e-11	4.35204e-10	27	31	31	C2	Blood (GTEx)	EpiXcan	0.979425	gtex_bl	0.999981
1237	ENSG00000101400	SNTA1	1.2072	0.0622217	0.227354	0.0534351	0.0969669	3.45351e-08	1.9564e-07	16	18	18	C2	Blood (GTEx)	EpiXcan	0.979425	gtex_bl	0.999981
1238	ENSG00000158545	ZC3H18	1.2067	0.0457149	0.227548	0.117327	0.0650026	5.85556e-06	2.56717e-05	75	94	94	C2	Blood (GTEx)	EpiXcan	0.979425	gtex_bl	0.999981
1239	ENSG00000165813	CCDC186	1.20461	0.147102	0.228355	0.00781311	0.0255125	0.00531675	0.0158895	9	9	9	C2	Blood (GTEx)	EpiXcan	0.979425	gtex_bl	0.999981
1240	ENSG00000177105	RHOG	-1.20417	-0.105153	0.228525	0.0154479	0.112476	1.97407e-09	1.27412e-08	9	17	17	C2	Blood (GTEx)	EpiXcan	0.979425	gtex_bl	0.999981
1241	ENSG00000167930	FAM234A	-1.20382	-0.173479	0.228659	0.00767311	0.0208693	0.0107662	0.030862	8	11	11	C2	Blood (GTEx)	EpiXcan	0.979425	gtex_bl	0.999981
1242	ENSG00000131370	SH3BP5	1.20327	0.0711443	0.22887	0.0401215	0.0808134	3.66169e-07	1.84691e-06	36	44	44	C2	Blood (GTEx)	EpiXcan	0.979425	gtex_bl	0.999981
1243	ENSG00000166971	AKTIP	1.20295	0.183692	0.228998	0.00474031	0.0219416	0.00986305	0.0284688	8	13	13	C2	Blood (GTEx)	EpiXcan	0.979425	gtex_bl	0.999981
1244	ENSG00000130270	ATP8B3	1.20227	0.108971	0.229261	0.0153183	0.0637279	9.64828e-06	4.1206e-05	17	21	21	C2	Blood (GTEx)	EpiXcan	0.979425	gtex_bl	0.999981
1245	ENSG00000261770	AC006504.1	1.20162	0.0397015	0.229513	0.095892	0.202397	6.34425e-17	7.83691e-16	16	22	22	C2	Blood (GTEx)	EpiXcan	0.979425	gtex_bl	0.999981
1246	ENSG00000141252	VPS53	1.2015	0.0256178	0.229559	0.248831	0.561211	1.8936e-62	3.82765e-60	26	37	37	C2	Blood (GTEx)	EpiXcan	0.979425	gtex_bl	0.999981
1247	ENSG00000172687	ZNF738	1.20107	0.0378699	0.229724	0.143496	0.205734	3.86866e-17	4.87825e-16	26	37	37	C2	Blood (GTEx)	EpiXcan	0.979425	gtex_bl	0.999981
1248	ENSG00000131849	ZNF132	-1.20001	-0.060544	0.230136	0.0455119	0.211659	1.51346e-17	1.97371e-16	8	11	11	C2	Blood (GTEx)	EpiXcan	0.979425	gtex_bl	0.999981
1249	ENSG00000145020	AMT	-1.19973	-0.0358575	0.230243	0.132121	0.305755	1.55253e-26	3.78653e-25	15	20	20	C2	Blood (GTEx)	EpiXcan	0.979425	gtex_bl	0.999981
1250	ENSG00000170265	ZNF282	1.19798	0.0772937	0.230923	0.0286669	0.308926	5.02397e-27	1.2528e-25	18	29	29	C2	Blood (GTEx)	EpiXcan	0.979425	gtex_bl	0.999981
1251	ENSG00000197566	ZNF624	1.19689	0.0873447	0.231351	0.0189872	0.0429439	0.000270419	0.000960251	15	17	17	C2	Blood (GTEx)	EpiXcan	0.979425	gtex_bl	0.999981
1252	ENSG00000116783	TNNI3K	1.19685	0.150107	0.231366	0.00711187	0.0459827	0.00016403	0.000599212	4	6	6	C2	Blood (GTEx)	EpiXcan	0.979425	gtex_bl	0.999981
1253	ENSG00000171159	C9orf16	1.19669	0.138949	0.231427	0.0109314	0.010313	0.0775326	0.189931	10	11	11	C2	Blood (GTEx)	EpiXcan	0.979425	gtex_bl	0.999981
1254	ENSG00000112414	ADGRG6	1.19669	0.123411	0.231427	0.00800295	0.0374238	0.000745285	0.00249444	2	2	2	C2	Blood (GTEx)	EpiXcan	0.979425	gtex_bl	0.999981
1255	ENSG00000214226	C17orf67	-1.1966	-0.0935199	0.231461	0.0128288	0.0268857	0.00458808	0.0138609	24	29	29	C2	Blood (GTEx)	EpiXcan	0.979425	gtex_bl	0.999981
1256	ENSG00000136161	RCBTB2	1.19553	0.0402183	0.231879	0.0925892	0.0296114	0.00221862	0.00695455	85	98	98	C2	Blood (GTEx)	EpiXcan	0.979425	gtex_bl	0.999981
1257	ENSG00000066294	CD84	-1.19513	-0.0810787	0.232036	0.0199974	0.0635978	7.71573e-06	3.32991e-05	19	22	22	C2	Blood (GTEx)	EpiXcan	0.979425	gtex_bl	0.999981
1258	ENSG00000154122	ANKH	-1.19488	-0.0320637	0.232136	0.157324	0.203933	2.83692e-17	3.59766e-16	50	65	65	C2	Blood (GTEx)	EpiXcan	0.979425	gtex_bl	0.999981
1259	ENSG00000153975	ZUFSP	-1.19487	-0.0710971	0.232139	0.0288084	0.017842	0.0198047	0.0541867	33	39	39	C2	Blood (GTEx)	EpiXcan	0.979425	gtex_bl	0.999981
1260	ENSG00000172954	LCLAT1	-1.19429	-0.032148	0.232365	0.1461	0.250837	1.93458e-21	3.35621e-20	36	48	48	C2	Blood (GTEx)	EpiXcan	0.979425	gtex_bl	0.999981
1261	ENSG00000151116	UEVLD	1.19427	0.0459214	0.232373	0.0695935	0.1377	2.50598e-11	1.90606e-10	49	57	57	C2	Blood (GTEx)	EpiXcan	0.979425	gtex_bl	0.999981
1262	ENSG00000156398	SFXN2	1.19403	0.117254	0.232467	0.0113995	0.0299547	0.00272693	0.00845851	6	8	8	C2	Blood (GTEx)	EpiXcan	0.979425	gtex_bl	0.999981
1263	ENSG00000183579	ZNRF3	1.19376	0.209476	0.232574	0.00327644	0.0140293	0.0363787	0.0952932	2	3	3	C2	Blood (GTEx)	EpiXcan	0.979425	gtex_bl	0.999981
1264	ENSG00000123179	EBPL	1.19354	0.0230506	0.232657	0.264237	0.394771	3.80148e-37	1.73091e-35	22	25	25	C2	Blood (GTEx)	EpiXcan	0.979425	gtex_bl	0.999981
1265	ENSG00000176485	PLA2G16	1.19347	0.0366443	0.232686	0.161131	0.287666	1.01795e-24	2.17692e-23	7	8	8	C2	Blood (GTEx)	EpiXcan	0.979425	gtex_bl	0.999981
1266	ENSG00000133805	AMPD3	1.19234	0.0604417	0.233129	0.0462803	0.0452445	0.000193277	0.000698216	31	33	33	C2	Blood (GTEx)	EpiXcan	0.979425	gtex_bl	0.999981
1267	ENSG00000112110	MRPL18	-1.19105	-0.050094	0.233632	0.0632618	0.193155	4.99482e-16	5.63756e-15	13	16	16	C2	Blood (GTEx)	EpiXcan	0.979425	gtex_bl	0.999981
1268	ENSG00000167645	YIF1B	1.19048	0.0491427	0.233859	0.0713403	0.120951	1.56351e-10	1.10422e-09	16	20	20	C2	Blood (GTEx)	EpiXcan	0.979425	gtex_bl	0.999981
1269	ENSG00000077420	APBB1IP	1.18997	0.0671156	0.234057	0.0422458	0.136184	3.42331e-11	2.57443e-10	33	40	40	C2	Blood (GTEx)	EpiXcan	0.979425	gtex_bl	0.999981
1270	ENSG00000131845	ZNF304	-1.18942	-0.0932743	0.234274	0.0176427	0.0420437	0.000378152	0.00131824	21	28	28	C2	Blood (GTEx)	EpiXcan	0.979425	gtex_bl	0.999981
1271	ENSG00000185808	PIGP	1.18939	0.0980809	0.234287	0.0156861	0.19328	1.70977e-16	2.04942e-15	46	57	57	C2	Blood (GTEx)	EpiXcan	0.979425	gtex_bl	0.999981
1272	ENSG00000142207	URB1	1.18928	0.0381618	0.234328	0.0933988	0.237154	6.1749e-20	9.61253e-19	27	38	38	C2	Blood (GTEx)	EpiXcan	0.979425	gtex_bl	0.999981
1273	ENSG00000124785	NRN1	-1.18918	-0.0315401	0.234371	0.161064	0.206475	4.81882e-17	6.0421e-16	47	50	50	C2	Blood (GTEx)	EpiXcan	0.979425	gtex_bl	0.999981
1274	ENSG00000150403	TMCO3	-1.18863	-0.0536585	0.234587	0.0779138	0.0943947	5.11351e-08	2.8295e-07	39	46	46	C2	Blood (GTEx)	EpiXcan	0.979425	gtex_bl	0.999981
1275	ENSG00000156795	WDYHV1	1.18853	0.067328	0.234624	0.035041	0.110536	3.16685e-09	2.00359e-08	46	60	60	C2	Blood (GTEx)	EpiXcan	0.979425	gtex_bl	0.999981
1276	ENSG00000006042	TMEM98	-1.18765	-0.0650794	0.234972	0.038475	0.0757422	9.01578e-07	4.36567e-06	10	12	12	C2	Blood (GTEx)	EpiXcan	0.979425	gtex_bl	0.999981
1277	ENSG00000144115	THNSL2	-1.18673	-0.028244	0.235335	0.206026	0.40366	5.1292e-38	2.45264e-36	18	26	26	C2	Blood (GTEx)	EpiXcan	0.979425	gtex_bl	0.999981
1278	ENSG00000135709	KIAA0513	1.1861	0.0352477	0.235581	0.144865	0.205883	1.64032e-17	2.13063e-16	51	67	67	C2	Blood (GTEx)	EpiXcan	0.979425	gtex_bl	0.999981
1279	ENSG00000100034	PPM1F	-1.18606	-0.033525	0.235599	0.150645	0.296999	5.81136e-26	1.34134e-24	16	19	19	C2	Blood (GTEx)	EpiXcan	0.979425	gtex_bl	0.999981
1280	ENSG00000128805	ARHGAP22	-1.18535	-0.0370016	0.235879	0.207179	0.183827	1.74379e-15	1.8883e-14	66	76	76	C2	Blood (GTEx)	EpiXcan	0.979425	gtex_bl	0.999981
1281	ENSG00000011132	APBA3	-1.18475	-0.0770461	0.236116	0.0446242	0.0822386	4.43795e-07	2.21499e-06	43	55	55	C2	Blood (GTEx)	EpiXcan	0.979425	gtex_bl	0.999981
1282	ENSG00000110665	C11orf21	1.18413	0.03098	0.23636	0.250558	0.285119	1.49889e-25	3.37782e-24	34	38	38	C2	Blood (GTEx)	EpiXcan	0.979425	gtex_bl	0.999981
1283	ENSG00000213719	CLIC1	-1.1821	-0.0849931	0.237164	0.0193729	0.0189229	0.0171583	0.0474324	11	11	11	C2	Blood (GTEx)	EpiXcan	0.979425	gtex_bl	0.999981
1284	ENSG00000182109	AL365277.1	1.18112	0.0841899	0.237557	0.0238763	0.202818	1.95856e-17	2.51484e-16	38	46	46	C2	Blood (GTEx)	EpiXcan	0.979425	gtex_bl	0.999981
1285	ENSG00000136051	WASHC4	1.18074	0.0651771	0.237708	0.0359997	0.0736149	1.17987e-06	5.64588e-06	17	20	20	C2	Blood (GTEx)	EpiXcan	0.979425	gtex_bl	0.999981
1286	ENSG00000182871	COL18A1	-1.18068	-0.0287129	0.23773	0.183867	0.505421	5.51117e-53	6.80783e-51	38	54	54	C2	Blood (GTEx)	EpiXcan	0.979425	gtex_bl	0.999981
1287	ENSG00000267796	LIN37	-1.18047	-0.0918935	0.237813	0.0185652	0.0440827	0.000225961	0.00081058	12	16	16	C2	Blood (GTEx)	EpiXcan	0.979425	gtex_bl	0.999981
1288	ENSG00000168734	PKIG	1.18032	0.218767	0.237874	0.00299496	0.0101465	0.0805201	0.196527	5	7	7	C2	Blood (GTEx)	EpiXcan	0.979425	gtex_bl	0.999981
1289	ENSG00000160208	RRP1B	-1.18025	-0.300741	0.237902	0.0019792	0.0218158	0.0102501	0.0295222	4	7	7	C2	Blood (GTEx)	EpiXcan	0.979425	gtex_bl	0.999981
1290	ENSG00000105341	DMAC2	1.17857	0.224809	0.238571	0.00308721	0.0461003	0.000172801	0.000629359	7	9	9	C2	Blood (GTEx)	EpiXcan	0.979425	gtex_bl	0.999981
1291	ENSG00000164649	CDCA7L	1.17766	0.0386687	0.238932	0.108259	0.323616	1.96171e-28	5.34106e-27	7	10	10	C2	Blood (GTEx)	EpiXcan	0.979425	gtex_bl	0.999981
1292	ENSG00000103248	MTHFSD	1.1775	0.0588616	0.238998	0.0432047	0.196526	1.83983e-16	2.18958e-15	17	19	19	C2	Blood (GTEx)	EpiXcan	0.979425	gtex_bl	0.999981
1293	ENSG00000100429	HDAC10	1.17738	0.0413292	0.239044	0.0988341	0.268874	2.83937e-24	5.92803e-23	12	14	14	C2	Blood (GTEx)	EpiXcan	0.979425	gtex_bl	0.999981
1294	ENSG00000100124	ANKRD54	1.17674	0.0378515	0.239298	0.172646	0.329515	1.88253e-29	5.45974e-28	6	7	7	C2	Blood (GTEx)	EpiXcan	0.979425	gtex_bl	0.999981
1295	ENSG00000159111	MRPL10	1.17629	0.0444274	0.239477	0.0898597	0.116223	8.91964e-10	5.95878e-09	37	40	40	C2	Blood (GTEx)	EpiXcan	0.979425	gtex_bl	0.999981
1296	ENSG00000121073	SLC35B1	1.17614	0.09108	0.239539	0.020373	0.0556173	2.70689e-05	0.000109134	15	20	20	C2	Blood (GTEx)	EpiXcan	0.979425	gtex_bl	0.999981
1297	ENSG00000107902	LHPP	-1.1761	-0.0413389	0.239554	0.0888816	0.161683	1.65359e-13	1.52668e-12	41	50	50	C2	Blood (GTEx)	EpiXcan	0.979425	gtex_bl	0.999981
1298	ENSG00000108468	CBX1	1.17594	0.150935	0.239617	0.00995396	0.0276405	0.00324514	0.00996855	4	5	5	C2	Blood (GTEx)	EpiXcan	0.979425	gtex_bl	0.999981
1299	ENSG00000176108	CHMP6	-1.1754	-0.0675095	0.239837	0.0294461	0.0737271	8.55532e-07	4.14891e-06	13	13	13	C2	Blood (GTEx)	EpiXcan	0.979425	gtex_bl	0.999981
1300	ENSG00000157593	SLC35B2	1.17481	0.336107	0.240071	0.00129098	0.0354078	0.000836816	0.00278126	3	7	7	C2	Blood (GTEx)	EpiXcan	0.979425	gtex_bl	0.999981
1301	ENSG00000111846	GCNT2	1.1741	0.041896	0.240353	0.0756216	0.163656	1.69903e-13	1.56755e-12	10	11	11	C2	Blood (GTEx)	EpiXcan	0.979425	gtex_bl	0.999981
1302	ENSG00000186153	WWOX	1.17406	0.062458	0.240369	0.0533604	0.0486843	0.000108904	0.000406175	40	51	51	C2	Blood (GTEx)	EpiXcan	0.979425	gtex_bl	0.999981
1303	ENSG00000166398	KIAA0355	1.17397	0.136537	0.240406	0.0100432	0.010618	0.072492	0.178632	7	7	7	C2	Blood (GTEx)	EpiXcan	0.979425	gtex_bl	0.999981
1304	ENSG00000186409	CCDC30	1.17377	0.0784519	0.240487	0.0316099	0.0207395	0.0120954	0.0343475	34	37	37	C2	Blood (GTEx)	EpiXcan	0.979425	gtex_bl	0.999981
1305	ENSG00000141030	COPS3	-1.17291	-0.0421639	0.240831	0.0891326	0.213865	8.14132e-18	1.08722e-16	15	22	22	C2	Blood (GTEx)	EpiXcan	0.979425	gtex_bl	0.999981
1306	ENSG00000138594	TMOD3	-1.17247	-0.037475	0.24101	0.118889	0.139146	1.09163e-11	8.63786e-11	31	36	36	C2	Blood (GTEx)	EpiXcan	0.979425	gtex_bl	0.999981
1307	ENSG00000182093	WRB	-1.17231	-0.0499479	0.241073	0.0568095	0.254951	4.88789e-23	9.43695e-22	15	23	23	C2	Blood (GTEx)	EpiXcan	0.979425	gtex_bl	0.999981
1308	ENSG00000026508	CD44	-1.17227	-0.0824682	0.241091	0.0321765	0.0101242	0.0816038	0.198809	36	41	41	C2	Blood (GTEx)	EpiXcan	0.979425	gtex_bl	0.999981
1309	ENSG00000036448	MYOM2	-1.17162	-0.0307658	0.241349	0.181271	0.523549	2.81238e-55	3.64272e-53	40	62	62	C2	Blood (GTEx)	EpiXcan	0.979425	gtex_bl	0.999981
1310	ENSG00000106682	EIF4H	-1.17149	-0.145749	0.241403	0.00910996	0.0442833	0.000251706	0.000898824	4	7	7	C2	Blood (GTEx)	EpiXcan	0.979425	gtex_bl	0.999981
1311	ENSG00000118777	ABCG2	1.171	0.239034	0.241597	0.00271567	0.0554163	3.76861e-05	0.000149411	6	9	9	C2	Blood (GTEx)	EpiXcan	0.979425	gtex_bl	0.999981
1312	ENSG00000135424	ITGA7	1.17083	0.0292476	0.241666	0.214253	0.311698	1.34167e-27	3.43556e-26	8	9	9	C2	Blood (GTEx)	EpiXcan	0.979425	gtex_bl	0.999981
1313	ENSG00000090674	MCOLN1	1.16973	0.0987876	0.242108	0.0230274	0.0253028	0.00607914	0.0180387	20	23	23	C2	Blood (GTEx)	EpiXcan	0.979425	gtex_bl	0.999981
1314	ENSG00000186716	BCR	-1.16968	-0.0585089	0.242131	0.0523057	0.139162	1.97561e-11	1.5235e-10	16	24	24	C2	Blood (GTEx)	EpiXcan	0.979425	gtex_bl	0.999981
1315	ENSG00000171492	LRRC8D	1.16961	0.137683	0.242159	0.0101908	0.0419243	0.000342859	0.00119929	9	10	10	C2	Blood (GTEx)	EpiXcan	0.979425	gtex_bl	0.999981
1316	ENSG00000089177	KIF16B	1.16949	0.0226416	0.242206	0.282397	0.474801	8.69392e-49	8.22592e-47	28	29	29	C2	Blood (GTEx)	EpiXcan	0.979425	gtex_bl	0.999981
1317	ENSG00000114861	FOXP1	1.16921	0.0520281	0.242317	0.0591163	0.0365504	0.000714304	0.00240039	44	54	54	C2	Blood (GTEx)	EpiXcan	0.979425	gtex_bl	0.999981
1318	ENSG00000104714	ERICH1	1.16912	0.0320249	0.242354	0.133418	0.354859	5.72002e-32	1.93192e-30	12	19	19	C2	Blood (GTEx)	EpiXcan	0.979425	gtex_bl	0.999981
1319	ENSG00000226688	ENTPD1-AS1	1.16906	0.0799442	0.242379	0.0331966	0.0109772	0.0692387	0.171439	38	42	42	C2	Blood (GTEx)	EpiXcan	0.979425	gtex_bl	0.999981
1320	ENSG00000089351	GRAMD1A	-1.16897	-0.026851	0.242417	0.20758	0.336563	1.24293e-30	3.92938e-29	24	28	28	C2	Blood (GTEx)	EpiXcan	0.979425	gtex_bl	0.999981
1321	ENSG00000135269	TES	-1.16888	-0.0304338	0.24245	0.15156	0.211908	1.54401e-17	2.00766e-16	24	31	31	C2	Blood (GTEx)	EpiXcan	0.979425	gtex_bl	0.999981
1322	ENSG00000184470	TXNRD2	-1.16882	-0.0777632	0.242477	0.0369164	0.100786	1.73911e-08	1.01583e-07	35	46	46	C2	Blood (GTEx)	EpiXcan	0.979425	gtex_bl	0.999981
1323	ENSG00000118432	CNR1	1.16871	0.0296181	0.242522	0.206849	0.442357	1.85488e-43	1.28217e-41	11	13	13	C2	Blood (GTEx)	EpiXcan	0.979425	gtex_bl	0.999981
1324	ENSG00000103269	RHBDL1	1.16716	0.0763259	0.243147	0.0279785	0.0936551	5.20302e-08	2.87665e-07	42	57	57	C2	Blood (GTEx)	EpiXcan	0.979425	gtex_bl	0.999981
1325	ENSG00000085832	EPS15	1.16662	0.0508481	0.243364	0.064967	0.0133082	0.0454365	0.116908	39	50	50	C2	Blood (GTEx)	EpiXcan	0.979425	gtex_bl	0.999981
1326	ENSG00000109519	GRPEL1	-1.16609	-0.164651	0.243579	0.0064585	0.0231415	0.00813831	0.0237318	7	13	13	C2	Blood (GTEx)	EpiXcan	0.979425	gtex_bl	0.999981
1327	ENSG00000184545	DUSP8	1.16586	0.0910394	0.243669	0.0249866	0.0110966	0.068515	0.169962	39	50	50	C2	Blood (GTEx)	EpiXcan	0.979425	gtex_bl	0.999981
1328	ENSG00000145779	TNFAIP8	1.16561	0.0491664	0.243772	0.060269	0.0170919	0.0239548	0.0647843	49	60	60	C2	Blood (GTEx)	EpiXcan	0.979425	gtex_bl	0.999981
1329	ENSG00000149187	CELF1	-1.1656	-0.121428	0.243775	0.00987775	0.047377	0.000147418	0.000541196	5	8	8	C2	Blood (GTEx)	EpiXcan	0.979425	gtex_bl	0.999981
1330	ENSG00000186026	ZNF284	-1.16486	-0.261466	0.244076	0.00227585	0.0824859	1.8436e-07	9.55905e-07	3	6	6	C2	Blood (GTEx)	EpiXcan	0.979425	gtex_bl	0.999981
1331	ENSG00000113273	ARSB	1.16464	0.0384141	0.244163	0.114614	0.169986	2.34946e-14	2.33911e-13	30	34	34	C2	Blood (GTEx)	EpiXcan	0.979425	gtex_bl	0.999981
1332	ENSG00000162946	DISC1	-1.16452	-0.0447054	0.244212	0.0838315	0.175268	5.08401e-15	5.30304e-14	51	63	63	C2	Blood (GTEx)	EpiXcan	0.979425	gtex_bl	0.999981
1333	ENSG00000103226	NOMO3	-1.16439	-0.0380632	0.244268	0.143054	0.34829	4.43341e-31	1.42178e-29	59	76	76	C2	Blood (GTEx)	EpiXcan	0.979425	gtex_bl	0.999981
1334	ENSG00000141524	TMC6	1.16348	0.0616834	0.244634	0.0524999	0.174608	3.49908e-15	3.70486e-14	33	39	39	C2	Blood (GTEx)	EpiXcan	0.979425	gtex_bl	0.999981
1335	ENSG00000223573	TINCR	-1.16331	-0.0535451	0.244704	0.0569989	0.0140728	0.0404767	0.105202	51	58	58	C2	Blood (GTEx)	EpiXcan	0.979425	gtex_bl	0.999981
1336	ENSG00000107771	CCSER2	-1.16163	-0.0427593	0.245387	0.0782933	0.109778	3.89609e-09	2.44257e-08	44	49	49	C2	Blood (GTEx)	EpiXcan	0.979425	gtex_bl	0.999981
1337	ENSG00000198342	ZNF442	1.16098	0.073334	0.245652	0.0274074	0.0356206	0.00103555	0.00339692	27	29	29	C2	Blood (GTEx)	EpiXcan	0.979425	gtex_bl	0.999981
1338	ENSG00000169291	SHE	1.16073	0.10637	0.24575	0.0196776	0.0197857	0.0149875	0.0418391	14	18	18	C2	Blood (GTEx)	EpiXcan	0.979425	gtex_bl	0.999981
1339	ENSG00000128951	DUT	-1.16063	-0.0217442	0.245791	0.374213	0.465693	8.71433e-47	7.17641e-45	46	50	50	C2	Blood (GTEx)	EpiXcan	0.979425	gtex_bl	0.999981
1340	ENSG00000272789	AC010976.2	-1.15974	-0.0657853	0.246153	0.0385643	0.042532	0.000206934	0.000744928	36	44	44	C2	Blood (GTEx)	EpiXcan	0.979425	gtex_bl	0.999981
1341	ENSG00000176749	CDK5R1	-1.1596	-0.0372541	0.246211	0.096025	0.100704	1.31544e-08	7.79969e-08	29	31	31	C2	Blood (GTEx)	EpiXcan	0.979425	gtex_bl	0.999981
1342	ENSG00000260565	ERVK13-1	1.15916	0.0324802	0.246391	0.161295	0.323746	5.90176e-29	1.64032e-27	19	24	24	C2	Blood (GTEx)	EpiXcan	0.979425	gtex_bl	0.999981
1343	ENSG00000100393	EP300	1.15872	0.0754922	0.246572	0.0211389	0.0170199	0.0246712	0.0666002	24	35	35	C2	Blood (GTEx)	EpiXcan	0.979425	gtex_bl	0.999981
1344	ENSG00000215305	VPS16	-1.15869	-0.0478686	0.246582	0.0801399	0.139131	1.91456e-11	1.47814e-10	29	37	37	C2	Blood (GTEx)	EpiXcan	0.979425	gtex_bl	0.999981
1345	ENSG00000175115	PACS1	-1.15851	-0.0891781	0.246657	0.0223508	0.065684	5.83257e-06	2.55962e-05	25	27	27	C2	Blood (GTEx)	EpiXcan	0.979425	gtex_bl	0.999981
1346	ENSG00000129667	RHBDF2	1.15791	0.178206	0.246901	0.00399848	0.0443635	0.000226875	0.000813641	11	16	16	C2	Blood (GTEx)	EpiXcan	0.979425	gtex_bl	0.999981
1347	ENSG00000184898	RBM43	1.15787	0.03525	0.246918	0.120242	0.235665	6.15905e-20	9.60138e-19	26	29	29	C2	Blood (GTEx)	EpiXcan	0.979425	gtex_bl	0.999981
1348	ENSG00000138764	CCNG2	1.15675	0.0936508	0.247375	0.0182546	0.0393758	0.000575321	0.0019615	7	7	7	C2	Blood (GTEx)	EpiXcan	0.979425	gtex_bl	0.999981
1349	ENSG00000125651	GTF2F1	-1.15664	-0.0729107	0.247419	0.0233868	0.0831017	3.53551e-07	1.78555e-06	15	17	17	C2	Blood (GTEx)	EpiXcan	0.979425	gtex_bl	0.999981
1350	ENSG00000115808	STRN	-1.15661	-0.0591814	0.247431	0.0420361	0.0783008	4.17188e-07	2.0861e-06	22	28	28	C2	Blood (GTEx)	EpiXcan	0.979425	gtex_bl	0.999981
1351	ENSG00000271335	AL117336.3	-1.15649	-0.0669809	0.24748	0.0340284	0.0672728	3.22798e-06	1.46229e-05	14	15	15	C2	Blood (GTEx)	EpiXcan	0.979425	gtex_bl	0.999981
1352	ENSG00000118785	SPP1	-1.15565	-0.0428595	0.247823	0.103123	0.0513414	7.55513e-05	0.000287815	73	80	80	C2	Blood (GTEx)	EpiXcan	0.979425	gtex_bl	0.999981
1353	ENSG00000171067	C11orf24	-1.15521	-0.0473302	0.248002	0.0764222	0.0575109	2.17044e-05	8.86583e-05	36	48	48	C2	Blood (GTEx)	EpiXcan	0.979425	gtex_bl	0.999981
1354	ENSG00000076554	TPD52	1.15442	0.101517	0.248329	0.0164302	0.0173581	0.0220229	0.0598875	11	12	12	C2	Blood (GTEx)	EpiXcan	0.979425	gtex_bl	0.999981
1355	ENSG00000247157	LINC01252	-1.15427	-0.0296421	0.248389	0.168033	0.283782	1.47661e-24	3.11701e-23	46	59	59	C2	Blood (GTEx)	EpiXcan	0.979425	gtex_bl	0.999981
1356	ENSG00000139192	TAPBPL	-1.15423	-0.024615	0.248405	0.237186	0.509713	2.15419e-55	2.84545e-53	17	21	21	C2	Blood (GTEx)	EpiXcan	0.979425	gtex_bl	0.999981
1357	ENSG00000104369	JPH1	1.15395	0.097015	0.248521	0.0130813	0.0215176	0.0110488	0.0315705	12	13	13	C2	Blood (GTEx)	EpiXcan	0.979425	gtex_bl	0.999981
1358	ENSG00000007047	MARK4	1.15358	0.0851397	0.248674	0.0203079	0.493724	3.39953e-51	3.81118e-49	13	23	23	C2	Blood (GTEx)	EpiXcan	0.979425	gtex_bl	0.999981
1359	ENSG00000110025	SNX15	-1.15349	-0.0750226	0.24871	0.0301927	0.136075	1.97091e-11	1.52076e-10	5	7	7	C2	Blood (GTEx)	EpiXcan	0.979425	gtex_bl	0.999981
1360	ENSG00000140199	SLC12A6	-1.15329	-0.0759901	0.248791	0.0291755	0.0961673	2.30865e-08	1.32987e-07	10	13	13	C2	Blood (GTEx)	EpiXcan	0.979425	gtex_bl	0.999981
1361	ENSG00000138376	BARD1	1.15311	0.0335714	0.248865	0.110768	0.227793	6.2437e-19	9.09359e-18	28	38	38	C2	Blood (GTEx)	EpiXcan	0.979425	gtex_bl	0.999981
1362	ENSG00000018699	TTC27	-1.153	-0.0867855	0.248909	0.0194492	0.0239373	0.00715106	0.0210183	12	13	13	C2	Blood (GTEx)	EpiXcan	0.979425	gtex_bl	0.999981
1363	ENSG00000126934	MAP2K2	-1.15276	-0.110832	0.249008	0.0116924	0.0429732	0.000304672	0.00107416	17	29	29	C2	Blood (GTEx)	EpiXcan	0.979425	gtex_bl	0.999981
1364	ENSG00000100036	SLC35E4	1.15273	0.0573561	0.249023	0.0481741	0.0714054	2.54619e-06	1.17013e-05	22	30	30	C2	Blood (GTEx)	EpiXcan	0.979425	gtex_bl	0.999981
1365	ENSG00000261490	AC005674.2	-1.15233	-0.0792302	0.249185	0.0228805	0.105931	5.54108e-09	3.41764e-08	12	17	17	C2	Blood (GTEx)	EpiXcan	0.979425	gtex_bl	0.999981
1366	ENSG00000171806	METTL18	1.15221	0.0352447	0.249237	0.127263	0.136093	1.75213e-11	1.35823e-10	40	51	51	C2	Blood (GTEx)	EpiXcan	0.979425	gtex_bl	0.999981
1367	ENSG00000104783	KCNN4	1.15216	0.0346732	0.249254	0.161305	0.32428	7.18448e-29	1.98033e-27	20	24	24	C2	Blood (GTEx)	EpiXcan	0.979425	gtex_bl	0.999981
1368	ENSG00000173113	TRMT112	1.15212	0.0300987	0.249271	0.120173	0.170999	3.01946e-14	2.97728e-13	26	27	27	C2	Blood (GTEx)	EpiXcan	0.979425	gtex_bl	0.999981
1369	ENSG00000269821	KCNQ1OT1	-1.15149	-0.109531	0.24953	0.0121392	0.0383405	0.000565213	0.0019295	7	7	7	C2	Blood (GTEx)	EpiXcan	0.979425	gtex_bl	0.999981
1370	ENSG00000163743	RCHY1	-1.14965	-0.0821576	0.250287	0.0187934	0.0591437	1.66864e-05	6.9156e-05	6	6	6	C2	Blood (GTEx)	EpiXcan	0.979425	gtex_bl	0.999981
1371	ENSG00000203705	TATDN3	-1.14881	-0.114817	0.250635	0.0110384	0.0879589	1.5675e-07	8.20722e-07	7	11	11	C2	Blood (GTEx)	EpiXcan	0.979425	gtex_bl	0.999981
1372	ENSG00000170085	SIMC1	1.14844	0.0676318	0.250785	0.0265342	0.1223	1.64533e-10	1.15833e-09	13	16	16	C2	Blood (GTEx)	EpiXcan	0.979425	gtex_bl	0.999981
1373	ENSG00000182885	ADGRG3	1.14779	0.0788658	0.251054	0.0382128	0.115014	6.4538e-10	4.3595e-09	25	31	31	C2	Blood (GTEx)	EpiXcan	0.979425	gtex_bl	0.999981
1374	ENSG00000171574	ZNF584	-1.14773	-0.764063	0.251078	0.000224673	0.0567251	3.12501e-05	0.00012501	9	12	12	C2	Blood (GTEx)	EpiXcan	0.979425	gtex_bl	0.999981
1375	ENSG00000139517	LNX2	1.14719	0.0230207	0.251302	0.211441	0.123639	2.71239e-10	1.88273e-09	119	141	141	C2	Blood (GTEx)	EpiXcan	0.979425	gtex_bl	0.999981
1376	ENSG00000164307	ERAP1	-1.14717	-0.0201984	0.251312	0.376449	0.69954	1.97782e-96	5.27723e-93	62	75	75	C2	Blood (GTEx)	EpiXcan	0.979425	gtex_bl	0.999981
1377	ENSG00000145014	TMEM44	1.14686	0.0333277	0.251441	0.125641	0.161167	3.34727e-13	3.01322e-12	47	59	59	C2	Blood (GTEx)	EpiXcan	0.979425	gtex_bl	0.999981
1378	ENSG00000213639	PPP1CB	1.1466	0.0446129	0.251545	0.0655723	0.14686	2.05721e-12	1.7272e-11	42	54	54	C2	Blood (GTEx)	EpiXcan	0.979425	gtex_bl	0.999981
1379	ENSG00000198546	ZNF511	1.14611	0.126961	0.251751	0.0103878	0.0110806	0.0695244	0.172051	16	22	22	C2	Blood (GTEx)	EpiXcan	0.979425	gtex_bl	0.999981
1380	ENSG00000179818	PCBP1-AS1	-1.1455	-0.0424296	0.252003	0.0833285	0.0918984	4.13443e-08	2.31268e-07	25	26	26	C2	Blood (GTEx)	EpiXcan	0.979425	gtex_bl	0.999981
1381	ENSG00000251669	FAM86EP	1.14422	0.114778	0.252533	0.0154183	0.0300132	0.00235089	0.00734674	21	28	28	C2	Blood (GTEx)	EpiXcan	0.979425	gtex_bl	0.999981
1382	ENSG00000165055	METTL2B	-1.14365	-0.0553116	0.252768	0.0474554	0.11033	2.9813e-09	1.89308e-08	39	43	43	C2	Blood (GTEx)	EpiXcan	0.979425	gtex_bl	0.999981
1383	ENSG00000113758	DBN1	1.14354	0.079896	0.252814	0.0308525	0.102577	5.668e-09	3.48304e-08	15	22	22	C2	Blood (GTEx)	EpiXcan	0.979425	gtex_bl	0.999981
1384	ENSG00000160563	MED27	1.14277	0.0756439	0.253135	0.026926	0.0639393	6.28191e-06	2.74148e-05	9	9	9	C2	Blood (GTEx)	EpiXcan	0.979425	gtex_bl	0.999981
1385	ENSG00000118181	RPS25	-1.14259	-0.242289	0.253208	0.0026464	0.033004	0.0014114	0.00454927	4	6	6	C2	Blood (GTEx)	EpiXcan	0.979425	gtex_bl	0.999981
1386	ENSG00000146555	SDK1	-1.14221	-0.0380411	0.253366	0.0850625	0.16683	1.0723e-13	1.01099e-12	31	37	37	C2	Blood (GTEx)	EpiXcan	0.979425	gtex_bl	0.999981
1387	ENSG00000100991	TRPC4AP	1.14122	0.0376872	0.25378	0.104511	0.128157	8.30615e-11	6.02897e-10	38	43	43	C2	Blood (GTEx)	EpiXcan	0.979425	gtex_bl	0.999981
1388	ENSG00000138399	FASTKD1	1.14091	0.0917427	0.253907	0.018173	0.0305853	0.00226693	0.00710099	15	16	16	C2	Blood (GTEx)	EpiXcan	0.979425	gtex_bl	0.999981
1389	ENSG00000100038	TOP3B	-1.13971	-0.0316522	0.254407	0.151257	0.25976	4.90169e-23	9.44991e-22	21	24	24	C2	Blood (GTEx)	EpiXcan	0.979425	gtex_bl	0.999981
1390	ENSG00000108107	RPL28	-1.1394	-0.222726	0.254536	0.00301112	0.178097	1.36938e-14	1.38401e-13	5	10	10	C2	Blood (GTEx)	EpiXcan	0.979425	gtex_bl	0.999981
1391	ENSG00000029364	SLC39A9	-1.13873	-0.0544542	0.254816	0.0490059	0.195456	3.43345e-16	3.96586e-15	8	11	11	C2	Blood (GTEx)	EpiXcan	0.979425	gtex_bl	0.999981
1392	ENSG00000185591	SP1	1.13866	0.0660072	0.254847	0.0342751	0.0873239	1.57549e-07	8.2458e-07	8	10	10	C2	Blood (GTEx)	EpiXcan	0.979425	gtex_bl	0.999981
1393	ENSG00000165092	ALDH1A1	-1.1386	-0.0511032	0.254871	0.140722	0.125036	2.29686e-10	1.59929e-09	84	100	100	C2	Blood (GTEx)	EpiXcan	0.979425	gtex_bl	0.999981
1394	ENSG00000243335	KCTD7	1.13846	0.0837656	0.25493	0.0212143	0.0896892	2.9279e-08	1.67214e-07	19	23	23	C2	Blood (GTEx)	EpiXcan	0.979425	gtex_bl	0.999981
1395	ENSG00000119965	C10orf88	1.13742	0.0834497	0.255363	0.0206421	0.0306853	0.00179104	0.00568777	10	14	14	C2	Blood (GTEx)	EpiXcan	0.979425	gtex_bl	0.999981
1396	ENSG00000108861	DUSP3	1.13723	0.0626992	0.25544	0.0378283	0.0724263	1.95022e-06	9.08763e-06	12	18	18	C2	Blood (GTEx)	EpiXcan	0.979425	gtex_bl	0.999981
1397	ENSG00000104613	INTS10	1.13657	0.0677731	0.255717	0.028211	0.0161728	0.0267933	0.0718925	25	32	32	C2	Blood (GTEx)	EpiXcan	0.979425	gtex_bl	0.999981
1398	ENSG00000182923	CEP63	-1.13627	-0.0341816	0.255843	0.118118	0.190371	4.66865e-16	5.30081e-15	37	44	44	C2	Blood (GTEx)	EpiXcan	0.979425	gtex_bl	0.999981
1399	ENSG00000169490	TM2D2	-1.13612	-0.0681927	0.255905	0.0343718	0.050997	6.55262e-05	0.000251999	17	23	23	C2	Blood (GTEx)	EpiXcan	0.979425	gtex_bl	0.999981
1400	ENSG00000153157	SYCP2L	-1.136	-0.0290195	0.255957	0.202019	0.352062	1.41734e-31	4.70366e-30	8	11	11	C2	Blood (GTEx)	EpiXcan	0.979425	gtex_bl	0.999981
1401	ENSG00000215302	AC127502.1	1.13563	0.0646051	0.25611	0.0414468	0.117042	7.9514e-10	5.336e-09	34	45	45	C2	Blood (GTEx)	EpiXcan	0.979425	gtex_bl	0.999981
1402	ENSG00000138829	FBN2	-1.13516	-0.0230827	0.256309	0.267756	0.357107	1.58228e-32	5.58445e-31	40	45	45	C2	Blood (GTEx)	EpiXcan	0.979425	gtex_bl	0.999981
1403	ENSG00000141837	CACNA1A	1.13477	0.0929276	0.256471	0.0214923	0.0542076	4.55371e-05	0.000178133	9	11	11	C2	Blood (GTEx)	EpiXcan	0.979425	gtex_bl	0.999981
1404	ENSG00000167994	RAB3IL1	-1.13424	-0.0540174	0.256694	0.05233	0.202786	5.26081e-17	6.54706e-16	7	9	9	C2	Blood (GTEx)	EpiXcan	0.979425	gtex_bl	0.999981
1405	ENSG00000102858	MGRN1	-1.13322	-0.0489089	0.257121	0.0677434	0.414973	1.87997e-39	9.95263e-38	17	22	22	C2	Blood (GTEx)	EpiXcan	0.979425	gtex_bl	0.999981
1406	ENSG00000166261	ZNF202	-1.1328	-0.0831098	0.257299	0.0228248	0.0164919	0.0263777	0.0708914	38	49	49	C2	Blood (GTEx)	EpiXcan	0.979425	gtex_bl	0.999981
1407	ENSG00000158411	MITD1	1.13227	0.110482	0.25752	0.0109235	0.0124431	0.0528634	0.134078	17	21	21	C2	Blood (GTEx)	EpiXcan	0.979425	gtex_bl	0.999981
1408	ENSG00000116288	PARK7	-1.1319	-0.0748833	0.257677	0.0272119	0.120432	4.54874e-10	3.10249e-09	18	26	26	C2	Blood (GTEx)	EpiXcan	0.979425	gtex_bl	0.999981
1409	ENSG00000140009	ESR2	1.13173	0.0897542	0.257747	0.0181735	0.0532717	3.9957e-05	0.000157852	23	31	31	C2	Blood (GTEx)	EpiXcan	0.979425	gtex_bl	0.999981
1410	ENSG00000174564	IL20RB	-1.13031	-0.199694	0.258348	0.00366173	0.0438769	0.000252319	0.000900774	6	10	10	C2	Blood (GTEx)	EpiXcan	0.979425	gtex_bl	0.999981
1411	ENSG00000099341	PSMD8	-1.13022	-0.0756694	0.258385	0.0300145	0.0886232	1.0188e-07	5.43891e-07	20	26	26	C2	Blood (GTEx)	EpiXcan	0.979425	gtex_bl	0.999981
1412	ENSG00000120733	KDM3B	-1.1302	-0.0726178	0.258393	0.0285362	0.0483074	0.000131039	0.000484396	22	29	29	C2	Blood (GTEx)	EpiXcan	0.979425	gtex_bl	0.999981
1413	ENSG00000010165	METTL13	-1.12998	-0.0378403	0.258485	0.0867899	0.102767	6.71731e-09	4.08458e-08	68	77	77	C2	Blood (GTEx)	EpiXcan	0.979425	gtex_bl	0.999981
1414	ENSG00000213203	GIMAP1	-1.1298	-0.0498484	0.25856	0.0604558	0.12043	5.08572e-10	3.45461e-09	15	19	19	C2	Blood (GTEx)	EpiXcan	0.979425	gtex_bl	0.999981
1415	ENSG00000095139	ARCN1	1.12964	0.154569	0.258627	0.00600609	0.0190613	0.0162218	0.0450488	8	10	10	C2	Blood (GTEx)	EpiXcan	0.979425	gtex_bl	0.999981
1416	ENSG00000134198	TSPAN2	-1.12946	-0.0896361	0.258702	0.0217581	0.0315704	0.00209157	0.00658882	19	23	23	C2	Blood (GTEx)	EpiXcan	0.979425	gtex_bl	0.999981
1417	ENSG00000173890	GPR160	-1.12939	-0.022114	0.258732	0.26049	0.423556	7.47778e-42	4.68362e-40	19	22	22	C2	Blood (GTEx)	EpiXcan	0.979425	gtex_bl	0.999981
1418	ENSG00000187091	PLCD1	1.12933	0.094891	0.25876	0.0184238	0.0480142	9.18857e-05	0.000345991	6	6	6	C2	Blood (GTEx)	EpiXcan	0.979425	gtex_bl	0.999981
1419	ENSG00000170921	TANC2	1.12889	0.166221	0.258943	0.00761193	0.0374001	0.000718874	0.00241331	8	11	11	C2	Blood (GTEx)	EpiXcan	0.979425	gtex_bl	0.999981
1420	ENSG00000176783	RUFY1	-1.12834	-0.0298012	0.259176	0.163779	0.19256	5.59311e-16	6.2704e-15	72	86	86	C2	Blood (GTEx)	EpiXcan	0.979425	gtex_bl	0.999981
1421	ENSG00000142552	RCN3	-1.1283	-0.0800087	0.259193	0.0202794	0.0867824	1.13534e-07	6.0345e-07	5	9	9	C2	Blood (GTEx)	EpiXcan	0.979425	gtex_bl	0.999981
1422	ENSG00000178449	COX14	1.12819	0.0904318	0.259239	0.0164616	0.0222368	0.00871438	0.0253176	22	31	31	C2	Blood (GTEx)	EpiXcan	0.979425	gtex_bl	0.999981
1423	ENSG00000103194	USP10	-1.12789	-0.0487459	0.259367	0.0877925	0.198011	1.7858e-16	2.13288e-15	4	4	4	C2	Blood (GTEx)	EpiXcan	0.979425	gtex_bl	0.999981
1424	ENSG00000189283	FHIT	-1.12704	-0.0995593	0.259728	0.0144258	0.0653434	6.6538e-06	2.89502e-05	6	6	6	C2	Blood (GTEx)	EpiXcan	0.979425	gtex_bl	0.999981
1425	ENSG00000140386	SCAPER	1.12669	0.0288858	0.259872	0.181977	0.368561	6.3088e-34	2.40575e-32	41	52	52	C2	Blood (GTEx)	EpiXcan	0.979425	gtex_bl	0.999981
1426	ENSG00000180891	CUEDC1	1.12601	0.0491031	0.260162	0.0691355	0.0120924	0.0582412	0.146492	58	63	63	C2	Blood (GTEx)	EpiXcan	0.979425	gtex_bl	0.999981
1427	ENSG00000171681	ATF7IP	1.12586	0.0797002	0.260223	0.0313252	0.0270414	0.00423163	0.0128305	33	37	37	C2	Blood (GTEx)	EpiXcan	0.979425	gtex_bl	0.999981
1428	ENSG00000171045	TSNARE1	-1.12388	-0.0444993	0.261063	0.076289	0.167066	7.92759e-14	7.53291e-13	5	5	5	C2	Blood (GTEx)	EpiXcan	0.979425	gtex_bl	0.999981
1429	ENSG00000167670	CHAF1A	-1.12323	-0.0526368	0.261339	0.0610049	0.107235	2.53013e-09	1.61737e-08	18	24	24	C2	Blood (GTEx)	EpiXcan	0.979425	gtex_bl	0.999981
1430	ENSG00000177465	ACOT4	1.12245	0.170011	0.26167	0.00899144	0.154079	4.8886e-13	4.33348e-12	9	16	16	C2	Blood (GTEx)	EpiXcan	0.979425	gtex_bl	0.999981
1431	ENSG00000187741	FANCA	1.12155	0.0332625	0.262053	0.132708	0.206099	4.46132e-17	5.61495e-16	44	56	56	C2	Blood (GTEx)	EpiXcan	0.979425	gtex_bl	0.999981
1432	ENSG00000185033	SEMA4B	1.12104	0.0379996	0.262272	0.0958166	0.169074	6.31309e-14	6.04615e-13	23	25	25	C2	Blood (GTEx)	EpiXcan	0.979425	gtex_bl	0.999981
1433	ENSG00000143643	TTC13	-1.12095	-0.0976788	0.262309	0.0176434	0.0681406	4.12907e-06	1.8479e-05	14	15	15	C2	Blood (GTEx)	EpiXcan	0.979425	gtex_bl	0.999981
1434	ENSG00000198089	SFI1	-1.12069	-0.0712699	0.262419	0.0382575	0.122858	3.43946e-10	2.36525e-09	14	21	21	C2	Blood (GTEx)	EpiXcan	0.979425	gtex_bl	0.999981
1435	ENSG00000129083	COPB1	-1.12025	-0.0493823	0.262606	0.070695	0.169408	2.50209e-14	2.48551e-13	9	9	9	C2	Blood (GTEx)	EpiXcan	0.979425	gtex_bl	0.999981
1436	ENSG00000159579	RSPRY1	1.12015	0.15176	0.262651	0.00633493	0.0128784	0.0489031	0.124912	14	19	19	C2	Blood (GTEx)	EpiXcan	0.979425	gtex_bl	0.999981
1437	ENSG00000237541	HLA-DQA2	-1.11998	-0.0501569	0.262721	0.064162	0.662052	4.99919e-86	4.76387e-83	34	52	52	C2	Blood (GTEx)	EpiXcan	0.979425	gtex_bl	0.999981
1438	ENSG00000162302	RPS6KA4	-1.11988	-0.0511552	0.262767	0.070263	0.196792	1.86154e-16	2.21172e-15	14	20	20	C2	Blood (GTEx)	EpiXcan	0.979425	gtex_bl	0.999981
1439	ENSG00000175470	PPP2R2D	-1.11936	-0.111262	0.262986	0.0132335	0.0875261	1.43214e-07	7.51619e-07	7	9	9	C2	Blood (GTEx)	EpiXcan	0.979425	gtex_bl	0.999981
1440	ENSG00000189157	FAM47E	1.11917	0.170622	0.263066	0.00436229	0.0108094	0.0739262	0.181998	5	5	5	C2	Blood (GTEx)	EpiXcan	0.979425	gtex_bl	0.999981
1441	ENSG00000196693	ZNF33B	-1.11862	-0.0298552	0.263302	0.141608	0.177483	5.87238e-15	6.10626e-14	44	57	57	C2	Blood (GTEx)	EpiXcan	0.979425	gtex_bl	0.999981
1442	ENSG00000106290	TAF6	-1.11853	-0.0881232	0.26334	0.0170666	0.0135108	0.043088	0.111316	14	16	16	C2	Blood (GTEx)	EpiXcan	0.979425	gtex_bl	0.999981
1443	ENSG00000148396	SEC16A	-1.11836	-0.0266899	0.263411	0.195364	0.317373	3.29889e-28	8.85523e-27	22	27	27	C2	Blood (GTEx)	EpiXcan	0.979425	gtex_bl	0.999981
1444	ENSG00000180198	RCC1	-1.1182	-0.0556225	0.263481	0.0350399	0.0136119	0.0423916	0.109708	21	25	25	C2	Blood (GTEx)	EpiXcan	0.979425	gtex_bl	0.999981
1445	ENSG00000135404	CD63	1.11799	0.0307131	0.26357	0.175015	0.281759	1.43287e-24	3.03427e-23	3	3	3	C2	Blood (GTEx)	EpiXcan	0.979425	gtex_bl	0.999981
1446	ENSG00000170906	NDUFA3	1.11697	0.0469567	0.264007	0.0727661	0.128683	8.70669e-11	6.30255e-10	21	30	30	C2	Blood (GTEx)	EpiXcan	0.979425	gtex_bl	0.999981
1447	ENSG00000204472	AIF1	-1.11674	-0.0729372	0.264103	0.0276525	0.0258708	0.00531255	0.0158805	23	26	26	C2	Blood (GTEx)	EpiXcan	0.979425	gtex_bl	0.999981
1448	ENSG00000171631	P2RY6	1.11636	0.103564	0.26427	0.0248931	0.0348813	0.00121273	0.00394708	26	28	28	C2	Blood (GTEx)	EpiXcan	0.979425	gtex_bl	0.999981
1449	ENSG00000124491	F13A1	1.11616	0.0827674	0.264354	0.0176357	0.0891805	1.10859e-07	5.89935e-07	24	32	32	C2	Blood (GTEx)	EpiXcan	0.979425	gtex_bl	0.999981
1450	ENSG00000169962	TAS1R3	-1.11546	-0.0833388	0.264652	0.0252162	0.148226	1.59523e-12	1.35124e-11	14	26	26	C2	Blood (GTEx)	EpiXcan	0.979425	gtex_bl	0.999981
1451	ENSG00000164331	ANKRA2	-1.1149	-0.120378	0.264891	0.00888881	0.0595429	1.905e-05	7.83193e-05	5	7	7	C2	Blood (GTEx)	EpiXcan	0.979425	gtex_bl	0.999981
1452	ENSG00000147804	SLC39A4	-1.11426	-0.0668755	0.265168	0.0110194	0.0472118	0.000132393	0.000489267	8	14	14	C2	Blood (GTEx)	EpiXcan	0.979425	gtex_bl	0.999981
1453	ENSG00000120875	DUSP4	1.11397	0.0648358	0.265291	0.0353152	0.0898735	1.20307e-07	6.36912e-07	24	31	31	C2	Blood (GTEx)	EpiXcan	0.979425	gtex_bl	0.999981
1454	ENSG00000122678	POLM	1.1137	0.0217718	0.265407	0.258588	0.476511	5.90009e-48	5.07826e-46	49	54	54	C2	Blood (GTEx)	EpiXcan	0.979425	gtex_bl	0.999981
1455	ENSG00000172239	PAIP1	-1.11342	-0.128072	0.26553	0.00530817	0.0302071	0.00262258	0.00814998	4	4	4	C2	Blood (GTEx)	EpiXcan	0.979425	gtex_bl	0.999981
1456	ENSG00000242498	ARPIN	-1.11319	-0.0256176	0.265626	0.324441	0.439445	1.96979e-42	1.25737e-40	37	48	48	C2	Blood (GTEx)	EpiXcan	0.979425	gtex_bl	0.999981
1457	ENSG00000100294	MCAT	1.11236	0.147876	0.265982	0.0070516	0.0172974	0.0228764	0.062044	13	15	15	C2	Blood (GTEx)	EpiXcan	0.979425	gtex_bl	0.999981
1458	ENSG00000156958	GALK2	1.11178	0.0654934	0.266231	0.0391389	0.114228	1.06331e-09	7.05398e-09	17	19	19	C2	Blood (GTEx)	EpiXcan	0.979425	gtex_bl	0.999981
1459	ENSG00000014123	UFL1	1.11149	0.0998953	0.266358	0.0163784	0.0449523	0.000204523	0.000736448	21	24	24	C2	Blood (GTEx)	EpiXcan	0.979425	gtex_bl	0.999981
1460	ENSG00000121671	CRY2	-1.11131	-0.260894	0.266434	0.00194825	0.0551465	4.02494e-05	0.000158866	4	7	7	C2	Blood (GTEx)	EpiXcan	0.979425	gtex_bl	0.999981
1461	ENSG00000196912	ANKRD36B	1.11116	0.1062	0.266502	0.0145699	0.0592267	1.73469e-05	7.17152e-05	8	10	10	C2	Blood (GTEx)	EpiXcan	0.979425	gtex_bl	0.999981
1462	ENSG00000174915	PTDSS2	-1.11039	-0.0733605	0.266832	0.0331673	0.0588121	1.55086e-05	6.45709e-05	10	10	10	C2	Blood (GTEx)	EpiXcan	0.979425	gtex_bl	0.999981
1463	ENSG00000241058	NSUN6	1.11018	0.0291186	0.266922	0.0912547	0.140257	1.22696e-11	9.66857e-11	31	39	39	C2	Blood (GTEx)	EpiXcan	0.979425	gtex_bl	0.999981
1464	ENSG00000261338	AC021016.2	1.1093	0.0286147	0.267299	0.209235	0.258636	5.15169e-22	9.27512e-21	42	49	49	C2	Blood (GTEx)	EpiXcan	0.979425	gtex_bl	0.999981
1465	ENSG00000121410	A1BG	1.10924	0.0372522	0.267327	0.0839708	0.1254	1.88264e-10	1.31913e-09	30	37	37	C2	Blood (GTEx)	EpiXcan	0.979425	gtex_bl	0.999981
1466	ENSG00000149089	APIP	1.10918	0.0386219	0.26735	0.0885979	0.21483	5.67396e-18	7.68491e-17	46	53	53	C2	Blood (GTEx)	EpiXcan	0.979425	gtex_bl	0.999981
1467	ENSG00000127666	TICAM1	-1.10868	-0.129126	0.267567	0.0120156	0.0197714	0.0143903	0.0403152	16	23	23	C2	Blood (GTEx)	EpiXcan	0.979425	gtex_bl	0.999981
1468	ENSG00000115841	RMDN2	1.1083	0.111846	0.267734	0.00939755	0.0134257	0.0418275	0.108438	16	20	20	C2	Blood (GTEx)	EpiXcan	0.979425	gtex_bl	0.999981
1469	ENSG00000102547	CAB39L	-1.10826	-0.134802	0.267749	0.0100609	0.0152009	0.0322001	0.085133	10	12	12	C2	Blood (GTEx)	EpiXcan	0.979425	gtex_bl	0.999981
1470	ENSG00000133612	AGAP3	-1.10816	-0.0336107	0.267794	0.156344	0.181453	1.02907e-15	1.1318e-14	53	70	70	C2	Blood (GTEx)	EpiXcan	0.979425	gtex_bl	0.999981
1471	ENSG00000214870	AC004540.1	1.10786	0.0455534	0.267924	0.0685129	0.0378589	0.000729916	0.0024473	61	75	75	C2	Blood (GTEx)	EpiXcan	0.979425	gtex_bl	0.999981
1472	ENSG00000028203	VEZT	1.10783	0.0834741	0.267933	0.0169875	0.0381696	0.000693658	0.00233748	10	18	18	C2	Blood (GTEx)	EpiXcan	0.979425	gtex_bl	0.999981
1473	ENSG00000049449	RCN1	-1.10752	-0.0553611	0.268068	0.0411687	0.0619651	9.64902e-06	4.1206e-05	27	28	28	C2	Blood (GTEx)	EpiXcan	0.979425	gtex_bl	0.999981
1474	ENSG00000010278	CD9	1.10734	0.056401	0.268146	0.0483638	0.25972	1.28021e-22	2.40553e-21	29	35	35	C2	Blood (GTEx)	EpiXcan	0.979425	gtex_bl	0.999981
1475	ENSG00000163510	CWC22	1.10712	0.954539	0.268241	0.000200868	0.252464	5.88789e-22	1.05578e-20	6	7	7	C2	Blood (GTEx)	EpiXcan	0.979425	gtex_bl	0.999981
1476	ENSG00000139168	ZCRB1	1.10686	0.0380428	0.268355	0.0781526	0.0149047	0.0311622	0.0826017	54	60	60	C2	Blood (GTEx)	EpiXcan	0.979425	gtex_bl	0.999981
1477	ENSG00000153487	ING1	1.10456	0.128552	0.269348	0.00854484	0.0113358	0.0596543	0.14968	7	9	9	C2	Blood (GTEx)	EpiXcan	0.979425	gtex_bl	0.999981
1478	ENSG00000118260	CREB1	-1.10426	-0.146991	0.269481	0.00683138	0.0120444	0.0570737	0.143746	9	10	10	C2	Blood (GTEx)	EpiXcan	0.979425	gtex_bl	0.999981
1479	ENSG00000227354	RBM26-AS1	-1.10413	-0.0318809	0.269538	0.129481	0.0732021	1.41424e-06	6.71996e-06	88	102	102	C2	Blood (GTEx)	EpiXcan	0.979425	gtex_bl	0.999981
1480	ENSG00000104823	ECH1	-1.10383	-0.0937862	0.269665	0.0173656	0.057842	2.47162e-05	0.000100285	22	25	25	C2	Blood (GTEx)	EpiXcan	0.979425	gtex_bl	0.999981
1481	ENSG00000182150	ERCC6L2	-1.10376	-0.0831825	0.269696	0.021007	0.0432708	0.000291101	0.00102904	26	33	33	C2	Blood (GTEx)	EpiXcan	0.979425	gtex_bl	0.999981
1482	ENSG00000174292	TNK1	1.10362	0.203318	0.269759	0.00394634	0.0204184	0.0130794	0.0369139	10	13	13	C2	Blood (GTEx)	EpiXcan	0.979425	gtex_bl	0.999981
1483	ENSG00000132376	INPP5K	1.10304	0.0492176	0.270011	0.0598549	0.143089	4.3325e-12	3.54166e-11	17	17	17	C2	Blood (GTEx)	EpiXcan	0.979425	gtex_bl	0.999981
1484	ENSG00000196372	ASB13	-1.10283	-0.0456738	0.270103	0.0829662	0.0617242	1.33063e-05	5.57549e-05	55	68	68	C2	Blood (GTEx)	EpiXcan	0.979425	gtex_bl	0.999981
1485	ENSG00000115234	SNX17	1.1007	0.124914	0.271028	0.00768961	0.0339061	0.00135929	0.00438981	12	14	14	C2	Blood (GTEx)	EpiXcan	0.979425	gtex_bl	0.999981
1486	ENSG00000214106	PAXIP1-AS2	-1.09963	-0.0492955	0.271493	0.0551305	0.186109	5.48588e-16	6.15535e-15	17	23	23	C2	Blood (GTEx)	EpiXcan	0.979425	gtex_bl	0.999981
1487	ENSG00000228801	AC064807.1	-1.09947	-0.0657766	0.271564	0.033062	0.0297738	0.00271456	0.00842404	81	104	104	C2	Blood (GTEx)	EpiXcan	0.979425	gtex_bl	0.999981
1488	ENSG00000166225	FRS2	1.09914	0.10584	0.271706	0.0140999	0.0378424	0.000660135	0.00223071	19	23	23	C2	Blood (GTEx)	EpiXcan	0.979425	gtex_bl	0.999981
1489	ENSG00000196839	ADA	1.09892	0.0386814	0.271801	0.0825046	0.0439556	0.000255741	0.000911771	49	61	61	C2	Blood (GTEx)	EpiXcan	0.979425	gtex_bl	0.999981
1490	ENSG00000111817	DSE	-1.09788	-0.0285541	0.272256	0.162954	0.131358	4.25671e-11	3.17433e-10	90	98	98	C2	Blood (GTEx)	EpiXcan	0.979425	gtex_bl	0.999981
1491	ENSG00000184056	VPS33B	-1.0976	-0.115457	0.272378	0.0108731	0.160807	3.01499e-13	2.72883e-12	5	8	8	C2	Blood (GTEx)	EpiXcan	0.979425	gtex_bl	0.999981
1492	ENSG00000073578	SDHA	-1.09709	-0.0293126	0.272603	0.156108	0.204377	5.1666e-17	6.43582e-16	60	77	77	C2	Blood (GTEx)	EpiXcan	0.979425	gtex_bl	0.999981
1493	ENSG00000100353	EIF3D	-1.09697	-0.0789645	0.272653	0.0244367	0.0188251	0.0168089	0.0465824	31	35	35	C2	Blood (GTEx)	EpiXcan	0.979425	gtex_bl	0.999981
1494	ENSG00000165219	GAPVD1	1.09659	0.0920578	0.272822	0.0320601	0.0508518	7.83663e-05	0.000297859	17	23	23	C2	Blood (GTEx)	EpiXcan	0.979425	gtex_bl	0.999981
1495	ENSG00000145214	DGKQ	-1.09635	-0.0204332	0.272926	0.295125	0.583886	1.53015e-67	4.25287e-65	38	50	50	C2	Blood (GTEx)	EpiXcan	0.979425	gtex_bl	0.999981
1496	ENSG00000172349	IL16	-1.09534	-0.0424747	0.273366	0.0686809	0.0686382	4.23339e-06	1.89268e-05	62	70	70	C2	Blood (GTEx)	EpiXcan	0.979425	gtex_bl	0.999981
1497	ENSG00000101194	SLC17A9	-1.09507	-0.0703715	0.273488	0.0276956	0.0916514	4.4878e-08	2.49986e-07	15	18	18	C2	Blood (GTEx)	EpiXcan	0.979425	gtex_bl	0.999981
1498	ENSG00000240875	LINC00886	-1.09495	-0.0309888	0.273539	0.121352	0.317106	2.23859e-28	6.07011e-27	40	60	60	C2	Blood (GTEx)	EpiXcan	0.979425	gtex_bl	0.999981
1499	ENSG00000188321	ZNF559	1.09466	0.0265296	0.273664	0.255903	0.374447	1.72952e-34	6.84674e-33	12	16	16	C2	Blood (GTEx)	EpiXcan	0.979425	gtex_bl	0.999981
1500	ENSG00000162836	ACP6	-1.09456	-0.0972856	0.273708	0.0152429	0.0566352	2.54431e-05	0.000102984	5	7	7	C2	Blood (GTEx)	EpiXcan	0.979425	gtex_bl	0.999981
1501	ENSG00000186792	HYAL3	-1.0944	-0.0254979	0.27378	0.235312	0.224243	1.12988e-18	1.61045e-17	30	38	38	C2	Blood (GTEx)	EpiXcan	0.979425	gtex_bl	0.999981
1502	ENSG00000267575	AC006504.5	-1.09427	-0.0731208	0.273837	0.0176076	0.0351674	0.000878124	0.00291202	14	18	18	C2	Blood (GTEx)	EpiXcan	0.979425	gtex_bl	0.999981
1503	ENSG00000100601	ALKBH1	1.09345	0.0792647	0.274194	0.0213605	0.029321	0.00300731	0.00928285	18	21	21	C2	Blood (GTEx)	EpiXcan	0.979425	gtex_bl	0.999981
1504	ENSG00000126215	XRCC3	1.09309	0.0489056	0.274353	0.0920635	0.178928	4.8127e-15	5.0437e-14	28	32	32	C2	Blood (GTEx)	EpiXcan	0.979425	gtex_bl	0.999981
1505	ENSG00000123143	PKN1	-1.093	-0.0609489	0.274394	0.0347551	0.0501838	8.99746e-05	0.000339274	20	27	27	C2	Blood (GTEx)	EpiXcan	0.979425	gtex_bl	0.999981
1506	ENSG00000152684	PELO	1.09231	0.0269981	0.274697	0.19808	0.26224	7.63434e-23	1.455e-21	55	61	61	C2	Blood (GTEx)	EpiXcan	0.979425	gtex_bl	0.999981
1507	ENSG00000155542	SETD9	1.09202	0.0196804	0.274826	0.328736	0.467497	3.47264e-48	3.1093e-46	68	81	81	C2	Blood (GTEx)	EpiXcan	0.979425	gtex_bl	0.999981
1508	ENSG00000119383	PTPA	1.09187	0.041691	0.274889	0.0836451	0.222857	1.71056e-18	2.40978e-17	14	19	19	C2	Blood (GTEx)	EpiXcan	0.979425	gtex_bl	0.999981
1509	ENSG00000164244	PRRC1	1.09084	0.0442739	0.275343	0.0423993	0.0103476	0.0784603	0.191957	39	44	44	C2	Blood (GTEx)	EpiXcan	0.979425	gtex_bl	0.999981
1510	ENSG00000204632	HLA-G	1.09071	0.0346261	0.275398	0.114755	0.154634	5.98436e-13	5.25246e-12	67	79	79	C2	Blood (GTEx)	EpiXcan	0.979425	gtex_bl	0.999981
1511	ENSG00000100731	PCNX1	1.08866	0.0840277	0.276306	0.0160154	0.0238134	0.00722363	0.021227	15	18	18	C2	Blood (GTEx)	EpiXcan	0.979425	gtex_bl	0.999981
1512	ENSG00000167578	RAB4B	-1.08809	-0.0463139	0.276555	0.0591704	0.029951	0.00273814	0.00849128	53	64	64	C2	Blood (GTEx)	EpiXcan	0.979425	gtex_bl	0.999981
1513	ENSG00000101574	METTL4	1.0872	0.13374	0.27695	0.00959111	0.140075	1.25258e-11	9.85881e-11	19	30	30	C2	Blood (GTEx)	EpiXcan	0.979425	gtex_bl	0.999981
1514	ENSG00000137764	MAP2K5	-1.08717	-0.0514579	0.276963	0.0506368	0.190166	9.84084e-16	1.08322e-14	14	19	19	C2	Blood (GTEx)	EpiXcan	0.979425	gtex_bl	0.999981
1515	ENSG00000145012	LPP	-1.08691	-0.0519091	0.277078	0.0605094	0.0864948	1.86609e-07	9.66438e-07	33	40	40	C2	Blood (GTEx)	EpiXcan	0.979425	gtex_bl	0.999981
1516	ENSG00000110851	PRDM4	-1.08632	-0.273318	0.277336	0.00159346	0.0174255	0.0223023	0.0605854	9	11	11	C2	Blood (GTEx)	EpiXcan	0.979425	gtex_bl	0.999981
1517	ENSG00000169715	MT1E	-1.08522	-0.0509973	0.277822	0.0370888	0.0163103	0.027454	0.0735026	27	29	29	C2	Blood (GTEx)	EpiXcan	0.979425	gtex_bl	0.999981
1518	ENSG00000139620	KANSL2	1.08511	0.298057	0.277875	0.00155805	0.0501396	6.74471e-05	0.000258821	7	12	12	C2	Blood (GTEx)	EpiXcan	0.979425	gtex_bl	0.999981
1519	ENSG00000224383	PRR29	-1.08508	-0.0736068	0.277887	0.0278735	0.0586888	1.11432e-05	4.72842e-05	5	8	8	C2	Blood (GTEx)	EpiXcan	0.979425	gtex_bl	0.999981
1520	ENSG00000116353	MECR	-1.08412	-0.213805	0.27831	0.00346871	0.0572142	2.4954e-05	0.000101189	16	18	18	C2	Blood (GTEx)	EpiXcan	0.979425	gtex_bl	0.999981
1521	ENSG00000111860	CEP85L	-1.08409	-0.124386	0.278325	0.00858941	0.0328139	0.00163528	0.00521919	11	13	13	C2	Blood (GTEx)	EpiXcan	0.979425	gtex_bl	0.999981
1522	ENSG00000100473	COCH	1.08376	0.0393826	0.27847	0.117604	0.135253	3.75631e-11	2.81534e-10	77	84	84	C2	Blood (GTEx)	EpiXcan	0.979425	gtex_bl	0.999981
1523	ENSG00000023191	RNH1	-1.08371	-0.0584405	0.278493	0.0363003	0.107625	4.41627e-09	2.75573e-08	13	15	15	C2	Blood (GTEx)	EpiXcan	0.979425	gtex_bl	0.999981
1524	ENSG00000100883	SRP54	-1.0834	-0.0553396	0.278629	0.0573267	0.0582461	2.52829e-05	0.000102367	33	39	39	C2	Blood (GTEx)	EpiXcan	0.979425	gtex_bl	0.999981
1525	ENSG00000137094	DNAJB5	1.08312	0.0419239	0.278757	0.0645315	0.0816265	4.22563e-07	2.1106e-06	39	46	46	C2	Blood (GTEx)	EpiXcan	0.979425	gtex_bl	0.999981
1526	ENSG00000035862	TIMP2	-1.08278	-0.11045	0.278906	0.0109112	0.0430146	0.000314087	0.00110531	12	12	12	C2	Blood (GTEx)	EpiXcan	0.979425	gtex_bl	0.999981
1527	ENSG00000179195	ZNF664	1.08217	0.03806	0.279178	0.0929712	0.0244187	0.00656328	0.0193976	68	84	84	C2	Blood (GTEx)	EpiXcan	0.979425	gtex_bl	0.999981
1528	ENSG00000173517	PEAK1	1.08212	0.0474093	0.2792	0.0531684	0.0550078	2.69236e-05	0.000108614	25	28	28	C2	Blood (GTEx)	EpiXcan	0.979425	gtex_bl	0.999981
1529	ENSG00000089053	ANAPC5	-1.08199	-0.108309	0.279259	0.0148762	0.0617128	1.28004e-05	5.38538e-05	6	6	6	C2	Blood (GTEx)	EpiXcan	0.979425	gtex_bl	0.999981
1530	ENSG00000134779	TPGS2	-1.08136	-0.0451587	0.279538	0.105653	0.116954	8.39327e-10	5.62404e-09	54	66	66	C2	Blood (GTEx)	EpiXcan	0.979425	gtex_bl	0.999981
1531	ENSG00000186594	MIR22HG	-1.08112	-0.942701	0.279644	0.000156885	0.118194	5.95346e-10	4.02764e-09	2	4	4	C2	Blood (GTEx)	EpiXcan	0.979425	gtex_bl	0.999981
1532	ENSG00000170638	TRABD	-1.08088	-0.0353486	0.279752	0.104916	0.258619	8.4819e-22	1.50275e-20	17	23	23	C2	Blood (GTEx)	EpiXcan	0.979425	gtex_bl	0.999981
1533	ENSG00000171368	TPPP	-1.07973	-0.0500917	0.280263	0.0512173	0.0441044	0.000261981	0.00093265	25	34	34	C2	Blood (GTEx)	EpiXcan	0.979425	gtex_bl	0.999981
1534	ENSG00000179632	MAF1	-1.07972	-0.0515648	0.280266	0.044469	0.186367	2.49061e-16	2.90957e-15	16	23	23	C2	Blood (GTEx)	EpiXcan	0.979425	gtex_bl	0.999981
1535	ENSG00000115257	PCSK4	1.07966	0.0591546	0.280295	0.0427185	0.0719658	2.0827e-06	9.67455e-06	18	28	28	C2	Blood (GTEx)	EpiXcan	0.979425	gtex_bl	0.999981
1536	ENSG00000161677	JOSD2	1.07868	0.0745896	0.28073	0.0223442	0.0340189	0.00127056	0.00412221	6	7	7	C2	Blood (GTEx)	EpiXcan	0.979425	gtex_bl	0.999981
1537	ENSG00000077585	GPR137B	1.07819	0.0533609	0.280948	0.0528735	0.118299	4.26759e-10	2.9152e-09	5	6	6	C2	Blood (GTEx)	EpiXcan	0.979425	gtex_bl	0.999981
1538	ENSG00000079974	RABL2B	1.07739	0.159281	0.281306	0.00569483	0.135047	3.67234e-11	2.75549e-10	8	11	11	C2	Blood (GTEx)	EpiXcan	0.979425	gtex_bl	0.999981
1539	ENSG00000120948	TARDBP	-1.07711	-0.159793	0.281432	0.00448806	0.0133664	0.0448987	0.11568	9	9	9	C2	Blood (GTEx)	EpiXcan	0.979425	gtex_bl	0.999981
1540	ENSG00000223797	ENTPD3-AS1	-1.07645	-0.0341613	0.281727	0.114248	0.177166	1.41556e-14	1.4296e-13	44	56	56	C2	Blood (GTEx)	EpiXcan	0.979425	gtex_bl	0.999981
1541	ENSG00000169692	AGPAT2	-1.07595	-0.121276	0.28195	0.00867571	0.0285652	0.00333626	0.0102343	12	16	16	C2	Blood (GTEx)	EpiXcan	0.979425	gtex_bl	0.999981
1542	ENSG00000229391	HLA-DRB6	1.07457	0.0229711	0.282567	0.245891	0.573347	4.76456e-65	1.13507e-62	46	60	60	C2	Blood (GTEx)	EpiXcan	0.979425	gtex_bl	0.999981
1543	ENSG00000188312	CENPP	-1.07384	-0.0446683	0.282894	0.0649869	0.133154	4.02039e-11	3.00651e-10	24	26	26	C2	Blood (GTEx)	EpiXcan	0.979425	gtex_bl	0.999981
1544	ENSG00000114956	DGUOK	-1.07229	-0.0804327	0.283589	0.0167316	0.0557347	3.5601e-05	0.000141608	19	23	23	C2	Blood (GTEx)	EpiXcan	0.979425	gtex_bl	0.999981
1545	ENSG00000255031	AP002807.1	-1.0721	-0.0397321	0.283675	0.0707005	0.0997301	1.6629e-08	9.73594e-08	23	26	26	C2	Blood (GTEx)	EpiXcan	0.979425	gtex_bl	0.999981
1546	ENSG00000117385	P3H1	-1.07104	-0.0622671	0.284153	0.0156599	0.0127625	0.0475808	0.121978	13	14	14	C2	Blood (GTEx)	EpiXcan	0.979425	gtex_bl	0.999981
1547	ENSG00000157107	FCHO2	1.0709	0.0746198	0.284215	0.0255387	0.115261	1.1313e-09	7.49017e-09	9	12	12	C2	Blood (GTEx)	EpiXcan	0.979425	gtex_bl	0.999981
1548	ENSG00000167522	ANKRD11	-1.0698	-0.172664	0.28471	0.00443147	0.115343	1.41286e-09	9.24877e-09	6	14	14	C2	Blood (GTEx)	EpiXcan	0.979425	gtex_bl	0.999981
1549	ENSG00000172409	CLP1	1.0698	0.10209	0.28471	0.013248	0.0471652	0.000158383	0.000579218	22	28	28	C2	Blood (GTEx)	EpiXcan	0.979425	gtex_bl	0.999981
1550	ENSG00000120314	WDR55	1.06979	0.168756	0.284716	0.00463153	0.046783	0.000128493	0.000475779	5	7	7	C2	Blood (GTEx)	EpiXcan	0.979425	gtex_bl	0.999981
1551	ENSG00000172594	SMPDL3A	-1.06899	-0.0298206	0.285074	0.13018	0.180486	4.30451e-15	4.52534e-14	82	95	95	C2	Blood (GTEx)	EpiXcan	0.979425	gtex_bl	0.999981
1552	ENSG00000119328	FAM206A	1.06884	0.070002	0.285142	0.0231153	0.0666027	4.74319e-06	2.10929e-05	12	15	15	C2	Blood (GTEx)	EpiXcan	0.979425	gtex_bl	0.999981
1553	ENSG00000196704	AMZ2	1.0684	0.0745318	0.285342	0.0244151	0.0703263	3.11964e-06	1.41686e-05	8	8	8	C2	Blood (GTEx)	EpiXcan	0.979425	gtex_bl	0.999981
1554	ENSG00000267194	AC002546.1	-1.06835	-0.101503	0.285362	0.0132153	0.0369818	0.000629767	0.00213513	7	8	8	C2	Blood (GTEx)	EpiXcan	0.979425	gtex_bl	0.999981
1555	ENSG00000185885	IFITM1	1.06817	0.0490545	0.285444	0.0586205	0.122939	1.5757e-10	1.11225e-09	14	16	16	C2	Blood (GTEx)	EpiXcan	0.979425	gtex_bl	0.999981
1556	ENSG00000267283	AC005306.1	-1.06781	-0.202111	0.285606	0.00351997	0.0721657	2.51577e-06	1.15654e-05	3	5	5	C2	Blood (GTEx)	EpiXcan	0.979425	gtex_bl	0.999981
1557	ENSG00000124496	TRERF1	-1.06665	-0.0832972	0.286131	0.0160139	0.0240756	0.0068328	0.0201228	32	37	37	C2	Blood (GTEx)	EpiXcan	0.979425	gtex_bl	0.999981
1558	ENSG00000184292	TACSTD2	1.06514	0.0208324	0.286815	0.324268	0.41392	4.06968e-40	2.2717e-38	36	40	40	C2	Blood (GTEx)	EpiXcan	0.979425	gtex_bl	0.999981
1559	ENSG00000173638	SLC19A1	-1.06366	-0.033938	0.287482	0.126543	0.101609	1.28752e-08	7.64773e-08	57	73	73	C2	Blood (GTEx)	EpiXcan	0.979425	gtex_bl	0.999981
1560	ENSG00000142188	TMEM50B	1.06342	0.0333942	0.28759	0.0898699	0.248349	1.80244e-21	3.14332e-20	20	24	24	C2	Blood (GTEx)	EpiXcan	0.979425	gtex_bl	0.999981
1561	ENSG00000198901	PRC1	-1.06328	-0.1598	0.287653	0.00535477	0.039279	0.000517072	0.00177607	3	4	4	C2	Blood (GTEx)	EpiXcan	0.979425	gtex_bl	0.999981
1562	ENSG00000137411	VARS2	-1.06301	-0.017404	0.287779	0.415476	0.540559	3.68703e-58	5.8558e-56	34	41	41	C2	Blood (GTEx)	EpiXcan	0.979425	gtex_bl	0.999981
1563	ENSG00000196371	FUT4	-1.06273	-0.101725	0.287904	0.0140127	0.04718	0.00011475	0.000427142	15	16	16	C2	Blood (GTEx)	EpiXcan	0.979425	gtex_bl	0.999981
1564	ENSG00000110921	MVK	-1.06262	-0.102807	0.287956	0.012531	0.0415988	0.000342376	0.00119823	21	26	26	C2	Blood (GTEx)	EpiXcan	0.979425	gtex_bl	0.999981
1565	ENSG00000078237	TIGAR	1.06241	0.0384965	0.288049	0.090485	0.0859832	1.74747e-07	9.08891e-07	66	82	82	C2	Blood (GTEx)	EpiXcan	0.979425	gtex_bl	0.999981
1566	ENSG00000163823	CCR1	-1.06226	-0.0239905	0.288118	0.18534	0.21087	1.97265e-17	2.53049e-16	42	48	48	C2	Blood (GTEx)	EpiXcan	0.979425	gtex_bl	0.999981
1567	ENSG00000187513	GJA4	-1.06166	-0.0800018	0.28839	0.0227343	0.0415321	0.000386644	0.00134715	13	19	19	C2	Blood (GTEx)	EpiXcan	0.979425	gtex_bl	0.999981
1568	ENSG00000137074	APTX	1.06146	0.0602056	0.288479	0.0447594	0.0392673	0.000500842	0.00172121	37	46	46	C2	Blood (GTEx)	EpiXcan	0.979425	gtex_bl	0.999981
1569	ENSG00000155093	PTPRN2	1.06053	0.0401984	0.288905	0.0802589	0.209899	7.13757e-18	9.57827e-17	74	94	94	C2	Blood (GTEx)	EpiXcan	0.979425	gtex_bl	0.999981
1570	ENSG00000254901	BORCS8	-1.06008	-0.0800814	0.289109	0.0227562	0.0296724	0.0027942	0.00865707	19	25	25	C2	Blood (GTEx)	EpiXcan	0.979425	gtex_bl	0.999981
1571	ENSG00000140575	IQGAP1	-1.05934	-0.0422129	0.289444	0.0737046	0.139621	1.46268e-11	1.14315e-10	13	15	15	C2	Blood (GTEx)	EpiXcan	0.979425	gtex_bl	0.999981
1572	ENSG00000138071	ACTR2	1.05887	0.284611	0.289659	0.00157187	0.0165367	0.0265464	0.0713161	2	2	2	C2	Blood (GTEx)	EpiXcan	0.979425	gtex_bl	0.999981
1573	ENSG00000233621	LINC01137	-1.05798	-0.0298168	0.290064	0.171105	0.245095	5.88121e-21	9.81993e-20	29	34	34	C2	Blood (GTEx)	EpiXcan	0.979425	gtex_bl	0.999981
1574	ENSG00000160284	SPATC1L	1.05789	0.0331362	0.290106	0.129378	0.445572	2.10194e-46	1.66916e-44	22	32	32	C2	Blood (GTEx)	EpiXcan	0.979425	gtex_bl	0.999981
1575	ENSG00000197375	SLC22A5	-1.05747	-0.0292549	0.290296	0.122153	0.193546	2.94169e-16	3.41856e-15	44	54	54	C2	Blood (GTEx)	EpiXcan	0.979425	gtex_bl	0.999981
1576	ENSG00000230487	PSMG3-AS1	-1.05739	-0.0408279	0.290333	0.0687834	0.0621521	1.30017e-05	5.458e-05	42	50	50	C2	Blood (GTEx)	EpiXcan	0.979425	gtex_bl	0.999981
1577	ENSG00000130038	CRACR2A	-1.05706	-0.0912601	0.290485	0.0165184	0.049862	8.67039e-05	0.000327403	9	10	10	C2	Blood (GTEx)	EpiXcan	0.979425	gtex_bl	0.999981
1578	ENSG00000150867	PIP4K2A	1.05655	0.15845	0.290718	0.00610312	0.0218814	0.0100382	0.0289494	6	8	8	C2	Blood (GTEx)	EpiXcan	0.979425	gtex_bl	0.999981
1579	ENSG00000179743	FLJ37453	1.05576	0.0708317	0.291077	0.0189395	0.016726	0.0246268	0.0664938	23	26	26	C2	Blood (GTEx)	EpiXcan	0.979425	gtex_bl	0.999981
1580	ENSG00000160959	LRRC14	-1.05538	-0.0871588	0.291252	0.0196172	0.0668667	4.36374e-06	1.94835e-05	3	4	4	C2	Blood (GTEx)	EpiXcan	0.979425	gtex_bl	0.999981
1581	ENSG00000188687	SLC4A5	-1.05531	-0.0505741	0.291283	0.0260076	0.0699212	3.22914e-06	1.46232e-05	29	34	34	C2	Blood (GTEx)	EpiXcan	0.979425	gtex_bl	0.999981
1582	ENSG00000177663	IL17RA	-1.05499	-0.0543596	0.291429	0.0550954	0.120605	4.70493e-10	3.20247e-09	9	12	12	C2	Blood (GTEx)	EpiXcan	0.979425	gtex_bl	0.999981
1583	ENSG00000176182	MYPOP	-1.05472	-0.138393	0.291553	0.00558705	0.03416	0.0013388	0.00433203	5	5	5	C2	Blood (GTEx)	EpiXcan	0.979425	gtex_bl	0.999981
1584	ENSG00000145216	FIP1L1	-1.05462	-0.0802391	0.2916	0.0298903	0.0948935	3.77678e-08	2.12869e-07	10	13	13	C2	Blood (GTEx)	EpiXcan	0.979425	gtex_bl	0.999981
1585	ENSG00000129933	MAU2	1.05444	0.0660314	0.291681	0.0262685	0.0744074	1.41441e-06	6.71996e-06	24	28	28	C2	Blood (GTEx)	EpiXcan	0.979425	gtex_bl	0.999981
1586	ENSG00000151353	TMEM18	-1.05434	-0.0489982	0.291727	0.0557344	0.0460159	0.000194062	0.000700671	42	55	55	C2	Blood (GTEx)	EpiXcan	0.979425	gtex_bl	0.999981
1587	ENSG00000108528	SLC25A11	-1.0541	-0.0611896	0.291836	0.0304203	0.0495576	9.02978e-05	0.0003403	15	16	16	C2	Blood (GTEx)	EpiXcan	0.979425	gtex_bl	0.999981
1588	ENSG00000109814	UGDH	1.05388	0.120606	0.29194	0.00895154	0.0343115	0.00125048	0.00406004	6	6	6	C2	Blood (GTEx)	EpiXcan	0.979425	gtex_bl	0.999981
1589	ENSG00000165959	CLMN	-1.05349	-0.0797867	0.292115	0.0194962	0.0325445	0.00170795	0.00543683	5	5	5	C2	Blood (GTEx)	EpiXcan	0.979425	gtex_bl	0.999981
1590	ENSG00000177697	CD151	1.05295	0.0179487	0.292365	0.409048	0.608605	2.42e-74	1.19575e-71	23	35	35	C2	Blood (GTEx)	EpiXcan	0.979425	gtex_bl	0.999981
1591	ENSG00000254860	TMEM9B-AS1	1.05286	0.0412065	0.292404	0.0612863	0.116217	2.86865e-10	1.98603e-09	10	12	12	C2	Blood (GTEx)	EpiXcan	0.979425	gtex_bl	0.999981
1592	ENSG00000076826	CAMSAP3	1.05265	1.32678	0.2925	3.79105e-05	0.0537263	4.32539e-05	0.000169771	1	2	2	C2	Blood (GTEx)	EpiXcan	0.979425	gtex_bl	0.999981
1593	ENSG00000254635	WAC-AS1	-1.05258	-0.0618169	0.292531	0.0302701	0.140551	7.5201e-12	6.02557e-11	12	16	16	C2	Blood (GTEx)	EpiXcan	0.979425	gtex_bl	0.999981
1594	ENSG00000099290	WASHC2A	-1.05256	-0.0451563	0.292543	0.0950564	0.379034	2.66276e-35	1.09981e-33	37	53	53	C2	Blood (GTEx)	EpiXcan	0.979425	gtex_bl	0.999981
1595	ENSG00000007516	BAIAP3	1.05088	0.0389275	0.293314	0.0742658	0.0996706	1.4181e-08	8.3786e-08	50	66	66	C2	Blood (GTEx)	EpiXcan	0.979425	gtex_bl	0.999981
1596	ENSG00000120370	GORAB	-1.05081	-0.0800686	0.293344	0.021095	0.0549872	2.5559e-05	0.000103422	5	6	6	C2	Blood (GTEx)	EpiXcan	0.979425	gtex_bl	0.999981
1597	ENSG00000154822	PLCL2	-1.05081	-0.0672694	0.293344	0.0290113	0.106969	5.42471e-09	3.34896e-08	15	18	18	C2	Blood (GTEx)	EpiXcan	0.979425	gtex_bl	0.999981
1598	ENSG00000060138	YBX3	1.05057	0.0858379	0.293455	0.0254393	0.0100595	0.0832188	0.202189	48	58	58	C2	Blood (GTEx)	EpiXcan	0.979425	gtex_bl	0.999981
1599	ENSG00000146054	TRIM7	-1.0501	-0.0714276	0.293672	0.0324184	0.0234437	0.00782665	0.022873	25	29	29	C2	Blood (GTEx)	EpiXcan	0.979425	gtex_bl	0.999981
1600	ENSG00000157578	LCA5L	-1.05007	-0.0565021	0.293686	0.0324138	0.150475	1.09952e-13	1.03374e-12	13	18	18	C2	Blood (GTEx)	EpiXcan	0.979425	gtex_bl	0.999981
1601	ENSG00000113504	SLC12A7	1.04979	0.04536	0.293814	0.0598635	0.596723	3.36239e-69	1.09409e-66	12	14	14	C2	Blood (GTEx)	EpiXcan	0.979425	gtex_bl	0.999981
1602	ENSG00000073921	PICALM	-1.04902	-0.0853479	0.29417	0.0175223	0.0440337	0.000254198	0.000906754	17	21	21	C2	Blood (GTEx)	EpiXcan	0.979425	gtex_bl	0.999981
1603	ENSG00000101751	POLI	-1.0488	-0.0344091	0.294269	0.10252	0.284546	1.0641e-24	2.26775e-23	38	45	45	C2	Blood (GTEx)	EpiXcan	0.979425	gtex_bl	0.999981
1604	ENSG00000178074	C2orf69	-1.04879	-0.0785179	0.294274	0.0265982	0.0323685	0.00153276	0.00491317	38	47	47	C2	Blood (GTEx)	EpiXcan	0.979425	gtex_bl	0.999981
1605	ENSG00000188559	RALGAPA2	1.04877	0.0639203	0.294285	0.0322907	0.0642964	6.15272e-06	2.68861e-05	19	20	20	C2	Blood (GTEx)	EpiXcan	0.979425	gtex_bl	0.999981
1606	ENSG00000198001	IRAK4	-1.04626	-0.0740306	0.29544	0.0249261	0.0474471	0.000126125	0.000467138	21	24	24	C2	Blood (GTEx)	EpiXcan	0.979425	gtex_bl	0.999981
1607	ENSG00000198121	LPAR1	1.04613	0.0338035	0.295499	0.0738979	0.217111	8.65518e-19	1.24562e-17	31	35	35	C2	Blood (GTEx)	EpiXcan	0.979425	gtex_bl	0.999981
1608	ENSG00000073111	MCM2	1.04612	0.0516658	0.295504	0.0369911	0.041242	0.00034985	0.00122214	31	36	36	C2	Blood (GTEx)	EpiXcan	0.979425	gtex_bl	0.999981
1609	ENSG00000162086	ZNF75A	1.04611	0.0840036	0.29551	0.0179586	0.063716	8.50539e-06	3.64739e-05	13	20	20	C2	Blood (GTEx)	EpiXcan	0.979425	gtex_bl	0.999981
1610	ENSG00000237238	BMS1P10	1.04592	22.5115	0.2956	2.84195e-07	0.0173602	0.02296	0.0622581	1	12	12	C2	Blood (GTEx)	EpiXcan	0.979425	gtex_bl	0.999981
1611	ENSG00000214941	ZSWIM7	-1.04405	-0.103586	0.296461	0.0100611	0.0151492	0.0341745	0.0899431	3	3	3	C2	Blood (GTEx)	EpiXcan	0.979425	gtex_bl	0.999981
1612	ENSG00000162882	HAAO	-1.04366	-0.0688863	0.296644	0.0257076	0.107197	5.87488e-09	3.60187e-08	17	23	23	C2	Blood (GTEx)	EpiXcan	0.979425	gtex_bl	0.999981
1613	ENSG00000152904	GGPS1	-1.04352	-0.0568498	0.296706	0.0385143	0.112268	1.09077e-09	7.22899e-09	11	12	12	C2	Blood (GTEx)	EpiXcan	0.979425	gtex_bl	0.999981
1614	ENSG00000013374	NUB1	1.04313	0.0419459	0.296886	0.0877924	0.140137	8.99277e-12	7.16254e-11	46	56	56	C2	Blood (GTEx)	EpiXcan	0.979425	gtex_bl	0.999981
1615	ENSG00000130164	LDLR	-1.04156	-0.0707229	0.297614	0.0284692	0.0392924	0.000487545	0.00167897	13	15	15	C2	Blood (GTEx)	EpiXcan	0.979425	gtex_bl	0.999981
1616	ENSG00000086289	EPDR1	-1.0415	-0.0644391	0.297644	0.0285675	0.0622027	1.33066e-05	5.57549e-05	24	27	27	C2	Blood (GTEx)	EpiXcan	0.979425	gtex_bl	0.999981
1617	ENSG00000198742	SMURF1	-1.04078	-0.152551	0.297978	0.00699704	0.0117336	0.0622877	0.155585	14	15	15	C2	Blood (GTEx)	EpiXcan	0.979425	gtex_bl	0.999981
1618	ENSG00000211584	SLC48A1	-1.04009	-0.0695975	0.298298	0.0211272	0.0835625	3.20669e-07	1.6254e-06	12	16	16	C2	Blood (GTEx)	EpiXcan	0.979425	gtex_bl	0.999981
1619	ENSG00000162627	SNX7	-1.03939	-0.158088	0.298623	0.00454312	0.0483272	8.24673e-05	0.000312556	13	15	15	C2	Blood (GTEx)	EpiXcan	0.979425	gtex_bl	0.999981
1620	ENSG00000011021	CLCN6	1.0386	0.0316209	0.298989	0.133019	0.253219	5.06455e-22	9.13056e-21	22	26	26	C2	Blood (GTEx)	EpiXcan	0.979425	gtex_bl	0.999981
1621	ENSG00000037474	NSUN2	1.03856	0.0370743	0.29901	0.0801586	0.220988	1.80627e-18	2.54193e-17	10	14	14	C2	Blood (GTEx)	EpiXcan	0.979425	gtex_bl	0.999981
1622	ENSG00000104870	FCGRT	-1.03791	-0.11166	0.299312	0.00938591	0.0606387	1.59984e-05	6.64697e-05	5	6	6	C2	Blood (GTEx)	EpiXcan	0.979425	gtex_bl	0.999981
1623	ENSG00000231365	AL359915.2	-1.03782	-0.0505273	0.299354	0.0430513	0.0870129	1.87234e-07	9.69025e-07	19	21	21	C2	Blood (GTEx)	EpiXcan	0.979425	gtex_bl	0.999981
1624	ENSG00000176681	LRRC37A	-1.03755	-0.060947	0.299481	0.0408957	0.261047	1.25154e-22	2.35498e-21	22	27	27	C2	Blood (GTEx)	EpiXcan	0.979425	gtex_bl	0.999981
1625	ENSG00000176371	ZSCAN2	-1.03743	-0.192677	0.299537	0.00370661	0.0388303	0.000519595	0.00178428	3	4	4	C2	Blood (GTEx)	EpiXcan	0.979425	gtex_bl	0.999981
1626	ENSG00000271553	AC018638.7	1.03654	0.0436834	0.299949	0.059662	0.106822	5.46761e-09	3.37389e-08	35	37	37	C2	Blood (GTEx)	EpiXcan	0.979425	gtex_bl	0.999981
1627	ENSG00000085871	MGST2	1.03654	0.0581997	0.29995	0.0358254	0.073411	1.05236e-06	5.06477e-06	7	9	9	C2	Blood (GTEx)	EpiXcan	0.979425	gtex_bl	0.999981
1628	ENSG00000204991	SPIRE2	1.03621	0.300414	0.300103	0.00159135	0.176565	7.21998e-15	7.43662e-14	5	9	9	C2	Blood (GTEx)	EpiXcan	0.979425	gtex_bl	0.999981
1629	ENSG00000184005	ST6GALNAC3	-1.03573	-0.0404937	0.300328	0.0713329	0.108019	1.62071e-09	1.05481e-08	49	53	53	C2	Blood (GTEx)	EpiXcan	0.979425	gtex_bl	0.999981
1630	ENSG00000101138	CSTF1	-1.03549	-0.104613	0.300441	0.00933752	0.0257478	0.00506847	0.0152088	8	8	8	C2	Blood (GTEx)	EpiXcan	0.979425	gtex_bl	0.999981
1631	ENSG00000189337	KAZN	-1.03492	-0.0267721	0.300708	0.223007	0.464702	6.99573e-47	5.7969e-45	82	105	105	C2	Blood (GTEx)	EpiXcan	0.979425	gtex_bl	0.999981
1632	ENSG00000205730	ITPRIPL2	1.03429	1.45739	0.301	5.58213e-05	0.0160636	0.0274452	0.0734938	1	1	1	C2	Blood (GTEx)	EpiXcan	0.979425	gtex_bl	0.999981
1633	ENSG00000059122	FLYWCH1	1.03371	0.0292236	0.301274	0.148725	0.717382	3.8515e-103	1.71276e-99	9	17	17	C2	Blood (GTEx)	EpiXcan	0.979425	gtex_bl	0.999981
1634	ENSG00000025772	TOMM34	-1.03296	-0.239748	0.301621	0.00245029	0.296067	5.46575e-26	1.26375e-24	9	10	10	C2	Blood (GTEx)	EpiXcan	0.979425	gtex_bl	0.999981
1635	ENSG00000164897	TMUB1	-1.03283	-0.0911581	0.301684	0.0203376	0.0379813	0.00065428	0.00221317	12	17	17	C2	Blood (GTEx)	EpiXcan	0.979425	gtex_bl	0.999981
1636	ENSG00000213995	NAXD	-1.03219	-0.0332169	0.301984	0.104979	0.174581	7.88848e-15	8.07057e-14	46	53	53	C2	Blood (GTEx)	EpiXcan	0.979425	gtex_bl	0.999981
1637	ENSG00000104267	CA2	1.03189	0.141417	0.302125	0.00655616	0.0212983	0.010954	0.031333	7	7	7	C2	Blood (GTEx)	EpiXcan	0.979425	gtex_bl	0.999981
1638	ENSG00000198039	ZNF273	1.03169	0.0650551	0.302216	0.0304329	0.0359322	0.000900844	0.00298143	22	27	27	C2	Blood (GTEx)	EpiXcan	0.979425	gtex_bl	0.999981
1639	ENSG00000138738	PRDM5	1.03161	0.0304541	0.302253	0.128997	0.271493	8.72258e-24	1.74465e-22	55	62	62	C2	Blood (GTEx)	EpiXcan	0.979425	gtex_bl	0.999981
1640	ENSG00000177383	MAGEF1	-1.03158	-0.0940973	0.302267	0.0115897	0.0223732	0.0089612	0.0259894	11	16	16	C2	Blood (GTEx)	EpiXcan	0.979425	gtex_bl	0.999981
1641	ENSG00000175866	BAIAP2	-1.03131	-0.0933368	0.302394	0.0136654	0.0325076	0.00158652	0.00507452	15	17	17	C2	Blood (GTEx)	EpiXcan	0.979425	gtex_bl	0.999981
1642	ENSG00000269918	AF131215.6	1.03126	0.0484169	0.302417	0.0461638	0.0952188	3.71913e-08	2.09974e-07	6	7	7	C2	Blood (GTEx)	EpiXcan	0.979425	gtex_bl	0.999981
1643	ENSG00000142694	EVA1B	-1.03074	-0.0516569	0.302664	0.0560367	0.111097	1.26308e-09	8.30905e-09	9	11	11	C2	Blood (GTEx)	EpiXcan	0.979425	gtex_bl	0.999981
1644	ENSG00000183506	PI4KAP2	-1.03033	-0.0360992	0.302854	0.155925	0.198771	1.29058e-16	1.55815e-15	56	61	61	C2	Blood (GTEx)	EpiXcan	0.979425	gtex_bl	0.999981
1645	ENSG00000221968	FADS3	-1.02967	-0.104313	0.303164	0.0102543	0.0309041	0.00221587	0.00694756	5	7	7	C2	Blood (GTEx)	EpiXcan	0.979425	gtex_bl	0.999981
1646	ENSG00000178977	LINC00324	-1.02904	-0.0671479	0.303461	0.0268909	0.0298575	0.00237829	0.00742716	14	19	19	C2	Blood (GTEx)	EpiXcan	0.979425	gtex_bl	0.999981
1647	ENSG00000166341	DCHS1	-1.02891	-0.0557077	0.30352	0.0340265	0.0723753	2.07639e-06	9.6486e-06	25	30	30	C2	Blood (GTEx)	EpiXcan	0.979425	gtex_bl	0.999981
1648	ENSG00000186648	CARMIL3	-1.02889	-0.0510484	0.30353	0.0561654	0.0806373	5.95674e-07	2.93677e-06	17	20	20	C2	Blood (GTEx)	EpiXcan	0.979425	gtex_bl	0.999981
1649	ENSG00000239697	TNFSF12	-1.02781	-0.0405851	0.30404	0.0609905	0.16923	2.90073e-14	2.86444e-13	25	32	32	C2	Blood (GTEx)	EpiXcan	0.979425	gtex_bl	0.999981
1650	ENSG00000111144	LTA4H	-1.02767	-0.0629387	0.304107	0.0305622	0.096191	2.41846e-08	1.39072e-07	12	16	16	C2	Blood (GTEx)	EpiXcan	0.979425	gtex_bl	0.999981
1651	ENSG00000259959	AC107068.1	-1.02742	-0.0253418	0.304224	0.196253	0.378439	9.25147e-36	3.8935e-34	17	20	20	C2	Blood (GTEx)	EpiXcan	0.979425	gtex_bl	0.999981
1652	ENSG00000095485	CWF19L1	-1.02732	-0.038373	0.304269	0.07138	0.166106	1.09274e-13	1.02881e-12	16	18	18	C2	Blood (GTEx)	EpiXcan	0.979425	gtex_bl	0.999981
1653	ENSG00000197362	ZNF786	1.02684	0.0944152	0.304496	0.0175952	0.0996536	1.72987e-08	1.01131e-07	13	21	21	C2	Blood (GTEx)	EpiXcan	0.979425	gtex_bl	0.999981
1654	ENSG00000090615	GOLGA3	1.02678	0.0701402	0.304525	0.0243828	0.0295377	0.00282304	0.0087444	17	22	22	C2	Blood (GTEx)	EpiXcan	0.979425	gtex_bl	0.999981
1655	ENSG00000107959	PITRM1	-1.02659	-0.0313775	0.304613	0.135194	0.278644	8.49228e-25	1.8303e-23	27	33	33	C2	Blood (GTEx)	EpiXcan	0.979425	gtex_bl	0.999981
1656	ENSG00000256771	ZNF253	1.02647	0.0698103	0.30467	0.0259931	0.0404759	0.000424705	0.00147398	9	9	9	C2	Blood (GTEx)	EpiXcan	0.979425	gtex_bl	0.999981
1657	ENSG00000182134	TDRKH	-1.02557	-0.0773109	0.305093	0.0184529	0.0694571	3.44079e-06	1.55303e-05	3	3	3	C2	Blood (GTEx)	EpiXcan	0.979425	gtex_bl	0.999981
1658	ENSG00000133466	C1QTNF6	-1.02557	-0.0525392	0.305097	0.0412771	0.151222	1.46208e-12	1.24477e-11	5	8	8	C2	Blood (GTEx)	EpiXcan	0.979425	gtex_bl	0.999981
1659	ENSG00000155097	ATP6V1C1	-1.02545	-0.025977	0.305151	0.167815	0.227347	1.1327e-21	1.99622e-20	22	24	24	C2	Blood (GTEx)	EpiXcan	0.979425	gtex_bl	0.999981
1660	ENSG00000197568	HHLA3	-1.02526	-0.074172	0.305239	0.0148827	0.0346865	0.00114973	0.00375391	9	12	12	C2	Blood (GTEx)	EpiXcan	0.979425	gtex_bl	0.999981
1661	ENSG00000110628	SLC22A18	1.02513	0.0230232	0.305301	0.231981	0.403304	1.20331e-39	6.44714e-38	26	34	34	C2	Blood (GTEx)	EpiXcan	0.979425	gtex_bl	0.999981
1662	ENSG00000188234	AGAP4	1.02469	0.0235166	0.305508	0.222184	0.277888	6.73563e-24	1.36358e-22	39	44	44	C2	Blood (GTEx)	EpiXcan	0.979425	gtex_bl	0.999981
1663	ENSG00000145244	CORIN	-1.02434	-0.0320602	0.305674	0.121689	0.227988	1.26639e-19	1.92426e-18	25	29	29	C2	Blood (GTEx)	EpiXcan	0.979425	gtex_bl	0.999981
1664	ENSG00000099814	CEP170B	-1.02418	-0.0388923	0.305752	0.0964765	0.162952	2.298e-13	2.0984e-12	44	58	58	C2	Blood (GTEx)	EpiXcan	0.979425	gtex_bl	0.999981
1665	ENSG00000173226	IQCB1	1.02384	0.0331828	0.305909	0.107171	0.417183	9.98831e-40	5.43894e-38	23	30	30	C2	Blood (GTEx)	EpiXcan	0.979425	gtex_bl	0.999981
1666	ENSG00000130921	C12orf65	-1.02365	-0.101974	0.306001	0.0116093	0.0754809	1.0035e-06	4.83658e-06	15	22	22	C2	Blood (GTEx)	EpiXcan	0.979425	gtex_bl	0.999981
1667	ENSG00000117091	CD48	1.0236	0.0593519	0.306022	0.0371066	0.0195808	0.0151004	0.0421202	27	28	28	C2	Blood (GTEx)	EpiXcan	0.979425	gtex_bl	0.999981
1668	ENSG00000186469	GNG2	-1.02274	-0.0405783	0.306431	0.0466351	0.0451064	0.000184317	0.000668382	40	53	53	C2	Blood (GTEx)	EpiXcan	0.979425	gtex_bl	0.999981
1669	ENSG00000117410	ATP6V0B	1.02268	0.0473821	0.306457	0.0458992	0.0617488	1.23638e-05	5.20663e-05	15	18	18	C2	Blood (GTEx)	EpiXcan	0.979425	gtex_bl	0.999981
1670	ENSG00000144026	ZNF514	-1.02263	-0.0232574	0.306483	0.310081	0.352757	6.28036e-32	2.11582e-30	48	64	64	C2	Blood (GTEx)	EpiXcan	0.979425	gtex_bl	0.999981
1671	ENSG00000197256	KANK2	1.02228	0.0351775	0.306647	0.0948561	0.139516	2.62388e-12	2.18101e-11	25	31	31	C2	Blood (GTEx)	EpiXcan	0.979425	gtex_bl	0.999981
1672	ENSG00000108405	P2RX1	1.02226	0.0241127	0.306657	0.204128	0.544993	3.65121e-61	6.76539e-59	15	24	24	C2	Blood (GTEx)	EpiXcan	0.979425	gtex_bl	0.999981
1673	ENSG00000185404	SP140L	-1.0218	-0.0295044	0.306875	0.127462	0.121878	2.97048e-10	2.05332e-09	55	68	68	C2	Blood (GTEx)	EpiXcan	0.979425	gtex_bl	0.999981
1674	ENSG00000226137	BAIAP2-AS1	-1.02135	-0.0341984	0.307089	0.105963	0.193783	5.309e-16	5.96692e-15	33	39	39	C2	Blood (GTEx)	EpiXcan	0.979425	gtex_bl	0.999981
1675	ENSG00000130175	PRKCSH	-1.02078	-0.250509	0.307359	0.00190202	0.0339353	0.00118078	0.0038487	7	10	10	C2	Blood (GTEx)	EpiXcan	0.979425	gtex_bl	0.999981
1676	ENSG00000173218	VANGL1	1.02007	0.0358271	0.307693	0.0705964	0.0474442	0.000144918	0.00053275	30	34	34	C2	Blood (GTEx)	EpiXcan	0.979425	gtex_bl	0.999981
1677	ENSG00000064989	CALCRL	1.02006	0.179102	0.3077	0.00341292	0.0493652	8.37659e-05	0.000317297	1	3	3	C2	Blood (GTEx)	EpiXcan	0.979425	gtex_bl	0.999981
1678	ENSG00000066084	DIP2B	-1.01962	-0.0451137	0.307908	0.0539679	0.113655	1.46996e-09	9.59431e-09	7	11	11	C2	Blood (GTEx)	EpiXcan	0.979425	gtex_bl	0.999981
1679	ENSG00000181396	OGFOD3	1.01901	0.0611985	0.3082	0.0375887	0.031431	0.00216971	0.00681407	33	39	39	C2	Blood (GTEx)	EpiXcan	0.979425	gtex_bl	0.999981
1680	ENSG00000151498	ACAD8	-1.01892	-0.0231193	0.30824	0.209531	0.226856	4.59604e-20	7.23916e-19	60	69	69	C2	Blood (GTEx)	EpiXcan	0.979425	gtex_bl	0.999981
1681	ENSG00000064601	CTSA	-1.01885	-0.103968	0.308275	0.010105	0.0357154	0.00101355	0.00332884	12	13	13	C2	Blood (GTEx)	EpiXcan	0.979425	gtex_bl	0.999981
1682	ENSG00000135437	RDH5	1.01882	0.0465294	0.30829	0.0642514	0.376439	9.36393e-35	3.77414e-33	4	6	6	C2	Blood (GTEx)	EpiXcan	0.979425	gtex_bl	0.999981
1683	ENSG00000117226	GBP3	1.01859	0.0193787	0.308396	0.285827	0.435501	9.28279e-43	6.19209e-41	15	18	18	C2	Blood (GTEx)	EpiXcan	0.979425	gtex_bl	0.999981
1684	ENSG00000273014	AC018645.2	1.01716	0.072939	0.309079	0.0207854	0.0329486	0.00164909	0.00525949	15	20	20	C2	Blood (GTEx)	EpiXcan	0.979425	gtex_bl	0.999981
1685	ENSG00000119227	PIGZ	-1.01627	-0.0438242	0.309501	0.0667742	0.0275059	0.00414791	0.0125881	66	83	83	C2	Blood (GTEx)	EpiXcan	0.979425	gtex_bl	0.999981
1686	ENSG00000151287	TEX30	-1.01607	-0.154613	0.309596	0.00563048	0.0183848	0.0175231	0.0483909	3	4	4	C2	Blood (GTEx)	EpiXcan	0.979425	gtex_bl	0.999981
1687	ENSG00000166845	C18orf54	1.01591	0.20282	0.309671	0.00253545	0.0367966	0.00077972	0.00260251	11	16	16	C2	Blood (GTEx)	EpiXcan	0.979425	gtex_bl	0.999981
1688	ENSG00000180113	TDRD6	-1.01535	-0.132039	0.309937	0.00484028	0.0411448	0.000400241	0.00139306	10	16	16	C2	Blood (GTEx)	EpiXcan	0.979425	gtex_bl	0.999981
1689	ENSG00000224597	SVIL-AS1	1.01528	0.0378423	0.309971	0.0729104	0.138491	1.52599e-11	1.18915e-10	10	10	10	C2	Blood (GTEx)	EpiXcan	0.979425	gtex_bl	0.999981
1690	ENSG00000198015	MRPL42	-1.015	-0.0515422	0.310107	0.0534476	0.181189	5.61861e-15	5.85151e-14	24	31	31	C2	Blood (GTEx)	EpiXcan	0.979425	gtex_bl	0.999981
1691	ENSG00000169683	LRRC45	1.01462	0.078662	0.310289	0.0163864	0.0517918	5.528e-05	0.0002142	20	28	28	C2	Blood (GTEx)	EpiXcan	0.979425	gtex_bl	0.999981
1692	ENSG00000169299	PGM2	-1.01366	-0.0694692	0.310744	0.0271927	0.0790703	3.90344e-07	1.96142e-06	19	24	24	C2	Blood (GTEx)	EpiXcan	0.979425	gtex_bl	0.999981
1693	ENSG00000213672	NCKIPSD	-1.01318	-0.0541119	0.310976	0.0397012	0.158635	4.83082e-13	4.2851e-12	19	24	24	C2	Blood (GTEx)	EpiXcan	0.979425	gtex_bl	0.999981
1694	ENSG00000165138	ANKS6	1.01255	0.0411827	0.311273	0.0456768	0.0357278	0.000997147	0.0032782	25	30	30	C2	Blood (GTEx)	EpiXcan	0.979425	gtex_bl	0.999981
1695	ENSG00000064270	ATP2C2	1.01192	0.0462835	0.311577	0.0664761	0.176174	1.78376e-14	1.78389e-13	62	85	85	C2	Blood (GTEx)	EpiXcan	0.979425	gtex_bl	0.999981
1696	ENSG00000020426	MNAT1	1.01162	0.0684381	0.311721	0.0273135	0.0627861	1.09124e-05	4.63933e-05	17	21	21	C2	Blood (GTEx)	EpiXcan	0.979425	gtex_bl	0.999981
1697	ENSG00000146707	POMZP3	-1.01143	-0.0273592	0.31181	0.166022	0.561421	1.76648e-62	3.62564e-60	29	38	38	C2	Blood (GTEx)	EpiXcan	0.979425	gtex_bl	0.999981
1698	ENSG00000114796	KLHL24	1.0106	0.0942804	0.312207	0.0127891	0.0290213	0.00301527	0.00930312	13	20	20	C2	Blood (GTEx)	EpiXcan	0.979425	gtex_bl	0.999981
1699	ENSG00000105717	PBX4	-1.01051	-0.0922153	0.31225	0.0123972	0.0101909	0.0820113	0.199619	17	19	19	C2	Blood (GTEx)	EpiXcan	0.979425	gtex_bl	0.999981
1700	ENSG00000110906	KCTD10	1.01031	0.132983	0.312347	0.00659633	0.0276236	0.00396723	0.012081	9	12	12	C2	Blood (GTEx)	EpiXcan	0.979425	gtex_bl	0.999981
1701	ENSG00000171984	C20orf196	-1.01015	-0.111208	0.312422	0.00943996	0.0316971	0.00186508	0.00591023	2	2	2	C2	Blood (GTEx)	EpiXcan	0.979425	gtex_bl	0.999981
1702	ENSG00000198756	COLGALT2	-1.00957	-0.0245366	0.312701	0.233495	0.390768	2.51541e-36	1.08955e-34	46	55	55	C2	Blood (GTEx)	EpiXcan	0.979425	gtex_bl	0.999981
1703	ENSG00000228451	SDAD1P1	1.00941	0.0556849	0.312778	0.0467303	0.047804	0.0001307	0.000483279	37	44	44	C2	Blood (GTEx)	EpiXcan	0.979425	gtex_bl	0.999981
1704	ENSG00000137845	ADAM10	-1.00915	-0.101815	0.312902	0.0104375	0.0462681	0.000163439	0.000597217	7	8	8	C2	Blood (GTEx)	EpiXcan	0.979425	gtex_bl	0.999981
1705	ENSG00000170889	RPS9	-1.00886	-0.0281722	0.313043	0.171487	0.35638	4.86375e-33	1.76805e-31	47	59	59	C2	Blood (GTEx)	EpiXcan	0.979425	gtex_bl	0.999981
1706	ENSG00000185880	TRIM69	-1.00876	-0.0551835	0.313089	0.0438705	0.106118	5.00343e-09	3.10757e-08	9	9	9	C2	Blood (GTEx)	EpiXcan	0.979425	gtex_bl	0.999981
1707	ENSG00000228998	AC091167.2	-1.00865	-0.0927087	0.313144	0.0142721	0.0478632	0.000106153	0.000396915	4	4	4	C2	Blood (GTEx)	EpiXcan	0.979425	gtex_bl	0.999981
1708	ENSG00000072958	AP1M1	-1.00779	-0.0330128	0.313557	0.129006	0.290738	4.49861e-25	9.82258e-24	34	51	51	C2	Blood (GTEx)	EpiXcan	0.979425	gtex_bl	0.999981
1709	ENSG00000150510	FAM124A	1.00774	0.0342814	0.31358	0.0989733	0.0162343	0.026707	0.0716899	82	101	101	C2	Blood (GTEx)	EpiXcan	0.979425	gtex_bl	0.999981
1710	ENSG00000154027	AK5	-1.00731	-0.0328625	0.313785	0.131039	0.252204	2.9604e-21	5.05047e-20	22	26	26	C2	Blood (GTEx)	EpiXcan	0.979425	gtex_bl	0.999981
1711	ENSG00000162073	PAQR4	1.00665	0.0613423	0.314103	0.03345	0.0620138	6.79977e-06	2.95491e-05	7	9	9	C2	Blood (GTEx)	EpiXcan	0.979425	gtex_bl	0.999981
1712	ENSG00000133800	LYVE1	1.00583	0.0715951	0.314496	0.0164891	0.0203948	0.0131082	0.0369641	19	22	22	C2	Blood (GTEx)	EpiXcan	0.979425	gtex_bl	0.999981
1713	ENSG00000123600	METTL8	1.00553	0.0415053	0.314644	0.0611947	0.159626	2.7584e-13	2.5051e-12	2	3	3	C2	Blood (GTEx)	EpiXcan	0.979425	gtex_bl	0.999981
1714	ENSG00000184110	EIF3C	1.00504	0.160007	0.314878	0.0109285	0.0341878	0.00121506	0.00395288	15	21	21	C2	Blood (GTEx)	EpiXcan	0.979425	gtex_bl	0.999981
1715	ENSG00000135596	MICAL1	-1.00489	-0.093257	0.314951	0.0204469	0.0108687	0.0716521	0.176824	12	12	12	C2	Blood (GTEx)	EpiXcan	0.979425	gtex_bl	0.999981
1716	ENSG00000107611	CUBN	-1.00478	-0.0370972	0.315002	0.0856376	0.154273	4.02633e-13	3.60022e-12	20	21	21	C2	Blood (GTEx)	EpiXcan	0.979425	gtex_bl	0.999981
1717	ENSG00000123892	RAB38	1.00423	0.0266425	0.31527	0.102922	0.134787	3.77375e-11	2.82682e-10	40	50	50	C2	Blood (GTEx)	EpiXcan	0.979425	gtex_bl	0.999981
1718	ENSG00000125730	C3	1.0041	0.0603151	0.315332	0.037417	0.028877	0.00308814	0.00951696	25	37	37	C2	Blood (GTEx)	EpiXcan	0.979425	gtex_bl	0.999981
1719	ENSG00000119414	PPP6C	1.00385	0.101259	0.315452	0.0124875	0.0160706	0.0255845	0.0689123	6	9	9	C2	Blood (GTEx)	EpiXcan	0.979425	gtex_bl	0.999981
1720	ENSG00000005175	RPAP3	1.00365	0.0529285	0.315547	0.0475298	0.0778404	8.12507e-07	3.946e-06	31	38	38	C2	Blood (GTEx)	EpiXcan	0.979425	gtex_bl	0.999981
1721	ENSG00000132842	AP3B1	1.00315	0.0525741	0.315789	0.0406735	0.0595345	1.48109e-05	6.18247e-05	63	70	70	C2	Blood (GTEx)	EpiXcan	0.979425	gtex_bl	0.999981
1722	ENSG00000093217	XYLB	-1.00292	-0.269691	0.3159	0.00149798	0.0134285	0.0455376	0.117146	1	1	1	C2	Blood (GTEx)	EpiXcan	0.979425	gtex_bl	0.999981
1723	ENSG00000172667	ZMAT3	-1.00253	-0.0720962	0.316087	0.0260751	0.153093	1.30823e-12	1.11807e-11	25	28	28	C2	Blood (GTEx)	EpiXcan	0.979425	gtex_bl	0.999981
1724	ENSG00000151692	RNF144A	1.00166	0.069814	0.316509	0.0260305	0.0815625	3.21109e-07	1.62701e-06	8	9	9	C2	Blood (GTEx)	EpiXcan	0.979425	gtex_bl	0.999981
1725	ENSG00000215190	LINC00680	1.00126	0.0296319	0.316703	0.158041	0.379214	8.52943e-36	3.61242e-34	8	12	12	C2	Blood (GTEx)	EpiXcan	0.979425	gtex_bl	0.999981
1726	ENSG00000197558	SSPO	-1.00119	-0.0674428	0.316735	0.0311158	0.0775698	9.01866e-07	4.36567e-06	10	15	15	C2	Blood (GTEx)	EpiXcan	0.979425	gtex_bl	0.999981
1727	ENSG00000170271	FAXDC2	1.00081	0.0401985	0.316919	0.0844828	0.0162326	0.0279059	0.0746377	79	95	95	C2	Blood (GTEx)	EpiXcan	0.979425	gtex_bl	0.999981
1728	ENSG00000239569	KMT2E-AS1	1.00079	0.11139	0.316927	0.00533696	0.0264397	0.00401351	0.0122108	5	7	7	C2	Blood (GTEx)	EpiXcan	0.979425	gtex_bl	0.999981
1729	ENSG00000164251	F2RL1	-1.00069	-0.0281378	0.316976	0.127605	0.353156	5.0532e-34	1.95405e-32	25	27	27	C2	Blood (GTEx)	EpiXcan	0.979425	gtex_bl	0.999981
1730	ENSG00000100564	PIGH	-1.00046	-4.94307	0.317089	4.3393e-06	0.0512588	7.84632e-05	0.000298142	2	4	4	C2	Blood (GTEx)	EpiXcan	0.979425	gtex_bl	0.999981
1731	ENSG00000182670	TTC3	-1.00035	-0.0625112	0.317142	0.0250762	0.0650075	4.80492e-06	2.1339e-05	9	9	9	C2	Blood (GTEx)	EpiXcan	0.979425	gtex_bl	0.999981
1732	ENSG00000076685	NT5C2	-0.999861	-0.0687248	0.317378	0.0232958	0.0569155	2.81588e-05	0.000113187	17	19	19	C2	Blood (GTEx)	EpiXcan	0.979425	gtex_bl	0.999981
1733	ENSG00000237945	LINC00649	-0.999789	-0.0260046	0.317412	0.149162	0.419876	4.59824e-41	2.7633e-39	23	25	25	C2	Blood (GTEx)	EpiXcan	0.979425	gtex_bl	0.999981
1734	ENSG00000123636	BAZ2B	0.999773	0.0254972	0.31742	0.1309	0.148054	2.93088e-12	2.42261e-11	59	72	72	C2	Blood (GTEx)	EpiXcan	0.979425	gtex_bl	0.999981
1735	ENSG00000100519	PSMC6	-0.999624	-0.119707	0.317493	0.0138007	0.0197323	0.0155667	0.0433288	18	24	24	C2	Blood (GTEx)	EpiXcan	0.979425	gtex_bl	0.999981
1736	ENSG00000175395	ZNF25	0.999204	0.0936543	0.317696	0.0141226	0.0582812	1.83151e-05	7.55309e-05	6	10	10	C2	Blood (GTEx)	EpiXcan	0.979425	gtex_bl	0.999981
1737	ENSG00000116514	RNF19B	0.99912	0.0885535	0.317737	0.0209876	0.0219027	0.010692	0.0306625	15	17	17	C2	Blood (GTEx)	EpiXcan	0.979425	gtex_bl	0.999981
1738	ENSG00000139625	MAP3K12	-0.999119	-0.0653499	0.317737	0.0246508	0.0539665	4.74003e-05	0.000184849	13	13	13	C2	Blood (GTEx)	EpiXcan	0.979425	gtex_bl	0.999981
1739	ENSG00000145996	CDKAL1	0.998387	0.0466737	0.318092	0.066649	0.0142563	0.0386443	0.100852	49	56	56	C2	Blood (GTEx)	EpiXcan	0.979425	gtex_bl	0.999981
1740	ENSG00000183828	NUDT14	0.998193	0.0725367	0.318186	0.0270244	0.0886391	8.37115e-08	4.52877e-07	12	19	19	C2	Blood (GTEx)	EpiXcan	0.979425	gtex_bl	0.999981
1741	ENSG00000032742	IFT88	0.997994	0.0261638	0.318282	0.168038	0.212687	1.61141e-18	2.2749e-17	27	38	38	C2	Blood (GTEx)	EpiXcan	0.979425	gtex_bl	0.999981
1742	ENSG00000135972	MRPS9	-0.99776	-0.0359406	0.318396	0.0899019	0.141338	6.05242e-12	4.87887e-11	40	48	48	C2	Blood (GTEx)	EpiXcan	0.979425	gtex_bl	0.999981
1743	ENSG00000248275	TRIM52-AS1	-0.997726	-0.0239217	0.318412	0.241344	0.431757	1.29101e-41	7.97378e-40	9	10	10	C2	Blood (GTEx)	EpiXcan	0.979425	gtex_bl	0.999981
1744	ENSG00000189060	H1F0	-0.99737	-0.0321945	0.318585	0.115724	0.210551	1.8618e-17	2.39521e-16	18	22	22	C2	Blood (GTEx)	EpiXcan	0.979425	gtex_bl	0.999981
1745	ENSG00000186468	RPS23	-0.997338	-0.0346027	0.3186	0.0903483	0.260409	4.31436e-22	7.84166e-21	15	18	18	C2	Blood (GTEx)	EpiXcan	0.979425	gtex_bl	0.999981
1746	ENSG00000144455	SUMF1	0.997226	0.0377179	0.318655	0.0883867	0.148764	2.56227e-12	2.13245e-11	35	44	44	C2	Blood (GTEx)	EpiXcan	0.979425	gtex_bl	0.999981
1747	ENSG00000163220	S100A9	-0.997113	-0.114318	0.31871	0.00999528	0.0344515	0.00116824	0.00381158	4	4	4	C2	Blood (GTEx)	EpiXcan	0.979425	gtex_bl	0.999981
1748	ENSG00000073605	GSDMB	-0.99633	-0.0231468	0.31909	0.17583	0.320793	5.88023e-29	1.64032e-27	27	37	37	C2	Blood (GTEx)	EpiXcan	0.979425	gtex_bl	0.999981
1749	ENSG00000141480	ARRB2	-0.996301	-0.0352249	0.319104	0.0904475	0.217206	3.4905e-18	4.82057e-17	20	27	27	C2	Blood (GTEx)	EpiXcan	0.979425	gtex_bl	0.999981
1750	ENSG00000165688	PMPCA	0.994811	0.0726914	0.319828	0.0252428	0.0193134	0.0167893	0.0465377	18	21	21	C2	Blood (GTEx)	EpiXcan	0.979425	gtex_bl	0.999981
1751	ENSG00000068745	IP6K2	-0.994099	-0.041816	0.320175	0.0410314	0.0855162	1.98308e-07	1.02464e-06	13	15	15	C2	Blood (GTEx)	EpiXcan	0.979425	gtex_bl	0.999981
1752	ENSG00000076924	XAB2	0.993578	0.0198416	0.320428	0.127844	0.143903	1.77348e-12	1.49557e-11	65	80	80	C2	Blood (GTEx)	EpiXcan	0.979425	gtex_bl	0.999981
1753	ENSG00000111639	MRPL51	-0.992762	-0.0787252	0.320826	0.0176068	0.015781	0.0298363	0.0794028	18	20	20	C2	Blood (GTEx)	EpiXcan	0.979425	gtex_bl	0.999981
1754	ENSG00000137841	PLCB2	0.992608	0.0480084	0.320901	0.0496246	0.149692	2.4909e-12	2.07435e-11	17	21	21	C2	Blood (GTEx)	EpiXcan	0.979425	gtex_bl	0.999981
1755	ENSG00000144320	LNPK	-0.992209	-0.0182018	0.321095	0.283497	0.403597	3.1162e-39	1.62395e-37	83	99	99	C2	Blood (GTEx)	EpiXcan	0.979425	gtex_bl	0.999981
1756	ENSG00000114554	PLXNA1	-0.991442	-0.0619786	0.32147	0.0320588	0.0120817	0.0565931	0.142643	29	34	34	C2	Blood (GTEx)	EpiXcan	0.979425	gtex_bl	0.999981
1757	ENSG00000166046	TCP11L2	-0.991244	-0.036571	0.321566	0.0871676	0.0637987	9.7961e-06	4.18074e-05	71	81	81	C2	Blood (GTEx)	EpiXcan	0.979425	gtex_bl	0.999981
1758	ENSG00000140455	USP3	-0.99115	-0.0569052	0.321612	0.0378557	0.0775563	7.36432e-07	3.59617e-06	15	18	18	C2	Blood (GTEx)	EpiXcan	0.979425	gtex_bl	0.999981
1759	ENSG00000198920	KIAA0753	-0.990366	-0.0290875	0.321995	0.133139	0.208125	9.4664e-19	1.35651e-17	48	64	64	C2	Blood (GTEx)	EpiXcan	0.979425	gtex_bl	0.999981
1760	ENSG00000156599	ZDHHC5	0.989133	0.155532	0.322598	0.00468814	0.0454405	0.000186051	0.000673936	7	11	11	C2	Blood (GTEx)	EpiXcan	0.979425	gtex_bl	0.999981
1761	ENSG00000101230	ISM1	0.988233	0.189941	0.323039	0.0032247	0.0246337	0.00674655	0.0198952	3	3	3	C2	Blood (GTEx)	EpiXcan	0.979425	gtex_bl	0.999981
1762	ENSG00000272379	AL008729.2	0.98811	0.0329017	0.323099	0.0658512	0.128829	7.79776e-11	5.67849e-10	54	65	65	C2	Blood (GTEx)	EpiXcan	0.979425	gtex_bl	0.999981
1763	ENSG00000125871	MGME1	-0.988058	-0.0264201	0.323124	0.172552	0.370595	4.07609e-34	1.5854e-32	28	35	35	C2	Blood (GTEx)	EpiXcan	0.979425	gtex_bl	0.999981
1764	ENSG00000110108	TMEM109	-0.987958	-0.159297	0.323173	0.00413317	0.0173206	0.0226728	0.0615043	5	6	6	C2	Blood (GTEx)	EpiXcan	0.979425	gtex_bl	0.999981
1765	ENSG00000015676	NUDCD3	0.986676	0.0435352	0.323802	0.0604037	0.131616	6.01301e-11	4.41981e-10	39	42	42	C2	Blood (GTEx)	EpiXcan	0.979425	gtex_bl	0.999981
1766	ENSG00000138439	FAM117B	-0.986293	-0.0246007	0.323989	0.154898	0.272274	4.93358e-24	1.01416e-22	5	5	5	C2	Blood (GTEx)	EpiXcan	0.979425	gtex_bl	0.999981
1767	ENSG00000079335	CDC14A	-0.986038	-0.0502331	0.324114	0.041044	0.106761	5.6287e-09	3.46368e-08	21	27	27	C2	Blood (GTEx)	EpiXcan	0.979425	gtex_bl	0.999981
1768	ENSG00000130475	FCHO1	-0.985916	-0.0447152	0.324174	0.0567685	0.211683	2.45564e-18	3.43044e-17	8	12	12	C2	Blood (GTEx)	EpiXcan	0.979425	gtex_bl	0.999981
1769	ENSG00000139645	ANKRD52	-0.985748	-0.0719732	0.324257	0.0184857	0.0507209	5.85649e-05	0.000226075	6	8	8	C2	Blood (GTEx)	EpiXcan	0.979425	gtex_bl	0.999981
1770	ENSG00000106263	EIF3B	0.985545	0.278909	0.324357	0.00144677	0.0180054	0.0204831	0.0558887	9	15	15	C2	Blood (GTEx)	EpiXcan	0.979425	gtex_bl	0.999981
1771	ENSG00000130734	ATG4D	0.985073	0.109422	0.324588	0.0124433	0.0165934	0.0259858	0.0699367	12	13	13	C2	Blood (GTEx)	EpiXcan	0.979425	gtex_bl	0.999981
1772	ENSG00000082996	RNF13	0.985028	0.0610748	0.32461	0.0279194	0.0854054	1.75388e-07	9.11868e-07	13	15	15	C2	Blood (GTEx)	EpiXcan	0.979425	gtex_bl	0.999981
1773	ENSG00000100577	GSTZ1	-0.984322	-0.153161	0.324957	0.00454131	0.0101277	0.0836287	0.203074	6	9	9	C2	Blood (GTEx)	EpiXcan	0.979425	gtex_bl	0.999981
1774	ENSG00000250312	ZNF718	-0.984118	-0.027456	0.325057	0.167091	0.235587	7.4477e-20	1.15267e-18	57	69	69	C2	Blood (GTEx)	EpiXcan	0.979425	gtex_bl	0.999981
1775	ENSG00000092094	OSGEP	-0.983925	-0.079724	0.325153	0.0175705	0.205647	1.51765e-17	1.97725e-16	16	23	23	C2	Blood (GTEx)	EpiXcan	0.979425	gtex_bl	0.999981
1776	ENSG00000130695	CEP85	0.983466	0.0563848	0.325378	0.0276909	0.0859795	2.26256e-07	1.16499e-06	8	11	11	C2	Blood (GTEx)	EpiXcan	0.979425	gtex_bl	0.999981
1777	ENSG00000100003	SEC14L2	-0.982994	-0.0609137	0.325611	0.0375731	0.0166017	0.0254894	0.068684	16	17	17	C2	Blood (GTEx)	EpiXcan	0.979425	gtex_bl	0.999981
1778	ENSG00000124574	ABCC10	0.982512	0.0678316	0.325848	0.0268929	0.0204466	0.0130175	0.0367625	21	27	27	C2	Blood (GTEx)	EpiXcan	0.979425	gtex_bl	0.999981
1779	ENSG00000075234	TTC38	0.982507	0.030318	0.32585	0.135494	0.167102	7.84269e-15	8.02988e-14	24	25	25	C2	Blood (GTEx)	EpiXcan	0.979425	gtex_bl	0.999981
1780	ENSG00000090061	CCNK	-0.982338	-0.0349156	0.325933	0.0688304	0.0536569	4.0304e-05	0.000158987	59	72	72	C2	Blood (GTEx)	EpiXcan	0.979425	gtex_bl	0.999981
1781	ENSG00000219665	AC008770.1	0.981937	0.0750632	0.326131	0.0160205	0.045288	0.000215457	0.000774982	8	10	10	C2	Blood (GTEx)	EpiXcan	0.979425	gtex_bl	0.999981
1782	ENSG00000146830	GIGYF1	0.981561	0.0709952	0.326316	0.0208104	0.13989	9.69089e-12	7.69103e-11	10	16	16	C2	Blood (GTEx)	EpiXcan	0.979425	gtex_bl	0.999981
1783	ENSG00000117595	IRF6	-0.981493	-0.0257942	0.32635	0.160979	0.252484	1.63599e-22	3.05682e-21	13	15	15	C2	Blood (GTEx)	EpiXcan	0.979425	gtex_bl	0.999981
1784	ENSG00000086102	NFX1	0.981402	0.05391	0.326394	0.0391977	0.117355	9.90605e-10	6.59135e-09	11	15	15	C2	Blood (GTEx)	EpiXcan	0.979425	gtex_bl	0.999981
1785	ENSG00000164347	GFM2	-0.98136	-0.0542042	0.326415	0.0387095	0.0243941	0.00617523	0.0183116	31	33	33	C2	Blood (GTEx)	EpiXcan	0.979425	gtex_bl	0.999981
1786	ENSG00000164830	OXR1	-0.981118	-0.0335036	0.326535	0.0898634	0.0525234	5.6358e-05	0.00021806	86	106	106	C2	Blood (GTEx)	EpiXcan	0.979425	gtex_bl	0.999981
1787	ENSG00000164934	DCAF13	0.981107	0.0653772	0.32654	0.0252017	0.0244176	0.00675732	0.0199225	24	33	33	C2	Blood (GTEx)	EpiXcan	0.979425	gtex_bl	0.999981
1788	ENSG00000205464	ATP6AP1L	0.980845	0.0202548	0.326669	0.250251	0.352059	8.10864e-32	2.71121e-30	28	36	36	C2	Blood (GTEx)	EpiXcan	0.979425	gtex_bl	0.999981
1789	ENSG00000148655	LRMDA	-0.980629	-0.0273489	0.326776	0.202	0.171987	3.60419e-14	3.52002e-13	92	103	103	C2	Blood (GTEx)	EpiXcan	0.979425	gtex_bl	0.999981
1790	ENSG00000157014	TATDN2	0.980561	0.0633565	0.326809	0.037525	0.148929	2.35284e-12	1.96551e-11	14	16	16	C2	Blood (GTEx)	EpiXcan	0.979425	gtex_bl	0.999981
1791	ENSG00000111875	ASF1A	-0.980482	-0.109695	0.326848	0.0105082	0.029348	0.00234412	0.00732728	3	5	5	C2	Blood (GTEx)	EpiXcan	0.979425	gtex_bl	0.999981
1792	ENSG00000072210	ALDH3A2	0.979926	0.0892893	0.327123	0.0167862	0.0384698	0.000622149	0.00211306	12	18	18	C2	Blood (GTEx)	EpiXcan	0.979425	gtex_bl	0.999981
1793	ENSG00000227039	ITGB2-AS1	-0.979843	-0.0365328	0.327164	0.101532	0.246738	8.64386e-21	1.4272e-19	30	44	44	C2	Blood (GTEx)	EpiXcan	0.979425	gtex_bl	0.999981
1794	ENSG00000101439	CST3	-0.979201	-0.0423529	0.327481	0.0606876	0.108134	2.82813e-09	1.80096e-08	15	16	16	C2	Blood (GTEx)	EpiXcan	0.979425	gtex_bl	0.999981
1795	ENSG00000156110	ADK	0.978565	0.0196193	0.327795	0.371624	0.526167	3.40727e-56	4.73504e-54	46	60	60	C2	Blood (GTEx)	EpiXcan	0.979425	gtex_bl	0.999981
1796	ENSG00000173327	MAP3K11	0.978205	0.0310932	0.327973	0.109972	0.311793	5.50225e-28	1.45358e-26	11	17	17	C2	Blood (GTEx)	EpiXcan	0.979425	gtex_bl	0.999981
1797	ENSG00000178860	MSC	-0.9776	-0.0475742	0.328272	0.0460461	0.123016	2.18188e-10	1.52082e-09	8	9	9	C2	Blood (GTEx)	EpiXcan	0.979425	gtex_bl	0.999981
1798	ENSG00000104731	KLHDC4	-0.977482	-0.042557	0.328331	0.0675419	0.299309	2.25615e-26	5.41355e-25	40	50	50	C2	Blood (GTEx)	EpiXcan	0.979425	gtex_bl	0.999981
1799	ENSG00000138670	RASGEF1B	-0.976375	-0.0934574	0.328879	0.0117887	0.0178495	0.0198825	0.0543578	6	6	6	C2	Blood (GTEx)	EpiXcan	0.979425	gtex_bl	0.999981
1800	ENSG00000249709	ZNF564	0.976068	0.248819	0.329031	0.00187076	0.0518655	6.70594e-05	0.00025745	5	9	9	C2	Blood (GTEx)	EpiXcan	0.979425	gtex_bl	0.999981
1801	ENSG00000114491	UMPS	0.975815	0.118721	0.329156	0.00704557	0.0157881	0.0277958	0.0743581	7	8	8	C2	Blood (GTEx)	EpiXcan	0.979425	gtex_bl	0.999981
1802	ENSG00000101220	C20orf27	-0.975553	-0.0371895	0.329286	0.110897	0.235019	9.65177e-20	1.48005e-18	25	35	35	C2	Blood (GTEx)	EpiXcan	0.979425	gtex_bl	0.999981
1803	ENSG00000132507	EIF5A	-0.9755	-0.0735824	0.329312	0.0232762	0.0768583	9.70316e-07	4.68343e-06	3	3	3	C2	Blood (GTEx)	EpiXcan	0.979425	gtex_bl	0.999981
1804	ENSG00000145901	TNIP1	-0.975271	-0.0598064	0.329426	0.0295086	0.0876614	1.34586e-07	7.09126e-07	2	4	4	C2	Blood (GTEx)	EpiXcan	0.979425	gtex_bl	0.999981
1805	ENSG00000113441	LNPEP	-0.97486	-0.0843009	0.32963	0.0109883	0.0656885	5.10132e-06	2.25652e-05	23	26	26	C2	Blood (GTEx)	EpiXcan	0.979425	gtex_bl	0.999981
1806	ENSG00000205763	RP9P	-0.974846	-0.10974	0.329637	0.00710385	0.0402204	0.000322408	0.00113191	3	5	5	C2	Blood (GTEx)	EpiXcan	0.979425	gtex_bl	0.999981
1807	ENSG00000165637	VDAC2	-0.974553	-0.0654997	0.329782	0.0281086	0.0946794	2.74681e-08	1.5741e-07	11	16	16	C2	Blood (GTEx)	EpiXcan	0.979425	gtex_bl	0.999981
1808	ENSG00000247982	LINC00926	-0.973859	-0.063558	0.330126	0.0302653	0.0784003	6.56869e-07	3.22417e-06	13	15	15	C2	Blood (GTEx)	EpiXcan	0.979425	gtex_bl	0.999981
1809	ENSG00000108591	DRG2	0.973676	0.0720713	0.330217	0.0209154	0.0363687	0.000887148	0.00294012	15	24	24	C2	Blood (GTEx)	EpiXcan	0.979425	gtex_bl	0.999981
1810	ENSG00000185022	MAFF	-0.972095	-0.0937884	0.331003	0.0123401	0.0151203	0.0334053	0.0880752	22	30	30	C2	Blood (GTEx)	EpiXcan	0.979425	gtex_bl	0.999981
1811	ENSG00000164403	SHROOM1	0.972011	0.119421	0.331045	0.0115473	0.309246	8.22781e-28	2.13971e-26	8	13	13	C2	Blood (GTEx)	EpiXcan	0.979425	gtex_bl	0.999981
1812	ENSG00000172469	MANEA	-0.971776	-0.0278887	0.331162	0.159303	0.264758	8.08584e-23	1.53229e-21	21	25	25	C2	Blood (GTEx)	EpiXcan	0.979425	gtex_bl	0.999981
1813	ENSG00000181315	ZNF322	-0.971554	-0.0719379	0.331272	0.0204972	0.0817516	3.87534e-07	1.94951e-06	4	5	5	C2	Blood (GTEx)	EpiXcan	0.979425	gtex_bl	0.999981
1814	ENSG00000170144	HNRNPA3	0.970359	0.110022	0.331868	0.00897652	0.0421474	0.000323291	0.00113471	9	11	11	C2	Blood (GTEx)	EpiXcan	0.979425	gtex_bl	0.999981
1815	ENSG00000115255	REEP6	-0.970118	-0.186679	0.331988	0.00330787	0.0373903	0.000674589	0.00227552	11	21	21	C2	Blood (GTEx)	EpiXcan	0.979425	gtex_bl	0.999981
1816	ENSG00000181896	ZNF101	0.969998	0.105129	0.332047	0.0103271	0.0199997	0.0132211	0.0372352	16	19	19	C2	Blood (GTEx)	EpiXcan	0.979425	gtex_bl	0.999981
1817	ENSG00000137106	GRHPR	-0.969055	-0.0149655	0.332518	0.511773	0.63997	3.46e-79	2.30799e-76	30	34	34	C2	Blood (GTEx)	EpiXcan	0.979425	gtex_bl	0.999981
1818	ENSG00000095794	CREM	-0.969009	-0.0618089	0.332541	0.0249846	0.0518106	4.7367e-05	0.000184773	14	16	16	C2	Blood (GTEx)	EpiXcan	0.979425	gtex_bl	0.999981
1819	ENSG00000162694	EXTL2	-0.968724	-0.0508959	0.332683	0.0369333	0.0382898	0.000623159	0.00211554	27	34	34	C2	Blood (GTEx)	EpiXcan	0.979425	gtex_bl	0.999981
1820	ENSG00000234072	AC074117.1	-0.968652	-0.0597941	0.332719	0.0226868	0.0362157	0.000924271	0.0030514	22	29	29	C2	Blood (GTEx)	EpiXcan	0.979425	gtex_bl	0.999981
1821	ENSG00000180089	TMEM86B	-0.968402	-0.0877088	0.332843	0.0137921	0.0855927	2.22524e-07	1.14665e-06	4	5	5	C2	Blood (GTEx)	EpiXcan	0.979425	gtex_bl	0.999981
1822	ENSG00000183486	MX2	-0.968384	-0.0462644	0.332853	0.0601789	0.135292	2.04693e-11	1.57395e-10	37	45	45	C2	Blood (GTEx)	EpiXcan	0.979425	gtex_bl	0.999981
1823	ENSG00000172057	ORMDL3	-0.967735	-0.0241414	0.333177	0.153855	0.277257	5.33165e-24	1.09262e-22	17	24	24	C2	Blood (GTEx)	EpiXcan	0.979425	gtex_bl	0.999981
1824	ENSG00000070047	PHRF1	0.967464	0.0983727	0.333312	0.0109799	0.0429107	0.000288147	0.00101967	5	7	7	C2	Blood (GTEx)	EpiXcan	0.979425	gtex_bl	0.999981
1825	ENSG00000250462	LRRC37BP1	0.966622	0.11369	0.333733	0.0210091	0.0280642	0.00345271	0.0105794	15	17	17	C2	Blood (GTEx)	EpiXcan	0.979425	gtex_bl	0.999981
1826	ENSG00000091527	CDV3	0.966062	0.0867931	0.334013	0.0164463	0.118083	8.06833e-10	5.41174e-09	14	21	21	C2	Blood (GTEx)	EpiXcan	0.979425	gtex_bl	0.999981
1827	ENSG00000198521	ZNF43	0.965653	0.0294851	0.334218	0.118637	0.116855	5.59536e-10	3.79115e-09	37	45	45	C2	Blood (GTEx)	EpiXcan	0.979425	gtex_bl	0.999981
1828	ENSG00000177721	ANXA2R	-0.965644	-0.0972511	0.334223	0.0101373	0.0233671	0.00795524	0.0232234	5	5	5	C2	Blood (GTEx)	EpiXcan	0.979425	gtex_bl	0.999981
1829	ENSG00000172273	HINFP	-0.964614	-0.0625102	0.334738	0.0356102	0.0260149	0.00482787	0.0145359	31	40	40	C2	Blood (GTEx)	EpiXcan	0.979425	gtex_bl	0.999981
1830	ENSG00000031081	ARHGAP31	0.964116	0.065514	0.334988	0.0281324	0.0608745	1.27579e-05	5.3692e-05	19	23	23	C2	Blood (GTEx)	EpiXcan	0.979425	gtex_bl	0.999981
1831	ENSG00000183617	MRPL54	0.963862	0.0420847	0.335115	0.059833	0.292079	1.82471e-25	4.07763e-24	5	8	8	C2	Blood (GTEx)	EpiXcan	0.979425	gtex_bl	0.999981
1832	ENSG00000119318	RAD23B	-0.963702	-0.039117	0.335195	0.0609199	0.0770374	8.62648e-07	4.1819e-06	26	28	28	C2	Blood (GTEx)	EpiXcan	0.979425	gtex_bl	0.999981
1833	ENSG00000151376	ME3	0.963666	0.0394879	0.335214	0.0639733	0.193032	9.52544e-17	1.16373e-15	28	39	39	C2	Blood (GTEx)	EpiXcan	0.979425	gtex_bl	0.999981
1834	ENSG00000159259	CHAF1B	0.963053	0.145483	0.335521	0.0051974	0.0229644	0.0087357	0.0253741	8	16	16	C2	Blood (GTEx)	EpiXcan	0.979425	gtex_bl	0.999981
1835	ENSG00000136280	CCM2	-0.963042	-0.0283914	0.335526	0.124024	0.21626	2.14274e-18	3.00909e-17	13	18	18	C2	Blood (GTEx)	EpiXcan	0.979425	gtex_bl	0.999981
1836	ENSG00000128891	CCDC32	0.962309	0.0265738	0.335894	0.156839	0.25159	3.71737e-21	6.29358e-20	24	29	29	C2	Blood (GTEx)	EpiXcan	0.979425	gtex_bl	0.999981
1837	ENSG00000105707	HPN	-0.962226	-0.0899058	0.335936	0.0147162	0.0155764	0.0296008	0.0788076	6	6	6	C2	Blood (GTEx)	EpiXcan	0.979425	gtex_bl	0.999981
1838	ENSG00000261455	LINC01003	0.960941	0.0480134	0.336582	0.0556624	0.13981	1.68887e-11	1.31071e-10	18	24	24	C2	Blood (GTEx)	EpiXcan	0.979425	gtex_bl	0.999981
1839	ENSG00000187860	CCDC157	0.960875	0.0396666	0.336615	0.0627904	0.0906896	1.00583e-07	5.37395e-07	32	40	40	C2	Blood (GTEx)	EpiXcan	0.979425	gtex_bl	0.999981
1840	ENSG00000100416	TRMU	0.960192	0.138356	0.336959	0.00701607	0.0158576	0.0266991	0.0716829	8	9	9	C2	Blood (GTEx)	EpiXcan	0.979425	gtex_bl	0.999981
1841	ENSG00000124104	SNX21	0.959356	0.072218	0.33738	0.0188763	0.03258	0.0015977	0.00510903	8	13	13	C2	Blood (GTEx)	EpiXcan	0.979425	gtex_bl	0.999981
1842	ENSG00000164253	WDR41	0.959111	0.0256234	0.337503	0.198097	0.233057	7.23935e-20	1.12172e-18	115	152	152	C2	Blood (GTEx)	EpiXcan	0.979425	gtex_bl	0.999981
1843	ENSG00000054967	RELT	-0.958902	-0.108038	0.337608	0.00949064	0.0209226	0.012636	0.035761	4	5	5	C2	Blood (GTEx)	EpiXcan	0.979425	gtex_bl	0.999981
1844	ENSG00000125863	MKKS	-0.958832	-0.0671781	0.337643	0.0322378	0.152292	1.73367e-12	1.46293e-11	22	25	25	C2	Blood (GTEx)	EpiXcan	0.979425	gtex_bl	0.999981
1845	ENSG00000106003	LFNG	0.958464	0.0644048	0.337829	0.0225882	0.0132349	0.0436954	0.112733	24	30	30	C2	Blood (GTEx)	EpiXcan	0.979425	gtex_bl	0.999981
1846	ENSG00000183474	GTF2H2C	-0.958399	-0.0341889	0.337862	0.105677	0.151946	1.11976e-12	9.62544e-12	36	43	43	C2	Blood (GTEx)	EpiXcan	0.979425	gtex_bl	0.999981
1847	ENSG00000267270	PARD6G-AS1	-0.958032	-0.0938308	0.338046	0.014653	0.0389487	0.00058379	0.00198733	28	32	32	C2	Blood (GTEx)	EpiXcan	0.979425	gtex_bl	0.999981
1848	ENSG00000004660	CAMKK1	0.957512	0.0575308	0.338309	0.0486953	0.08388	3.17552e-07	1.61082e-06	9	11	11	C2	Blood (GTEx)	EpiXcan	0.979425	gtex_bl	0.999981
1849	ENSG00000142599	RERE	0.957307	0.0308851	0.338412	0.114297	0.221406	1.02942e-18	1.47354e-17	13	15	15	C2	Blood (GTEx)	EpiXcan	0.979425	gtex_bl	0.999981
1850	ENSG00000263753	LINC00667	-0.957113	-0.042347	0.33851	0.0667922	0.134914	2.18036e-11	1.66886e-10	18	24	24	C2	Blood (GTEx)	EpiXcan	0.979425	gtex_bl	0.999981
1851	ENSG00000014164	ZC3H3	0.956743	0.0206546	0.338697	0.284463	0.486185	1.76222e-50	1.89595e-48	6	9	9	C2	Blood (GTEx)	EpiXcan	0.979425	gtex_bl	0.999981
1852	ENSG00000143570	SLC39A1	-0.956288	-0.170641	0.338927	0.0031217	0.0578229	2.43881e-05	9.90147e-05	20	23	23	C2	Blood (GTEx)	EpiXcan	0.979425	gtex_bl	0.999981
1853	ENSG00000134759	ELP2	-0.95625	-0.0376957	0.338946	0.0642733	0.1724	2.63005e-14	2.60486e-13	9	11	11	C2	Blood (GTEx)	EpiXcan	0.979425	gtex_bl	0.999981
1854	ENSG00000075089	ACTR6	0.956034	0.0560993	0.339055	0.0311023	0.0132576	0.0476431	0.122091	53	62	62	C2	Blood (GTEx)	EpiXcan	0.979425	gtex_bl	0.999981
1855	ENSG00000141519	CCDC40	0.955508	0.0538256	0.339321	0.0433616	0.107329	3.33833e-09	2.10775e-08	23	27	27	C2	Blood (GTEx)	EpiXcan	0.979425	gtex_bl	0.999981
1856	ENSG00000162434	JAK1	-0.955356	-0.0667561	0.339398	0.0374681	0.0804093	5.14838e-07	2.55523e-06	8	8	8	C2	Blood (GTEx)	EpiXcan	0.979425	gtex_bl	0.999981
1857	ENSG00000188404	SELL	-0.955351	-0.0266563	0.3394	0.118847	0.224235	4.15493e-19	6.13173e-18	27	31	31	C2	Blood (GTEx)	EpiXcan	0.979425	gtex_bl	0.999981
1858	ENSG00000196247	ZNF107	0.955168	0.0492318	0.339493	0.0385141	0.110575	1.66955e-09	1.08422e-08	8	13	13	C2	Blood (GTEx)	EpiXcan	0.979425	gtex_bl	0.999981
1859	ENSG00000173209	AHSA2	0.954589	0.0210269	0.339786	0.227804	0.481564	6.48602e-49	6.18071e-47	26	35	35	C2	Blood (GTEx)	EpiXcan	0.979425	gtex_bl	0.999981
1860	ENSG00000115756	HPCAL1	0.954492	0.0358053	0.339835	0.0848856	0.136879	1.11636e-11	8.81788e-11	16	23	23	C2	Blood (GTEx)	EpiXcan	0.979425	gtex_bl	0.999981
1861	ENSG00000104388	RAB2A	0.953836	0.0481559	0.340166	0.0454951	0.127746	1.14998e-10	8.24392e-10	24	28	28	C2	Blood (GTEx)	EpiXcan	0.979425	gtex_bl	0.999981
1862	ENSG00000161544	CYGB	-0.953771	-0.0424549	0.3402	0.0612733	0.0181649	0.0177078	0.0488301	40	45	45	C2	Blood (GTEx)	EpiXcan	0.979425	gtex_bl	0.999981
1863	ENSG00000186230	ZNF749	0.953563	0.0551023	0.340305	0.0388702	0.314366	6.77663e-28	1.77269e-26	49	58	58	C2	Blood (GTEx)	EpiXcan	0.979425	gtex_bl	0.999981
1864	ENSG00000116525	TRIM62	-0.953347	-0.163844	0.340414	0.00624814	0.0127335	0.0520231	0.132123	4	4	4	C2	Blood (GTEx)	EpiXcan	0.979425	gtex_bl	0.999981
1865	ENSG00000141349	G6PC3	-0.952952	-0.0585837	0.340614	0.0331893	0.0871443	1.83903e-07	9.54235e-07	27	33	33	C2	Blood (GTEx)	EpiXcan	0.979425	gtex_bl	0.999981
1866	ENSG00000102710	SUPT20H	-0.952886	-0.0434737	0.340648	0.0444693	0.173895	2.10189e-15	2.26505e-14	45	55	55	C2	Blood (GTEx)	EpiXcan	0.979425	gtex_bl	0.999981
1867	ENSG00000116922	C1orf109	0.952703	0.0578382	0.340741	0.0268792	0.0677673	4.57972e-06	2.04205e-05	9	9	9	C2	Blood (GTEx)	EpiXcan	0.979425	gtex_bl	0.999981
1868	ENSG00000203791	EEF1AKMT2	-0.952323	-0.0711017	0.340933	0.0240753	0.0613451	7.78123e-06	3.35518e-05	6	7	7	C2	Blood (GTEx)	EpiXcan	0.979425	gtex_bl	0.999981
1869	ENSG00000111906	HDDC2	-0.952321	-0.0384914	0.340934	0.0646966	0.391213	1.10494e-36	4.83311e-35	34	45	45	C2	Blood (GTEx)	EpiXcan	0.979425	gtex_bl	0.999981
1870	ENSG00000180370	PAK2	0.952147	0.0518342	0.341022	0.0400019	0.0600861	1.53259e-05	6.38549e-05	21	24	24	C2	Blood (GTEx)	EpiXcan	0.979425	gtex_bl	0.999981
1871	ENSG00000163803	PLB1	-0.951901	-0.0333743	0.341147	0.0989912	0.264688	6.22953e-23	1.19237e-21	40	49	49	C2	Blood (GTEx)	EpiXcan	0.979425	gtex_bl	0.999981
1872	ENSG00000100351	GRAP2	0.951727	0.0792296	0.341235	0.0189843	0.0302585	0.00248913	0.00775693	17	21	21	C2	Blood (GTEx)	EpiXcan	0.979425	gtex_bl	0.999981
1873	ENSG00000196110	ZNF699	0.951364	0.114661	0.34142	0.00787621	0.0170912	0.0243665	0.065831	11	11	11	C2	Blood (GTEx)	EpiXcan	0.979425	gtex_bl	0.999981
1874	ENSG00000101474	APMAP	0.951297	0.0401663	0.341454	0.0734937	0.186492	7.21665e-16	8.0031e-15	24	28	28	C2	Blood (GTEx)	EpiXcan	0.979425	gtex_bl	0.999981
1875	ENSG00000196502	SULT1A1	-0.950151	-0.0320617	0.342036	0.1389	0.237944	3.50908e-20	5.57318e-19	42	55	55	C2	Blood (GTEx)	EpiXcan	0.979425	gtex_bl	0.999981
1876	ENSG00000248487	ABHD14A	-0.950113	-0.0515389	0.342055	0.0424482	0.0722927	1.70253e-06	8.00896e-06	10	11	11	C2	Blood (GTEx)	EpiXcan	0.979425	gtex_bl	0.999981
1877	ENSG00000147459	DOCK5	0.949884	0.0733056	0.342171	0.0188845	0.0263264	0.00459982	0.0138932	36	44	44	C2	Blood (GTEx)	EpiXcan	0.979425	gtex_bl	0.999981
1878	ENSG00000166938	DIS3L	-0.949651	-0.0563632	0.34229	0.0529678	0.104574	6.13549e-09	3.75475e-08	35	39	39	C2	Blood (GTEx)	EpiXcan	0.979425	gtex_bl	0.999981
1879	ENSG00000255198	SNHG9	-0.949392	-0.0290335	0.342421	0.124235	0.370053	5.29759e-35	2.16132e-33	13	16	16	C2	Blood (GTEx)	EpiXcan	0.979425	gtex_bl	0.999981
1880	ENSG00000255529	POLR2M	-0.948087	-0.158332	0.343085	0.00444834	0.0148341	0.0349709	0.0919303	2	2	2	C2	Blood (GTEx)	EpiXcan	0.979425	gtex_bl	0.999981
1881	ENSG00000261824	LINC00662	-0.947054	-0.0375428	0.343611	0.0649504	0.254801	1.32115e-22	2.47681e-21	15	24	24	C2	Blood (GTEx)	EpiXcan	0.979425	gtex_bl	0.999981
1882	ENSG00000213398	LCAT	0.946232	0.0424545	0.34403	0.0568527	0.105079	6.5823e-09	4.00979e-08	26	31	31	C2	Blood (GTEx)	EpiXcan	0.979425	gtex_bl	0.999981
1883	ENSG00000137267	TUBB2A	0.945617	0.0191001	0.344344	0.294217	0.495837	1.09907e-52	1.32096e-50	22	24	24	C2	Blood (GTEx)	EpiXcan	0.979425	gtex_bl	0.999981
1884	ENSG00000237943	PRKCQ-AS1	0.945011	0.0802815	0.344653	0.0191689	0.149037	2.7915e-12	2.31026e-11	10	13	13	C2	Blood (GTEx)	EpiXcan	0.979425	gtex_bl	0.999981
1885	ENSG00000135845	PIGC	0.944969	0.0251106	0.344675	0.164365	0.297824	4.79938e-26	1.11354e-24	10	10	10	C2	Blood (GTEx)	EpiXcan	0.979425	gtex_bl	0.999981
1886	ENSG00000123360	PDE1B	-0.944347	-0.0589404	0.344992	0.0348578	0.0726882	1.81307e-06	8.4871e-06	36	38	38	C2	Blood (GTEx)	EpiXcan	0.979425	gtex_bl	0.999981
1887	ENSG00000092929	UNC13D	-0.943947	-0.047872	0.345197	0.0407414	0.103521	5.01331e-09	3.11226e-08	11	14	14	C2	Blood (GTEx)	EpiXcan	0.979425	gtex_bl	0.999981
1888	ENSG00000066427	ATXN3	0.943231	0.0410397	0.345563	0.0706589	0.191667	3.96284e-17	4.99228e-16	16	20	20	C2	Blood (GTEx)	EpiXcan	0.979425	gtex_bl	0.999981
1889	ENSG00000140545	MFGE8	-0.943125	-0.0789732	0.345617	0.0177576	0.0881708	9.38636e-08	5.04323e-07	15	23	23	C2	Blood (GTEx)	EpiXcan	0.979425	gtex_bl	0.999981
1890	ENSG00000144214	LYG1	-0.943003	-0.0230859	0.345679	0.11761	0.197551	2.21198e-16	2.60459e-15	33	36	36	C2	Blood (GTEx)	EpiXcan	0.979425	gtex_bl	0.999981
1891	ENSG00000105339	DENND3	0.942269	0.141598	0.346055	0.00389083	0.0540453	4.5145e-05	0.000176725	7	11	11	C2	Blood (GTEx)	EpiXcan	0.979425	gtex_bl	0.999981
1892	ENSG00000186575	NF2	-0.942012	-0.098317	0.346186	0.0159832	0.0102376	0.0807373	0.197021	17	21	21	C2	Blood (GTEx)	EpiXcan	0.979425	gtex_bl	0.999981
1893	ENSG00000093167	LRRFIP2	-0.941857	-0.0791413	0.346266	0.0159256	0.0533338	4.5851e-05	0.000179174	12	16	16	C2	Blood (GTEx)	EpiXcan	0.979425	gtex_bl	0.999981
1894	ENSG00000153815	CMIP	0.941767	0.0852284	0.346312	0.0164405	0.014526	0.0377003	0.0985524	15	24	24	C2	Blood (GTEx)	EpiXcan	0.979425	gtex_bl	0.999981
1895	ENSG00000178922	HYI	-0.941604	-0.120195	0.346395	0.00746915	0.0298672	0.00234346	0.00732694	2	3	3	C2	Blood (GTEx)	EpiXcan	0.979425	gtex_bl	0.999981
1896	ENSG00000167193	CRK	-0.941174	-0.0567905	0.346615	0.0401758	0.106191	6.35133e-09	3.87617e-08	20	21	21	C2	Blood (GTEx)	EpiXcan	0.979425	gtex_bl	0.999981
1897	ENSG00000104894	CD37	-0.940671	-0.0670306	0.346874	0.0281146	0.0515086	7.36767e-05	0.000281317	38	46	46	C2	Blood (GTEx)	EpiXcan	0.979425	gtex_bl	0.999981
1898	ENSG00000219626	FAM228B	-0.940533	-0.0280303	0.346944	0.0971426	0.0815786	4.53397e-07	2.26122e-06	70	75	75	C2	Blood (GTEx)	EpiXcan	0.979425	gtex_bl	0.999981
1899	ENSG00000099977	DDT	0.940062	0.0533746	0.347186	0.0582334	0.423273	3.61104e-41	2.18977e-39	17	24	24	C2	Blood (GTEx)	EpiXcan	0.979425	gtex_bl	0.999981
1900	ENSG00000087206	UIMC1	-0.939135	-0.0699908	0.347661	0.0254909	0.0615885	6.26348e-06	2.73612e-05	11	13	13	C2	Blood (GTEx)	EpiXcan	0.979425	gtex_bl	0.999981
1901	ENSG00000119900	OGFRL1	-0.938015	-0.0546909	0.348237	0.030293	0.0732602	1.89793e-06	8.87187e-06	5	6	6	C2	Blood (GTEx)	EpiXcan	0.979425	gtex_bl	0.999981
1902	ENSG00000185163	DDX51	-0.93779	-0.0548512	0.348352	0.0365557	0.0288366	0.00324204	0.00996132	27	31	31	C2	Blood (GTEx)	EpiXcan	0.979425	gtex_bl	0.999981
1903	ENSG00000196421	C20orf204	-0.937501	-0.0257848	0.348501	0.141486	0.367095	1.63745e-33	6.11912e-32	13	19	19	C2	Blood (GTEx)	EpiXcan	0.979425	gtex_bl	0.999981
1904	ENSG00000075292	ZNF638	-0.937199	-0.055652	0.348656	0.0409879	0.0602143	1.81331e-05	7.48033e-05	24	30	30	C2	Blood (GTEx)	EpiXcan	0.979425	gtex_bl	0.999981
1905	ENSG00000023171	GRAMD1B	-0.936639	-0.0560522	0.348944	0.0304469	0.0484199	0.000119249	0.000443024	19	19	19	C2	Blood (GTEx)	EpiXcan	0.979425	gtex_bl	0.999981
1906	ENSG00000138463	DIRC2	0.936621	0.0500872	0.348954	0.0412174	0.101062	1.65621e-08	9.7038e-08	18	19	19	C2	Blood (GTEx)	EpiXcan	0.979425	gtex_bl	0.999981
1907	ENSG00000160194	NDUFV3	0.936472	0.0464407	0.34903	0.0539963	0.143239	4.96089e-12	4.02819e-11	7	11	11	C2	Blood (GTEx)	EpiXcan	0.979425	gtex_bl	0.999981
1908	ENSG00000166689	PLEKHA7	0.935827	0.0837686	0.349362	0.0171398	0.0659786	6.36625e-06	2.77375e-05	6	6	6	C2	Blood (GTEx)	EpiXcan	0.979425	gtex_bl	0.999981
1909	ENSG00000157379	DHRS1	0.935594	0.0241164	0.349482	0.19712	0.245546	9.14875e-21	1.5087e-19	70	82	82	C2	Blood (GTEx)	EpiXcan	0.979425	gtex_bl	0.999981
1910	ENSG00000197008	ZNF138	0.934442	0.0662027	0.350076	0.029201	0.0423181	0.00027494	0.000975783	12	14	14	C2	Blood (GTEx)	EpiXcan	0.979425	gtex_bl	0.999981
1911	ENSG00000129562	DAD1	-0.934164	-0.106915	0.350219	0.0133098	0.095907	3.88847e-08	2.18511e-07	12	14	14	C2	Blood (GTEx)	EpiXcan	0.979425	gtex_bl	0.999981
1912	ENSG00000048991	R3HDM1	0.933957	0.153048	0.350326	0.00490501	0.0123627	0.0549528	0.138823	4	5	5	C2	Blood (GTEx)	EpiXcan	0.979425	gtex_bl	0.999981
1913	ENSG00000168092	PAFAH1B2	-0.933561	-0.10155	0.350531	0.0135333	0.0217399	0.0108747	0.031153	10	13	13	C2	Blood (GTEx)	EpiXcan	0.979425	gtex_bl	0.999981
1914	ENSG00000185811	IKZF1	0.93329	0.0382259	0.35067	0.0508943	0.0223346	0.00801756	0.02339	25	26	26	C2	Blood (GTEx)	EpiXcan	0.979425	gtex_bl	0.999981
1915	ENSG00000230373	GOLGA6L5P	0.932319	0.149854	0.351171	0.00419682	0.0187266	0.0172509	0.0476688	7	8	8	C2	Blood (GTEx)	EpiXcan	0.979425	gtex_bl	0.999981
1916	ENSG00000082397	EPB41L3	0.931957	0.0385529	0.351359	0.0599699	0.074668	1.42605e-06	6.77042e-06	49	56	56	C2	Blood (GTEx)	EpiXcan	0.979425	gtex_bl	0.999981
1917	ENSG00000106772	PRUNE2	0.931708	0.0172602	0.351488	0.329132	0.560087	5.0341e-62	9.87645e-60	25	32	32	C2	Blood (GTEx)	EpiXcan	0.979425	gtex_bl	0.999981
1918	ENSG00000100417	PMM1	0.931689	0.0331212	0.351497	0.100273	0.188383	9.85058e-17	1.20015e-15	23	31	31	C2	Blood (GTEx)	EpiXcan	0.979425	gtex_bl	0.999981
1919	ENSG00000136828	RALGPS1	-0.931279	-0.0447134	0.351709	0.0490819	0.124931	1.41383e-10	1.00329e-09	12	16	16	C2	Blood (GTEx)	EpiXcan	0.979425	gtex_bl	0.999981
1920	ENSG00000076067	RBMS2	0.931038	0.0188642	0.351834	0.240258	0.390416	1.92656e-36	8.37208e-35	45	56	56	C2	Blood (GTEx)	EpiXcan	0.979425	gtex_bl	0.999981
1921	ENSG00000180817	PPA1	-0.930775	-0.0404584	0.35197	0.0516646	0.169609	3.20188e-14	3.1409e-13	18	22	22	C2	Blood (GTEx)	EpiXcan	0.979425	gtex_bl	0.999981
1922	ENSG00000173221	GLRX	-0.93042	-0.0583812	0.352154	0.0290654	0.0688259	3.93193e-06	1.76322e-05	10	11	11	C2	Blood (GTEx)	EpiXcan	0.979425	gtex_bl	0.999981
1923	ENSG00000159352	PSMD4	-0.930006	-0.0871402	0.352368	0.0156343	0.0811599	3.82932e-07	1.92708e-06	3	4	4	C2	Blood (GTEx)	EpiXcan	0.979425	gtex_bl	0.999981
1924	ENSG00000136243	NUPL2	-0.929746	-0.129995	0.352502	0.00557861	0.0467937	0.000117389	0.000436723	5	6	6	C2	Blood (GTEx)	EpiXcan	0.979425	gtex_bl	0.999981
1925	ENSG00000003249	DBNDD1	-0.929593	-0.0431305	0.352582	0.0523668	0.0564299	2.34936e-05	9.56359e-05	19	21	21	C2	Blood (GTEx)	EpiXcan	0.979425	gtex_bl	0.999981
1926	ENSG00000157349	DDX19B	-0.929204	-0.130759	0.352783	0.00649266	0.0146873	0.0353682	0.0928832	12	14	14	C2	Blood (GTEx)	EpiXcan	0.979425	gtex_bl	0.999981
1927	ENSG00000173960	UBXN2A	-0.928551	-0.0742275	0.353122	0.0240624	0.185064	2.7035e-15	2.89002e-14	31	39	39	C2	Blood (GTEx)	EpiXcan	0.979425	gtex_bl	0.999981
1928	ENSG00000117479	SLC19A2	-0.928006	-0.147421	0.353405	0.0049981	0.0158806	0.0302505	0.0803449	8	9	9	C2	Blood (GTEx)	EpiXcan	0.979425	gtex_bl	0.999981
1929	ENSG00000064547	LPAR2	0.927369	0.0317707	0.353735	0.107313	0.204945	5.4808e-17	6.81448e-16	18	23	23	C2	Blood (GTEx)	EpiXcan	0.979425	gtex_bl	0.999981
1930	ENSG00000163406	SLC15A2	-0.927095	-0.0516825	0.353877	0.0360877	0.0541082	3.59761e-05	0.000142929	35	46	46	C2	Blood (GTEx)	EpiXcan	0.979425	gtex_bl	0.999981
1931	ENSG00000135441	BLOC1S1	0.926617	0.0260913	0.354126	0.165128	0.250667	4.56345e-21	7.66763e-20	16	16	16	C2	Blood (GTEx)	EpiXcan	0.979425	gtex_bl	0.999981
1932	ENSG00000107317	PTGDS	0.926156	0.0264781	0.354365	0.214037	0.167968	3.54277e-14	3.46257e-13	128	155	155	C2	Blood (GTEx)	EpiXcan	0.979425	gtex_bl	0.999981
1933	ENSG00000112339	HBS1L	-0.925664	-0.0559609	0.354621	0.0316045	0.0377094	0.000706258	0.00237574	19	24	24	C2	Blood (GTEx)	EpiXcan	0.979425	gtex_bl	0.999981
1934	ENSG00000111885	MAN1A1	-0.925171	-0.0432733	0.354877	0.0570306	0.0241411	0.00706878	0.0207902	22	24	24	C2	Blood (GTEx)	EpiXcan	0.979425	gtex_bl	0.999981
1935	ENSG00000148158	SNX30	-0.924349	-0.051463	0.355305	0.0420907	0.0637974	7.48535e-06	3.23597e-05	25	30	30	C2	Blood (GTEx)	EpiXcan	0.979425	gtex_bl	0.999981
1936	ENSG00000077458	FAM76B	-0.924313	-0.0722721	0.355323	0.0214417	0.114981	1.26261e-09	8.30905e-09	11	15	15	C2	Blood (GTEx)	EpiXcan	0.979425	gtex_bl	0.999981
1937	ENSG00000102974	CTCF	-0.924104	-0.236641	0.355432	0.00172165	0.0101884	0.0797863	0.194879	4	5	5	C2	Blood (GTEx)	EpiXcan	0.979425	gtex_bl	0.999981
1938	ENSG00000162642	C1orf52	-0.92406	-0.241865	0.355455	0.00219351	0.0169764	0.0234786	0.0635867	6	7	7	C2	Blood (GTEx)	EpiXcan	0.979425	gtex_bl	0.999981
1939	ENSG00000165113	GKAP1	0.923967	0.0508143	0.355503	0.0314726	0.010054	0.0844775	0.204949	41	49	49	C2	Blood (GTEx)	EpiXcan	0.979425	gtex_bl	0.999981
1940	ENSG00000163191	S100A11	-0.923511	-0.0597949	0.355741	0.0307212	0.0336025	0.00129643	0.00420309	35	38	38	C2	Blood (GTEx)	EpiXcan	0.979425	gtex_bl	0.999981
1941	ENSG00000083844	ZNF264	0.923386	0.154848	0.355806	0.00571918	0.0232579	0.00759925	0.0222328	13	16	16	C2	Blood (GTEx)	EpiXcan	0.979425	gtex_bl	0.999981
1942	ENSG00000088038	CNOT3	0.92337	0.0893103	0.355814	0.0130751	0.0550322	4.1439e-05	0.000162887	13	19	19	C2	Blood (GTEx)	EpiXcan	0.979425	gtex_bl	0.999981
1943	ENSG00000165792	METTL17	0.922226	0.0672312	0.356411	0.0230046	0.122269	2.88394e-10	1.99558e-09	5	7	7	C2	Blood (GTEx)	EpiXcan	0.979425	gtex_bl	0.999981
1944	ENSG00000177628	GBA	-0.921603	-0.0619027	0.356736	0.0226726	0.251098	3.37984e-21	5.744e-20	6	11	11	C2	Blood (GTEx)	EpiXcan	0.979425	gtex_bl	0.999981
1945	ENSG00000099800	TIMM13	-0.92142	-0.0478891	0.356831	0.0440586	0.0182307	0.019266	0.0528104	44	63	63	C2	Blood (GTEx)	EpiXcan	0.979425	gtex_bl	0.999981
1946	ENSG00000070495	JMJD6	0.920972	0.0332038	0.357065	0.0882733	0.192121	6.63903e-16	7.39327e-15	25	31	31	C2	Blood (GTEx)	EpiXcan	0.979425	gtex_bl	0.999981
1947	ENSG00000068654	POLR1A	0.920781	0.0761146	0.357165	0.0311984	0.128021	1.1761e-10	8.40401e-10	29	43	43	C2	Blood (GTEx)	EpiXcan	0.979425	gtex_bl	0.999981
1948	ENSG00000166452	AKIP1	0.920756	0.061738	0.357178	0.0256724	0.0371091	0.000776662	0.00259296	13	15	15	C2	Blood (GTEx)	EpiXcan	0.979425	gtex_bl	0.999981
1949	ENSG00000146223	RPL7L1	0.920742	0.0578525	0.357185	0.0274358	0.0933997	3.63643e-08	2.05479e-07	11	15	15	C2	Blood (GTEx)	EpiXcan	0.979425	gtex_bl	0.999981
1950	ENSG00000128815	WDFY4	-0.920346	-0.08266	0.357392	0.0164452	0.0906582	7.90813e-08	4.29395e-07	8	9	9	C2	Blood (GTEx)	EpiXcan	0.979425	gtex_bl	0.999981
1951	ENSG00000188636	RTL6	0.918989	0.0592595	0.358101	0.0316581	0.1464	3.75583e-12	3.07969e-11	7	9	9	C2	Blood (GTEx)	EpiXcan	0.979425	gtex_bl	0.999981
1952	ENSG00000257017	HP	0.918472	0.0489634	0.358372	0.032777	0.0794686	6.45237e-07	3.17057e-06	18	25	25	C2	Blood (GTEx)	EpiXcan	0.979425	gtex_bl	0.999981
1953	ENSG00000148985	PGAP2	-0.918036	-0.184966	0.3586	0.00278738	0.0573839	2.75539e-05	0.000110922	1	2	2	C2	Blood (GTEx)	EpiXcan	0.979425	gtex_bl	0.999981
1954	ENSG00000159423	ALDH4A1	0.917414	0.0237392	0.358926	0.113787	0.0810262	4.03548e-07	2.02244e-06	96	119	119	C2	Blood (GTEx)	EpiXcan	0.979425	gtex_bl	0.999981
1955	ENSG00000182636	NDN	0.917272	0.224824	0.359	0.00276602	0.023875	0.00744906	0.0218173	1	1	1	C2	Blood (GTEx)	EpiXcan	0.979425	gtex_bl	0.999981
1956	ENSG00000137760	ALKBH8	0.916871	0.0739856	0.35921	0.0253278	0.0231888	0.00774374	0.0226406	28	38	38	C2	Blood (GTEx)	EpiXcan	0.979425	gtex_bl	0.999981
1957	ENSG00000188897	AC099489.1	0.915934	0.0365497	0.359702	0.0759437	0.14377	5.81993e-12	4.69998e-11	41	51	51	C2	Blood (GTEx)	EpiXcan	0.979425	gtex_bl	0.999981
1958	ENSG00000114770	ABCC5	0.915757	0.0187124	0.359794	0.245421	0.323772	1.82828e-28	4.98794e-27	30	31	31	C2	Blood (GTEx)	EpiXcan	0.979425	gtex_bl	0.999981
1959	ENSG00000149262	INTS4	-0.915606	-0.0517344	0.359873	0.0336058	0.0842712	3.08804e-07	1.56883e-06	40	44	44	C2	Blood (GTEx)	EpiXcan	0.979425	gtex_bl	0.999981
1960	ENSG00000131401	NAPSB	-0.91464	-0.0172439	0.36038	0.357697	0.606286	3.95454e-74	1.81922e-71	15	18	18	C2	Blood (GTEx)	EpiXcan	0.979425	gtex_bl	0.999981
1961	ENSG00000115750	TAF1B	0.914374	0.0352748	0.36052	0.083302	0.166727	7.22393e-14	6.89374e-13	42	53	53	C2	Blood (GTEx)	EpiXcan	0.979425	gtex_bl	0.999981
1962	ENSG00000006432	MAP3K9	-0.913053	-0.0441317	0.361215	0.0534859	0.0607752	1.56134e-05	6.4951e-05	18	20	20	C2	Blood (GTEx)	EpiXcan	0.979425	gtex_bl	0.999981
1963	ENSG00000234290	AC116366.1	0.912609	0.0304052	0.361448	0.110787	0.170174	9.54402e-15	9.72703e-14	25	31	31	C2	Blood (GTEx)	EpiXcan	0.979425	gtex_bl	0.999981
1964	ENSG00000100154	TTC28	-0.912148	-0.062151	0.361691	0.0221378	0.0702226	2.86615e-06	1.30771e-05	17	21	21	C2	Blood (GTEx)	EpiXcan	0.979425	gtex_bl	0.999981
1965	ENSG00000204463	BAG6	-0.912123	-0.0414245	0.361704	0.0864199	0.0837153	2.4346e-07	1.25067e-06	54	66	66	C2	Blood (GTEx)	EpiXcan	0.979425	gtex_bl	0.999981
1966	ENSG00000235423	AC068768.1	0.911764	0.756985	0.361893	0.000180365	0.0422671	0.000331906	0.00116341	3	10	10	C2	Blood (GTEx)	EpiXcan	0.979425	gtex_bl	0.999981
1967	ENSG00000134265	NAPG	0.911345	0.0695459	0.362114	0.0212982	0.0971301	3.09116e-08	1.75935e-07	8	9	9	C2	Blood (GTEx)	EpiXcan	0.979425	gtex_bl	0.999981
1968	ENSG00000142784	WDTC1	0.911022	0.101875	0.362284	0.00829269	0.0354314	0.000975617	0.00321058	8	9	9	C2	Blood (GTEx)	EpiXcan	0.979425	gtex_bl	0.999981
1969	ENSG00000116729	WLS	-0.910799	-0.0340125	0.362401	0.0833537	0.267903	1.24322e-23	2.46081e-22	17	23	23	C2	Blood (GTEx)	EpiXcan	0.979425	gtex_bl	0.999981
1970	ENSG00000273247	AC097376.2	-0.910798	-0.0445584	0.362402	0.0337866	0.0122813	0.0556027	0.140359	26	31	31	C2	Blood (GTEx)	EpiXcan	0.979425	gtex_bl	0.999981
1971	ENSG00000135046	ANXA1	0.910063	0.0571131	0.362789	0.0301988	0.226365	4.35979e-19	6.42696e-18	12	15	15	C2	Blood (GTEx)	EpiXcan	0.979425	gtex_bl	0.999981
1972	ENSG00000117151	CTBS	0.909897	0.0559466	0.362877	0.0335671	0.0313007	0.00210097	0.00661529	17	17	17	C2	Blood (GTEx)	EpiXcan	0.979425	gtex_bl	0.999981
1973	ENSG00000001561	ENPP4	-0.909488	-0.0304158	0.363092	0.110748	0.15953	2.91166e-13	2.64068e-12	13	13	13	C2	Blood (GTEx)	EpiXcan	0.979425	gtex_bl	0.999981
1974	ENSG00000142185	TRPM2	-0.909155	-0.0404663	0.363268	0.0353887	0.0930064	4.8367e-08	2.68078e-07	25	35	35	C2	Blood (GTEx)	EpiXcan	0.979425	gtex_bl	0.999981
1975	ENSG00000134575	ACP2	0.908863	0.0478415	0.363423	0.0421064	0.14865	1.58304e-12	1.34176e-11	15	21	21	C2	Blood (GTEx)	EpiXcan	0.979425	gtex_bl	0.999981
1976	ENSG00000257594	GALNT4	0.908709	0.0535908	0.363504	0.0217648	0.0145067	0.0363012	0.0951088	23	25	25	C2	Blood (GTEx)	EpiXcan	0.979425	gtex_bl	0.999981
1977	ENSG00000155508	CNOT8	0.908566	0.0729276	0.363579	0.020033	0.0432825	0.000253322	0.000904113	14	14	14	C2	Blood (GTEx)	EpiXcan	0.979425	gtex_bl	0.999981
1978	ENSG00000102886	GDPD3	-0.908504	-0.0340027	0.363612	0.21145	0.22247	2.10287e-19	3.15573e-18	30	33	33	C2	Blood (GTEx)	EpiXcan	0.979425	gtex_bl	0.999981
1979	ENSG00000269958	AL049840.4	0.908065	0.0321486	0.363844	0.100291	0.192927	1.9641e-16	2.33124e-15	17	20	20	C2	Blood (GTEx)	EpiXcan	0.979425	gtex_bl	0.999981
1980	ENSG00000147548	NSD3	0.907594	0.148563	0.364093	0.00710638	0.0122796	0.0532414	0.134832	10	12	12	C2	Blood (GTEx)	EpiXcan	0.979425	gtex_bl	0.999981
1981	ENSG00000129187	DCTD	-0.907329	-0.0507161	0.364233	0.0364523	0.0513486	5.85392e-05	0.000226041	38	46	46	C2	Blood (GTEx)	EpiXcan	0.979425	gtex_bl	0.999981
1982	ENSG00000039650	PNKP	0.907155	0.0292959	0.364325	0.115998	0.23008	2.0773e-19	3.12439e-18	10	10	10	C2	Blood (GTEx)	EpiXcan	0.979425	gtex_bl	0.999981
1983	ENSG00000122085	MTERF4	-0.907137	-0.0367228	0.364334	0.0581554	0.210052	6.15107e-18	8.29742e-17	18	25	25	C2	Blood (GTEx)	EpiXcan	0.979425	gtex_bl	0.999981
1984	ENSG00000246263	UBR5-AS1	0.906981	0.0363041	0.364417	0.0784505	0.204456	4.4842e-17	5.63843e-16	49	57	57	C2	Blood (GTEx)	EpiXcan	0.979425	gtex_bl	0.999981
1985	ENSG00000183386	FHL3	0.906819	0.0165882	0.364503	0.371177	0.426635	3.83703e-42	2.41461e-40	59	68	68	C2	Blood (GTEx)	EpiXcan	0.979425	gtex_bl	0.999981
1986	ENSG00000169884	WNT10B	-0.906052	-0.0742478	0.364908	0.0157048	0.059087	2.08367e-05	8.52184e-05	4	4	4	C2	Blood (GTEx)	EpiXcan	0.979425	gtex_bl	0.999981
1987	ENSG00000174607	UGT8	0.905571	0.0518841	0.365163	0.0411993	0.0428257	0.000301964	0.00106602	50	58	58	C2	Blood (GTEx)	EpiXcan	0.979425	gtex_bl	0.999981
1988	ENSG00000166986	MARS	0.905242	0.130223	0.365337	0.00512768	0.0542522	4.22092e-05	0.000165817	10	17	17	C2	Blood (GTEx)	EpiXcan	0.979425	gtex_bl	0.999981
1989	ENSG00000141540	TTYH2	-0.903991	-0.160662	0.366	0.00343075	0.0128063	0.0503566	0.128281	1	2	2	C2	Blood (GTEx)	EpiXcan	0.979425	gtex_bl	0.999981
1990	ENSG00000092036	HAUS4	0.903388	0.0218445	0.36632	0.152684	0.298777	6.7962e-26	1.56324e-24	23	28	28	C2	Blood (GTEx)	EpiXcan	0.979425	gtex_bl	0.999981
1991	ENSG00000120318	ARAP3	0.90324	0.0367916	0.366398	0.0650862	0.0864652	1.71741e-07	8.9465e-07	33	35	35	C2	Blood (GTEx)	EpiXcan	0.979425	gtex_bl	0.999981
1992	ENSG00000197712	FAM114A1	0.902142	0.0421309	0.366981	0.0712179	0.012818	0.0510823	0.129981	45	51	51	C2	Blood (GTEx)	EpiXcan	0.979425	gtex_bl	0.999981
1993	ENSG00000231672	DIRC3	0.9019	0.0397495	0.36711	0.0665674	0.104006	7.98244e-09	4.81872e-08	41	49	49	C2	Blood (GTEx)	EpiXcan	0.979425	gtex_bl	0.999981
1994	ENSG00000167851	CD300A	-0.901762	-0.107026	0.367183	0.00611192	0.0190603	0.0152592	0.042535	6	7	7	C2	Blood (GTEx)	EpiXcan	0.979425	gtex_bl	0.999981
1995	ENSG00000133243	BTBD2	-0.901286	-0.0442114	0.367436	0.0609642	0.0732784	1.60518e-06	7.56972e-06	50	66	66	C2	Blood (GTEx)	EpiXcan	0.979425	gtex_bl	0.999981
1996	ENSG00000168291	PDHB	0.900916	0.0432812	0.367633	0.0299707	0.118513	6.88888e-10	4.64399e-09	10	13	13	C2	Blood (GTEx)	EpiXcan	0.979425	gtex_bl	0.999981
1997	ENSG00000198677	TTC37	0.900902	0.0271836	0.36764	0.138472	0.289603	1.7936e-25	4.01484e-24	29	31	31	C2	Blood (GTEx)	EpiXcan	0.979425	gtex_bl	0.999981
1998	ENSG00000164818	DNAAF5	-0.900788	-0.0483034	0.367701	0.0353305	0.0704561	2.99342e-06	1.36297e-05	20	26	26	C2	Blood (GTEx)	EpiXcan	0.979425	gtex_bl	0.999981
1999	ENSG00000163602	RYBP	0.900701	0.0203076	0.367747	0.200997	0.315736	5.31367e-28	1.40654e-26	6	7	7	C2	Blood (GTEx)	EpiXcan	0.979425	gtex_bl	0.999981
2000	ENSG00000120784	ZFP30	-0.900697	-0.0339743	0.36775	0.0884413	0.135267	1.80702e-11	1.39916e-10	29	29	29	C2	Blood (GTEx)	EpiXcan	0.979425	gtex_bl	0.999981
2001	ENSG00000112514	CUTA	0.900422	0.0616039	0.367896	0.0313604	0.106985	5.5975e-09	3.44766e-08	16	19	19	C2	Blood (GTEx)	EpiXcan	0.979425	gtex_bl	0.999981
2002	ENSG00000181873	IBA57	-0.900381	-0.0297181	0.367918	0.0838626	0.196619	1.63557e-16	1.96224e-15	7	9	9	C2	Blood (GTEx)	EpiXcan	0.979425	gtex_bl	0.999981
2003	ENSG00000183077	AFMID	0.900263	0.0499543	0.36798	0.0429306	0.0404489	0.000468738	0.00161838	21	25	25	C2	Blood (GTEx)	EpiXcan	0.979425	gtex_bl	0.999981
2004	ENSG00000056558	TRAF1	-0.899462	-0.0409684	0.368406	0.0493477	0.0302424	0.0021537	0.00677014	52	64	64	C2	Blood (GTEx)	EpiXcan	0.979425	gtex_bl	0.999981
2005	ENSG00000150455	TIRAP	-0.899377	-0.0898411	0.368452	0.0135916	0.0117767	0.0592195	0.148729	19	24	24	C2	Blood (GTEx)	EpiXcan	0.979425	gtex_bl	0.999981
2006	ENSG00000185838	GNB1L	0.899303	0.0968495	0.368491	0.0116953	0.0257097	0.00554951	0.0165555	11	16	16	C2	Blood (GTEx)	EpiXcan	0.979425	gtex_bl	0.999981
2007	ENSG00000105270	CLIP3	0.898385	0.0554582	0.36898	0.0172205	0.0143909	0.0377067	0.0985524	13	16	16	C2	Blood (GTEx)	EpiXcan	0.979425	gtex_bl	0.999981
2008	ENSG00000135541	AHI1	0.898334	0.024107	0.369008	0.143612	0.209511	1.04218e-17	1.38071e-16	24	24	24	C2	Blood (GTEx)	EpiXcan	0.979425	gtex_bl	0.999981
2009	ENSG00000164776	PHKG1	-0.898325	-0.132478	0.369012	0.00403969	0.0261033	0.00401948	0.0122234	6	7	7	C2	Blood (GTEx)	EpiXcan	0.979425	gtex_bl	0.999981
2010	ENSG00000197006	METTL9	0.898313	0.0419976	0.369019	0.054871	0.193921	6.82772e-17	8.41077e-16	10	13	13	C2	Blood (GTEx)	EpiXcan	0.979425	gtex_bl	0.999981
2011	ENSG00000111913	RIPOR2	0.898233	0.126157	0.369062	0.00467794	0.019702	0.0137069	0.03853	8	13	13	C2	Blood (GTEx)	EpiXcan	0.979425	gtex_bl	0.999981
2012	ENSG00000105808	RASA4	0.897003	0.0780702	0.369717	0.0220569	0.0614481	1.43949e-05	6.01823e-05	12	14	14	C2	Blood (GTEx)	EpiXcan	0.979425	gtex_bl	0.999981
2013	ENSG00000225151	GOLGA2P7	-0.895817	-0.0328045	0.370351	0.0582792	0.0975647	2.29161e-08	1.32119e-07	31	36	36	C2	Blood (GTEx)	EpiXcan	0.979425	gtex_bl	0.999981
2014	ENSG00000131979	GCH1	0.895782	0.0354196	0.370369	0.0792524	0.164008	4.17355e-14	4.05236e-13	12	17	17	C2	Blood (GTEx)	EpiXcan	0.979425	gtex_bl	0.999981
2015	ENSG00000188986	NELFB	0.895107	0.0665917	0.37073	0.0392986	0.0143664	0.0390325	0.101805	39	45	45	C2	Blood (GTEx)	EpiXcan	0.979425	gtex_bl	0.999981
2016	ENSG00000116161	CACYBP	0.894632	0.049645	0.370984	0.029649	0.0102247	0.0798423	0.194973	23	25	25	C2	Blood (GTEx)	EpiXcan	0.979425	gtex_bl	0.999981
2017	ENSG00000073969	NSF	-0.894623	-0.173387	0.370989	0.00321756	0.0181432	0.0201924	0.0551683	6	7	7	C2	Blood (GTEx)	EpiXcan	0.979425	gtex_bl	0.999981
2018	ENSG00000226891	LINC01359	-0.893646	-0.0525414	0.371511	0.0449226	0.0344276	0.00121178	0.00394492	22	31	31	C2	Blood (GTEx)	EpiXcan	0.979425	gtex_bl	0.999981
2019	ENSG00000162066	AMDHD2	0.893452	0.0345786	0.371615	0.0466404	0.0181452	0.0192359	0.0527387	34	42	42	C2	Blood (GTEx)	EpiXcan	0.979425	gtex_bl	0.999981
2020	ENSG00000151532	VTI1A	0.892157	0.146781	0.372309	0.0040598	0.0200111	0.0143138	0.0401262	5	5	5	C2	Blood (GTEx)	EpiXcan	0.979425	gtex_bl	0.999981
2021	ENSG00000128604	IRF5	-0.891914	-0.0226806	0.372439	0.162886	0.352999	1.72189e-32	6.02932e-31	10	13	13	C2	Blood (GTEx)	EpiXcan	0.979425	gtex_bl	0.999981
2022	ENSG00000163935	SFMBT1	0.891774	0.0533898	0.372514	0.0314077	0.053151	4.07418e-05	0.000160547	15	16	16	C2	Blood (GTEx)	EpiXcan	0.979425	gtex_bl	0.999981
2023	ENSG00000136628	EPRS	0.891728	0.0928299	0.372539	0.0109596	0.0171693	0.0234461	0.0635115	12	15	15	C2	Blood (GTEx)	EpiXcan	0.979425	gtex_bl	0.999981
2024	ENSG00000143842	SOX13	-0.891711	-0.103349	0.372548	0.009345	0.0128276	0.0500446	0.127584	11	15	15	C2	Blood (GTEx)	EpiXcan	0.979425	gtex_bl	0.999981
2025	ENSG00000111731	C2CD5	0.891337	0.0314251	0.372748	0.0736562	0.140098	1.41939e-11	1.11193e-10	43	50	50	C2	Blood (GTEx)	EpiXcan	0.979425	gtex_bl	0.999981
2026	ENSG00000117586	TNFSF4	-0.891202	-0.0732762	0.372821	0.0175049	0.0403466	0.000447599	0.00155102	21	24	24	C2	Blood (GTEx)	EpiXcan	0.979425	gtex_bl	0.999981
2027	ENSG00000048544	MRPS10	-0.890965	-0.0699435	0.372948	0.0227788	0.236175	5.81235e-20	9.09057e-19	5	19	19	C2	Blood (GTEx)	EpiXcan	0.979425	gtex_bl	0.999981
2028	ENSG00000162194	LBHD1	0.890313	0.0616656	0.373298	0.0230798	0.0686165	3.87346e-06	1.73876e-05	9	13	13	C2	Blood (GTEx)	EpiXcan	0.979425	gtex_bl	0.999981
2029	ENSG00000007372	PAX6	-0.888927	-0.132116	0.374042	0.00525031	0.0112403	0.0676595	0.167934	7	8	8	C2	Blood (GTEx)	EpiXcan	0.979425	gtex_bl	0.999981
2030	ENSG00000181915	ADO	-0.887877	-0.0683985	0.374607	0.0206035	0.0775121	8.06254e-07	3.91991e-06	4	4	4	C2	Blood (GTEx)	EpiXcan	0.979425	gtex_bl	0.999981
2031	ENSG00000184203	PPP1R2	-0.887127	-0.578641	0.37501	0.000236653	0.0210938	0.00988991	0.028534	6	9	9	C2	Blood (GTEx)	EpiXcan	0.979425	gtex_bl	0.999981
2032	ENSG00000103111	MON1B	0.886996	0.0443238	0.375081	0.0591482	0.150526	1.96305e-12	1.65127e-11	43	58	58	C2	Blood (GTEx)	EpiXcan	0.979425	gtex_bl	0.999981
2033	ENSG00000108061	SHOC2	0.886814	0.0952275	0.375179	0.0100259	0.0113407	0.067625	0.16788	12	15	15	C2	Blood (GTEx)	EpiXcan	0.979425	gtex_bl	0.999981
2034	ENSG00000122497	NBPF14	-0.886775	-0.253633	0.3752	0.00189148	0.0323205	0.00180651	0.00573278	1	3	3	C2	Blood (GTEx)	EpiXcan	0.979425	gtex_bl	0.999981
2035	ENSG00000131873	CHSY1	0.886643	0.0318871	0.375271	0.0896752	0.148106	3.03672e-12	2.50698e-11	21	24	24	C2	Blood (GTEx)	EpiXcan	0.979425	gtex_bl	0.999981
2036	ENSG00000114739	ACVR2B	0.886514	0.039687	0.375341	0.0512402	0.0499571	8.46098e-05	0.000320221	51	65	65	C2	Blood (GTEx)	EpiXcan	0.979425	gtex_bl	0.999981
2037	ENSG00000162881	OXER1	-0.886242	-0.0224203	0.375487	0.150795	0.101115	1.70145e-08	9.9557e-08	69	86	86	C2	Blood (GTEx)	EpiXcan	0.979425	gtex_bl	0.999981
2038	ENSG00000090863	GLG1	0.886051	0.0324539	0.37559	0.0998997	0.16011	1.4349e-13	1.33308e-12	13	15	15	C2	Blood (GTEx)	EpiXcan	0.979425	gtex_bl	0.999981
2039	ENSG00000164308	ERAP2	-0.885934	-0.0126105	0.375653	0.491357	0.687689	1.5443e-93	2.57531e-90	30	33	33	C2	Blood (GTEx)	EpiXcan	0.979425	gtex_bl	0.999981
2040	ENSG00000130479	MAP1S	-0.885806	-0.0415912	0.375722	0.046834	0.0464306	0.000168921	0.000615731	26	33	33	C2	Blood (GTEx)	EpiXcan	0.979425	gtex_bl	0.999981
2041	ENSG00000100647	SUSD6	0.885642	0.109181	0.37581	0.0148953	0.0238692	0.00741723	0.0217432	15	18	18	C2	Blood (GTEx)	EpiXcan	0.979425	gtex_bl	0.999981
2042	ENSG00000146648	EGFR	0.88554	0.0961534	0.375866	0.0117474	0.0104167	0.0775262	0.189931	10	14	14	C2	Blood (GTEx)	EpiXcan	0.979425	gtex_bl	0.999981
2043	ENSG00000239282	CASTOR1	0.885428	0.0234976	0.375926	0.16599	0.296291	2.34088e-26	5.57906e-25	12	13	13	C2	Blood (GTEx)	EpiXcan	0.979425	gtex_bl	0.999981
2044	ENSG00000158864	NDUFS2	-0.885377	-0.0719289	0.375953	0.0170573	0.0298051	0.00232577	0.00727335	17	25	25	C2	Blood (GTEx)	EpiXcan	0.979425	gtex_bl	0.999981
2045	ENSG00000089916	GPATCH2L	0.884842	0.0262812	0.376242	0.125736	0.186632	1.7764e-15	1.92206e-14	35	39	39	C2	Blood (GTEx)	EpiXcan	0.979425	gtex_bl	0.999981
2046	ENSG00000086570	FAT2	-0.884806	-0.0980863	0.376261	0.013375	0.0106742	0.0739731	0.182047	14	17	17	C2	Blood (GTEx)	EpiXcan	0.979425	gtex_bl	0.999981
2047	ENSG00000140367	UBE2Q2	0.884366	0.0447871	0.376499	0.0384772	0.0163369	0.0267748	0.0718573	24	27	27	C2	Blood (GTEx)	EpiXcan	0.979425	gtex_bl	0.999981
2048	ENSG00000103257	SLC7A5	0.884337	0.0733367	0.376514	0.0324497	0.0227652	0.00813754	0.0237318	32	40	40	C2	Blood (GTEx)	EpiXcan	0.979425	gtex_bl	0.999981
2049	ENSG00000172466	ZNF24	-0.88416	-0.0525079	0.37661	0.0346764	0.0666289	5.35593e-06	2.36054e-05	11	14	14	C2	Blood (GTEx)	EpiXcan	0.979425	gtex_bl	0.999981
2050	ENSG00000074370	ATP2A3	0.883926	0.23045	0.376736	0.00176209	0.0238481	0.00723463	0.0212546	2	4	4	C2	Blood (GTEx)	EpiXcan	0.979425	gtex_bl	0.999981
2051	ENSG00000198189	HSD17B11	0.883737	0.0352097	0.376838	0.0956584	0.158708	2.62221e-13	2.38791e-12	32	33	33	C2	Blood (GTEx)	EpiXcan	0.979425	gtex_bl	0.999981
2052	ENSG00000213859	KCTD11	0.883673	0.0437376	0.376873	0.0499868	0.066499	4.65807e-06	2.07352e-05	28	40	40	C2	Blood (GTEx)	EpiXcan	0.979425	gtex_bl	0.999981
2053	ENSG00000229833	PET100	0.883669	0.0352779	0.376875	0.0760933	0.122071	3.27429e-10	2.25515e-09	21	25	25	C2	Blood (GTEx)	EpiXcan	0.979425	gtex_bl	0.999981
2054	ENSG00000130363	RSPH3	0.883542	0.0289508	0.376943	0.0892669	0.148557	1.60586e-12	1.35937e-11	16	19	19	C2	Blood (GTEx)	EpiXcan	0.979425	gtex_bl	0.999981
2055	ENSG00000184271	POU6F1	0.883313	0.0640456	0.377067	0.0279738	0.0487361	0.000107165	0.00040025	17	22	22	C2	Blood (GTEx)	EpiXcan	0.979425	gtex_bl	0.999981
2056	ENSG00000064313	TAF2	0.883109	0.0832302	0.377178	0.0205607	0.0613285	1.31113e-05	5.49711e-05	11	14	14	C2	Blood (GTEx)	EpiXcan	0.979425	gtex_bl	0.999981
2057	ENSG00000101216	GMEB2	0.882752	0.091819	0.37737	0.0130086	0.0234083	0.00746653	0.0218589	11	12	12	C2	Blood (GTEx)	EpiXcan	0.979425	gtex_bl	0.999981
2058	ENSG00000073050	XRCC1	-0.88252	-0.0487521	0.377496	0.0755324	0.0935733	4.78736e-08	2.65674e-07	61	77	77	C2	Blood (GTEx)	EpiXcan	0.979425	gtex_bl	0.999981
2059	ENSG00000186862	PDZD7	-0.882168	-0.116495	0.377686	0.0149382	0.0891897	1.10906e-07	5.89948e-07	10	12	12	C2	Blood (GTEx)	EpiXcan	0.979425	gtex_bl	0.999981
2060	ENSG00000111843	TMEM14C	-0.881847	-0.085857	0.37786	0.0131496	0.0701086	3.12025e-06	1.41686e-05	28	32	32	C2	Blood (GTEx)	EpiXcan	0.979425	gtex_bl	0.999981
2061	ENSG00000153774	CFDP1	0.881671	0.0926256	0.377955	0.0127994	0.0617752	1.19406e-05	5.03954e-05	8	10	10	C2	Blood (GTEx)	EpiXcan	0.979425	gtex_bl	0.999981
2062	ENSG00000100321	SYNGR1	0.881059	0.0532607	0.378286	0.0329814	0.216019	5.39638e-18	7.32382e-17	16	23	23	C2	Blood (GTEx)	EpiXcan	0.979425	gtex_bl	0.999981
2063	ENSG00000188599	NPIPP1	0.880386	0.0422989	0.37865	0.0446712	0.340784	1.45049e-30	4.55317e-29	13	22	22	C2	Blood (GTEx)	EpiXcan	0.979425	gtex_bl	0.999981
2064	ENSG00000171798	KNDC1	-0.879834	-0.0357864	0.378949	0.0902957	0.19298	4.26026e-16	4.8661e-15	47	60	60	C2	Blood (GTEx)	EpiXcan	0.979425	gtex_bl	0.999981
2065	ENSG00000065802	ASB1	0.879733	0.0519464	0.379004	0.0339999	0.173634	7.79722e-15	7.98945e-14	19	26	26	C2	Blood (GTEx)	EpiXcan	0.979425	gtex_bl	0.999981
2066	ENSG00000102572	STK24	0.879628	0.0440602	0.379061	0.0534456	0.178751	5.15248e-15	5.37025e-14	16	18	18	C2	Blood (GTEx)	EpiXcan	0.979425	gtex_bl	0.999981
2067	ENSG00000169371	SNUPN	0.879605	0.0447032	0.379073	0.0426758	0.0967051	2.69766e-08	1.5466e-07	8	9	9	C2	Blood (GTEx)	EpiXcan	0.979425	gtex_bl	0.999981
2068	ENSG00000244560	AC004890.2	-0.879459	-0.218629	0.379152	0.00198877	0.0128245	0.0502245	0.127969	4	5	5	C2	Blood (GTEx)	EpiXcan	0.979425	gtex_bl	0.999981
2069	ENSG00000184428	TOP1MT	0.879009	0.0857144	0.379396	0.0174101	0.0125167	0.0517717	0.131584	18	23	23	C2	Blood (GTEx)	EpiXcan	0.979425	gtex_bl	0.999981
2070	ENSG00000163864	NMNAT3	-0.878733	-0.0531507	0.379546	0.028893	0.0901472	7.68949e-08	4.17863e-07	2	2	2	C2	Blood (GTEx)	EpiXcan	0.979425	gtex_bl	0.999981
2071	ENSG00000116874	WARS2	-0.878191	-0.051511	0.37984	0.0290184	0.0525135	6.37523e-05	0.000245602	7	7	7	C2	Blood (GTEx)	EpiXcan	0.979425	gtex_bl	0.999981
2072	ENSG00000081026	MAGI3	0.8777	0.0772705	0.380107	0.014293	0.0114927	0.061601	0.154043	11	13	13	C2	Blood (GTEx)	EpiXcan	0.979425	gtex_bl	0.999981
2073	ENSG00000184752	NDUFA12	0.877259	0.0274128	0.380346	0.104681	0.23275	3.19128e-20	5.07448e-19	14	16	16	C2	Blood (GTEx)	EpiXcan	0.979425	gtex_bl	0.999981
2074	ENSG00000174004	NRROS	0.875958	0.0350042	0.381053	0.0606881	0.0495237	0.000100176	0.000375512	59	73	73	C2	Blood (GTEx)	EpiXcan	0.979425	gtex_bl	0.999981
2075	ENSG00000134824	FADS2	-0.875936	-0.0134215	0.381065	0.408213	0.546507	1.13935e-59	1.87655e-57	23	25	25	C2	Blood (GTEx)	EpiXcan	0.979425	gtex_bl	0.999981
2076	ENSG00000188290	HES4	-0.875719	-0.0487809	0.381183	0.040683	0.0681847	3.10181e-06	1.40944e-05	8	10	10	C2	Blood (GTEx)	EpiXcan	0.979425	gtex_bl	0.999981
2077	ENSG00000173269	MMRN2	-0.875485	-0.100015	0.38131	0.00816445	0.0119019	0.0572509	0.144137	10	11	11	C2	Blood (GTEx)	EpiXcan	0.979425	gtex_bl	0.999981
2078	ENSG00000139160	ETFBKMT	-0.874908	-0.0582091	0.381624	0.0216691	0.0609295	1.15625e-05	4.89079e-05	14	14	14	C2	Blood (GTEx)	EpiXcan	0.979425	gtex_bl	0.999981
2079	ENSG00000185043	CIB1	-0.874567	-0.0245426	0.38181	0.152254	0.439541	3.38273e-43	2.3025e-41	33	43	43	C2	Blood (GTEx)	EpiXcan	0.979425	gtex_bl	0.999981
2080	ENSG00000183092	BEGAIN	0.874403	0.018633	0.381899	0.321773	0.564771	5.39791e-64	1.16151e-61	7	11	11	C2	Blood (GTEx)	EpiXcan	0.979425	gtex_bl	0.999981
2081	ENSG00000152642	GPD1L	0.874186	0.125141	0.382017	0.00458335	0.0638773	6.08344e-06	2.66009e-05	7	9	9	C2	Blood (GTEx)	EpiXcan	0.979425	gtex_bl	0.999981
2082	ENSG00000168000	BSCL2	-0.873462	-0.0290194	0.382412	0.11466	0.43805	9.39886e-44	6.6344e-42	18	23	23	C2	Blood (GTEx)	EpiXcan	0.979425	gtex_bl	0.999981
2083	ENSG00000152558	TMEM123	-0.873341	-0.0702162	0.382477	0.0152418	0.0235187	0.00740855	0.0217273	16	19	19	C2	Blood (GTEx)	EpiXcan	0.979425	gtex_bl	0.999981
2084	ENSG00000138346	DNA2	0.872962	0.035869	0.382684	0.0648844	0.100792	8.86296e-09	5.33337e-08	17	20	20	C2	Blood (GTEx)	EpiXcan	0.979425	gtex_bl	0.999981
2085	ENSG00000262879	AC068152.1	-0.872768	-0.0254739	0.382789	0.13471	0.320861	6.00699e-29	1.66343e-27	19	22	22	C2	Blood (GTEx)	EpiXcan	0.979425	gtex_bl	0.999981
2086	ENSG00000122218	COPA	0.872374	0.0187405	0.383004	0.219345	0.332869	1.89324e-29	5.47813e-28	41	47	47	C2	Blood (GTEx)	EpiXcan	0.979425	gtex_bl	0.999981
2087	ENSG00000185324	CDK10	0.871597	0.0183478	0.383428	0.294506	0.4668	1.39066e-46	1.11764e-44	15	19	19	C2	Blood (GTEx)	EpiXcan	0.979425	gtex_bl	0.999981
2088	ENSG00000090104	RGS1	-0.871452	-0.0507428	0.383507	0.0382452	0.031477	0.00185888	0.00589197	32	39	39	C2	Blood (GTEx)	EpiXcan	0.979425	gtex_bl	0.999981
2089	ENSG00000130255	RPL36	0.871448	0.0922733	0.383509	0.0138355	0.0208635	0.0119626	0.0339892	19	24	24	C2	Blood (GTEx)	EpiXcan	0.979425	gtex_bl	0.999981
2090	ENSG00000106780	MEGF9	0.871295	0.0803672	0.383593	0.0135588	0.062085	1.13052e-05	4.7941e-05	20	24	24	C2	Blood (GTEx)	EpiXcan	0.979425	gtex_bl	0.999981
2091	ENSG00000184164	CRELD2	0.871132	0.0409223	0.383682	0.0397974	0.199471	1.02644e-16	1.24906e-15	11	16	16	C2	Blood (GTEx)	EpiXcan	0.979425	gtex_bl	0.999981
2092	ENSG00000121281	ADCY7	0.87104	0.0384596	0.383732	0.058253	0.128884	7.42074e-11	5.42169e-10	35	45	45	C2	Blood (GTEx)	EpiXcan	0.979425	gtex_bl	0.999981
2093	ENSG00000141971	MVB12A	0.870898	0.0764457	0.38381	0.0183841	0.142993	6.63571e-12	5.34261e-11	12	17	17	C2	Blood (GTEx)	EpiXcan	0.979425	gtex_bl	0.999981
2094	ENSG00000135486	HNRNPA1	-0.86981	-0.0360524	0.384404	0.0958906	0.128899	4.55925e-11	3.39047e-10	33	42	39	C2	Blood (GTEx)	EpiXcan	0.979425	gtex_bl	0.999981
2095	ENSG00000248334	WHAMMP2	0.869529	0.0755914	0.384558	0.0194025	0.131292	5.18671e-11	3.83144e-10	14	27	27	C2	Blood (GTEx)	EpiXcan	0.979425	gtex_bl	0.999981
2096	ENSG00000089597	GANAB	-0.869336	-0.0390159	0.384663	0.0505431	0.0965167	3.1802e-08	1.80694e-07	28	34	34	C2	Blood (GTEx)	EpiXcan	0.979425	gtex_bl	0.999981
2097	ENSG00000171109	MFN1	0.869108	0.0268256	0.384788	0.0918908	0.210708	5.02272e-18	6.8306e-17	11	13	13	C2	Blood (GTEx)	EpiXcan	0.979425	gtex_bl	0.999981
2098	ENSG00000211890	IGHA2	0.868596	0.19574	0.385068	0.00531476	0.0452534	0.000188195	0.000681147	11	26	26	C2	Blood (GTEx)	EpiXcan	0.979425	gtex_bl	0.999981
2099	ENSG00000079459	FDFT1	0.868357	0.0790768	0.385199	0.012905	0.0801104	5.13936e-07	2.5517e-06	7	14	14	C2	Blood (GTEx)	EpiXcan	0.979425	gtex_bl	0.999981
2100	ENSG00000157106	SMG1	0.867703	0.0585747	0.385557	0.0300953	0.117146	1.00556e-09	6.68755e-09	22	31	31	C2	Blood (GTEx)	EpiXcan	0.979425	gtex_bl	0.999981
2101	ENSG00000140678	ITGAX	-0.867575	-0.0241799	0.385627	0.138172	0.275556	3.97857e-24	8.22917e-23	23	33	33	C2	Blood (GTEx)	EpiXcan	0.979425	gtex_bl	0.999981
2102	ENSG00000130518	KIAA1683	0.867356	0.0349308	0.385747	0.0982772	0.193945	2.22636e-16	2.61922e-15	44	56	56	C2	Blood (GTEx)	EpiXcan	0.979425	gtex_bl	0.999981
2103	ENSG00000063176	SPHK2	0.866927	0.0772036	0.385982	0.0118378	0.0210642	0.0122275	0.0346858	3	5	5	C2	Blood (GTEx)	EpiXcan	0.979425	gtex_bl	0.999981
2104	ENSG00000166200	COPS2	0.866325	0.0521668	0.386312	0.043903	0.0353607	0.00104429	0.00342223	40	44	44	C2	Blood (GTEx)	EpiXcan	0.979425	gtex_bl	0.999981
2105	ENSG00000160410	SHKBP1	0.86615	0.0183107	0.386408	0.304931	0.366549	2.46406e-33	9.08095e-32	49	56	56	C2	Blood (GTEx)	EpiXcan	0.979425	gtex_bl	0.999981
2106	ENSG00000106086	PLEKHA8	0.864657	0.0689527	0.387227	0.016263	0.0806646	2.50243e-07	1.28256e-06	11	14	14	C2	Blood (GTEx)	EpiXcan	0.979425	gtex_bl	0.999981
2107	ENSG00000185128	TBC1D3F	0.863907	0.0777784	0.387639	0.0176628	0.0267346	0.00401614	0.012216	13	15	15	C2	Blood (GTEx)	EpiXcan	0.979425	gtex_bl	0.999981
2108	ENSG00000254682	AP002387.1	0.86384	0.0190386	0.387676	0.212558	0.366285	3.55204e-35	1.45361e-33	33	39	39	C2	Blood (GTEx)	EpiXcan	0.979425	gtex_bl	0.999981
2109	ENSG00000184068	AL021453.1	-0.863578	-0.0558815	0.38782	0.0306018	0.0541478	4.11282e-05	0.000161856	8	9	9	C2	Blood (GTEx)	EpiXcan	0.979425	gtex_bl	0.999981
2110	ENSG00000114631	PODXL2	0.863302	0.0315732	0.387971	0.113278	0.167289	8.89217e-14	8.41948e-13	23	28	28	C2	Blood (GTEx)	EpiXcan	0.979425	gtex_bl	0.999981
2111	ENSG00000132436	FIGNL1	-0.862867	-0.0298496	0.388211	0.090498	0.161027	1.96549e-13	1.80341e-12	14	16	16	C2	Blood (GTEx)	EpiXcan	0.979425	gtex_bl	0.999981
2112	ENSG00000106683	LIMK1	-0.862122	-0.0273823	0.388621	0.136357	0.188971	6.82711e-16	7.58372e-15	56	73	73	C2	Blood (GTEx)	EpiXcan	0.979425	gtex_bl	0.999981
2113	ENSG00000177700	POLR2L	-0.861439	-0.0328486	0.388996	0.0732599	0.0614936	1.45475e-05	6.07823e-05	55	69	69	C2	Blood (GTEx)	EpiXcan	0.979425	gtex_bl	0.999981
2114	ENSG00000130703	OSBPL2	-0.860949	-0.046036	0.389266	0.0429104	0.130229	7.50349e-11	5.47615e-10	18	21	21	C2	Blood (GTEx)	EpiXcan	0.979425	gtex_bl	0.999981
2115	ENSG00000121310	ECHDC2	-0.860547	-0.0364166	0.389488	0.0694086	0.251336	2.60333e-21	4.48143e-20	15	20	20	C2	Blood (GTEx)	EpiXcan	0.979425	gtex_bl	0.999981
2116	ENSG00000146576	C7orf26	-0.86047	-0.0422418	0.38953	0.0411022	0.0963706	3.59384e-08	2.03331e-07	12	13	13	C2	Blood (GTEx)	EpiXcan	0.979425	gtex_bl	0.999981
2117	ENSG00000035687	ADSS	-0.860361	-0.0233898	0.38959	0.155226	0.2313	2.05829e-19	3.09929e-18	60	68	68	C2	Blood (GTEx)	EpiXcan	0.979425	gtex_bl	0.999981
2118	ENSG00000105254	TBCB	0.859621	0.0183896	0.389998	0.183386	0.179155	2.69246e-15	2.88052e-14	67	82	82	C2	Blood (GTEx)	EpiXcan	0.979425	gtex_bl	0.999981
2119	ENSG00000183793	NPIPA5	-0.859516	-0.0216107	0.390056	0.198989	0.444881	4.07028e-44	2.91944e-42	66	77	77	C2	Blood (GTEx)	EpiXcan	0.979425	gtex_bl	0.999981
2120	ENSG00000111231	GPN3	-0.859497	-0.0231026	0.390066	0.187532	0.410896	5.56029e-39	2.83129e-37	6	8	8	C2	Blood (GTEx)	EpiXcan	0.979425	gtex_bl	0.999981
2121	ENSG00000196268	ZNF493	0.859484	0.0252612	0.390074	0.154181	0.276048	9.18986e-25	1.97427e-23	7	7	7	C2	Blood (GTEx)	EpiXcan	0.979425	gtex_bl	0.999981
2122	ENSG00000107099	DOCK8	0.859214	0.0680156	0.390222	0.0281243	0.129367	7.69892e-11	5.61571e-10	36	48	48	C2	Blood (GTEx)	EpiXcan	0.979425	gtex_bl	0.999981
2123	ENSG00000164366	CCDC127	-0.85912	-0.110395	0.390274	0.00751961	0.0388695	0.000617394	0.00209876	6	7	7	C2	Blood (GTEx)	EpiXcan	0.979425	gtex_bl	0.999981
2124	ENSG00000130414	NDUFA10	0.859016	0.0187971	0.390331	0.23488	0.375936	1.52946e-34	6.09089e-33	50	59	59	C2	Blood (GTEx)	EpiXcan	0.979425	gtex_bl	0.999981
2125	ENSG00000112305	SMAP1	-0.858922	-0.0243824	0.390384	0.10326	0.151169	8.93921e-13	7.74403e-12	57	65	65	C2	Blood (GTEx)	EpiXcan	0.979425	gtex_bl	0.999981
2126	ENSG00000108950	FAM20A	-0.858544	-0.0212081	0.390592	0.194874	0.287113	8.19582e-26	1.87548e-24	7	7	7	C2	Blood (GTEx)	EpiXcan	0.979425	gtex_bl	0.999981
2127	ENSG00000106153	CHCHD2	-0.858338	-0.0232092	0.390706	0.109899	0.357713	1.83504e-33	6.8193e-32	59	68	68	C2	Blood (GTEx)	EpiXcan	0.979425	gtex_bl	0.999981
2128	ENSG00000260231	JHDM1D-AS1	0.857588	0.0195993	0.39112	0.232436	0.0937812	5.39464e-08	2.97765e-07	119	145	145	C2	Blood (GTEx)	EpiXcan	0.979425	gtex_bl	0.999981
2129	ENSG00000182512	GLRX5	-0.857211	-0.072887	0.391328	0.0172243	0.0288085	0.00301128	0.00929296	16	18	18	C2	Blood (GTEx)	EpiXcan	0.979425	gtex_bl	0.999981
2130	ENSG00000172113	NME6	0.856413	0.0327231	0.391769	0.0712916	0.152571	8.71477e-13	7.55714e-12	20	21	21	C2	Blood (GTEx)	EpiXcan	0.979425	gtex_bl	0.999981
2131	ENSG00000163013	FBXO41	-0.856017	-0.0400675	0.391988	0.053059	0.023166	0.00827094	0.024087	36	42	42	C2	Blood (GTEx)	EpiXcan	0.979425	gtex_bl	0.999981
2132	ENSG00000269834	ZNF528-AS1	0.855614	0.0609702	0.392211	0.0264229	0.0608031	6.32342e-06	2.75599e-05	5	6	6	C2	Blood (GTEx)	EpiXcan	0.979425	gtex_bl	0.999981
2133	ENSG00000169442	CD52	-0.855296	-0.0347314	0.392388	0.0555665	0.252426	2.66674e-21	4.57288e-20	16	23	23	C2	Blood (GTEx)	EpiXcan	0.979425	gtex_bl	0.999981
2134	ENSG00000171603	CLSTN1	-0.854836	-0.0432672	0.392642	0.0281299	0.0844501	2.96754e-07	1.51222e-06	24	27	27	C2	Blood (GTEx)	EpiXcan	0.979425	gtex_bl	0.999981
2135	ENSG00000117480	FAAH	0.854632	0.0251819	0.392755	0.130576	0.197746	5.14962e-17	6.42497e-16	65	80	80	C2	Blood (GTEx)	EpiXcan	0.979425	gtex_bl	0.999981
2136	ENSG00000071242	RPS6KA2	0.854473	0.0414267	0.392843	0.0413103	0.152263	1.5526e-12	1.31931e-11	33	44	44	C2	Blood (GTEx)	EpiXcan	0.979425	gtex_bl	0.999981
2137	ENSG00000203668	CHML	0.854409	0.100288	0.392879	0.00980643	0.0185015	0.0185451	0.0509428	11	11	11	C2	Blood (GTEx)	EpiXcan	0.979425	gtex_bl	0.999981
2138	ENSG00000137801	THBS1	0.854398	0.0288369	0.392885	0.12117	0.195425	2.59742e-16	3.03169e-15	41	49	49	C2	Blood (GTEx)	EpiXcan	0.979425	gtex_bl	0.999981
2139	ENSG00000087502	ERGIC2	0.854131	0.0944285	0.393033	0.00805416	0.035882	0.000816133	0.00271522	4	4	4	C2	Blood (GTEx)	EpiXcan	0.979425	gtex_bl	0.999981
2140	ENSG00000174171	AC020659.1	-0.853934	-0.0298122	0.393142	0.0925442	0.133157	3.05186e-11	2.30288e-10	38	41	41	C2	Blood (GTEx)	EpiXcan	0.979425	gtex_bl	0.999981
2141	ENSG00000158373	HIST1H2BD	0.852795	0.0223075	0.393773	0.15052	0.166573	1.17197e-13	1.1003e-12	45	52	52	C2	Blood (GTEx)	EpiXcan	0.979425	gtex_bl	0.999981
2142	ENSG00000197746	PSAP	0.852362	0.330409	0.394013	0.000558185	0.0365452	0.000635525	0.0021541	2	3	3	C2	Blood (GTEx)	EpiXcan	0.979425	gtex_bl	0.999981
2143	ENSG00000136731	UGGT1	0.851816	0.036232	0.394316	0.0356215	0.0162305	0.0275084	0.0736187	37	46	46	C2	Blood (GTEx)	EpiXcan	0.979425	gtex_bl	0.999981
2144	ENSG00000117682	DHDDS	-0.851444	-0.0607624	0.394523	0.020632	0.0627331	9.02422e-06	3.86367e-05	6	9	9	C2	Blood (GTEx)	EpiXcan	0.979425	gtex_bl	0.999981
2145	ENSG00000185950	IRS2	0.851314	0.0731432	0.394595	0.0148584	0.0108437	0.0719412	0.177422	16	22	22	C2	Blood (GTEx)	EpiXcan	0.979425	gtex_bl	0.999981
2146	ENSG00000149311	ATM	0.851177	0.076742	0.394671	0.0149711	0.121553	3.15977e-10	2.17853e-09	10	14	14	C2	Blood (GTEx)	EpiXcan	0.979425	gtex_bl	0.999981
2147	ENSG00000100266	PACSIN2	-0.851003	-0.0284608	0.394768	0.0977626	0.143014	6.68672e-12	5.38043e-11	43	51	51	C2	Blood (GTEx)	EpiXcan	0.979425	gtex_bl	0.999981
2148	ENSG00000177239	MAN1B1	0.85088	0.0158463	0.394836	0.321035	0.376142	2.82592e-35	1.1636e-33	60	72	72	C2	Blood (GTEx)	EpiXcan	0.979425	gtex_bl	0.999981
2149	ENSG00000228314	CYP4F29P	-0.850183	-0.0613362	0.395223	0.0321726	0.247525	7.04866e-21	1.17252e-19	57	105	105	C2	Blood (GTEx)	EpiXcan	0.979425	gtex_bl	0.999981
2150	ENSG00000144231	POLR2D	-0.850082	-0.0556967	0.39528	0.0254656	0.0883792	1.4407e-07	7.55814e-07	8	9	9	C2	Blood (GTEx)	EpiXcan	0.979425	gtex_bl	0.999981
2151	ENSG00000130723	PRRC2B	-0.849449	-0.0717822	0.395631	0.0181355	0.0412031	0.000400346	0.00139307	12	13	13	C2	Blood (GTEx)	EpiXcan	0.979425	gtex_bl	0.999981
2152	ENSG00000143702	CEP170	0.849318	0.0705455	0.395705	0.019443	0.0209309	0.0124467	0.0352926	12	13	13	C2	Blood (GTEx)	EpiXcan	0.979425	gtex_bl	0.999981
2153	ENSG00000198382	UVRAG	-0.849186	-0.0746012	0.395778	0.0154813	0.0289061	0.00320283	0.00984539	14	14	14	C2	Blood (GTEx)	EpiXcan	0.979425	gtex_bl	0.999981
2154	ENSG00000148288	GBGT1	-0.848632	-0.0405187	0.396086	0.0634992	0.130291	2.45209e-11	1.86933e-10	12	17	17	C2	Blood (GTEx)	EpiXcan	0.979425	gtex_bl	0.999981
2155	ENSG00000095261	PSMD5	-0.847745	-0.0604591	0.39658	0.0245527	0.0327928	0.00163978	0.00523233	13	15	15	C2	Blood (GTEx)	EpiXcan	0.979425	gtex_bl	0.999981
2156	ENSG00000100462	PRMT5	-0.847509	-0.0319161	0.396712	0.0710557	0.259496	1.99928e-22	3.70966e-21	22	34	34	C2	Blood (GTEx)	EpiXcan	0.979425	gtex_bl	0.999981
2157	ENSG00000071655	MBD3	0.846807	0.0606261	0.397102	0.0199934	0.0291185	0.00239032	0.00746296	15	18	18	C2	Blood (GTEx)	EpiXcan	0.979425	gtex_bl	0.999981
2158	ENSG00000163512	AZI2	0.846728	0.102573	0.397147	0.0172043	0.0110224	0.0701166	0.173387	23	31	31	C2	Blood (GTEx)	EpiXcan	0.979425	gtex_bl	0.999981
2159	ENSG00000237037	NDUFA6-AS1	-0.846456	-0.0612907	0.397298	0.0202065	0.0377383	0.000669536	0.00225962	9	11	11	C2	Blood (GTEx)	EpiXcan	0.979425	gtex_bl	0.999981
2160	ENSG00000149499	EML3	0.846074	0.0217736	0.397512	0.165325	0.2438	9.16351e-21	1.50926e-19	41	48	48	C2	Blood (GTEx)	EpiXcan	0.979425	gtex_bl	0.999981
2161	ENSG00000179152	TCAIM	0.845647	0.0729718	0.39775	0.0160253	0.109632	3.06854e-09	1.94477e-08	7	11	11	C2	Blood (GTEx)	EpiXcan	0.979425	gtex_bl	0.999981
2162	ENSG00000183955	KMT5A	0.845353	0.0883465	0.397914	0.00992962	0.0725105	1.76512e-06	8.28586e-06	5	6	6	C2	Blood (GTEx)	EpiXcan	0.979425	gtex_bl	0.999981
2163	ENSG00000129003	VPS13C	0.845344	0.0295756	0.397919	0.0860024	0.128197	1.20309e-10	8.57851e-10	40	47	47	C2	Blood (GTEx)	EpiXcan	0.979425	gtex_bl	0.999981
2164	ENSG00000134758	RNF138	0.845298	0.140213	0.397944	0.00557797	0.0389888	0.000532217	0.0018248	4	7	7	C2	Blood (GTEx)	EpiXcan	0.979425	gtex_bl	0.999981
2165	ENSG00000198496	NBR2	-0.844743	-0.0269284	0.398254	0.105241	0.293092	3.32795e-26	7.84419e-25	27	36	36	C2	Blood (GTEx)	EpiXcan	0.979425	gtex_bl	0.999981
2166	ENSG00000174132	FAM174A	0.844653	0.0425603	0.398305	0.0360448	0.072552	1.54782e-06	7.30956e-06	10	10	10	C2	Blood (GTEx)	EpiXcan	0.979425	gtex_bl	0.999981
2167	ENSG00000158483	FAM86C1	0.84453	0.0267255	0.398373	0.120374	0.460266	1.12853e-45	8.65268e-44	8	10	10	C2	Blood (GTEx)	EpiXcan	0.979425	gtex_bl	0.999981
2168	ENSG00000117408	IPO13	0.844144	0.0364482	0.398589	0.0394501	0.0455576	0.000173889	0.000632802	17	18	18	C2	Blood (GTEx)	EpiXcan	0.979425	gtex_bl	0.999981
2169	ENSG00000270015	AC087481.3	0.843834	0.0711596	0.398762	0.018141	0.0444345	0.000237073	0.000848708	7	10	10	C2	Blood (GTEx)	EpiXcan	0.979425	gtex_bl	0.999981
2170	ENSG00000146733	PSPH	-0.843213	-0.0235675	0.399109	0.128239	0.267707	5.45821e-23	1.04623e-21	36	47	47	C2	Blood (GTEx)	EpiXcan	0.979425	gtex_bl	0.999981
2171	ENSG00000128923	MINDY2	-0.843194	-0.037255	0.39912	0.0595348	0.0514619	6.6837e-05	0.000256744	39	52	52	C2	Blood (GTEx)	EpiXcan	0.979425	gtex_bl	0.999981
2172	ENSG00000225963	AC009950.1	-0.841985	-0.160399	0.399796	0.00349408	0.0127272	0.0504824	0.128528	17	24	24	C2	Blood (GTEx)	EpiXcan	0.979425	gtex_bl	0.999981
2173	ENSG00000260807	AC009041.2	-0.840745	-0.0293205	0.400491	0.102189	0.0769567	5.31203e-07	2.63058e-06	73	93	93	C2	Blood (GTEx)	EpiXcan	0.979425	gtex_bl	0.999981
2174	ENSG00000168496	FEN1	-0.840496	-0.0738408	0.40063	0.0148704	0.0253958	0.00565874	0.0168587	20	26	26	C2	Blood (GTEx)	EpiXcan	0.979425	gtex_bl	0.999981
2175	ENSG00000134369	NAV1	0.839951	0.0313086	0.400936	0.0950576	0.243099	1.87278e-20	3.01748e-19	17	25	25	C2	Blood (GTEx)	EpiXcan	0.979425	gtex_bl	0.999981
2176	ENSG00000066735	KIF26A	-0.839866	-0.0152989	0.400983	0.0388242	0.0330047	0.001465	0.00470841	22	26	26	C2	Blood (GTEx)	EpiXcan	0.979425	gtex_bl	0.999981
2177	ENSG00000128944	KNSTRN	0.839685	0.0151852	0.401085	0.259304	0.389674	5.87677e-36	2.51288e-34	15	16	16	C2	Blood (GTEx)	EpiXcan	0.979425	gtex_bl	0.999981
2178	ENSG00000239653	PSMD6-AS2	-0.839563	-0.0707767	0.401154	0.0154874	0.0423444	0.000274547	0.00097465	9	13	13	C2	Blood (GTEx)	EpiXcan	0.979425	gtex_bl	0.999981
2179	ENSG00000018510	AGPS	0.839479	0.0562695	0.4012	0.025937	0.0550519	4.2754e-05	0.000167858	25	31	31	C2	Blood (GTEx)	EpiXcan	0.979425	gtex_bl	0.999981
2180	ENSG00000105669	COPE	-0.839366	-0.0601926	0.401264	0.0316987	0.0113227	0.0637605	0.158937	21	29	29	C2	Blood (GTEx)	EpiXcan	0.979425	gtex_bl	0.999981
2181	ENSG00000103066	PLA2G15	-0.83838	-0.0426225	0.401817	0.0397021	0.0413081	0.000314726	0.00110727	27	32	32	C2	Blood (GTEx)	EpiXcan	0.979425	gtex_bl	0.999981
2182	ENSG00000125877	ITPA	0.838312	0.0193384	0.401856	0.218759	0.371428	3.86267e-34	1.50678e-32	22	27	27	C2	Blood (GTEx)	EpiXcan	0.979425	gtex_bl	0.999981
2183	ENSG00000159322	ADPGK	0.837888	0.0452609	0.402094	0.045556	0.0142714	0.0398692	0.103784	38	42	42	C2	Blood (GTEx)	EpiXcan	0.979425	gtex_bl	0.999981
2184	ENSG00000172845	SP3	0.837155	0.118041	0.402505	0.00734429	0.03176	0.00196048	0.00620074	16	21	21	C2	Blood (GTEx)	EpiXcan	0.979425	gtex_bl	0.999981
2185	ENSG00000273270	AC090114.2	0.837076	0.0229508	0.40255	0.141586	0.265319	1.8364e-22	3.41694e-21	29	30	30	C2	Blood (GTEx)	EpiXcan	0.979425	gtex_bl	0.999981
2186	ENSG00000171097	KYAT1	0.83693	0.0750429	0.402632	0.00983695	0.0197005	0.0148821	0.0415621	15	15	15	C2	Blood (GTEx)	EpiXcan	0.979425	gtex_bl	0.999981
2187	ENSG00000115758	ODC1	-0.836839	-0.0296702	0.402683	0.0831421	0.0102608	0.0780682	0.191102	67	88	88	C2	Blood (GTEx)	EpiXcan	0.979425	gtex_bl	0.999981
2188	ENSG00000222009	BTBD19	-0.836021	-0.0754691	0.403143	0.0126469	0.0248288	0.00643914	0.0190434	24	27	27	C2	Blood (GTEx)	EpiXcan	0.979425	gtex_bl	0.999981
2189	ENSG00000196189	SEMA4A	-0.83584	-0.02198	0.403245	0.158277	0.277452	8.0119e-24	1.61217e-22	8	11	11	C2	Blood (GTEx)	EpiXcan	0.979425	gtex_bl	0.999981
2190	ENSG00000106628	POLD2	0.835739	0.0870365	0.403302	0.0128641	0.0198617	0.0143397	0.0401866	7	8	8	C2	Blood (GTEx)	EpiXcan	0.979425	gtex_bl	0.999981
2191	ENSG00000186446	ZNF501	-0.83523	-0.0694841	0.403588	0.0198557	0.0126591	0.0524669	0.133148	19	22	22	C2	Blood (GTEx)	EpiXcan	0.979425	gtex_bl	0.999981
2192	ENSG00000076641	PAG1	-0.834944	-0.0583108	0.403749	0.030153	0.141811	8.92623e-12	7.11379e-11	15	22	22	C2	Blood (GTEx)	EpiXcan	0.979425	gtex_bl	0.999981
2193	ENSG00000111052	LIN7A	-0.834661	-0.0543922	0.403909	0.0592092	0.0460376	0.000168219	0.00061334	73	88	88	C2	Blood (GTEx)	EpiXcan	0.979425	gtex_bl	0.999981
2194	ENSG00000100580	TMED8	0.83462	0.0359235	0.403932	0.0595289	0.135589	1.35688e-11	1.06609e-10	12	16	16	C2	Blood (GTEx)	EpiXcan	0.979425	gtex_bl	0.999981
2195	ENSG00000189241	TSPYL1	0.833968	0.04675	0.404299	0.0410308	0.0333709	0.00156643	0.00501264	47	55	55	C2	Blood (GTEx)	EpiXcan	0.979425	gtex_bl	0.999981
2196	ENSG00000151690	MFSD6	0.833716	0.0490521	0.404441	0.0301645	0.126116	6.74005e-11	4.93247e-10	10	17	17	C2	Blood (GTEx)	EpiXcan	0.979425	gtex_bl	0.999981
2197	ENSG00000270091	AC015726.1	0.833143	0.100758	0.404764	0.00906607	0.017842	0.0213005	0.0579938	9	10	10	C2	Blood (GTEx)	EpiXcan	0.979425	gtex_bl	0.999981
2198	ENSG00000166825	ANPEP	-0.832841	-0.0322158	0.404935	0.0767841	0.289537	3.47776e-25	7.64362e-24	10	15	15	C2	Blood (GTEx)	EpiXcan	0.979425	gtex_bl	0.999981
2199	ENSG00000105518	TMEM205	-0.832812	-0.0315686	0.40495	0.0673996	0.0700383	2.86773e-06	1.30798e-05	41	54	54	C2	Blood (GTEx)	EpiXcan	0.979425	gtex_bl	0.999981
2200	ENSG00000123737	EXOSC9	0.832387	0.0570372	0.405191	0.0216158	0.0898023	7.59e-08	4.12962e-07	12	16	16	C2	Blood (GTEx)	EpiXcan	0.979425	gtex_bl	0.999981
2201	ENSG00000024862	CCDC28A	0.832037	0.0353673	0.405388	0.0587108	0.107326	5.98881e-09	3.66667e-08	51	61	61	C2	Blood (GTEx)	EpiXcan	0.979425	gtex_bl	0.999981
2202	ENSG00000162591	MEGF6	0.831998	0.0968512	0.40541	0.0128912	0.0492123	0.00010593	0.000396189	14	16	16	C2	Blood (GTEx)	EpiXcan	0.979425	gtex_bl	0.999981
2203	ENSG00000164032	H2AFZ	0.831716	0.0828284	0.405569	0.0350551	0.012861	0.0498813	0.12724	43	51	51	C2	Blood (GTEx)	EpiXcan	0.979425	gtex_bl	0.999981
2204	ENSG00000182359	KBTBD3	0.831433	0.117373	0.405729	0.00555389	0.0263956	0.00457144	0.0138137	3	5	5	C2	Blood (GTEx)	EpiXcan	0.979425	gtex_bl	0.999981
2205	ENSG00000167671	UBXN6	-0.831233	-0.0402616	0.405842	0.0537062	0.0501288	8.58937e-05	0.000324528	35	42	42	C2	Blood (GTEx)	EpiXcan	0.979425	gtex_bl	0.999981
2206	ENSG00000162437	RAVER2	-0.83071	-0.0302969	0.406138	0.197661	0.186335	2.33234e-16	2.73906e-15	61	69	69	C2	Blood (GTEx)	EpiXcan	0.979425	gtex_bl	0.999981
2207	ENSG00000125952	MAX	0.830653	0.045359	0.40617	0.0565734	0.0705295	2.99924e-06	1.36516e-05	31	35	35	C2	Blood (GTEx)	EpiXcan	0.979425	gtex_bl	0.999981
2208	ENSG00000171033	PKIA	0.830241	0.046127	0.406402	0.0354576	0.0693157	2.81181e-06	1.28467e-05	37	41	41	C2	Blood (GTEx)	EpiXcan	0.979425	gtex_bl	0.999981
2209	ENSG00000186184	POLR1D	0.829775	0.0284346	0.406666	0.0923392	0.232485	1.20737e-19	1.83667e-18	39	49	49	C2	Blood (GTEx)	EpiXcan	0.979425	gtex_bl	0.999981
2210	ENSG00000064012	CASP8	-0.829774	-0.01987	0.406666	0.116838	0.357096	2.59561e-32	8.97098e-31	56	65	65	C2	Blood (GTEx)	EpiXcan	0.979425	gtex_bl	0.999981
2211	ENSG00000070182	SPTB	-0.829639	-0.0376403	0.406743	0.0688316	0.0565765	2.67367e-05	0.000107926	56	65	65	C2	Blood (GTEx)	EpiXcan	0.979425	gtex_bl	0.999981
2212	ENSG00000118922	KLF12	0.82963	0.0610251	0.406748	0.0160344	0.0193479	0.0141373	0.0396646	12	12	12	C2	Blood (GTEx)	EpiXcan	0.979425	gtex_bl	0.999981
2213	ENSG00000054611	TBC1D22A	-0.829486	-0.0605993	0.406829	0.0340644	0.0356644	0.000831895	0.00276628	22	32	32	C2	Blood (GTEx)	EpiXcan	0.979425	gtex_bl	0.999981
2214	ENSG00000136732	GYPC	0.829411	0.0948593	0.406872	0.0107862	0.0261131	0.0044746	0.0135426	4	5	5	C2	Blood (GTEx)	EpiXcan	0.979425	gtex_bl	0.999981
2215	ENSG00000229043	AC091729.3	0.829294	0.0194015	0.406938	0.205872	0.515072	1.21579e-54	1.55961e-52	27	36	36	C2	Blood (GTEx)	EpiXcan	0.979425	gtex_bl	0.999981
2216	ENSG00000148925	BTBD10	0.828042	0.049169	0.407647	0.0352751	0.0426796	0.000304536	0.00107397	25	27	27	C2	Blood (GTEx)	EpiXcan	0.979425	gtex_bl	0.999981
2217	ENSG00000115325	DOK1	0.827981	0.0646384	0.407681	0.0358577	0.0703424	3.0007e-06	1.36536e-05	15	16	16	C2	Blood (GTEx)	EpiXcan	0.979425	gtex_bl	0.999981
2218	ENSG00000173706	HEG1	0.827698	0.0669848	0.407841	0.0153035	0.062141	1.02446e-05	4.36657e-05	5	8	8	C2	Blood (GTEx)	EpiXcan	0.979425	gtex_bl	0.999981
2219	ENSG00000165548	TMEM63C	-0.827139	-0.0193893	0.408158	0.218113	0.376313	2.40254e-34	9.48291e-33	19	22	22	C2	Blood (GTEx)	EpiXcan	0.979425	gtex_bl	0.999981
2220	ENSG00000130413	STK33	0.827132	0.0456812	0.408162	0.034161	0.0474513	0.000148855	0.000546168	21	25	25	C2	Blood (GTEx)	EpiXcan	0.979425	gtex_bl	0.999981
2221	ENSG00000132823	OSER1	-0.825978	-0.0224716	0.408816	0.150726	0.261344	3.60999e-22	6.60643e-21	12	12	12	C2	Blood (GTEx)	EpiXcan	0.979425	gtex_bl	0.999981
2222	ENSG00000125818	PSMF1	-0.82591	-0.0908626	0.408855	0.0138	0.0277008	0.00403877	0.0122792	20	26	26	C2	Blood (GTEx)	EpiXcan	0.979425	gtex_bl	0.999981
2223	ENSG00000169403	PTAFR	0.825838	0.0603623	0.408896	0.0154344	0.0308883	0.00212772	0.00669162	11	12	12	C2	Blood (GTEx)	EpiXcan	0.979425	gtex_bl	0.999981
2224	ENSG00000126522	ASL	0.824857	0.0447531	0.409453	0.0246407	0.0253908	0.00585181	0.0173912	19	24	24	C2	Blood (GTEx)	EpiXcan	0.979425	gtex_bl	0.999981
2225	ENSG00000103260	METRN	-0.824414	-0.0203714	0.409704	0.259989	0.0330417	0.00134819	0.00435922	123	160	160	C2	Blood (GTEx)	EpiXcan	0.979425	gtex_bl	0.999981
2226	ENSG00000171135	JAGN1	-0.823952	-0.0400022	0.409967	0.0689653	0.04037	0.000449756	0.00155809	51	59	59	C2	Blood (GTEx)	EpiXcan	0.979425	gtex_bl	0.999981
2227	ENSG00000134755	DSC2	-0.823756	-0.0830735	0.410078	0.0325131	0.0347801	0.00117148	0.00382119	63	83	83	C2	Blood (GTEx)	EpiXcan	0.979425	gtex_bl	0.999981
2228	ENSG00000184967	NOC4L	0.823114	0.0228009	0.410443	0.0856721	0.163473	1.2149e-13	1.1374e-12	34	41	41	C2	Blood (GTEx)	EpiXcan	0.979425	gtex_bl	0.999981
2229	ENSG00000057294	PKP2	0.823112	0.141861	0.410444	0.00400949	0.0445444	0.000182593	0.00066267	6	8	8	C2	Blood (GTEx)	EpiXcan	0.979425	gtex_bl	0.999981
2230	ENSG00000120262	CCDC170	-0.822752	-0.0316998	0.410649	0.0518558	0.0704726	2.70451e-06	1.23819e-05	34	43	43	C2	Blood (GTEx)	EpiXcan	0.979425	gtex_bl	0.999981
2231	ENSG00000120729	MYOT	-0.822638	-0.0797695	0.410714	0.00983024	0.019535	0.0136025	0.0382564	7	8	8	C2	Blood (GTEx)	EpiXcan	0.979425	gtex_bl	0.999981
2232	ENSG00000146278	PNRC1	0.822465	0.0300921	0.410812	0.0708373	0.0614576	1.35072e-05	5.656e-05	32	35	35	C2	Blood (GTEx)	EpiXcan	0.979425	gtex_bl	0.999981
2233	ENSG00000225190	PLEKHM1	0.821444	0.0401287	0.411394	0.0560665	0.0263336	0.00498408	0.0149893	41	47	47	C2	Blood (GTEx)	EpiXcan	0.979425	gtex_bl	0.999981
2234	ENSG00000169592	INO80E	0.821213	0.076398	0.411525	0.0125267	0.0293747	0.00260454	0.00809769	6	6	6	C2	Blood (GTEx)	EpiXcan	0.979425	gtex_bl	0.999981
2235	ENSG00000146833	TRIM4	-0.820849	-0.0360434	0.411732	0.0592205	0.235148	9.97245e-20	1.52747e-18	20	27	27	C2	Blood (GTEx)	EpiXcan	0.979425	gtex_bl	0.999981
2236	ENSG00000123066	MED13L	-0.820668	-0.269236	0.411835	0.00115597	0.0112738	0.0655038	0.162887	2	2	2	C2	Blood (GTEx)	EpiXcan	0.979425	gtex_bl	0.999981
2237	ENSG00000204301	NOTCH4	0.820388	0.0418524	0.411995	0.0507617	0.470987	1.73333e-47	1.48233e-45	12	20	20	C2	Blood (GTEx)	EpiXcan	0.979425	gtex_bl	0.999981
2238	ENSG00000089639	GMIP	0.820298	0.0603935	0.412047	0.0235439	0.0644116	8.89456e-06	3.80938e-05	11	14	14	C2	Blood (GTEx)	EpiXcan	0.979425	gtex_bl	0.999981
2239	ENSG00000135932	CAB39	0.820017	0.110325	0.412206	0.00661954	0.0198139	0.0144965	0.0405844	3	3	3	C2	Blood (GTEx)	EpiXcan	0.979425	gtex_bl	0.999981
2240	ENSG00000056972	TRAF3IP2	0.819826	0.0965884	0.412315	0.0083536	0.0294894	0.00229698	0.00718668	3	3	3	C2	Blood (GTEx)	EpiXcan	0.979425	gtex_bl	0.999981
2241	ENSG00000134452	FBXO18	0.819603	0.0529452	0.412442	0.0295585	0.0134533	0.04366	0.112663	35	43	43	C2	Blood (GTEx)	EpiXcan	0.979425	gtex_bl	0.999981
2242	ENSG00000072609	CHFR	0.819237	0.0701075	0.412651	0.0170546	0.0614227	7.55174e-06	3.26362e-05	12	13	13	C2	Blood (GTEx)	EpiXcan	0.979425	gtex_bl	0.999981
2243	ENSG00000162522	KIAA1522	-0.819108	-0.033425	0.412725	0.0662631	0.0723978	2.12158e-06	9.84828e-06	53	66	66	C2	Blood (GTEx)	EpiXcan	0.979425	gtex_bl	0.999981
2244	ENSG00000120645	IQSEC3	0.818981	0.0204878	0.412797	0.154808	0.371098	6.66012e-34	2.53142e-32	48	56	56	C2	Blood (GTEx)	EpiXcan	0.979425	gtex_bl	0.999981
2245	ENSG00000132622	HSPA12B	0.818801	0.0259615	0.4129	0.106389	0.215634	3.73534e-18	5.12687e-17	1	2	2	C2	Blood (GTEx)	EpiXcan	0.979425	gtex_bl	0.999981
2246	ENSG00000186496	ZNF396	-0.818364	-0.0316451	0.413149	0.0758808	0.0692183	2.80801e-06	1.28337e-05	41	50	50	C2	Blood (GTEx)	EpiXcan	0.979425	gtex_bl	0.999981
2247	ENSG00000105258	POLR2I	-0.818224	-0.0388603	0.413229	0.0497348	0.110574	2.08725e-09	1.34457e-08	18	19	19	C2	Blood (GTEx)	EpiXcan	0.979425	gtex_bl	0.999981
2248	ENSG00000123453	SARDH	-0.817589	-0.0428071	0.413592	0.0424161	0.205176	1.29967e-17	1.69823e-16	8	14	14	C2	Blood (GTEx)	EpiXcan	0.979425	gtex_bl	0.999981
2249	ENSG00000057252	SOAT1	0.817218	0.0420453	0.413804	0.0417621	0.203232	6.6744e-17	8.22949e-16	31	44	44	C2	Blood (GTEx)	EpiXcan	0.979425	gtex_bl	0.999981
2250	ENSG00000162729	IGSF8	-0.816731	-0.0394976	0.414082	0.0477997	0.0934906	5.55865e-08	3.06058e-07	17	17	17	C2	Blood (GTEx)	EpiXcan	0.979425	gtex_bl	0.999981
2251	ENSG00000167202	TBC1D2B	-0.816727	-0.0719797	0.414084	0.0141599	0.120726	3.81797e-10	2.61342e-09	10	14	14	C2	Blood (GTEx)	EpiXcan	0.979425	gtex_bl	0.999981
2252	ENSG00000153044	CENPH	0.816485	0.0437288	0.414223	0.0410258	0.0242416	0.0072636	0.0213256	20	29	29	C2	Blood (GTEx)	EpiXcan	0.979425	gtex_bl	0.999981
2253	ENSG00000138642	HERC6	-0.816279	-0.327878	0.414341	0.000638672	0.0170466	0.0226725	0.0615043	14	17	17	C2	Blood (GTEx)	EpiXcan	0.979425	gtex_bl	0.999981
2254	ENSG00000168765	GSTM4	0.816185	0.0183021	0.414395	0.262459	0.557909	1.9826e-63	4.1984e-61	31	38	38	C2	Blood (GTEx)	EpiXcan	0.979425	gtex_bl	0.999981
2255	ENSG00000100297	MCM5	-0.815941	-0.0583443	0.414534	0.0237769	0.0657393	5.04835e-06	2.23457e-05	2	3	3	C2	Blood (GTEx)	EpiXcan	0.979425	gtex_bl	0.999981
2256	ENSG00000161202	DVL3	0.815899	0.080357	0.414558	0.0102947	0.0381362	0.000679357	0.00229103	7	9	9	C2	Blood (GTEx)	EpiXcan	0.979425	gtex_bl	0.999981
2257	ENSG00000270055	AC127502.2	0.815836	0.026655	0.414594	0.156113	0.28418	2.45633e-25	5.4435e-24	23	24	24	C2	Blood (GTEx)	EpiXcan	0.979425	gtex_bl	0.999981
2258	ENSG00000180901	KCTD2	-0.815638	-0.0879226	0.414707	0.0151773	0.0473168	0.000139622	0.000514065	24	31	31	C2	Blood (GTEx)	EpiXcan	0.979425	gtex_bl	0.999981
2259	ENSG00000090054	SPTLC1	0.815567	0.0456823	0.414748	0.0835723	0.0945722	3.88999e-08	2.18511e-07	31	34	34	C2	Blood (GTEx)	EpiXcan	0.979425	gtex_bl	0.999981
2260	ENSG00000151208	DLG5	0.81544	0.0233084	0.414821	0.144159	0.211022	2.42034e-18	3.38467e-17	54	61	61	C2	Blood (GTEx)	EpiXcan	0.979425	gtex_bl	0.999981
2261	ENSG00000137285	TUBB2B	0.815315	0.0527796	0.414892	0.0468343	0.129161	1.22972e-10	8.76374e-10	5	8	8	C2	Blood (GTEx)	EpiXcan	0.979425	gtex_bl	0.999981
2262	ENSG00000170540	ARL6IP1	0.815251	0.0583221	0.414929	0.0280213	0.15148	2.95658e-13	2.67961e-12	9	17	17	C2	Blood (GTEx)	EpiXcan	0.979425	gtex_bl	0.999981
2263	ENSG00000116574	RHOU	0.814641	0.105261	0.415278	0.0073425	0.0205981	0.0128373	0.0362844	5	5	5	C2	Blood (GTEx)	EpiXcan	0.979425	gtex_bl	0.999981
2264	ENSG00000176386	CDC26	0.813962	0.0487898	0.415667	0.030741	0.0947584	4.80713e-08	2.6655e-07	8	10	10	C2	Blood (GTEx)	EpiXcan	0.979425	gtex_bl	0.999981
2265	ENSG00000115998	C2orf42	0.813316	0.120183	0.416037	0.00501927	0.0274129	0.00421497	0.0127858	7	9	9	C2	Blood (GTEx)	EpiXcan	0.979425	gtex_bl	0.999981
2266	ENSG00000113318	MSH3	-0.812959	-0.0180744	0.416241	0.219273	0.427193	1.79569e-42	1.15731e-40	44	51	51	C2	Blood (GTEx)	EpiXcan	0.979425	gtex_bl	0.999981
2267	ENSG00000116266	STXBP3	0.812294	0.0702516	0.416623	0.0235181	0.0239518	0.00724604	0.0212826	23	27	27	C2	Blood (GTEx)	EpiXcan	0.979425	gtex_bl	0.999981
2268	ENSG00000026297	RNASET2	0.811505	0.0179951	0.417076	0.197378	0.389447	9.96005e-37	4.37096e-35	21	26	26	C2	Blood (GTEx)	EpiXcan	0.979425	gtex_bl	0.999981
2269	ENSG00000106701	FSD1L	0.810946	0.13221	0.417397	0.00384183	0.0217901	0.0102314	0.0294748	3	5	5	C2	Blood (GTEx)	EpiXcan	0.979425	gtex_bl	0.999981
2270	ENSG00000197265	GTF2E2	0.810649	0.126035	0.417567	0.00570903	0.0219763	0.00912305	0.0264347	4	5	5	C2	Blood (GTEx)	EpiXcan	0.979425	gtex_bl	0.999981
2271	ENSG00000248333	CDK11B	0.810512	0.0965503	0.417646	0.0106904	0.0145417	0.0349308	0.091843	13	19	19	C2	Blood (GTEx)	EpiXcan	0.979425	gtex_bl	0.999981
2272	ENSG00000137404	NRM	-0.810344	-0.0594359	0.417742	0.0216167	0.0352113	0.000936268	0.00308909	22	32	32	C2	Blood (GTEx)	EpiXcan	0.979425	gtex_bl	0.999981
2273	ENSG00000173273	TNKS	-0.809903	-0.0904022	0.417996	0.0138575	0.0260504	0.0050458	0.0151578	9	13	13	C2	Blood (GTEx)	EpiXcan	0.979425	gtex_bl	0.999981
2274	ENSG00000259330	INAFM2	0.809684	0.0634061	0.418122	0.0212872	0.0180101	0.0184118	0.050604	16	19	19	C2	Blood (GTEx)	EpiXcan	0.979425	gtex_bl	0.999981
2275	ENSG00000170448	NFXL1	-0.808913	-0.0157897	0.418565	0.305178	0.504309	9.5276e-53	1.15552e-50	37	45	45	C2	Blood (GTEx)	EpiXcan	0.979425	gtex_bl	0.999981
2276	ENSG00000105404	RABAC1	0.808882	0.0246416	0.418583	0.129812	0.269586	4.58691e-23	8.8687e-22	5	6	6	C2	Blood (GTEx)	EpiXcan	0.979425	gtex_bl	0.999981
2277	ENSG00000126860	EVI2A	-0.808856	-0.0335038	0.418598	0.0714193	0.135867	2.15954e-11	1.65577e-10	30	30	30	C2	Blood (GTEx)	EpiXcan	0.979425	gtex_bl	0.999981
2278	ENSG00000155158	TTC39B	0.808775	0.0277194	0.418644	0.0956496	0.173183	3.15463e-14	3.10368e-13	24	31	31	C2	Blood (GTEx)	EpiXcan	0.979425	gtex_bl	0.999981
2279	ENSG00000198105	ZNF248	0.808578	0.110286	0.418758	0.00687207	0.0174113	0.0224053	0.060828	2	2	2	C2	Blood (GTEx)	EpiXcan	0.979425	gtex_bl	0.999981
2280	ENSG00000076864	RAP1GAP	-0.808038	-0.0238257	0.419069	0.160565	0.287574	3.39404e-25	7.47193e-24	24	31	31	C2	Blood (GTEx)	EpiXcan	0.979425	gtex_bl	0.999981
2281	ENSG00000273131	RP6-42F4.1	0.807439	0.0491363	0.419413	0.0429722	0.111906	1.98881e-09	1.28302e-08	17	26	26	C2	Blood (GTEx)	EpiXcan	0.979425	gtex_bl	0.999981
2282	ENSG00000145050	MANF	0.807339	0.0811193	0.419471	0.0120649	0.0162505	0.026338	0.0708069	8	9	9	C2	Blood (GTEx)	EpiXcan	0.979425	gtex_bl	0.999981
2283	ENSG00000125618	PAX8	0.807054	0.0200214	0.419635	0.205414	0.22759	3.3389e-19	4.94612e-18	30	34	34	C2	Blood (GTEx)	EpiXcan	0.979425	gtex_bl	0.999981
2284	ENSG00000103642	LACTB	0.806884	0.0587555	0.419733	0.0205226	0.0704957	3.16281e-06	1.43423e-05	10	11	11	C2	Blood (GTEx)	EpiXcan	0.979425	gtex_bl	0.999981
2285	ENSG00000141574	SECTM1	0.806589	0.0466681	0.419903	0.0346487	0.0597083	1.09521e-05	4.65473e-05	23	28	28	C2	Blood (GTEx)	EpiXcan	0.979425	gtex_bl	0.999981
2286	ENSG00000049246	PER3	-0.805928	-0.0610529	0.420284	0.0249403	0.0368516	0.000811773	0.00270206	19	25	25	C2	Blood (GTEx)	EpiXcan	0.979425	gtex_bl	0.999981
2287	ENSG00000100360	IFT27	-0.805903	-0.0362127	0.420299	0.0592077	0.129016	5.87123e-11	4.32513e-10	24	31	31	C2	Blood (GTEx)	EpiXcan	0.979425	gtex_bl	0.999981
2288	ENSG00000170903	MSANTD4	-0.805532	-0.0565247	0.420513	0.0329003	0.0246607	0.00669217	0.0197435	36	43	43	C2	Blood (GTEx)	EpiXcan	0.979425	gtex_bl	0.999981
2289	ENSG00000167525	PROCA1	-0.805414	-0.0350211	0.420581	0.058305	0.104974	2.1277e-09	1.3693e-08	24	26	26	C2	Blood (GTEx)	EpiXcan	0.979425	gtex_bl	0.999981
2290	ENSG00000072778	ACADVL	0.805343	0.0439835	0.420622	0.0364103	0.093266	6.64516e-08	3.63332e-07	3	3	3	C2	Blood (GTEx)	EpiXcan	0.979425	gtex_bl	0.999981
2291	ENSG00000132640	BTBD3	0.805112	0.0525378	0.420755	0.0387994	0.0245883	0.00686111	0.0202017	34	39	39	C2	Blood (GTEx)	EpiXcan	0.979425	gtex_bl	0.999981
2292	ENSG00000075426	FOSL2	-0.805011	-0.0531137	0.420813	0.0327729	0.0159516	0.0277797	0.07433	35	42	42	C2	Blood (GTEx)	EpiXcan	0.979425	gtex_bl	0.999981
2293	ENSG00000259865	AL390728.6	0.804557	0.0614237	0.421075	0.0214897	0.102915	8.02147e-09	4.84009e-08	6	7	7	C2	Blood (GTEx)	EpiXcan	0.979425	gtex_bl	0.999981
2294	ENSG00000095383	TBC1D2	-0.804282	-0.0599405	0.421234	0.0491664	0.0323462	0.00140204	0.0045213	34	38	38	C2	Blood (GTEx)	EpiXcan	0.979425	gtex_bl	0.999981
2295	ENSG00000087111	PIGS	0.803915	0.0408817	0.421446	0.0297689	0.0675585	4.33393e-06	1.93569e-05	8	8	8	C2	Blood (GTEx)	EpiXcan	0.979425	gtex_bl	0.999981
2296	ENSG00000129484	PARP2	-0.803138	-0.0417084	0.421895	0.0364713	0.0410087	0.000405081	0.00140881	21	30	30	C2	Blood (GTEx)	EpiXcan	0.979425	gtex_bl	0.999981
2297	ENSG00000128185	DGCR6L	0.802975	0.0243649	0.421989	0.185098	0.216652	4.37434e-18	5.96098e-17	40	45	45	C2	Blood (GTEx)	EpiXcan	0.979425	gtex_bl	0.999981
2298	ENSG00000133256	PDE6B	0.802484	0.0829834	0.422273	0.0130831	0.0343294	0.00123821	0.00402312	13	16	16	C2	Blood (GTEx)	EpiXcan	0.979425	gtex_bl	0.999981
2299	ENSG00000125257	ABCC4	-0.802092	-0.0393668	0.4225	0.058857	0.0930187	1.62966e-08	9.55239e-08	14	15	15	C2	Blood (GTEx)	EpiXcan	0.979425	gtex_bl	0.999981
2300	ENSG00000006015	C19orf60	0.801796	0.0760496	0.422671	0.0162666	0.18098	3.56096e-15	3.76441e-14	13	17	17	C2	Blood (GTEx)	EpiXcan	0.979425	gtex_bl	0.999981
2301	ENSG00000116741	RGS2	0.801667	0.037232	0.422746	0.0609634	0.126825	1.72416e-10	1.21127e-09	14	15	15	C2	Blood (GTEx)	EpiXcan	0.979425	gtex_bl	0.999981
2302	ENSG00000118579	MED28	0.801401	0.139621	0.422899	0.00671164	0.0141532	0.0399451	0.103962	12	17	17	C2	Blood (GTEx)	EpiXcan	0.979425	gtex_bl	0.999981
2303	ENSG00000126602	TRAP1	-0.801323	-0.0436661	0.422945	0.0403976	0.270441	1.66427e-23	3.27477e-22	9	11	11	C2	Blood (GTEx)	EpiXcan	0.979425	gtex_bl	0.999981
2304	ENSG00000219481	NBPF1	0.801226	0.0285174	0.423001	0.102183	0.140846	1.05327e-11	8.34419e-11	79	100	100	C2	Blood (GTEx)	EpiXcan	0.979425	gtex_bl	0.999981
2305	ENSG00000103249	CLCN7	-0.800817	-0.0160464	0.423238	0.243191	0.359398	6.02373e-33	2.16611e-31	45	62	62	C2	Blood (GTEx)	EpiXcan	0.979425	gtex_bl	0.999981
2306	ENSG00000171853	TRAPPC12	0.800814	0.0441629	0.423239	0.0393723	0.095461	4.3404e-08	2.42079e-07	15	18	18	C2	Blood (GTEx)	EpiXcan	0.979425	gtex_bl	0.999981
2307	ENSG00000234912	SNHG20	0.80076	0.365958	0.42327	0.0036367	0.0480177	9.89437e-05	0.000371102	9	12	12	C2	Blood (GTEx)	EpiXcan	0.979425	gtex_bl	0.999981
2308	ENSG00000049540	ELN	0.800672	0.176099	0.423322	0.00272891	0.0132425	0.0479227	0.12269	2	2	2	C2	Blood (GTEx)	EpiXcan	0.979425	gtex_bl	0.999981
2309	ENSG00000138685	FGF2	0.800364	0.215255	0.4235	0.00158403	0.0138424	0.0404097	0.105068	1	1	1	C2	Blood (GTEx)	EpiXcan	0.979425	gtex_bl	0.999981
2310	ENSG00000104957	CCDC130	-0.799767	-0.0659091	0.423846	0.0210952	0.0949629	4.41863e-08	2.46236e-07	17	26	26	C2	Blood (GTEx)	EpiXcan	0.979425	gtex_bl	0.999981
2311	ENSG00000103174	NAGPA	0.799501	0.0912189	0.424	0.0100357	0.1665	1.05091e-13	9.92225e-13	1	2	2	C2	Blood (GTEx)	EpiXcan	0.979425	gtex_bl	0.999981
2312	ENSG00000162383	SLC1A7	0.799492	0.0308343	0.424005	0.0842343	0.0879719	9.95628e-08	5.32799e-07	55	68	68	C2	Blood (GTEx)	EpiXcan	0.979425	gtex_bl	0.999981
2313	ENSG00000168569	TMEM223	0.799083	0.0462646	0.424242	0.0436457	0.0953288	4.294e-08	2.39691e-07	14	14	14	C2	Blood (GTEx)	EpiXcan	0.979425	gtex_bl	0.999981
2314	ENSG00000166507	NDST2	0.798906	0.170398	0.424345	0.00213991	0.0239307	0.00729618	0.0214119	4	6	6	C2	Blood (GTEx)	EpiXcan	0.979425	gtex_bl	0.999981
2315	ENSG00000072163	LIMS2	-0.798753	-0.0252162	0.424434	0.104096	0.173516	1.5144e-14	1.52595e-13	25	31	31	C2	Blood (GTEx)	EpiXcan	0.979425	gtex_bl	0.999981
2316	ENSG00000184182	UBE2F	0.798748	0.0300315	0.424437	0.0964806	0.209436	1.16172e-17	1.52694e-16	24	30	30	C2	Blood (GTEx)	EpiXcan	0.979425	gtex_bl	0.999981
2317	ENSG00000116704	SLC35D1	0.798257	0.106788	0.424722	0.00665986	0.130659	5.00614e-11	3.70421e-10	18	22	22	C2	Blood (GTEx)	EpiXcan	0.979425	gtex_bl	0.999981
2318	ENSG00000168672	FAM84B	0.798219	0.0425756	0.424743	0.0422597	0.0625505	1.08994e-05	4.63527e-05	14	20	20	C2	Blood (GTEx)	EpiXcan	0.979425	gtex_bl	0.999981
2319	ENSG00000112139	MDGA1	0.797731	0.0172765	0.425027	0.254263	0.552718	3.36169e-61	6.31666e-59	31	38	38	C2	Blood (GTEx)	EpiXcan	0.979425	gtex_bl	0.999981
2320	ENSG00000035115	SH3YL1	-0.797712	-0.0138965	0.425038	0.331788	0.409982	2.14247e-39	1.12975e-37	52	62	62	C2	Blood (GTEx)	EpiXcan	0.979425	gtex_bl	0.999981
2321	ENSG00000103995	CEP152	0.797706	0.052371	0.425041	0.0209799	0.0374152	0.000728228	0.00244287	17	22	22	C2	Blood (GTEx)	EpiXcan	0.979425	gtex_bl	0.999981
2322	ENSG00000241878	PISD	-0.797685	-0.0448631	0.425053	0.0347139	0.145418	4.36491e-12	3.56597e-11	22	26	26	C2	Blood (GTEx)	EpiXcan	0.979425	gtex_bl	0.999981
2323	ENSG00000108588	CCDC47	-0.797614	-0.0448184	0.425095	0.0307858	0.0117438	0.0625816	0.156248	45	54	54	C2	Blood (GTEx)	EpiXcan	0.979425	gtex_bl	0.999981
2324	ENSG00000184743	ATL3	-0.797522	-0.054231	0.425148	0.028161	0.0636452	7.86361e-06	3.38414e-05	30	33	33	C2	Blood (GTEx)	EpiXcan	0.979425	gtex_bl	0.999981
2325	ENSG00000196511	TPK1	-0.797368	-0.0317557	0.425237	0.0557301	0.120727	3.69714e-10	2.53331e-09	5	7	7	C2	Blood (GTEx)	EpiXcan	0.979425	gtex_bl	0.999981
2326	ENSG00000267350	RP1-178F10.3	0.797222	0.0912888	0.425322	0.0104452	0.0673105	4.72443e-06	2.10165e-05	5	10	10	C2	Blood (GTEx)	EpiXcan	0.979425	gtex_bl	0.999981
2327	ENSG00000124532	MRS2	0.797044	0.0368517	0.425425	0.0505767	0.106893	5.65009e-09	3.47363e-08	19	21	21	C2	Blood (GTEx)	EpiXcan	0.979425	gtex_bl	0.999981
2328	ENSG00000230074	AL162231.2	0.79687	0.0661992	0.425527	0.0196436	0.097063	2.87596e-08	1.64388e-07	21	24	24	C2	Blood (GTEx)	EpiXcan	0.979425	gtex_bl	0.999981
2329	ENSG00000119725	ZNF410	0.79675	0.162579	0.425596	0.00243252	0.0397203	0.000460959	0.001594	7	9	9	C2	Blood (GTEx)	EpiXcan	0.979425	gtex_bl	0.999981
2330	ENSG00000163521	GLB1L	-0.79672	-0.0174943	0.425614	0.271445	0.406521	4.86051e-39	2.50363e-37	5	5	5	C2	Blood (GTEx)	EpiXcan	0.979425	gtex_bl	0.999981
2331	ENSG00000228672	PROB1	0.796665	0.10229	0.425646	0.00793979	0.0123529	0.0529199	0.134196	5	6	6	C2	Blood (GTEx)	EpiXcan	0.979425	gtex_bl	0.999981
2332	ENSG00000196821	C6orf106	0.796354	0.0808576	0.425826	0.0109018	0.0459616	0.000157426	0.000576193	3	4	4	C2	Blood (GTEx)	EpiXcan	0.979425	gtex_bl	0.999981
2333	ENSG00000068784	SRBD1	0.796181	0.0805161	0.425927	0.0119755	0.0571861	2.81517e-05	0.000113187	17	26	26	C2	Blood (GTEx)	EpiXcan	0.979425	gtex_bl	0.999981
2334	ENSG00000239672	NME1	0.796005	0.0458195	0.426029	0.0408211	0.079473	5.67376e-07	2.80139e-06	13	14	14	C2	Blood (GTEx)	EpiXcan	0.979425	gtex_bl	0.999981
2335	ENSG00000021762	OSBPL5	-0.795939	-0.0344997	0.426068	0.0573718	0.0822146	4.10959e-07	2.05726e-06	32	37	37	C2	Blood (GTEx)	EpiXcan	0.979425	gtex_bl	0.999981
2336	ENSG00000185339	TCN2	0.795867	0.0300639	0.426109	0.0736072	0.0146025	0.0341447	0.0898825	44	49	49	C2	Blood (GTEx)	EpiXcan	0.979425	gtex_bl	0.999981
2337	ENSG00000125810	CD93	0.795411	0.0296246	0.426374	0.0865516	0.192383	5.96136e-17	7.38444e-16	22	29	29	C2	Blood (GTEx)	EpiXcan	0.979425	gtex_bl	0.999981
2338	ENSG00000254999	BRK1	0.79537	0.0331307	0.426398	0.0515514	0.155325	4.2717e-13	3.80941e-12	10	12	12	C2	Blood (GTEx)	EpiXcan	0.979425	gtex_bl	0.999981
2339	ENSG00000196696	PDXDC2P-NPIPB14P	-0.795056	-0.0941036	0.426581	0.0100866	0.0769307	1.01708e-06	4.89851e-06	15	19	19	C2	Blood (GTEx)	EpiXcan	0.979425	gtex_bl	0.999981
2340	ENSG00000100100	PIK3IP1	0.794604	0.100815	0.426844	0.00684357	0.0110502	0.0703996	0.17399	9	11	11	C2	Blood (GTEx)	EpiXcan	0.979425	gtex_bl	0.999981
2341	ENSG00000213713	PIGCP1	0.794317	0.0284977	0.427011	0.094125	0.188008	1.91581e-15	2.07122e-14	34	38	38	C2	Blood (GTEx)	EpiXcan	0.979425	gtex_bl	0.999981
2342	ENSG00000178252	WDR6	0.794249	0.018839	0.427051	0.149236	0.317781	2.87118e-28	7.73825e-27	30	37	37	C2	Blood (GTEx)	EpiXcan	0.979425	gtex_bl	0.999981
2343	ENSG00000106404	CLDN15	0.794116	0.0359863	0.427128	0.0658831	0.179977	9.28316e-16	1.02437e-14	20	29	29	C2	Blood (GTEx)	EpiXcan	0.979425	gtex_bl	0.999981
2344	ENSG00000110237	ARHGEF17	-0.793841	-0.0206135	0.427288	0.166585	0.236264	4.7842e-20	7.51779e-19	31	34	34	C2	Blood (GTEx)	EpiXcan	0.979425	gtex_bl	0.999981
2345	ENSG00000243753	HLA-L	0.793462	0.0130116	0.427509	0.4204	0.59124	2.84401e-68	8.43155e-66	44	51	51	C2	Blood (GTEx)	EpiXcan	0.979425	gtex_bl	0.999981
2346	ENSG00000077238	IL4R	0.793452	0.0400274	0.427515	0.0470732	0.0870948	1.44534e-07	7.57953e-07	21	24	24	C2	Blood (GTEx)	EpiXcan	0.979425	gtex_bl	0.999981
2347	ENSG00000033178	UBA6	0.79332	0.029482	0.427591	0.0808509	0.172258	9.73269e-15	9.90418e-14	6	7	7	C2	Blood (GTEx)	EpiXcan	0.979425	gtex_bl	0.999981
2348	ENSG00000117748	RPA2	-0.793235	-0.0199172	0.427641	0.254574	0.410901	8.0522e-39	4.06911e-37	14	16	16	C2	Blood (GTEx)	EpiXcan	0.979425	gtex_bl	0.999981
2349	ENSG00000075413	MARK3	0.793161	0.0524601	0.427684	0.024548	0.0482158	0.000108664	0.000405394	15	17	17	C2	Blood (GTEx)	EpiXcan	0.979425	gtex_bl	0.999981
2350	ENSG00000001460	STPG1	-0.792878	-0.06393	0.427849	0.0154524	0.0122897	0.0537253	0.136006	8	9	9	C2	Blood (GTEx)	EpiXcan	0.979425	gtex_bl	0.999981
2351	ENSG00000102595	UGGT2	-0.792618	-0.0521403	0.428001	0.0212925	0.0777067	8.10276e-07	3.93803e-06	11	14	14	C2	Blood (GTEx)	EpiXcan	0.979425	gtex_bl	0.999981
2352	ENSG00000173801	JUP	0.792244	0.016918	0.428218	0.376968	0.603818	1.41146e-70	5.23064e-68	37	45	45	C2	Blood (GTEx)	EpiXcan	0.979425	gtex_bl	0.999981
2353	ENSG00000249673	NOP14-AS1	0.792127	0.0217934	0.428287	0.0983163	0.0833016	2.63928e-07	1.35166e-06	44	47	47	C2	Blood (GTEx)	EpiXcan	0.979425	gtex_bl	0.999981
2354	ENSG00000114405	C3orf14	-0.791877	-0.0293421	0.428432	0.0994995	0.0824418	4.31463e-07	2.15425e-06	50	56	56	C2	Blood (GTEx)	EpiXcan	0.979425	gtex_bl	0.999981
2355	ENSG00000260404	AC110079.1	-0.791667	-0.0214651	0.428555	0.142695	0.248658	4.99081e-21	8.37515e-20	49	59	59	C2	Blood (GTEx)	EpiXcan	0.979425	gtex_bl	0.999981
2356	ENSG00000232629	HLA-DQB2	-0.791559	-0.0394376	0.428618	0.0443943	0.5653	5.51398e-67	1.44239e-64	20	44	44	C2	Blood (GTEx)	EpiXcan	0.979425	gtex_bl	0.999981
2357	ENSG00000004399	PLXND1	-0.791406	-0.0633587	0.428707	0.0208794	0.077802	7.70044e-07	3.74933e-06	13	18	18	C2	Blood (GTEx)	EpiXcan	0.979425	gtex_bl	0.999981
2358	ENSG00000204954	C12orf73	0.791302	0.0524918	0.428768	0.01803	0.011674	0.0560734	0.14144	33	39	39	C2	Blood (GTEx)	EpiXcan	0.979425	gtex_bl	0.999981
2359	ENSG00000177483	RBM44	-0.791299	-0.026445	0.428769	0.115213	0.212046	1.68024e-17	2.17632e-16	26	31	31	C2	Blood (GTEx)	EpiXcan	0.979425	gtex_bl	0.999981
2360	ENSG00000170310	STX8	-0.791144	-0.0648145	0.42886	0.0199067	0.0121421	0.0565057	0.142449	41	51	51	C2	Blood (GTEx)	EpiXcan	0.979425	gtex_bl	0.999981
2361	ENSG00000115053	NCL	0.790942	0.113975	0.428978	0.0060682	0.0438699	0.000268168	0.000953273	17	19	19	C2	Blood (GTEx)	EpiXcan	0.979425	gtex_bl	0.999981
2362	ENSG00000168297	PXK	-0.790754	-0.0357812	0.429087	0.0571507	0.0610849	1.48627e-05	6.20023e-05	36	44	44	C2	Blood (GTEx)	EpiXcan	0.979425	gtex_bl	0.999981
2363	ENSG00000107551	RASSF4	-0.79026	-0.0470059	0.429376	0.027781	0.0219602	0.0105993	0.030419	26	31	31	C2	Blood (GTEx)	EpiXcan	0.979425	gtex_bl	0.999981
2364	ENSG00000163964	PIGX	0.790122	0.0387317	0.429457	0.0519319	0.0716998	2.31489e-06	1.06899e-05	40	47	47	C2	Blood (GTEx)	EpiXcan	0.979425	gtex_bl	0.999981
2365	ENSG00000248905	FMN1	-0.789817	-0.0224289	0.429635	0.138372	0.206595	1.78747e-17	2.3018e-16	36	41	41	C2	Blood (GTEx)	EpiXcan	0.979425	gtex_bl	0.999981
2366	ENSG00000143162	CREG1	-0.789376	-0.122765	0.429892	0.00436811	0.0112192	0.0675344	0.167686	4	4	4	C2	Blood (GTEx)	EpiXcan	0.979425	gtex_bl	0.999981
2367	ENSG00000130254	SAFB2	0.789325	0.0703931	0.429922	0.0205061	0.029711	0.00291357	0.00900601	20	23	23	C2	Blood (GTEx)	EpiXcan	0.979425	gtex_bl	0.999981
2368	ENSG00000178201	VN1R1	0.789052	0.057001	0.430082	0.0176468	0.0581585	2.11452e-05	8.64008e-05	6	6	6	C2	Blood (GTEx)	EpiXcan	0.979425	gtex_bl	0.999981
2369	ENSG00000185596	WASH3P	0.789022	0.0632884	0.430099	0.0257132	0.0914967	8.34531e-08	4.51662e-07	7	9	9	C2	Blood (GTEx)	EpiXcan	0.979425	gtex_bl	0.999981
2370	ENSG00000005436	GCFC2	0.788955	0.0588027	0.430139	0.0228009	0.0303256	0.00248162	0.00773534	18	19	19	C2	Blood (GTEx)	EpiXcan	0.979425	gtex_bl	0.999981
2371	ENSG00000069011	PITX1	-0.788712	-0.0461095	0.43028	0.0522565	0.101929	1.22441e-08	7.29558e-08	15	15	15	C2	Blood (GTEx)	EpiXcan	0.979425	gtex_bl	0.999981
2372	ENSG00000215908	CROCCP2	0.788506	0.0214068	0.430401	0.142362	0.232589	2.15623e-19	3.22854e-18	64	78	78	C2	Blood (GTEx)	EpiXcan	0.979425	gtex_bl	0.999981
2373	ENSG00000054793	ATP9A	0.788505	0.0174454	0.430401	0.184206	0.222371	7.03752e-19	1.02052e-17	61	73	73	C2	Blood (GTEx)	EpiXcan	0.979425	gtex_bl	0.999981
2374	ENSG00000170955	CAVIN3	0.787554	0.0494588	0.430958	0.0315988	0.107873	2.76628e-09	1.76241e-08	33	38	38	C2	Blood (GTEx)	EpiXcan	0.979425	gtex_bl	0.999981
2375	ENSG00000176261	ZBTB8OS	-0.787417	-0.0458974	0.431038	0.0338466	0.0604067	1.10263e-05	4.6818e-05	22	26	26	C2	Blood (GTEx)	EpiXcan	0.979425	gtex_bl	0.999981
2376	ENSG00000120708	TGFBI	-0.787395	-0.0218671	0.431051	0.0879379	0.111685	1.5231e-09	9.93142e-09	23	27	27	C2	Blood (GTEx)	EpiXcan	0.979425	gtex_bl	0.999981
2377	ENSG00000055955	ITIH4	0.787053	0.014733	0.431251	0.337495	0.436005	8.18109e-43	5.48462e-41	31	36	36	C2	Blood (GTEx)	EpiXcan	0.979425	gtex_bl	0.999981
2378	ENSG00000149564	ESAM	-0.786917	-0.124267	0.43133	0.00602008	0.0283622	0.00327869	0.0100623	3	3	3	C2	Blood (GTEx)	EpiXcan	0.979425	gtex_bl	0.999981
2379	ENSG00000116285	ERRFI1	0.786447	0.106846	0.431606	0.00500967	0.0168677	0.0235508	0.0637563	15	18	18	C2	Blood (GTEx)	EpiXcan	0.979425	gtex_bl	0.999981
2380	ENSG00000070476	ZXDC	0.786351	0.0365608	0.431662	0.0515812	0.104322	6.20967e-09	3.79492e-08	19	20	20	C2	Blood (GTEx)	EpiXcan	0.979425	gtex_bl	0.999981
2381	ENSG00000055147	FAM114A2	-0.786235	-0.0440828	0.43173	0.0367336	0.0711251	2.62082e-06	1.20277e-05	20	24	24	C2	Blood (GTEx)	EpiXcan	0.979425	gtex_bl	0.999981
2382	ENSG00000174989	FBXW8	0.785609	0.021198	0.432096	0.139402	0.263627	1.32186e-22	2.47681e-21	10	13	13	C2	Blood (GTEx)	EpiXcan	0.979425	gtex_bl	0.999981
2383	ENSG00000204406	MBD5	0.785413	0.0366443	0.432212	0.0496809	0.0776204	7.13252e-07	3.48681e-06	14	16	16	C2	Blood (GTEx)	EpiXcan	0.979425	gtex_bl	0.999981
2384	ENSG00000176454	LPCAT4	0.785375	0.0890615	0.432234	0.0108438	0.0385924	0.000583642	0.00198733	8	9	9	C2	Blood (GTEx)	EpiXcan	0.979425	gtex_bl	0.999981
2385	ENSG00000078140	UBE2K	-0.785253	-0.0448941	0.432305	0.0394724	0.0386047	0.000642013	0.00217388	37	43	43	C2	Blood (GTEx)	EpiXcan	0.979425	gtex_bl	0.999981
2386	ENSG00000109084	TMEM97	-0.785105	-0.0395895	0.432392	0.0653426	0.0737435	1.34941e-06	6.42486e-06	24	31	31	C2	Blood (GTEx)	EpiXcan	0.979425	gtex_bl	0.999981
2387	ENSG00000011198	ABHD5	0.784672	0.0559815	0.432646	0.0224022	0.0315327	0.00209137	0.00658882	12	13	13	C2	Blood (GTEx)	EpiXcan	0.979425	gtex_bl	0.999981
2388	ENSG00000080947	CROCCP3	-0.784357	-0.0920512	0.432831	0.00759344	0.0358046	0.000905901	0.00299676	13	21	21	C2	Blood (GTEx)	EpiXcan	0.979425	gtex_bl	0.999981
2389	ENSG00000232859	LYRM9	0.783879	0.375123	0.433111	0.00061339	0.0130496	0.0484877	0.124017	2	4	4	C2	Blood (GTEx)	EpiXcan	0.979425	gtex_bl	0.999981
2390	ENSG00000267082	AC011472.1	0.783424	0.0436764	0.433378	0.051498	0.0660541	5.84872e-06	2.56502e-05	27	35	35	C2	Blood (GTEx)	EpiXcan	0.979425	gtex_bl	0.999981
2391	ENSG00000180376	CCDC66	0.783296	0.0276268	0.433454	0.0826271	0.231524	1.56835e-19	2.37226e-18	27	32	32	C2	Blood (GTEx)	EpiXcan	0.979425	gtex_bl	0.999981
2392	ENSG00000160613	PCSK7	-0.78327	-0.121509	0.433469	0.00457744	0.0112365	0.0660659	0.164223	3	3	3	C2	Blood (GTEx)	EpiXcan	0.979425	gtex_bl	0.999981
2393	ENSG00000127616	SMARCA4	0.782983	0.0568063	0.433637	0.0224189	0.0179287	0.0188154	0.0516281	18	23	23	C2	Blood (GTEx)	EpiXcan	0.979425	gtex_bl	0.999981
2394	ENSG00000119969	HELLS	0.782852	0.0524887	0.433714	0.0252272	0.0408073	0.000415194	0.00144323	23	26	26	C2	Blood (GTEx)	EpiXcan	0.979425	gtex_bl	0.999981
2395	ENSG00000153551	CMTM7	0.782517	0.0169737	0.433911	0.14897	0.150952	8.42458e-13	7.31721e-12	63	81	81	C2	Blood (GTEx)	EpiXcan	0.979425	gtex_bl	0.999981
2396	ENSG00000110583	NAA40	0.782335	0.205565	0.434018	0.00168274	0.104585	6.23382e-09	3.80794e-08	6	7	7	C2	Blood (GTEx)	EpiXcan	0.979425	gtex_bl	0.999981
2397	ENSG00000122367	LDB3	-0.78231	-0.111473	0.434033	0.00506663	0.0293991	0.00236569	0.00738954	9	11	11	C2	Blood (GTEx)	EpiXcan	0.979425	gtex_bl	0.999981
2398	ENSG00000131966	ACTR10	0.781438	0.0972143	0.434545	0.0099302	0.0555319	3.33221e-05	0.000132781	7	8	8	C2	Blood (GTEx)	EpiXcan	0.980172	gtex_bl	0.999981
2399	ENSG00000176834	VSIG10	0.780892	0.0179978	0.434866	0.215032	0.300217	3.42467e-26	8.04375e-25	36	47	47	C2	Blood (GTEx)	EpiXcan	0.980289	gtex_bl	0.999981
2400	ENSG00000136144	RCBTB1	0.780734	0.0187873	0.434959	0.161551	0.287827	3.49465e-25	7.66812e-24	20	22	22	C2	Blood (GTEx)	EpiXcan	0.980289	gtex_bl	0.999981
2401	ENSG00000065029	ZNF76	0.77997	0.0343612	0.435408	0.0619461	0.125359	1.85189e-10	1.29895e-09	11	11	11	C2	Blood (GTEx)	EpiXcan	0.98066	gtex_bl	0.999981
2402	ENSG00000165943	MOAP1	-0.77956	-0.0954163	0.43565	0.00702835	0.0111156	0.0702721	0.173708	6	7	7	C2	Blood (GTEx)	EpiXcan	0.98066	gtex_bl	0.999981
2403	ENSG00000121064	SCPEP1	0.77953	0.0324419	0.435667	0.0750485	0.164754	4.8904e-14	4.71749e-13	42	50	50	C2	Blood (GTEx)	EpiXcan	0.98066	gtex_bl	0.999981
2404	ENSG00000204580	DDR1	0.778469	0.0192354	0.436293	0.15537	0.183873	4.50302e-15	4.73029e-14	75	91	91	C2	Blood (GTEx)	EpiXcan	0.981015	gtex_bl	0.999981
2405	ENSG00000146457	WTAP	-0.778395	-0.0260067	0.436336	0.118113	0.224194	5.21858e-19	7.65909e-18	20	23	23	C2	Blood (GTEx)	EpiXcan	0.981015	gtex_bl	0.999981
2406	ENSG00000206561	COLQ	-0.778339	-0.0377211	0.436369	0.0284224	0.0580073	2.39242e-05	9.72791e-05	21	25	25	C2	Blood (GTEx)	EpiXcan	0.981015	gtex_bl	0.999981
2407	ENSG00000133103	COG6	0.77758	0.0401513	0.436817	0.0453632	0.149348	1.03295e-12	8.90792e-12	24	34	34	C2	Blood (GTEx)	EpiXcan	0.981324	gtex_bl	0.999981
2408	ENSG00000243789	JMJD7	0.776997	0.0327166	0.437161	0.0625384	0.0966828	2.04568e-08	1.18453e-07	21	22	22	C2	Blood (GTEx)	EpiXcan	0.981324	gtex_bl	0.999981
2409	ENSG00000167363	FN3K	0.775761	0.0412239	0.43789	0.0342388	0.19507	2.8601e-16	3.32955e-15	16	26	26	C2	Blood (GTEx)	EpiXcan	0.981324	gtex_bl	0.999981
2410	ENSG00000105677	TMEM147	-0.775162	-0.321482	0.438244	0.000623303	0.0124751	0.0493282	0.125902	4	5	5	C2	Blood (GTEx)	EpiXcan	0.981324	gtex_bl	0.999981
2411	ENSG00000162769	FLVCR1	0.775069	0.0133247	0.438299	0.270988	0.306756	6.75183e-27	1.66808e-25	83	95	95	C2	Blood (GTEx)	EpiXcan	0.981324	gtex_bl	0.999981
2412	ENSG00000170571	EMB	0.774859	0.0567622	0.438423	0.0246111	0.169333	6.45765e-14	6.17574e-13	8	17	17	C2	Blood (GTEx)	EpiXcan	0.981324	gtex_bl	0.999981
2413	ENSG00000140948	ZCCHC14	0.774811	0.0567388	0.438451	0.0285471	0.0234008	0.00788086	0.0230264	40	47	47	C2	Blood (GTEx)	EpiXcan	0.981324	gtex_bl	0.999981
2414	ENSG00000156990	RPUSD3	-0.774297	-0.0358134	0.438755	0.0524545	0.0962609	4.01274e-08	2.24838e-07	28	32	32	C2	Blood (GTEx)	EpiXcan	0.981324	gtex_bl	0.999981
2415	ENSG00000273033	LINC02035	-0.774227	-0.0707526	0.438797	0.012374	0.0390452	0.000568614	0.00194062	23	26	26	C2	Blood (GTEx)	EpiXcan	0.981324	gtex_bl	0.999981
2416	ENSG00000233016	SNHG7	0.774166	0.0209247	0.438833	0.133266	0.194229	2.19523e-16	2.58716e-15	40	49	49	C2	Blood (GTEx)	EpiXcan	0.981324	gtex_bl	0.999981
2417	ENSG00000137441	FGFBP2	-0.773652	-0.0551566	0.439137	0.0252863	0.0498711	7.69064e-05	0.00029256	19	22	22	C2	Blood (GTEx)	EpiXcan	0.981324	gtex_bl	0.999981
2418	ENSG00000074356	NCBP3	-0.773586	-0.0459306	0.439176	0.045919	0.0918244	5.64022e-08	3.10293e-07	9	9	9	C2	Blood (GTEx)	EpiXcan	0.981324	gtex_bl	0.999981
2419	ENSG00000176155	CCDC57	0.773159	0.0331408	0.439428	0.0564904	0.170698	5.29205e-14	5.10125e-13	27	33	33	C2	Blood (GTEx)	EpiXcan	0.981324	gtex_bl	0.999981
2420	ENSG00000213366	GSTM2	-0.772961	-0.0306414	0.439545	0.0831909	0.193397	5.68454e-16	6.36754e-15	36	45	45	C2	Blood (GTEx)	EpiXcan	0.981324	gtex_bl	0.999981
2421	ENSG00000157168	NRG1	0.772837	0.021117	0.439619	0.147079	0.136422	2.00583e-11	1.54592e-10	54	66	66	C2	Blood (GTEx)	EpiXcan	0.981324	gtex_bl	0.999981
2422	ENSG00000103351	CLUAP1	0.772528	0.027666	0.439802	0.0849508	0.145978	3.98819e-12	3.26821e-11	8	10	10	C2	Blood (GTEx)	EpiXcan	0.981324	gtex_bl	0.999981
2423	ENSG00000130731	METTL26	-0.77239	-0.108639	0.439883	0.0104206	0.366256	9.74436e-34	3.69317e-32	17	20	20	C2	Blood (GTEx)	EpiXcan	0.981324	gtex_bl	0.999981
2424	ENSG00000133318	RTN3	0.77229	0.105669	0.439943	0.00658227	0.0624376	8.65366e-06	3.70859e-05	4	7	7	C2	Blood (GTEx)	EpiXcan	0.981324	gtex_bl	0.999981
2425	ENSG00000100319	ZMAT5	0.772271	0.032212	0.439954	0.0557028	0.0353533	0.00103375	0.00339186	45	56	56	C2	Blood (GTEx)	EpiXcan	0.981324	gtex_bl	0.999981
2426	ENSG00000115306	SPTBN1	-0.771034	-0.0192575	0.440687	0.129821	0.212971	8.44858e-18	1.12487e-16	19	24	24	C2	Blood (GTEx)	EpiXcan	0.982013	gtex_bl	0.999981
2427	ENSG00000249626	AC024560.2	-0.770895	-0.133086	0.440769	0.011671	0.0120648	0.0573512	0.144363	19	21	21	C2	Blood (GTEx)	EpiXcan	0.982013	gtex_bl	0.999981
2428	ENSG00000271780	AL118558.3	0.770603	0.0306545	0.440942	0.0702216	0.103914	6.61541e-09	4.02629e-08	32	38	38	C2	Blood (GTEx)	EpiXcan	0.982013	gtex_bl	0.999981
2429	ENSG00000151151	IPMK	0.770524	0.026363	0.440989	0.0615316	0.150766	1.89897e-12	1.59938e-11	35	41	41	C2	Blood (GTEx)	EpiXcan	0.982013	gtex_bl	0.999981
2430	ENSG00000205578	POM121B	-0.770136	-0.0482076	0.441219	0.0268478	0.0928573	6.30312e-08	3.45339e-07	18	24	24	C2	Blood (GTEx)	EpiXcan	0.982121	gtex_bl	0.999981
2431	ENSG00000176533	GNG7	0.769664	0.0784859	0.441499	0.01378	0.027756	0.00374167	0.0114306	16	19	19	C2	Blood (GTEx)	EpiXcan	0.98213	gtex_bl	0.999981
2432	ENSG00000183255	PTTG1IP	-0.769131	-0.0384771	0.441815	0.0529867	0.11518	1.35293e-09	8.87385e-09	26	34	34	C2	Blood (GTEx)	EpiXcan	0.98213	gtex_bl	0.999981
2433	ENSG00000109944	C11orf63	-0.768499	-0.0508496	0.442191	0.0270535	0.101375	1.54632e-08	9.08387e-08	4	4	4	C2	Blood (GTEx)	EpiXcan	0.98213	gtex_bl	0.999981
2434	ENSG00000121766	ZCCHC17	-0.768289	-0.016711	0.442315	0.071163	0.0255196	0.00588936	0.0174989	71	87	87	C2	Blood (GTEx)	EpiXcan	0.98213	gtex_bl	0.999981
2435	ENSG00000103335	PIEZO1	0.768129	0.0548531	0.442411	0.0340244	0.0362951	0.000923229	0.00304871	38	48	48	C2	Blood (GTEx)	EpiXcan	0.98213	gtex_bl	0.999981
2436	ENSG00000146243	IRAK1BP1	-0.767948	-0.0518121	0.442518	0.0583554	0.0141899	0.0382969	0.0999842	53	64	64	C2	Blood (GTEx)	EpiXcan	0.98213	gtex_bl	0.999981
2437	ENSG00000154889	MPPE1	0.767621	0.0179906	0.442712	0.233593	0.353797	5.25403e-32	1.78356e-30	21	23	23	C2	Blood (GTEx)	EpiXcan	0.98213	gtex_bl	0.999981
2438	ENSG00000151014	NOCT	-0.767153	-0.0467088	0.442991	0.0286759	0.041176	0.000416149	0.00144541	17	21	21	C2	Blood (GTEx)	EpiXcan	0.98213	gtex_bl	0.999981
2439	ENSG00000176974	SHMT1	0.766839	0.0171843	0.443177	0.283168	0.426877	6.36845e-41	3.77606e-39	56	72	72	C2	Blood (GTEx)	EpiXcan	0.98213	gtex_bl	0.999981
2440	ENSG00000138814	PPP3CA	-0.766785	-0.0590084	0.44321	0.021835	0.0103779	0.079854	0.194973	19	25	25	C2	Blood (GTEx)	EpiXcan	0.98213	gtex_bl	0.999981
2441	ENSG00000175782	SLC35E3	0.766351	0.042502	0.443468	0.0417829	0.062592	9.51148e-06	4.06577e-05	15	15	15	C2	Blood (GTEx)	EpiXcan	0.98213	gtex_bl	0.999981
2442	ENSG00000184220	CMSS1	0.765948	0.0494186	0.443707	0.0232736	0.0181932	0.0197603	0.0540985	10	12	12	C2	Blood (GTEx)	EpiXcan	0.98213	gtex_bl	0.999981
2443	ENSG00000178878	APOLD1	-0.76592	-0.0903899	0.443724	0.00935513	0.0928636	6.60257e-08	3.61152e-07	3	6	6	C2	Blood (GTEx)	EpiXcan	0.98213	gtex_bl	0.999981
2444	ENSG00000101654	RNMT	0.76585	0.0424119	0.443765	0.0323174	0.0930121	4.59729e-08	2.55765e-07	6	7	7	C2	Blood (GTEx)	EpiXcan	0.98213	gtex_bl	0.999981
2445	ENSG00000183628	DGCR6	0.764768	0.127725	0.44441	0.00465251	0.261417	6.38765e-24	1.30103e-22	14	26	26	C2	Blood (GTEx)	EpiXcan	0.98237	gtex_bl	0.999981
2446	ENSG00000172932	ANKRD13D	0.764758	0.0286188	0.444416	0.0470052	0.0896479	9.61327e-08	5.15477e-07	28	39	39	C2	Blood (GTEx)	EpiXcan	0.98237	gtex_bl	0.999981
2447	ENSG00000182534	MXRA7	0.764143	0.0144006	0.444782	0.30329	0.486549	2.08318e-50	2.22333e-48	26	29	29	C2	Blood (GTEx)	EpiXcan	0.98237	gtex_bl	0.999981
2448	ENSG00000141560	FN3KRP	0.764009	0.0210576	0.444862	0.113454	0.336737	1.55405e-30	4.85539e-29	35	43	43	C2	Blood (GTEx)	EpiXcan	0.98237	gtex_bl	0.999981
2449	ENSG00000132763	MMACHC	0.763523	0.0842804	0.445151	0.00834819	0.0433122	0.000268088	0.000953242	2	2	2	C2	Blood (GTEx)	EpiXcan	0.98237	gtex_bl	0.999981
2450	ENSG00000133030	MPRIP	0.763512	0.0667054	0.445158	0.0146313	0.0384968	0.000674362	0.00227533	10	14	14	C2	Blood (GTEx)	EpiXcan	0.98237	gtex_bl	0.999981
2451	ENSG00000224051	CPTP	-0.763395	-0.136585	0.445228	0.00401918	0.0697242	3.60734e-06	1.62531e-05	3	4	4	C2	Blood (GTEx)	EpiXcan	0.98237	gtex_bl	0.999981
2452	ENSG00000165895	ARHGAP42	-0.76323	-0.133255	0.445326	0.00442254	0.0266371	0.0045253	0.0136915	4	4	4	C2	Blood (GTEx)	EpiXcan	0.98237	gtex_bl	0.999981
2453	ENSG00000130489	SCO2	0.762623	0.0191438	0.445688	0.176512	0.349888	1.62546e-31	5.38096e-30	16	19	19	C2	Blood (GTEx)	EpiXcan	0.982413	gtex_bl	0.999981
2454	ENSG00000224914	LINC00863	-0.762171	-0.0791954	0.445958	0.0171041	0.079623	5.03217e-07	2.5022e-06	6	8	8	C2	Blood (GTEx)	EpiXcan	0.982413	gtex_bl	0.999981
2455	ENSG00000187535	IFT140	-0.762096	-0.0687737	0.446003	0.0146879	0.049274	0.000107102	0.000400237	7	7	7	C2	Blood (GTEx)	EpiXcan	0.982413	gtex_bl	0.999981
2456	ENSG00000138078	PREPL	-0.761643	-0.0690172	0.446273	0.0131794	0.0100161	0.0807804	0.197091	21	33	33	C2	Blood (GTEx)	EpiXcan	0.982413	gtex_bl	0.999981
2457	ENSG00000134248	LAMTOR5	-0.761051	-0.0506258	0.446626	0.025795	0.0561323	3.12759e-05	0.000125075	16	19	19	C2	Blood (GTEx)	EpiXcan	0.982413	gtex_bl	0.999981
2458	ENSG00000112343	TRIM38	0.760939	0.0603982	0.446693	0.0187505	0.0523246	5.7588e-05	0.00022269	9	10	10	C2	Blood (GTEx)	EpiXcan	0.982413	gtex_bl	0.999981
2459	ENSG00000262222	AC133065.2	-0.760674	-0.0342808	0.446852	0.0576921	0.0512571	5.45801e-05	0.00021155	52	66	66	C2	Blood (GTEx)	EpiXcan	0.982413	gtex_bl	0.999981
2460	ENSG00000120278	PLEKHG1	-0.760525	-0.059417	0.446941	0.0226559	0.010116	0.082527	0.200728	40	49	49	C2	Blood (GTEx)	EpiXcan	0.982413	gtex_bl	0.999981
2461	ENSG00000102890	ELMO3	0.760459	0.0592921	0.44698	0.0202288	0.0730048	2.00732e-06	9.34717e-06	8	9	9	C2	Blood (GTEx)	EpiXcan	0.982413	gtex_bl	0.999981
2462	ENSG00000177613	CSTF2T	0.760115	0.0509635	0.447186	0.0390618	0.113956	1.36804e-09	8.96858e-09	14	17	17	C2	Blood (GTEx)	EpiXcan	0.982465	gtex_bl	0.999981
2463	ENSG00000140961	OSGIN1	0.759094	0.0175295	0.447796	0.224958	0.18284	2.36838e-16	2.77895e-15	108	143	143	C2	Blood (GTEx)	EpiXcan	0.983274	gtex_bl	0.999981
2464	ENSG00000069020	MAST4	0.758891	0.0334387	0.447918	0.0563063	0.13678	2.17265e-11	1.66391e-10	35	43	43	C2	Blood (GTEx)	EpiXcan	0.983274	gtex_bl	0.999981
2465	ENSG00000177951	BET1L	-0.757649	-0.0350318	0.448661	0.061436	0.219845	1.34846e-18	1.90571e-17	18	24	24	C2	Blood (GTEx)	EpiXcan	0.983666	gtex_bl	0.999981
2466	ENSG00000218227	AC136632.1	0.757584	0.141857	0.4487	0.00366681	0.0196022	0.0147593	0.0412451	1	1	1	C2	Blood (GTEx)	EpiXcan	0.983666	gtex_bl	0.999981
2467	ENSG00000122035	RASL11A	-0.756898	-0.0777788	0.449111	0.0101826	0.0155049	0.030486	0.0809221	23	30	30	C2	Blood (GTEx)	EpiXcan	0.983666	gtex_bl	0.999981
2468	ENSG00000228506	AL513550.1	-0.756879	-0.0174106	0.449122	0.195952	0.330584	3.82305e-29	1.07602e-27	6	7	7	C2	Blood (GTEx)	EpiXcan	0.983666	gtex_bl	0.999981
2469	ENSG00000105711	SCN1B	-0.756839	-0.0785613	0.449146	0.0104084	0.0121843	0.0556184	0.140372	10	13	13	C2	Blood (GTEx)	EpiXcan	0.983666	gtex_bl	0.999981
2470	ENSG00000163975	MELTF	0.75648	0.0190927	0.449362	0.158031	0.121267	2.16889e-10	1.51255e-09	99	121	121	C2	Blood (GTEx)	EpiXcan	0.983666	gtex_bl	0.999981
2471	ENSG00000150316	CWC15	-0.756402	-0.0270001	0.449408	0.0739488	0.096607	3.8141e-08	2.14791e-07	40	43	43	C2	Blood (GTEx)	EpiXcan	0.983666	gtex_bl	0.999981
2472	ENSG00000177337	DLGAP1-AS1	0.756164	0.0116326	0.449551	0.105505	0.186244	1.68692e-15	1.83268e-14	67	80	80	C2	Blood (GTEx)	EpiXcan	0.983666	gtex_bl	0.999981
2473	ENSG00000106144	CASP2	0.755735	0.0602257	0.449808	0.0178579	0.11483	7.75311e-10	5.20817e-09	5	6	6	C2	Blood (GTEx)	EpiXcan	0.98383	gtex_bl	0.999981
2474	ENSG00000144218	AFF3	0.754322	0.038797	0.450656	0.0420762	0.0422541	0.000249022	0.000889717	20	23	23	C2	Blood (GTEx)	EpiXcan	0.985286	gtex_bl	0.999981
2475	ENSG00000114030	KPNA1	-0.75323	-0.063633	0.451312	0.0134332	0.0284336	0.00327122	0.010044	17	20	20	C2	Blood (GTEx)	EpiXcan	0.985302	gtex_bl	0.999981
2476	ENSG00000171295	ZNF440	-0.752946	-0.0258152	0.451483	0.0889259	0.0448812	0.00014428	0.000530699	75	89	89	C2	Blood (GTEx)	EpiXcan	0.985302	gtex_bl	0.999981
2477	ENSG00000013561	RNF14	0.752888	0.064735	0.451517	0.0200485	0.0565536	2.60926e-05	0.000105517	12	12	12	C2	Blood (GTEx)	EpiXcan	0.985302	gtex_bl	0.999981
2478	ENSG00000132199	ENOSF1	-0.752814	-0.0648735	0.451562	0.0169833	0.0681739	4.82391e-06	2.14091e-05	8	10	10	C2	Blood (GTEx)	EpiXcan	0.985302	gtex_bl	0.999981
2479	ENSG00000136235	GPNMB	-0.752584	-0.368658	0.4517	0.000584144	0.0110212	0.0712358	0.175927	1	1	1	C2	Blood (GTEx)	EpiXcan	0.985302	gtex_bl	0.999981
2480	ENSG00000110274	CEP164	0.751858	0.0364688	0.452137	0.0511195	0.0947487	4.51658e-08	2.51485e-07	18	20	20	C2	Blood (GTEx)	EpiXcan	0.985302	gtex_bl	0.999981
2481	ENSG00000135723	FHOD1	-0.751601	-0.0309893	0.452291	0.0588646	0.0939333	2.9163e-08	1.66623e-07	20	27	27	C2	Blood (GTEx)	EpiXcan	0.985302	gtex_bl	0.999981
2482	ENSG00000226200	SGMS1-AS1	-0.751215	-0.0903805	0.452523	0.00694053	0.0619367	1.35438e-05	5.66951e-05	3	6	6	C2	Blood (GTEx)	EpiXcan	0.985302	gtex_bl	0.999981
2483	ENSG00000104883	PEX11G	0.751176	0.0156508	0.452546	0.272564	0.429398	1.55518e-41	9.56115e-40	9	14	14	C2	Blood (GTEx)	EpiXcan	0.985302	gtex_bl	0.999981
2484	ENSG00000136717	BIN1	-0.750807	-0.0258933	0.452769	0.0909271	0.25757	7.09568e-22	1.26218e-20	16	23	23	C2	Blood (GTEx)	EpiXcan	0.985302	gtex_bl	0.999981
2485	ENSG00000187837	HIST1H1C	-0.750584	-0.0541296	0.452903	0.0218505	0.0244753	0.00663419	0.0195898	11	11	11	C2	Blood (GTEx)	EpiXcan	0.985302	gtex_bl	0.999981
2486	ENSG00000198682	PAPSS2	-0.750573	-0.0508363	0.45291	0.0260674	0.0290756	0.00304197	0.00938334	26	34	34	C2	Blood (GTEx)	EpiXcan	0.985302	gtex_bl	0.999981
2487	ENSG00000160789	LMNA	0.750371	0.0556527	0.453031	0.0225442	0.0322203	0.00171803	0.00546761	24	27	27	C2	Blood (GTEx)	EpiXcan	0.985302	gtex_bl	0.999981
2488	ENSG00000102524	TNFSF13B	0.749873	0.0334768	0.453331	0.0545355	0.0901955	9.41006e-08	5.05393e-07	26	27	27	C2	Blood (GTEx)	EpiXcan	0.985557	gtex_bl	0.999981
2489	ENSG00000204713	TRIM27	-0.749076	-0.0170038	0.453811	0.241601	0.346515	2.17819e-31	7.13986e-30	35	43	43	C2	Blood (GTEx)	EpiXcan	0.986206	gtex_bl	0.999981
2490	ENSG00000125844	RRBP1	-0.74874	-0.0198405	0.454014	0.0935194	0.137476	2.03474e-11	1.5666e-10	65	79	79	C2	Blood (GTEx)	EpiXcan	0.98625	gtex_bl	0.999981
2491	ENSG00000103202	NME4	0.74821	0.0284678	0.454333	0.0892082	0.204107	5.58432e-17	6.93673e-16	7	7	7	C2	Blood (GTEx)	EpiXcan	0.986506	gtex_bl	0.999981
2492	ENSG00000142765	SYTL1	0.747811	0.0531744	0.454574	0.0390622	0.0754752	1.41013e-06	6.7044e-06	30	33	33	C2	Blood (GTEx)	EpiXcan	0.986506	gtex_bl	0.999981
2493	ENSG00000248508	SRP14-AS1	-0.747447	-0.0497498	0.454794	0.0360481	0.168216	4.19544e-14	4.07065e-13	32	42	42	C2	Blood (GTEx)	EpiXcan	0.986506	gtex_bl	0.999981
2494	ENSG00000058453	CROCC	0.747334	0.0318746	0.454862	0.0686509	0.286937	1.03123e-24	2.20123e-23	39	49	49	C2	Blood (GTEx)	EpiXcan	0.986506	gtex_bl	0.999981
2495	ENSG00000078814	MYH7B	-0.746531	-0.0561011	0.455347	0.0215244	0.0195147	0.0159662	0.0443946	24	30	30	C2	Blood (GTEx)	EpiXcan	0.98662	gtex_bl	0.999981
2496	ENSG00000185252	ZNF74	-0.746224	-0.0273589	0.455532	0.136777	0.0755732	9.10339e-07	4.40349e-06	64	79	79	C2	Blood (GTEx)	EpiXcan	0.98662	gtex_bl	0.999981
2497	ENSG00000129219	PLD2	-0.746154	-0.0477494	0.455574	0.0272377	0.318566	6.87052e-28	1.79373e-26	4	8	8	C2	Blood (GTEx)	EpiXcan	0.98662	gtex_bl	0.999981
2498	ENSG00000091039	OSBPL8	0.746039	0.0211998	0.455644	0.13854	0.140266	1.51034e-11	1.17764e-10	73	89	89	C2	Blood (GTEx)	EpiXcan	0.98662	gtex_bl	0.999981
2499	ENSG00000167543	TP53I13	-0.744352	-0.0804184	0.456664	0.00890202	0.0303235	0.00247559	0.00772016	3	4	4	C2	Blood (GTEx)	EpiXcan	0.986909	gtex_bl	0.999981
2500	ENSG00000105472	CLEC11A	-0.744015	-0.0255556	0.456868	0.0963465	0.170921	1.46966e-14	1.48199e-13	13	20	20	C2	Blood (GTEx)	EpiXcan	0.986909	gtex_bl	0.999981
2501	ENSG00000185920	PTCH1	-0.74388	-0.125776	0.456949	0.00360377	0.0460873	0.00016739	0.000610818	9	12	12	C2	Blood (GTEx)	EpiXcan	0.986909	gtex_bl	0.999981
2502	ENSG00000198598	MMP17	0.743622	0.0840652	0.457105	0.00967981	0.0158663	0.0290492	0.0774617	12	14	14	C2	Blood (GTEx)	EpiXcan	0.986909	gtex_bl	0.999981
2503	ENSG00000065268	WDR18	0.743308	0.0243517	0.457295	0.118453	0.354994	1.7364e-32	6.06423e-31	29	36	36	C2	Blood (GTEx)	EpiXcan	0.986909	gtex_bl	0.999981
2504	ENSG00000167747	C19orf48	-0.743205	-0.038926	0.457358	0.0405442	0.14961	1.49036e-12	1.26804e-11	12	15	15	C2	Blood (GTEx)	EpiXcan	0.986909	gtex_bl	0.999981
2505	ENSG00000169629	RGPD8	0.742654	0.0201057	0.457691	0.155221	0.312375	8.19541e-28	2.13545e-26	30	33	33	C2	Blood (GTEx)	EpiXcan	0.986909	gtex_bl	0.999981
2506	ENSG00000204380	PKP4-AS1	-0.741051	-0.0322849	0.458662	0.0689367	0.137286	2.14145e-11	1.64285e-10	12	15	15	C2	Blood (GTEx)	EpiXcan	0.986909	gtex_bl	0.999981
2507	ENSG00000198837	DENND4B	-0.74103	-0.0384685	0.458675	0.0480959	0.125602	1.36486e-10	9.70611e-10	6	8	8	C2	Blood (GTEx)	EpiXcan	0.986909	gtex_bl	0.999981
2508	ENSG00000067208	EVI5	0.740991	0.0494269	0.458699	0.0311748	0.110001	3.53393e-09	2.22312e-08	27	32	32	C2	Blood (GTEx)	EpiXcan	0.986909	gtex_bl	0.999981
2509	ENSG00000254858	MPV17L2	0.740275	0.032178	0.459133	0.0566332	0.0386272	0.00056386	0.00192538	48	60	60	C2	Blood (GTEx)	EpiXcan	0.986909	gtex_bl	0.999981
2510	ENSG00000126214	KLC1	0.740195	0.0241544	0.459182	0.102694	0.15898	3.52464e-13	3.16648e-12	31	35	35	C2	Blood (GTEx)	EpiXcan	0.986909	gtex_bl	0.999981
2511	ENSG00000173214	MFSD4B	0.739947	0.0399161	0.459332	0.0308421	0.0589872	2.06092e-05	8.43655e-05	29	34	34	C2	Blood (GTEx)	EpiXcan	0.986909	gtex_bl	0.999981
2512	ENSG00000169180	XPO6	-0.739868	-0.0692923	0.45938	0.0158922	0.0609338	9.1418e-06	3.9115e-05	12	14	14	C2	Blood (GTEx)	EpiXcan	0.986909	gtex_bl	0.999981
2513	ENSG00000185112	FAM43A	-0.739165	-0.0428006	0.459807	0.0368651	0.0898089	8.86666e-08	4.77648e-07	5	6	6	C2	Blood (GTEx)	EpiXcan	0.986909	gtex_bl	0.999981
2514	ENSG00000130592	LSP1	0.739045	0.0306644	0.45988	0.0740395	0.0168873	0.0239486	0.0647805	51	68	68	C2	Blood (GTEx)	EpiXcan	0.986909	gtex_bl	0.999981
2515	ENSG00000112078	KCTD20	-0.738962	-0.0644009	0.45993	0.0144131	0.0236676	0.00779099	0.0227738	20	30	30	C2	Blood (GTEx)	EpiXcan	0.986909	gtex_bl	0.999981
2516	ENSG00000146409	SLC18B1	0.738451	0.0168978	0.46024	0.218353	0.339185	2.41788e-30	7.46689e-29	22	25	25	C2	Blood (GTEx)	EpiXcan	0.986909	gtex_bl	0.999981
2517	ENSG00000164758	MED30	0.73837	0.036626	0.460289	0.046752	0.0202609	0.0126231	0.0357319	34	38	38	C2	Blood (GTEx)	EpiXcan	0.986909	gtex_bl	0.999981
2518	ENSG00000127366	TAS2R5	0.73824	0.043327	0.460369	0.0444384	0.041899	0.000324156	0.00113745	22	27	27	C2	Blood (GTEx)	EpiXcan	0.986909	gtex_bl	0.999981
2519	ENSG00000181523	SGSH	-0.737729	-0.0354418	0.460679	0.0673369	0.0908413	8.41965e-08	4.54947e-07	41	52	52	C2	Blood (GTEx)	EpiXcan	0.986909	gtex_bl	0.999981
2520	ENSG00000168404	MLKL	-0.737046	-0.0978577	0.461095	0.00684173	0.0529453	5.77427e-05	0.000223224	5	8	8	C2	Blood (GTEx)	EpiXcan	0.986909	gtex_bl	0.999981
2521	ENSG00000106733	NMRK1	-0.73665	-0.0126984	0.461335	0.407122	0.464614	3.34808e-46	2.62745e-44	132	146	146	C2	Blood (GTEx)	EpiXcan	0.986909	gtex_bl	0.999981
2522	ENSG00000131797	CLUHP3	-0.736291	-0.0192083	0.461553	0.207282	0.39873	1.38343e-37	6.43076e-36	9	12	12	C2	Blood (GTEx)	EpiXcan	0.986909	gtex_bl	0.999981
2523	ENSG00000164916	FOXK1	0.736285	0.192487	0.461557	0.00218515	0.0151183	0.0258047	0.0694915	2	4	4	C2	Blood (GTEx)	EpiXcan	0.986909	gtex_bl	0.999981
2524	ENSG00000272941	AC083862.2	-0.736217	-0.0449565	0.461599	0.0299274	0.135809	2.47683e-11	1.88496e-10	10	14	14	C2	Blood (GTEx)	EpiXcan	0.986909	gtex_bl	0.999981
2525	ENSG00000136147	PHF11	0.73602	0.0291935	0.461719	0.0626499	0.182837	3.63233e-15	3.83075e-14	30	38	38	C2	Blood (GTEx)	EpiXcan	0.986909	gtex_bl	0.999981
2526	ENSG00000260077	AC104794.2	0.735912	0.0242637	0.461784	0.0786973	0.211006	3.3354e-18	4.61125e-17	18	20	20	C2	Blood (GTEx)	EpiXcan	0.986909	gtex_bl	0.999981
2527	ENSG00000205213	LGR4	0.735792	0.0831165	0.461857	0.00699742	0.0166603	0.026308	0.0707467	9	13	13	C2	Blood (GTEx)	EpiXcan	0.986909	gtex_bl	0.999981
2528	ENSG00000154518	ATP5G3	0.734754	0.0294821	0.462489	0.0518212	0.117113	9.73883e-10	6.48656e-09	18	20	20	C2	Blood (GTEx)	EpiXcan	0.986909	gtex_bl	0.999981
2529	ENSG00000104325	DECR1	-0.734416	-0.0151026	0.462695	0.258574	0.221545	4.7705e-20	7.5051e-19	42	47	47	C2	Blood (GTEx)	EpiXcan	0.986909	gtex_bl	0.999981
2530	ENSG00000272871	AL159169.2	0.733873	0.043697	0.463026	0.0336307	0.0366305	0.000735331	0.00246422	18	19	19	C2	Blood (GTEx)	EpiXcan	0.986909	gtex_bl	0.999981
2531	ENSG00000132881	RSG1	0.733871	0.0679028	0.463028	0.012031	0.0183025	0.0168828	0.046758	10	10	10	C2	Blood (GTEx)	EpiXcan	0.986909	gtex_bl	0.999981
2532	ENSG00000182957	SPATA13	-0.733326	-0.0388683	0.46336	0.0444431	0.0160408	0.0290547	0.0774617	27	35	35	C2	Blood (GTEx)	EpiXcan	0.986909	gtex_bl	0.999981
2533	ENSG00000103326	CAPN15	0.732996	0.0302624	0.463561	0.0612959	0.142822	7.72447e-12	6.17079e-11	21	30	30	C2	Blood (GTEx)	EpiXcan	0.986909	gtex_bl	0.999981
2534	ENSG00000122779	TRIM24	0.732046	0.108479	0.46414	0.00568392	0.0192014	0.0168764	0.0467501	4	4	4	C2	Blood (GTEx)	EpiXcan	0.986909	gtex_bl	0.999981
2535	ENSG00000256525	POLG2	-0.731711	-0.0583534	0.464345	0.0347695	0.0874208	1.71611e-07	8.94323e-07	14	23	23	C2	Blood (GTEx)	EpiXcan	0.986909	gtex_bl	0.999981
2536	ENSG00000143554	SLC27A3	-0.731387	-0.024722	0.464543	0.0861909	0.0519326	4.75125e-05	0.000185232	50	56	56	C2	Blood (GTEx)	EpiXcan	0.986909	gtex_bl	0.999981
2537	ENSG00000164754	RAD21	0.730802	0.105356	0.4649	0.00466539	0.0444678	0.000218419	0.000785002	1	1	1	C2	Blood (GTEx)	EpiXcan	0.986909	gtex_bl	0.999981
2538	ENSG00000135631	RAB11FIP5	0.730667	0.0423892	0.464982	0.0275275	0.0637269	4.87195e-06	2.16079e-05	14	15	15	C2	Blood (GTEx)	EpiXcan	0.986909	gtex_bl	0.999981
2539	ENSG00000170949	ZNF160	-0.730636	-0.0214296	0.465001	0.0416727	0.0440074	0.000257002	0.000915776	31	40	40	C2	Blood (GTEx)	EpiXcan	0.986909	gtex_bl	0.999981
2540	ENSG00000136045	PWP1	-0.730258	-0.0253753	0.465233	0.0905351	0.126476	1.9949e-10	1.39486e-09	28	34	34	C2	Blood (GTEx)	EpiXcan	0.986909	gtex_bl	0.999981
2541	ENSG00000162714	ZNF496	-0.73014	-0.0331285	0.465305	0.0573393	0.0715361	2.46431e-06	1.13484e-05	37	44	44	C2	Blood (GTEx)	EpiXcan	0.986909	gtex_bl	0.999981
2542	ENSG00000089154	GCN1	0.728636	0.0777277	0.466224	0.00919229	0.0740577	1.25503e-06	5.99259e-06	4	6	6	C2	Blood (GTEx)	EpiXcan	0.986909	gtex_bl	0.999981
2543	ENSG00000054523	KIF1B	0.728634	0.0505654	0.466225	0.0208474	0.0600589	1.78197e-05	7.35788e-05	22	25	25	C2	Blood (GTEx)	EpiXcan	0.986909	gtex_bl	0.999981
2544	ENSG00000178035	IMPDH2	-0.728235	-0.0380181	0.46647	0.0240833	0.0172199	0.0221538	0.060231	13	15	15	C2	Blood (GTEx)	EpiXcan	0.986909	gtex_bl	0.999981
2545	ENSG00000120860	WASHC3	-0.727981	-0.0293585	0.466625	0.0648116	0.234517	6.98366e-20	1.08357e-18	15	17	17	C2	Blood (GTEx)	EpiXcan	0.986909	gtex_bl	0.999981
2546	ENSG00000008516	MMP25	-0.727946	-0.0151672	0.466646	0.277842	0.459034	2.98569e-50	3.16128e-48	12	15	15	C2	Blood (GTEx)	EpiXcan	0.986909	gtex_bl	0.999981
2547	ENSG00000180694	TMEM64	0.727799	0.0611915	0.466737	0.0187992	0.051505	7.434e-05	0.000283768	6	8	8	C2	Blood (GTEx)	EpiXcan	0.986909	gtex_bl	0.999981
2548	ENSG00000105619	TFPT	0.727626	0.0402289	0.466843	0.0560039	0.0665351	5.97933e-06	2.61627e-05	56	71	65	C2	Blood (GTEx)	EpiXcan	0.986909	gtex_bl	0.999981
2549	ENSG00000171130	ATP6V0E2	-0.727335	-0.0180911	0.467021	0.16955	0.233988	4.47475e-20	7.06481e-19	16	16	16	C2	Blood (GTEx)	EpiXcan	0.986909	gtex_bl	0.999981
2550	ENSG00000163933	RFT1	-0.727173	-0.0462443	0.46712	0.0305207	0.0221984	0.0101931	0.0293705	22	22	22	C2	Blood (GTEx)	EpiXcan	0.986909	gtex_bl	0.999981
2551	ENSG00000176720	BOK	-0.726973	-0.0271795	0.467242	0.0819188	0.210466	1.05667e-17	1.39852e-16	21	27	27	C2	Blood (GTEx)	EpiXcan	0.986909	gtex_bl	0.999981
2552	ENSG00000177406	AC021054.1	0.726512	0.018929	0.467525	0.165847	0.415478	1.35152e-39	7.18352e-38	17	21	21	C2	Blood (GTEx)	EpiXcan	0.986909	gtex_bl	0.999981
2553	ENSG00000163704	PRRT3	-0.725712	-0.0835129	0.468016	0.00799207	0.0507571	8.56612e-05	0.000323741	6	7	7	C2	Blood (GTEx)	EpiXcan	0.986909	gtex_bl	0.999981
2554	ENSG00000175274	TP53I11	-0.725457	-0.0601193	0.468172	0.0175963	0.0276372	0.00361903	0.0110636	11	13	13	C2	Blood (GTEx)	EpiXcan	0.986909	gtex_bl	0.999981
2555	ENSG00000171148	TADA3	-0.725414	-0.0635125	0.468198	0.0149586	0.0815104	4.76841e-07	2.37637e-06	4	6	6	C2	Blood (GTEx)	EpiXcan	0.986909	gtex_bl	0.999981
2556	ENSG00000183520	UTP11	-0.725402	-0.0425265	0.468205	0.0335512	0.0497955	9.75942e-05	0.000366246	35	44	44	C2	Blood (GTEx)	EpiXcan	0.986909	gtex_bl	0.999981
2557	ENSG00000170852	KBTBD2	-0.724502	-0.0469454	0.468758	0.0230648	0.0847728	1.5807e-07	8.26986e-07	7	8	8	C2	Blood (GTEx)	EpiXcan	0.986909	gtex_bl	0.999981
2558	ENSG00000119638	NEK9	0.724061	0.0335566	0.469029	0.0261117	0.0247838	0.00634627	0.0187937	15	15	15	C2	Blood (GTEx)	EpiXcan	0.986909	gtex_bl	0.999981
2559	ENSG00000231177	LINC00852	0.723992	0.171456	0.469071	0.00204187	0.0244337	0.00575992	0.017141	3	5	5	C2	Blood (GTEx)	EpiXcan	0.986909	gtex_bl	0.999981
2560	ENSG00000197150	ABCB8	-0.723715	-0.046674	0.469241	0.0229459	0.104853	5.24637e-09	3.24939e-08	6	6	6	C2	Blood (GTEx)	EpiXcan	0.986909	gtex_bl	0.999981
2561	ENSG00000072756	TRNT1	0.723568	0.0593022	0.469331	0.0187396	0.0243297	0.00660437	0.0195147	15	21	21	C2	Blood (GTEx)	EpiXcan	0.986909	gtex_bl	0.999981
2562	ENSG00000075568	TMEM131	0.723291	0.0849411	0.469501	0.00966933	0.0218533	0.00866184	0.025176	8	8	8	C2	Blood (GTEx)	EpiXcan	0.986909	gtex_bl	0.999981
2563	ENSG00000010327	STAB1	0.723007	0.0336782	0.469676	0.0457577	0.029641	0.00263589	0.00818752	35	40	40	C2	Blood (GTEx)	EpiXcan	0.986909	gtex_bl	0.999981
2564	ENSG00000169609	C15orf40	0.722746	0.0260462	0.469836	0.134313	0.173399	1.58848e-14	1.59698e-13	20	23	23	C2	Blood (GTEx)	EpiXcan	0.986909	gtex_bl	0.999981
2565	ENSG00000197457	STMN3	0.722312	0.0487938	0.470103	0.0251177	0.134158	2.47406e-11	1.88393e-10	10	13	13	C2	Blood (GTEx)	EpiXcan	0.986909	gtex_bl	0.999981
2566	ENSG00000100147	CCDC134	-0.722289	-0.0746064	0.470117	0.0164512	0.0979308	2.96252e-08	1.69065e-07	26	38	38	C2	Blood (GTEx)	EpiXcan	0.986909	gtex_bl	0.999981
2567	ENSG00000132481	TRIM47	-0.72199	-0.214543	0.470301	0.00108842	0.0459201	0.00018418	0.000668065	3	5	5	C2	Blood (GTEx)	EpiXcan	0.986909	gtex_bl	0.999981
2568	ENSG00000178952	TUFM	0.721956	0.0165951	0.470322	0.212102	0.526128	2.02898e-56	2.84933e-54	21	25	25	C2	Blood (GTEx)	EpiXcan	0.986909	gtex_bl	0.999981
2569	ENSG00000124588	NQO2	0.721895	0.0344097	0.470359	0.0480372	0.464315	5.06929e-48	4.39152e-46	14	21	21	C2	Blood (GTEx)	EpiXcan	0.986909	gtex_bl	0.999981
2570	ENSG00000173530	TNFRSF10D	-0.721809	-0.0604327	0.470412	0.00878645	0.032803	0.00170165	0.00541806	13	15	15	C2	Blood (GTEx)	EpiXcan	0.986909	gtex_bl	0.999981
2571	ENSG00000083828	ZNF586	0.721249	0.0292429	0.470756	0.0708144	0.0341988	0.0012049	0.00392445	34	38	38	C2	Blood (GTEx)	EpiXcan	0.986909	gtex_bl	0.999981
2572	ENSG00000211456	SACM1L	0.720638	0.0261506	0.471132	0.0680233	0.126116	9.22348e-11	6.65137e-10	30	38	38	C2	Blood (GTEx)	EpiXcan	0.986909	gtex_bl	0.999981
2573	ENSG00000128567	PODXL	-0.72032	-0.0467173	0.471328	0.0286853	0.014828	0.0359027	0.0941573	27	29	29	C2	Blood (GTEx)	EpiXcan	0.986909	gtex_bl	0.999981
2574	ENSG00000013725	CD6	0.719798	0.0163976	0.471649	0.0488775	0.068267	3.83378e-06	1.72268e-05	25	34	34	C2	Blood (GTEx)	EpiXcan	0.986909	gtex_bl	0.999981
2575	ENSG00000143198	MGST3	0.719631	0.0193249	0.471753	0.159295	0.229332	4.13355e-19	6.10694e-18	18	21	21	C2	Blood (GTEx)	EpiXcan	0.986909	gtex_bl	0.999981
2576	ENSG00000104812	GYS1	-0.719416	-0.0382228	0.471885	0.0429019	0.0338329	0.0011986	0.0039049	29	32	32	C2	Blood (GTEx)	EpiXcan	0.986909	gtex_bl	0.999981
2577	ENSG00000164440	TXLNB	-0.719066	-1.00402	0.4721	4.64547e-05	0.0112946	0.0652049	0.16232	1	1	1	C2	Blood (GTEx)	EpiXcan	0.986909	gtex_bl	0.999981
2578	ENSG00000040531	CTNS	-0.718671	-0.0439126	0.472344	0.0242954	0.0999113	1.94361e-08	1.12787e-07	7	8	8	C2	Blood (GTEx)	EpiXcan	0.986909	gtex_bl	0.999981
2579	ENSG00000258289	CHURC1	-0.718641	-0.00999865	0.472362	0.499924	0.690098	1.27614e-92	1.7025e-89	21	24	24	C2	Blood (GTEx)	EpiXcan	0.986909	gtex_bl	0.999981
2580	ENSG00000124198	ARFGEF2	-0.718605	-0.133022	0.472384	0.00318211	0.0124793	0.0531233	0.134589	10	12	12	C2	Blood (GTEx)	EpiXcan	0.986909	gtex_bl	0.999981
2581	ENSG00000178381	ZFAND2A	0.718198	0.0325491	0.472635	0.054618	0.198886	9.26478e-17	1.13292e-15	17	23	23	C2	Blood (GTEx)	EpiXcan	0.986909	gtex_bl	0.999981
2582	ENSG00000095209	TMEM38B	0.717921	0.0918657	0.472806	0.00656063	0.0222769	0.00864465	0.0251315	7	10	10	C2	Blood (GTEx)	EpiXcan	0.986909	gtex_bl	0.999981
2583	ENSG00000079308	TNS1	0.717732	0.0488315	0.472923	0.0254195	0.0564229	1.85319e-05	7.63302e-05	17	18	18	C2	Blood (GTEx)	EpiXcan	0.986909	gtex_bl	0.999981
2584	ENSG00000143549	TPM3	-0.717522	-0.101841	0.473052	0.00611479	0.0367579	0.000626696	0.00212526	8	10	10	C2	Blood (GTEx)	EpiXcan	0.986909	gtex_bl	0.999981
2585	ENSG00000145715	RASA1	-0.716636	-0.0688655	0.473599	0.0116909	0.0144589	0.0363872	0.0952968	8	11	11	C2	Blood (GTEx)	EpiXcan	0.986909	gtex_bl	0.999981
2586	ENSG00000171714	ANO5	0.716501	0.0363976	0.473682	0.0489724	0.0521993	6.34734e-05	0.000244598	21	24	24	C2	Blood (GTEx)	EpiXcan	0.986909	gtex_bl	0.999981
2587	ENSG00000066583	ISOC1	-0.716253	-0.0685862	0.473835	0.0104188	0.0284877	0.00286161	0.00885359	6	6	6	C2	Blood (GTEx)	EpiXcan	0.986909	gtex_bl	0.999981
2588	ENSG00000141232	TOB1	0.715897	0.0225152	0.474055	0.140043	0.251833	9.5331e-23	1.80399e-21	9	12	12	C2	Blood (GTEx)	EpiXcan	0.986909	gtex_bl	0.999981
2589	ENSG00000183891	TTC32	-0.715435	-0.0381721	0.47434	0.0466026	0.101826	1.30507e-08	7.74507e-08	27	31	31	C2	Blood (GTEx)	EpiXcan	0.986909	gtex_bl	0.999981
2590	ENSG00000156261	CCT8	0.71523	0.0178779	0.474467	0.181497	0.288394	2.80959e-25	6.21604e-24	47	57	57	C2	Blood (GTEx)	EpiXcan	0.986909	gtex_bl	0.999981
2591	ENSG00000185340	GAS2L1	0.715149	0.0615809	0.474517	0.0259835	0.0365042	0.000885628	0.00293617	24	25	25	C2	Blood (GTEx)	EpiXcan	0.986909	gtex_bl	0.999981
2592	ENSG00000136205	TNS3	0.714911	0.0316457	0.474664	0.0342007	0.037609	0.000638707	0.00216324	28	34	34	C2	Blood (GTEx)	EpiXcan	0.986909	gtex_bl	0.999981
2593	ENSG00000167608	TMC4	0.714196	0.0268234	0.475106	0.0877972	0.45203	2.00588e-45	1.51189e-43	18	28	28	C2	Blood (GTEx)	EpiXcan	0.986909	gtex_bl	0.999981
2594	ENSG00000143318	CASQ1	-0.714108	-0.0294772	0.47516	0.0773205	0.179361	6.59651e-15	6.82202e-14	27	35	35	C2	Blood (GTEx)	EpiXcan	0.986909	gtex_bl	0.999981
2595	ENSG00000225484	NUTM2B-AS1	0.714	0.0472556	0.475227	0.0494241	0.214796	7.44427e-18	9.97129e-17	29	40	40	C2	Blood (GTEx)	EpiXcan	0.986909	gtex_bl	0.999981
2596	ENSG00000272501	AL662844.4	0.713987	0.03012	0.475235	0.0708243	0.170424	3.51124e-14	3.43679e-13	28	36	36	C2	Blood (GTEx)	EpiXcan	0.986909	gtex_bl	0.999981
2597	ENSG00000189350	TOGARAM2	-0.71395	-0.0439446	0.475258	0.0302363	0.0827271	3.39495e-07	1.71756e-06	21	25	25	C2	Blood (GTEx)	EpiXcan	0.986909	gtex_bl	0.999981
2598	ENSG00000133624	ZNF767P	-0.713816	-0.0289585	0.475341	0.0786497	0.149601	1.25016e-12	1.06913e-11	19	21	21	C2	Blood (GTEx)	EpiXcan	0.986909	gtex_bl	0.999981
2599	ENSG00000038002	AGA	0.713736	0.0191929	0.47539	0.147108	0.500481	5.14213e-52	6.1251e-50	47	57	57	C2	Blood (GTEx)	EpiXcan	0.986909	gtex_bl	0.999981
2600	ENSG00000181027	FKRP	-0.71333	-0.06756	0.475641	0.0110798	0.0978091	1.89124e-08	1.10035e-07	10	13	13	C2	Blood (GTEx)	EpiXcan	0.986909	gtex_bl	0.999981
2601	ENSG00000129317	PUS7L	-0.71276	-0.0662104	0.475994	0.0120429	0.0595355	1.8475e-05	7.61428e-05	10	12	12	C2	Blood (GTEx)	EpiXcan	0.986909	gtex_bl	0.999981
2602	ENSG00000167323	STIM1	0.712328	0.0647167	0.476262	0.0349158	0.0539309	3.56911e-05	0.000141924	68	85	85	C2	Blood (GTEx)	EpiXcan	0.986909	gtex_bl	0.999981
2603	ENSG00000134363	FST	-0.712024	-0.032534	0.47645	0.0931607	0.12822	5.15233e-11	3.80816e-10	22	29	29	C2	Blood (GTEx)	EpiXcan	0.986909	gtex_bl	0.999981
2604	ENSG00000124784	RIOK1	-0.712015	-0.0264709	0.476455	0.0733998	0.18846	1.92987e-15	2.08473e-14	17	22	22	C2	Blood (GTEx)	EpiXcan	0.986909	gtex_bl	0.999981
2605	ENSG00000175309	PHYKPL	-0.711849	-0.0452448	0.476558	0.0272954	0.0611632	1.0442e-05	4.44643e-05	6	7	7	C2	Blood (GTEx)	EpiXcan	0.986909	gtex_bl	0.999981
2606	ENSG00000204592	HLA-E	0.711665	0.0943836	0.476672	0.00591637	0.0343667	0.00132229	0.00428277	3	4	4	C2	Blood (GTEx)	EpiXcan	0.986909	gtex_bl	0.999981
2607	ENSG00000164978	NUDT2	-0.711306	-0.0172933	0.476895	0.19372	0.491567	1.24653e-50	1.36311e-48	28	34	34	C2	Blood (GTEx)	EpiXcan	0.986909	gtex_bl	0.999981
2608	ENSG00000105227	PRX	0.710309	0.0554713	0.477513	0.0211714	0.142	3.66934e-12	3.01433e-11	19	22	22	C2	Blood (GTEx)	EpiXcan	0.986909	gtex_bl	0.999981
2609	ENSG00000104290	FZD3	-0.709807	-0.0560536	0.477824	0.0228259	0.0553231	3.77272e-05	0.000149486	5	5	5	C2	Blood (GTEx)	EpiXcan	0.986909	gtex_bl	0.999981
2610	ENSG00000120029	C10orf76	-0.709146	-0.0337823	0.478234	0.0567586	0.0723235	2.36259e-06	1.08988e-05	25	30	30	C2	Blood (GTEx)	EpiXcan	0.986909	gtex_bl	0.999981
2611	ENSG00000182310	SPACA6	0.708929	0.0202378	0.478368	0.168094	0.31188	1.21177e-27	3.11489e-26	46	50	50	C2	Blood (GTEx)	EpiXcan	0.986909	gtex_bl	0.999981
2612	ENSG00000144043	TEX261	0.708654	0.0596362	0.478539	0.0224155	0.0432262	0.000248431	0.000888081	38	44	44	C2	Blood (GTEx)	EpiXcan	0.986909	gtex_bl	0.999981
2613	ENSG00000109920	FNBP4	-0.708582	-0.0783422	0.478584	0.00892097	0.0355627	0.00104176	0.00341476	6	7	7	C2	Blood (GTEx)	EpiXcan	0.986909	gtex_bl	0.999981
2614	ENSG00000167220	HDHD2	0.708265	0.0427308	0.478781	0.0241846	0.0734141	1.78361e-06	8.36091e-06	24	32	32	C2	Blood (GTEx)	EpiXcan	0.986909	gtex_bl	0.999981
2615	ENSG00000114439	BBX	0.708262	0.0737738	0.478782	0.0212715	0.103967	6.44914e-09	3.93226e-08	46	56	56	C2	Blood (GTEx)	EpiXcan	0.986909	gtex_bl	0.999981
2616	ENSG00000153574	RPIA	0.707959	0.129188	0.478971	0.00480036	0.0236647	0.00771564	0.0225684	13	17	17	C2	Blood (GTEx)	EpiXcan	0.986909	gtex_bl	0.999981
2617	ENSG00000154814	OXNAD1	0.707383	0.0522198	0.479328	0.023517	0.0386712	0.000531518	0.00182287	14	19	19	C2	Blood (GTEx)	EpiXcan	0.986909	gtex_bl	0.999981
2618	ENSG00000170776	AKAP13	0.707316	0.0220012	0.47937	0.117848	0.229007	4.37093e-19	6.43627e-18	36	40	40	C2	Blood (GTEx)	EpiXcan	0.986909	gtex_bl	0.999981
2619	ENSG00000179855	GIPC3	0.707277	0.0437921	0.479394	0.0402784	0.222764	2.35315e-19	3.51943e-18	18	25	25	C2	Blood (GTEx)	EpiXcan	0.986909	gtex_bl	0.999981
2620	ENSG00000225733	FGD5-AS1	-0.706806	-0.0253235	0.479687	0.0934241	0.14386	4.70381e-12	3.83111e-11	16	18	18	C2	Blood (GTEx)	EpiXcan	0.986909	gtex_bl	0.999981
2621	ENSG00000185684	EP400NL	0.706729	0.0298046	0.479735	0.057658	0.199655	8.16404e-17	1.00107e-15	29	37	37	C2	Blood (GTEx)	EpiXcan	0.986909	gtex_bl	0.999981
2622	ENSG00000142166	IFNAR1	-0.706595	-0.0263238	0.479818	0.0614903	0.078598	7.60242e-07	3.70566e-06	23	30	30	C2	Blood (GTEx)	EpiXcan	0.986909	gtex_bl	0.999981
2623	ENSG00000161618	ALDH16A1	0.706311	0.0173272	0.479995	0.200684	0.431444	1.00508e-42	6.60533e-41	25	33	33	C2	Blood (GTEx)	EpiXcan	0.986909	gtex_bl	0.999981
2624	ENSG00000038274	MAT2B	-0.706179	-0.0723463	0.480077	0.00972988	0.0300109	0.00249832	0.00778194	14	17	17	C2	Blood (GTEx)	EpiXcan	0.986909	gtex_bl	0.999981
2625	ENSG00000111647	UHRF1BP1L	-0.706175	-0.0440556	0.48008	0.0218816	0.0794301	7.04619e-07	3.44587e-06	11	11	11	C2	Blood (GTEx)	EpiXcan	0.986909	gtex_bl	0.999981
2626	ENSG00000070526	ST6GALNAC1	-0.705726	-0.0273904	0.480358	0.0841728	0.226627	3.34042e-19	4.94612e-18	14	18	18	C2	Blood (GTEx)	EpiXcan	0.986909	gtex_bl	0.999981
2627	ENSG00000099860	GADD45B	-0.705314	-0.0295233	0.480615	0.0470705	0.0148496	0.0357151	0.0936838	49	72	72	C2	Blood (GTEx)	EpiXcan	0.986909	gtex_bl	0.999981
2628	ENSG00000163155	LYSMD1	-0.70512	-0.060867	0.480736	0.0085793	0.01879	0.0176992	0.0488164	8	12	12	C2	Blood (GTEx)	EpiXcan	0.986909	gtex_bl	0.999981
2629	ENSG00000168116	KIAA1586	0.704755	0.102638	0.480963	0.00480626	0.0282388	0.003579	0.0109437	4	4	4	C2	Blood (GTEx)	EpiXcan	0.986909	gtex_bl	0.999981
2630	ENSG00000169762	TAPT1	0.704508	0.0409478	0.481116	0.0357958	0.011874	0.0610148	0.152691	87	104	104	C2	Blood (GTEx)	EpiXcan	0.986909	gtex_bl	0.999981
2631	ENSG00000188511	C22orf34	-0.704128	-0.0269043	0.481353	0.0761092	0.174722	4.98512e-15	5.20803e-14	28	37	37	C2	Blood (GTEx)	EpiXcan	0.986909	gtex_bl	0.999981
2632	ENSG00000234684	SDCBP2-AS1	0.704067	0.0432855	0.481391	0.0285884	0.0762367	1.16331e-06	5.57462e-06	18	20	20	C2	Blood (GTEx)	EpiXcan	0.986909	gtex_bl	0.999981
2633	ENSG00000101310	SEC23B	-0.703465	-0.0362501	0.481766	0.0440792	0.0760168	9.49549e-07	4.58983e-06	19	25	25	C2	Blood (GTEx)	EpiXcan	0.986909	gtex_bl	0.999981
2634	ENSG00000042493	CAPG	0.703235	0.0335979	0.481909	0.0706822	0.151587	6.14707e-13	5.37757e-12	27	33	33	C2	Blood (GTEx)	EpiXcan	0.986909	gtex_bl	0.999981
2635	ENSG00000147592	LACTB2	-0.70286	-0.0625925	0.482143	0.0150164	0.04995	9.52006e-05	0.000357666	10	13	13	C2	Blood (GTEx)	EpiXcan	0.986909	gtex_bl	0.999981
2636	ENSG00000083097	DOPEY1	0.702836	0.0273181	0.482158	0.0627436	0.125794	1.31423e-10	9.356e-10	29	36	36	C2	Blood (GTEx)	EpiXcan	0.986909	gtex_bl	0.999981
2637	ENSG00000106546	AHR	-0.702667	-0.038529	0.482263	0.0397404	0.0228022	0.00857472	0.024939	18	20	20	C2	Blood (GTEx)	EpiXcan	0.986909	gtex_bl	0.999981
2638	ENSG00000117010	ZNF684	0.702657	0.0642367	0.482269	0.0153281	0.0469264	0.000157998	0.000577968	22	26	26	C2	Blood (GTEx)	EpiXcan	0.986909	gtex_bl	0.999981
2639	ENSG00000134996	OSTF1	0.702231	0.0272336	0.482535	0.0762526	0.186719	7.03159e-16	7.80436e-15	21	22	22	C2	Blood (GTEx)	EpiXcan	0.986909	gtex_bl	0.999981
2640	ENSG00000151150	ANK3	-0.702088	-0.0212626	0.482624	0.103835	0.217711	3.51425e-18	4.84334e-17	30	35	35	C2	Blood (GTEx)	EpiXcan	0.986909	gtex_bl	0.999981
2641	ENSG00000149679	CABLES2	-0.701305	-0.0329919	0.483113	0.0485734	0.100644	1.79789e-08	1.04787e-07	6	7	7	C2	Blood (GTEx)	EpiXcan	0.986909	gtex_bl	0.999981
2642	ENSG00000139410	SDSL	0.701023	0.0399517	0.483289	0.0348741	0.0689565	3.38905e-06	1.53058e-05	14	15	15	C2	Blood (GTEx)	EpiXcan	0.986909	gtex_bl	0.999981
2643	ENSG00000160695	VPS11	-0.700306	-0.0280725	0.483736	0.0596043	0.16142	6.37858e-14	6.10449e-13	12	17	17	C2	Blood (GTEx)	EpiXcan	0.986909	gtex_bl	0.999981
2644	ENSG00000166788	SAAL1	-0.699754	-0.0296898	0.484081	0.0544138	0.0632357	6.88949e-06	2.98999e-05	10	10	10	C2	Blood (GTEx)	EpiXcan	0.986909	gtex_bl	0.999981
2645	ENSG00000165030	NFIL3	-0.699736	-0.0267185	0.484092	0.10078	0.038361	0.000577531	0.00196853	56	71	71	C2	Blood (GTEx)	EpiXcan	0.986909	gtex_bl	0.999981
2646	ENSG00000169085	C8orf46	-0.699706	-0.0194832	0.484111	0.0973579	0.182964	2.52439e-15	2.71158e-14	23	30	30	C2	Blood (GTEx)	EpiXcan	0.986909	gtex_bl	0.999981
2647	ENSG00000246067	RAB30-AS1	0.699508	0.0265154	0.484235	0.074515	0.0889649	1.01155e-07	5.40235e-07	48	58	58	C2	Blood (GTEx)	EpiXcan	0.986909	gtex_bl	0.999981
2648	ENSG00000170175	CHRNB1	-0.699386	-0.67767	0.484311	0.000104947	0.128012	1.35313e-10	9.62782e-10	2	7	7	C2	Blood (GTEx)	EpiXcan	0.986909	gtex_bl	0.999981
2649	ENSG00000154134	ROBO3	0.699367	0.0196862	0.484322	0.116969	0.210967	1.68287e-17	2.17761e-16	40	47	47	C2	Blood (GTEx)	EpiXcan	0.986909	gtex_bl	0.999981
2650	ENSG00000205485	AC004980.1	-0.699095	-0.0418499	0.484493	0.0308908	0.0390349	0.000569961	0.00194472	19	22	22	C2	Blood (GTEx)	EpiXcan	0.986909	gtex_bl	0.999981
2651	ENSG00000104814	MAP4K1	-0.698791	-0.0923924	0.484683	0.00644721	0.0683034	2.80558e-06	1.2827e-05	18	23	23	C2	Blood (GTEx)	EpiXcan	0.986909	gtex_bl	0.999981
2652	ENSG00000104341	LAPTM4B	-0.6986	-0.0337396	0.484802	0.0520421	0.0764007	1.05994e-06	5.09939e-06	18	24	24	C2	Blood (GTEx)	EpiXcan	0.986909	gtex_bl	0.999981
2653	ENSG00000273117	AC144652.1	0.698186	0.0848625	0.485061	0.00687967	0.0262845	0.00466179	0.0140613	6	6	6	C2	Blood (GTEx)	EpiXcan	0.986909	gtex_bl	0.999981
2654	ENSG00000079785	DDX1	0.698185	0.0355898	0.485062	0.0439443	0.1031	7.83111e-09	4.73594e-08	15	16	16	C2	Blood (GTEx)	EpiXcan	0.986909	gtex_bl	0.999981
2655	ENSG00000104866	PPP1R37	0.697939	0.0735813	0.485215	0.0223884	0.0462075	0.00018852	0.000681955	18	21	21	C2	Blood (GTEx)	EpiXcan	0.986909	gtex_bl	0.999981
2656	ENSG00000204389	HSPA1A	0.697461	0.0732005	0.485514	0.0109337	0.0380218	0.000668596	0.00225702	6	6	6	C2	Blood (GTEx)	EpiXcan	0.986909	gtex_bl	0.999981
2657	ENSG00000181381	DDX60L	-0.697387	-0.0262219	0.48556	0.106629	0.179463	6.84424e-15	7.06179e-14	38	40	40	C2	Blood (GTEx)	EpiXcan	0.986909	gtex_bl	0.999981
2658	ENSG00000167702	KIFC2	0.696874	0.0432915	0.485881	0.0280527	0.0450469	0.000195018	0.000703931	21	28	28	C2	Blood (GTEx)	EpiXcan	0.986909	gtex_bl	0.999981
2659	ENSG00000134255	CEPT1	-0.696676	-0.0520965	0.486006	0.0230989	0.129703	6.53354e-11	4.7866e-10	5	6	6	C2	Blood (GTEx)	EpiXcan	0.986909	gtex_bl	0.999981
2660	ENSG00000145217	SLC26A1	0.696507	0.0290575	0.486111	0.0886781	0.258496	4.9839e-22	9.00952e-21	42	54	54	C2	Blood (GTEx)	EpiXcan	0.986909	gtex_bl	0.999981
2661	ENSG00000183648	NDUFB1	0.696503	0.0447031	0.486114	0.0222217	0.0484812	8.21854e-05	0.000311664	20	26	26	C2	Blood (GTEx)	EpiXcan	0.986909	gtex_bl	0.999981
2662	ENSG00000152223	EPG5	0.696276	0.0313545	0.486256	0.0542082	0.147016	2.66959e-12	2.21349e-11	9	11	11	C2	Blood (GTEx)	EpiXcan	0.986909	gtex_bl	0.999981
2663	ENSG00000179456	ZBTB18	-0.695205	-0.0605837	0.486927	0.0188187	0.0206827	0.0128334	0.0362811	12	14	14	C2	Blood (GTEx)	EpiXcan	0.986909	gtex_bl	0.999981
2664	ENSG00000128311	TST	-0.694323	-0.0319702	0.487479	0.0353275	0.0342447	0.0012625	0.00409804	26	31	31	C2	Blood (GTEx)	EpiXcan	0.986909	gtex_bl	0.999981
2665	ENSG00000198728	LDB1	0.694016	0.0431113	0.487672	0.0287033	0.0492043	9.86045e-05	0.000369933	6	7	7	C2	Blood (GTEx)	EpiXcan	0.986909	gtex_bl	0.999981
2666	ENSG00000074935	TUBE1	-0.693907	-0.0655362	0.48774	0.00869825	0.0307154	0.0021729	0.00682213	4	4	4	C2	Blood (GTEx)	EpiXcan	0.986909	gtex_bl	0.999981
2667	ENSG00000164530	PI16	-0.693557	-0.0419194	0.48796	0.0316664	0.0907533	8.03563e-08	4.35963e-07	8	9	9	C2	Blood (GTEx)	EpiXcan	0.986909	gtex_bl	0.999981
2668	ENSG00000188846	RPL14	-0.693306	-0.0280236	0.488118	0.0743401	0.175381	4.95683e-15	5.18253e-14	23	25	25	C2	Blood (GTEx)	EpiXcan	0.986909	gtex_bl	0.999981
2669	ENSG00000119121	TRPM6	-0.693294	-0.0290929	0.488125	0.0782474	0.155379	5.81229e-13	5.10815e-12	26	31	31	C2	Blood (GTEx)	EpiXcan	0.986909	gtex_bl	0.999981
2670	ENSG00000188976	NOC2L	-0.693193	-0.105304	0.488189	0.00476288	0.0423545	0.000313903	0.00110496	15	32	32	C2	Blood (GTEx)	EpiXcan	0.986909	gtex_bl	0.999981
2671	ENSG00000155506	LARP1	0.692727	0.0144767	0.488481	0.231938	0.358304	4.11183e-33	1.50703e-31	14	16	16	C2	Blood (GTEx)	EpiXcan	0.986909	gtex_bl	0.999981
2672	ENSG00000173436	MINOS1	-0.692603	-0.0446213	0.488559	0.0227955	0.0821969	4.59981e-07	2.2932e-06	6	6	6	C2	Blood (GTEx)	EpiXcan	0.986909	gtex_bl	0.999981
2673	ENSG00000169429	CXCL8	0.692082	0.0661979	0.488886	0.00959686	0.011888	0.0593797	0.149103	15	18	18	C2	Blood (GTEx)	EpiXcan	0.986909	gtex_bl	0.999981
2674	ENSG00000108622	ICAM2	-0.692001	-0.0507231	0.488937	0.0228913	0.0580308	2.45628e-05	9.96936e-05	5	8	8	C2	Blood (GTEx)	EpiXcan	0.986909	gtex_bl	0.999981
2675	ENSG00000267673	FDX2	-0.691399	-0.0672901	0.489315	0.00896486	0.0187649	0.0177708	0.0489632	10	12	12	C2	Blood (GTEx)	EpiXcan	0.986909	gtex_bl	0.999981
2676	ENSG00000100612	DHRS7	-0.690791	-0.0558107	0.489697	0.0162648	0.0156315	0.0307502	0.0815746	19	22	22	C2	Blood (GTEx)	EpiXcan	0.986909	gtex_bl	0.999981
2677	ENSG00000165507	C10orf10	0.690566	0.208361	0.489838	0.00128233	0.0178661	0.0198743	0.0543548	4	7	7	C2	Blood (GTEx)	EpiXcan	0.986909	gtex_bl	0.999981
2678	ENSG00000112763	BTN2A1	0.69037	0.0179931	0.489961	0.17277	0.349481	7.00372e-32	2.34765e-30	36	48	48	C2	Blood (GTEx)	EpiXcan	0.986909	gtex_bl	0.999981
2679	ENSG00000070614	NDST1	0.690337	0.0135925	0.489982	0.285378	0.400936	8.20723e-38	3.89654e-36	15	15	15	C2	Blood (GTEx)	EpiXcan	0.986909	gtex_bl	0.999981
2680	ENSG00000095321	CRAT	0.690115	0.0317288	0.490122	0.054599	0.324016	3.19999e-29	9.04471e-28	15	22	22	C2	Blood (GTEx)	EpiXcan	0.986909	gtex_bl	0.999981
2681	ENSG00000160691	SHC1	-0.689939	-0.0190709	0.490233	0.137029	0.166218	4.25006e-14	4.11765e-13	34	42	42	C2	Blood (GTEx)	EpiXcan	0.986909	gtex_bl	0.999981
2682	ENSG00000100083	GGA1	-0.6896	-0.0301	0.490446	0.0706492	0.109824	2.84901e-09	1.81253e-08	38	48	48	C2	Blood (GTEx)	EpiXcan	0.986909	gtex_bl	0.999981
2683	ENSG00000065809	FAM107B	-0.688942	-0.0507505	0.49086	0.0210306	0.0687948	3.78519e-06	1.70257e-05	12	17	17	C2	Blood (GTEx)	EpiXcan	0.986909	gtex_bl	0.999981
2684	ENSG00000130764	LRRC47	0.688917	0.038695	0.490875	0.0282676	0.0465187	0.000117834	0.000438254	17	21	21	C2	Blood (GTEx)	EpiXcan	0.986909	gtex_bl	0.999981
2685	ENSG00000167395	ZNF646	0.688506	0.0260251	0.491134	0.0424693	0.0273497	0.00385944	0.0117689	31	38	38	C2	Blood (GTEx)	EpiXcan	0.986909	gtex_bl	0.999981
2686	ENSG00000111615	KRR1	-0.688386	-0.0448036	0.49121	0.0258659	0.0449874	0.000186439	0.000675159	15	16	16	C2	Blood (GTEx)	EpiXcan	0.986909	gtex_bl	0.999981
2687	ENSG00000160712	IL6R	0.688238	0.0598865	0.491303	0.0147806	0.0938109	4.64034e-08	2.58052e-07	10	15	15	C2	Blood (GTEx)	EpiXcan	0.986909	gtex_bl	0.999981
2688	ENSG00000214021	TTLL3	-0.687922	-0.07937	0.491502	0.00903585	0.0167326	0.0258187	0.069501	6	6	6	C2	Blood (GTEx)	EpiXcan	0.986909	gtex_bl	0.999981
2689	ENSG00000102910	LONP2	-0.687804	-0.0350869	0.491576	0.0469338	0.0898857	1.20422e-07	6.37013e-07	15	20	20	C2	Blood (GTEx)	EpiXcan	0.986909	gtex_bl	0.999981
2690	ENSG00000168906	MAT2A	-0.686744	-0.033918	0.492244	0.0460454	0.0548186	4.14218e-05	0.000162867	27	32	32	C2	Blood (GTEx)	EpiXcan	0.986909	gtex_bl	0.999981
2691	ENSG00000100347	SAMM50	-0.685965	-0.0309263	0.492735	0.0509464	0.184029	1.25425e-15	1.37156e-14	15	19	19	C2	Blood (GTEx)	EpiXcan	0.986909	gtex_bl	0.999981
2692	ENSG00000164850	GPER1	0.685918	0.0553644	0.492765	0.0274185	0.0109305	0.0717711	0.177085	28	37	37	C2	Blood (GTEx)	EpiXcan	0.986909	gtex_bl	0.999981
2693	ENSG00000068097	HEATR6	-0.685672	-0.019045	0.49292	0.155555	0.289994	2.03077e-25	4.50791e-24	10	13	13	C2	Blood (GTEx)	EpiXcan	0.986909	gtex_bl	0.999981
2694	ENSG00000197599	CCDC154	-0.685601	-0.0318837	0.492965	0.0520004	0.114738	1.22007e-09	8.04594e-09	11	16	16	C2	Blood (GTEx)	EpiXcan	0.986909	gtex_bl	0.999981
2695	ENSG00000090316	MAEA	0.685172	0.0226945	0.493236	0.0596558	0.132774	2.92345e-11	2.20973e-10	9	12	12	C2	Blood (GTEx)	EpiXcan	0.986909	gtex_bl	0.999981
2696	ENSG00000165684	SNAPC4	-0.684989	-0.0186706	0.493351	0.149847	0.269965	3.87849e-24	8.03461e-23	45	61	61	C2	Blood (GTEx)	EpiXcan	0.986909	gtex_bl	0.999981
2697	ENSG00000268001	CARD8-AS1	-0.684818	-0.0524414	0.493459	0.0316259	0.130257	6.64104e-11	4.86268e-10	10	13	13	C2	Blood (GTEx)	EpiXcan	0.986909	gtex_bl	0.999981
2698	ENSG00000146426	TIAM2	-0.684771	-0.0149121	0.493488	0.226077	0.339244	2.55417e-30	7.86956e-29	21	24	24	C2	Blood (GTEx)	EpiXcan	0.986909	gtex_bl	0.999981
2699	ENSG00000264920	AC018521.5	-0.684458	-0.0459639	0.493686	0.0168341	0.0165084	0.0265278	0.0712803	9	10	10	C2	Blood (GTEx)	EpiXcan	0.986909	gtex_bl	0.999981
2700	ENSG00000273148	AL035563.1	-0.684319	-0.0570183	0.493774	0.0240748	0.0399848	0.000464354	0.00160532	16	17	17	C2	Blood (GTEx)	EpiXcan	0.986909	gtex_bl	0.999981
2701	ENSG00000152256	PDK1	0.683393	0.0337468	0.494358	0.0426979	0.133719	3.19766e-11	2.41017e-10	21	25	25	C2	Blood (GTEx)	EpiXcan	0.986909	gtex_bl	0.999981
2702	ENSG00000163681	SLMAP	0.683011	0.139295	0.4946	0.0031007	0.0131595	0.0476895	0.122186	1	1	1	C2	Blood (GTEx)	EpiXcan	0.986909	gtex_bl	0.999981
2703	ENSG00000064886	CHI3L2	0.682845	0.0270109	0.494705	0.0772052	0.427924	2.1042e-41	1.28184e-39	29	41	41	C2	Blood (GTEx)	EpiXcan	0.986909	gtex_bl	0.999981
2704	ENSG00000143919	CAMKMT	0.682812	0.086134	0.494725	0.0060133	0.0655858	6.10102e-06	2.6669e-05	3	9	9	C2	Blood (GTEx)	EpiXcan	0.986909	gtex_bl	0.999981
2705	ENSG00000080815	PSEN1	0.682803	0.0232816	0.494731	0.12702	0.147255	7.15455e-13	6.23849e-12	38	39	39	C2	Blood (GTEx)	EpiXcan	0.986909	gtex_bl	0.999981
2706	ENSG00000272994	AC012360.3	0.682549	0.0446528	0.494892	0.0368948	0.0216901	0.0109789	0.0313908	44	53	53	C2	Blood (GTEx)	EpiXcan	0.986909	gtex_bl	0.999981
2707	ENSG00000144791	LIMD1	0.682493	0.044364	0.494927	0.0235954	0.0916731	5.52289e-08	3.04215e-07	12	15	15	C2	Blood (GTEx)	EpiXcan	0.986909	gtex_bl	0.999981
2708	ENSG00000160199	PKNOX1	-0.682295	-0.0949129	0.495053	0.00560527	0.0858078	2.10506e-07	1.0864e-06	15	27	27	C2	Blood (GTEx)	EpiXcan	0.986909	gtex_bl	0.999981
2709	ENSG00000168038	ULK4	0.68197	0.0202031	0.495258	0.119008	0.29581	4.1507e-26	9.64712e-25	19	24	24	C2	Blood (GTEx)	EpiXcan	0.986909	gtex_bl	0.999981
2710	ENSG00000214110	LDHAP4	-0.68192	-0.080931	0.495289	0.00792513	0.0177865	0.0204918	0.0558946	11	13	13	C2	Blood (GTEx)	EpiXcan	0.986909	gtex_bl	0.999981
2711	ENSG00000242110	AMACR	0.681371	0.0143031	0.495637	0.231378	0.400405	3.48086e-39	1.79993e-37	19	22	22	C2	Blood (GTEx)	EpiXcan	0.986909	gtex_bl	0.999981
2712	ENSG00000180776	ZDHHC20	0.681115	0.0339011	0.495799	0.0412253	0.0801597	4.84837e-07	2.41441e-06	28	32	32	C2	Blood (GTEx)	EpiXcan	0.986909	gtex_bl	0.999981
2713	ENSG00000185009	AP3M1	0.679999	0.0225714	0.496505	0.114988	0.202619	7.27539e-17	8.93748e-16	4	5	5	C2	Blood (GTEx)	EpiXcan	0.986909	gtex_bl	0.999981
2714	ENSG00000108309	RUNDC3A	-0.679866	-0.11255	0.496589	0.00411115	0.0749038	1.53152e-06	7.23512e-06	5	8	8	C2	Blood (GTEx)	EpiXcan	0.986909	gtex_bl	0.999981
2715	ENSG00000137547	MRPL15	-0.679496	-0.0964557	0.496824	0.00683086	0.011463	0.0652153	0.16232	5	6	6	C2	Blood (GTEx)	EpiXcan	0.986909	gtex_bl	0.999981
2716	ENSG00000198576	ARC	0.678985	0.0801147	0.497148	0.00950828	0.0408539	0.00028785	0.00101916	9	11	11	C2	Blood (GTEx)	EpiXcan	0.986909	gtex_bl	0.999981
2717	ENSG00000151806	GUF1	0.678751	0.0199955	0.497295	0.139211	0.186365	1.4927e-15	1.6283e-14	44	51	51	C2	Blood (GTEx)	EpiXcan	0.986909	gtex_bl	0.999981
2718	ENSG00000267390	AC036176.1	0.678271	0.0708237	0.4976	0.0108991	0.0434283	0.000222127	0.000797686	1	2	2	C2	Blood (GTEx)	EpiXcan	0.986909	gtex_bl	0.999981
2719	ENSG00000135617	PRADC1	0.677812	0.0421763	0.497891	0.0328131	0.0564657	2.10818e-05	8.61678e-05	14	18	18	C2	Blood (GTEx)	EpiXcan	0.986909	gtex_bl	0.999981
2720	ENSG00000197386	HTT	0.677757	0.0393437	0.497926	0.0473946	0.139449	1.39779e-11	1.09694e-10	7	11	11	C2	Blood (GTEx)	EpiXcan	0.986909	gtex_bl	0.999981
2721	ENSG00000134222	PSRC1	0.677664	0.047386	0.497985	0.0228339	0.0387704	0.000548315	0.00187566	15	18	18	C2	Blood (GTEx)	EpiXcan	0.986909	gtex_bl	0.999981
2722	ENSG00000134899	ERCC5	0.677563	0.0372353	0.498049	0.0283955	0.0721885	1.93901e-06	9.04486e-06	13	15	15	C2	Blood (GTEx)	EpiXcan	0.986909	gtex_bl	0.999981
2723	ENSG00000198324	FAM109A	0.677399	0.0517414	0.498153	0.0377404	0.0523819	5.798e-05	0.000224076	16	19	19	C2	Blood (GTEx)	EpiXcan	0.986909	gtex_bl	0.999981
2724	ENSG00000161800	RACGAP1	-0.67733	-0.0799295	0.498197	0.00728908	0.0312346	0.00202438	0.00639377	3	5	5	C2	Blood (GTEx)	EpiXcan	0.986909	gtex_bl	0.999981
2725	ENSG00000213123	TCTEX1D2	0.677173	0.117232	0.498296	0.00411165	0.0113291	0.0645494	0.160753	5	6	6	C2	Blood (GTEx)	EpiXcan	0.986909	gtex_bl	0.999981
2726	ENSG00000147601	TERF1	0.676621	0.101811	0.498646	0.00545719	0.0256891	0.00555554	0.0165661	3	5	5	C2	Blood (GTEx)	EpiXcan	0.986909	gtex_bl	0.999981
2727	ENSG00000204351	SKIV2L	0.676504	0.0138389	0.498721	0.224048	0.331267	1.87108e-29	5.43836e-28	11	12	12	C2	Blood (GTEx)	EpiXcan	0.986909	gtex_bl	0.999981
2728	ENSG00000103168	TAF1C	0.676336	0.0269265	0.498827	0.0744003	0.112356	1.42838e-09	9.34135e-09	21	30	30	C2	Blood (GTEx)	EpiXcan	0.986909	gtex_bl	0.999981
2729	ENSG00000196476	C20orf96	-0.675369	-0.0268522	0.499441	0.0741617	0.135557	2.7292e-11	2.06994e-10	47	58	58	C2	Blood (GTEx)	EpiXcan	0.986909	gtex_bl	0.999981
2730	ENSG00000269737	AL691432.1	0.674417	0.0293014	0.500046	0.0628449	0.264916	8.0381e-24	1.615e-22	6	10	10	C2	Blood (GTEx)	EpiXcan	0.986909	gtex_bl	0.999981
2731	ENSG00000204217	BMPR2	-0.6736	-0.0246098	0.500566	0.0715542	0.0819262	4.1195e-07	2.06145e-06	20	20	20	C2	Blood (GTEx)	EpiXcan	0.986909	gtex_bl	0.999981
2732	ENSG00000168028	RPSA	-0.673296	-0.0279106	0.500759	0.0748723	0.307619	9.25398e-27	2.28202e-25	32	41	41	C2	Blood (GTEx)	EpiXcan	0.986909	gtex_bl	0.999981
2733	ENSG00000164430	MB21D1	0.67307	0.0370794	0.500903	0.0214842	0.0328307	0.00154539	0.00495126	24	29	29	C2	Blood (GTEx)	EpiXcan	0.986909	gtex_bl	0.999981
2734	ENSG00000161526	SAP30BP	0.67276	0.0658391	0.5011	0.0114387	0.031599	0.00182185	0.00577873	5	8	8	C2	Blood (GTEx)	EpiXcan	0.986909	gtex_bl	0.999981
2735	ENSG00000196843	ARID5A	0.672133	0.0716711	0.501499	0.0122217	0.0158057	0.0299241	0.0796046	10	12	12	C2	Blood (GTEx)	EpiXcan	0.986909	gtex_bl	0.999981
2736	ENSG00000113742	CPEB4	0.671968	0.0306608	0.501604	0.0921087	0.0248402	0.00580736	0.0172745	69	84	84	C2	Blood (GTEx)	EpiXcan	0.986909	gtex_bl	0.999981
2737	ENSG00000166912	MTMR10	0.671512	0.0365492	0.501895	0.03297	0.0362417	0.000922139	0.00304587	20	21	21	C2	Blood (GTEx)	EpiXcan	0.986909	gtex_bl	0.999981
2738	ENSG00000136114	THSD1	0.671424	0.0458266	0.501951	0.0268453	0.0407047	0.000426545	0.00147998	9	11	11	C2	Blood (GTEx)	EpiXcan	0.986909	gtex_bl	0.999981
2739	ENSG00000175906	ARL4D	-0.671404	-0.046908	0.501963	0.0449285	0.0596586	1.92677e-05	7.91897e-05	24	30	30	C2	Blood (GTEx)	EpiXcan	0.986909	gtex_bl	0.999981
2740	ENSG00000115310	RTN4	0.671373	0.0242541	0.501983	0.099283	0.076253	7.89858e-07	3.843e-06	57	70	70	C2	Blood (GTEx)	EpiXcan	0.986909	gtex_bl	0.999981
2741	ENSG00000187630	DHRS4L2	0.670937	0.032537	0.502261	0.0820512	0.126568	1.61903e-10	1.14102e-09	70	87	87	C2	Blood (GTEx)	EpiXcan	0.986909	gtex_bl	0.999981
2742	ENSG00000141424	SLC39A6	-0.670216	-0.0437079	0.50272	0.0246241	0.0296631	0.00247332	0.0077149	27	30	30	C2	Blood (GTEx)	EpiXcan	0.986909	gtex_bl	0.999981
2743	ENSG00000030066	NUP160	-0.670026	-0.0723782	0.502841	0.0140498	0.0105928	0.0757037	0.185826	18	22	22	C2	Blood (GTEx)	EpiXcan	0.986909	gtex_bl	0.999981
2744	ENSG00000109680	TBC1D19	0.669606	0.250738	0.503109	0.000736314	0.0114699	0.0633933	0.15808	4	5	5	C2	Blood (GTEx)	EpiXcan	0.986909	gtex_bl	0.999981
2745	ENSG00000112062	MAPK14	0.669029	0.05041	0.503477	0.0189096	0.0108823	0.0690518	0.171107	16	21	21	C2	Blood (GTEx)	EpiXcan	0.986909	gtex_bl	0.999981
2746	ENSG00000145782	ATG12	-0.668303	-0.0397022	0.50394	0.0348826	0.139377	8.23748e-12	6.57274e-11	11	16	16	C2	Blood (GTEx)	EpiXcan	0.986909	gtex_bl	0.999981
2747	ENSG00000104833	TUBB4A	-0.668046	-0.0668875	0.504104	0.0183987	0.07186	2.23962e-06	1.03746e-05	6	8	8	C2	Blood (GTEx)	EpiXcan	0.986909	gtex_bl	0.999981
2748	ENSG00000188186	LAMTOR4	-0.667816	-0.141551	0.504251	0.00375478	0.0886132	3.75383e-08	2.11754e-07	2	5	5	C2	Blood (GTEx)	EpiXcan	0.986909	gtex_bl	0.999981
2749	ENSG00000262814	MRPL12	0.667674	0.10922	0.504342	0.00446856	0.0142369	0.0391445	0.102077	15	18	18	C2	Blood (GTEx)	EpiXcan	0.986909	gtex_bl	0.999981
2750	ENSG00000110063	DCPS	0.667581	0.0176054	0.504401	0.0985527	0.0916426	8.32205e-08	4.50586e-07	102	125	125	C2	Blood (GTEx)	EpiXcan	0.986909	gtex_bl	0.999981
2751	ENSG00000072310	SREBF1	-0.667339	-0.0319168	0.504556	0.0639522	0.143791	4.7973e-12	3.90249e-11	17	19	19	C2	Blood (GTEx)	EpiXcan	0.986909	gtex_bl	0.999981
2752	ENSG00000112406	HECA	-0.66731	-0.0340598	0.504574	0.0586156	0.0348389	0.00119838	0.0039049	49	64	64	C2	Blood (GTEx)	EpiXcan	0.986909	gtex_bl	0.999981
2753	ENSG00000119541	VPS4B	-0.667273	-0.0259541	0.504598	0.0635402	0.0178867	0.0204854	0.0558887	42	50	50	C2	Blood (GTEx)	EpiXcan	0.986909	gtex_bl	0.999981
2754	ENSG00000136271	DDX56	0.667087	0.125699	0.504716	0.00324265	0.0661472	5.51956e-06	2.42784e-05	6	9	9	C2	Blood (GTEx)	EpiXcan	0.986909	gtex_bl	0.999981
2755	ENSG00000130699	TAF4	0.666674	0.0301712	0.50498	0.0468998	0.0148295	0.0355526	0.0932757	50	68	68	C2	Blood (GTEx)	EpiXcan	0.986909	gtex_bl	0.999981
2756	ENSG00000127980	PEX1	0.665564	0.0722073	0.50569	0.00896973	0.0102251	0.0824811	0.200653	13	14	14	C2	Blood (GTEx)	EpiXcan	0.986909	gtex_bl	0.999981
2757	ENSG00000168528	SERINC2	-0.66527	-0.0157696	0.505878	0.227553	0.403973	1.52762e-38	7.54812e-37	23	29	29	C2	Blood (GTEx)	EpiXcan	0.986909	gtex_bl	0.999981
2758	ENSG00000257176	AC009318.1	-0.665115	-0.0298595	0.505977	0.0548551	0.238733	2.89558e-21	4.95256e-20	9	11	11	C2	Blood (GTEx)	EpiXcan	0.986909	gtex_bl	0.999981
2759	ENSG00000116521	SCAMP3	-0.664576	-0.0554079	0.506322	0.018223	0.0141144	0.0406202	0.105533	25	32	32	C2	Blood (GTEx)	EpiXcan	0.986909	gtex_bl	0.999981
2760	ENSG00000163412	EIF4E3	-0.664142	-0.0736975	0.506599	0.0190624	0.0314987	0.00196904	0.00622486	19	21	21	C2	Blood (GTEx)	EpiXcan	0.986909	gtex_bl	0.999981
2761	ENSG00000130590	SAMD10	-0.663729	-0.0394827	0.506864	0.0344217	0.0660254	6.2873e-06	2.74293e-05	9	12	12	C2	Blood (GTEx)	EpiXcan	0.986909	gtex_bl	0.999981
2762	ENSG00000165689	SDCCAG3	-0.663012	-0.0233198	0.507323	0.0970632	0.250001	1.04671e-21	1.84956e-20	20	23	23	C2	Blood (GTEx)	EpiXcan	0.986909	gtex_bl	0.999981
2763	ENSG00000150990	DHX37	-0.662343	-0.0918157	0.507752	0.00800382	0.0275898	0.00367702	0.0112383	7	12	12	C2	Blood (GTEx)	EpiXcan	0.986909	gtex_bl	0.999981
2764	ENSG00000078177	N4BP2	0.662338	0.0519315	0.507755	0.0164954	0.0506163	8.54556e-05	0.000323056	14	15	15	C2	Blood (GTEx)	EpiXcan	0.986909	gtex_bl	0.999981
2765	ENSG00000101773	RBBP8	0.662332	0.0381484	0.507758	0.0371016	0.121499	3.90781e-10	2.67354e-09	13	15	15	C2	Blood (GTEx)	EpiXcan	0.986909	gtex_bl	0.999981
2766	ENSG00000137944	KYAT3	-0.662317	-0.0211402	0.507768	0.126841	0.242933	3.61032e-21	6.12012e-20	30	35	35	C2	Blood (GTEx)	EpiXcan	0.986909	gtex_bl	0.999981
2767	ENSG00000178665	ZNF713	-0.66219	-0.0478764	0.50785	0.0221303	0.0199526	0.0145176	0.0406207	35	38	38	C2	Blood (GTEx)	EpiXcan	0.986909	gtex_bl	0.999981
2768	ENSG00000155906	RMND1	-0.661897	-0.0576484	0.508037	0.0121249	0.0263286	0.00462814	0.0139661	20	22	22	C2	Blood (GTEx)	EpiXcan	0.986909	gtex_bl	0.999981
2769	ENSG00000010219	DYRK4	0.661879	0.0317306	0.508049	0.0578912	0.153862	5.77742e-13	5.08421e-12	11	14	14	C2	Blood (GTEx)	EpiXcan	0.986909	gtex_bl	0.999981
2770	ENSG00000128973	CLN6	0.661669	0.0135851	0.508183	0.144167	0.212183	5.95956e-18	8.06353e-17	32	38	38	C2	Blood (GTEx)	EpiXcan	0.986909	gtex_bl	0.999981
2771	ENSG00000163754	GYG1	0.661379	0.0427773	0.508369	0.0289563	0.0866624	1.60116e-07	8.37032e-07	3	4	4	C2	Blood (GTEx)	EpiXcan	0.986909	gtex_bl	0.999981
2772	ENSG00000100014	SPECC1L	-0.661378	-0.0583784	0.50837	0.0207771	0.0181219	0.0190987	0.0523948	43	51	51	C2	Blood (GTEx)	EpiXcan	0.986909	gtex_bl	0.999981
2773	ENSG00000110717	NDUFS8	-0.661008	-0.0345515	0.508607	0.0446821	0.197328	1.81536e-16	2.16626e-15	27	35	35	C2	Blood (GTEx)	EpiXcan	0.986909	gtex_bl	0.999981
2774	ENSG00000171729	TMEM51	-0.660447	-0.0312447	0.508967	0.055329	0.0423377	0.000316016	0.00111093	56	71	71	C2	Blood (GTEx)	EpiXcan	0.986909	gtex_bl	0.999981
2775	ENSG00000072736	NFATC3	0.660338	0.0564622	0.509037	0.0281907	0.055227	2.96665e-05	0.00011896	7	7	7	C2	Blood (GTEx)	EpiXcan	0.986909	gtex_bl	0.999981
2776	ENSG00000154760	SLFN13	-0.660151	-0.0631604	0.509157	0.011556	0.0140633	0.0407762	0.105897	3	3	3	C2	Blood (GTEx)	EpiXcan	0.986909	gtex_bl	0.999981
2777	ENSG00000136193	SCRN1	0.659879	0.0293159	0.509332	0.0497545	0.138254	2.46204e-12	2.05288e-11	19	22	22	C2	Blood (GTEx)	EpiXcan	0.986909	gtex_bl	0.999981
2778	ENSG00000143458	GABPB2	0.65981	0.0604195	0.509376	0.0155199	0.0404439	0.000440607	0.00152838	6	7	7	C2	Blood (GTEx)	EpiXcan	0.986909	gtex_bl	0.999981
2779	ENSG00000155275	TRMT44	-0.659626	-0.0645048	0.509494	0.00831149	0.0108949	0.0714074	0.176289	5	7	7	C2	Blood (GTEx)	EpiXcan	0.986909	gtex_bl	0.999981
2780	ENSG00000215252	GOLGA8B	0.659623	0.0280257	0.509496	0.0663166	0.177063	1.13181e-14	1.14913e-13	18	26	26	C2	Blood (GTEx)	EpiXcan	0.986909	gtex_bl	0.999981
2781	ENSG00000100445	SDR39U1	0.659622	0.0169094	0.509497	0.169288	0.19262	5.14336e-16	5.79051e-15	88	111	111	C2	Blood (GTEx)	EpiXcan	0.986909	gtex_bl	0.999981
2782	ENSG00000107816	LZTS2	-0.65956	-0.0506288	0.509536	0.0322113	0.016539	0.026018	0.0700092	24	27	27	C2	Blood (GTEx)	EpiXcan	0.986909	gtex_bl	0.999981
2783	ENSG00000111666	CHPT1	-0.659209	-0.0209329	0.509761	0.100529	0.164317	1.32759e-13	1.23819e-12	15	17	17	C2	Blood (GTEx)	EpiXcan	0.986909	gtex_bl	0.999981
2784	ENSG00000100116	GCAT	-0.659131	-0.0126002	0.509811	0.313072	0.262356	5.19622e-23	9.98887e-22	91	105	105	C2	Blood (GTEx)	EpiXcan	0.986909	gtex_bl	0.999981
2785	ENSG00000141027	NCOR1	-0.659104	-0.0230007	0.509829	0.10329	0.18888	1.06824e-15	1.17295e-14	27	35	35	C2	Blood (GTEx)	EpiXcan	0.986909	gtex_bl	0.999981
2786	ENSG00000183044	ABAT	-0.658971	-0.0252709	0.509914	0.0834103	0.334139	1.5382e-30	4.81716e-29	47	64	64	C2	Blood (GTEx)	EpiXcan	0.986909	gtex_bl	0.999981
2787	ENSG00000235954	TTC28-AS1	0.658643	0.0315623	0.510125	0.0507112	0.118949	3.07649e-10	2.1233e-09	14	18	18	C2	Blood (GTEx)	EpiXcan	0.986909	gtex_bl	0.999981
2788	ENSG00000204851	PNMA8B	-0.658621	-0.0405225	0.510139	0.0235974	0.118379	1.45607e-10	1.03217e-09	15	20	20	C2	Blood (GTEx)	EpiXcan	0.986909	gtex_bl	0.999981
2789	ENSG00000059691	GATB	-0.658084	-0.0293367	0.510484	0.0423496	0.0985604	2.30388e-08	1.32769e-07	24	30	30	C2	Blood (GTEx)	EpiXcan	0.986909	gtex_bl	0.999981
2790	ENSG00000107796	ACTA2	-0.656604	-0.0245977	0.511435	0.0828444	0.247744	8.50799e-21	1.40651e-19	16	19	19	C2	Blood (GTEx)	EpiXcan	0.986909	gtex_bl	0.999981
2791	ENSG00000139343	SNRPF	0.656037	0.0659547	0.5118	0.0110554	0.026135	0.00517083	0.0154881	8	8	8	C2	Blood (GTEx)	EpiXcan	0.986909	gtex_bl	0.999981
2792	ENSG00000155666	KDM8	0.655455	0.169786	0.512175	0.00182526	0.0107403	0.0690323	0.171107	3	5	5	C2	Blood (GTEx)	EpiXcan	0.986909	gtex_bl	0.999981
2793	ENSG00000099282	TSPAN15	0.655181	0.0303716	0.512351	0.0856964	0.0351868	0.00100199	0.00329248	65	81	81	C2	Blood (GTEx)	EpiXcan	0.986909	gtex_bl	0.999981
2794	ENSG00000160593	JAML	0.654845	0.093493	0.512568	0.00699556	0.0441765	0.000259357	0.000923675	19	26	26	C2	Blood (GTEx)	EpiXcan	0.986909	gtex_bl	0.999981
2795	ENSG00000261098	AP000766.1	-0.654834	-0.0407007	0.512574	0.02481	0.0387942	0.000578874	0.00197261	11	13	13	C2	Blood (GTEx)	EpiXcan	0.986909	gtex_bl	0.999981
2796	ENSG00000135363	LMO2	-0.653753	-0.0439372	0.513271	0.0256266	0.0514817	7.02609e-05	0.000268967	16	17	17	C2	Blood (GTEx)	EpiXcan	0.986909	gtex_bl	0.999981
2797	ENSG00000087274	ADD1	-0.653634	-0.101728	0.513348	0.00428782	0.0184834	0.0176168	0.0485992	4	4	4	C2	Blood (GTEx)	EpiXcan	0.986909	gtex_bl	0.999981
2798	ENSG00000197183	NOL4L	0.653056	0.04572	0.51372	0.0244915	0.166579	9.81528e-14	9.28692e-13	29	36	36	C2	Blood (GTEx)	EpiXcan	0.986909	gtex_bl	0.999981
2799	ENSG00000023839	ABCC2	-0.653043	-0.0637058	0.513729	0.0144937	0.0394662	0.00046741	0.00161463	19	19	19	C2	Blood (GTEx)	EpiXcan	0.986909	gtex_bl	0.999981
2800	ENSG00000140391	TSPAN3	0.652664	0.0327133	0.513973	0.0470957	0.194644	4.06496e-16	4.65499e-15	15	21	21	C2	Blood (GTEx)	EpiXcan	0.986909	gtex_bl	0.999981
2801	ENSG00000123609	NMI	-0.65265	-0.0382807	0.513982	0.0326618	0.069358	3.94017e-06	1.76633e-05	12	14	14	C2	Blood (GTEx)	EpiXcan	0.986909	gtex_bl	0.999981
2802	ENSG00000116171	SCP2	-0.652536	-0.0304823	0.514056	0.0568724	0.141864	1.09986e-11	8.69786e-11	21	24	24	C2	Blood (GTEx)	EpiXcan	0.986909	gtex_bl	0.999981
2803	ENSG00000183475	ASB7	0.652104	0.0437857	0.514334	0.0224378	0.0756	1.26918e-06	6.05586e-06	12	14	14	C2	Blood (GTEx)	EpiXcan	0.986909	gtex_bl	0.999981
2804	ENSG00000214279	SCART1	-0.652054	-0.0505663	0.514366	0.0172461	0.0317285	0.00138261	0.00446079	5	6	6	C2	Blood (GTEx)	EpiXcan	0.986909	gtex_bl	0.999981
2805	ENSG00000176978	DPP7	0.652008	0.07177	0.514396	0.0142791	0.0207209	0.0119641	0.0339892	11	16	16	C2	Blood (GTEx)	EpiXcan	0.986909	gtex_bl	0.999981
2806	ENSG00000103723	AP3B2	-0.651889	-0.0162652	0.514473	0.196398	0.243077	1.66954e-20	2.70965e-19	33	37	37	C2	Blood (GTEx)	EpiXcan	0.986909	gtex_bl	0.999981
2807	ENSG00000077984	CST7	0.651765	0.0102463	0.514553	0.324542	0.386085	6.64074e-36	2.82147e-34	66	78	78	C2	Blood (GTEx)	EpiXcan	0.986909	gtex_bl	0.999981
2808	ENSG00000125629	INSIG2	-0.651454	-0.0182043	0.514753	0.158791	0.242301	9.80438e-21	1.61283e-19	20	23	23	C2	Blood (GTEx)	EpiXcan	0.986909	gtex_bl	0.999981
2809	ENSG00000068028	RASSF1	-0.651324	-0.0940227	0.514837	0.00548905	0.0518408	7.28365e-05	0.00027836	4	6	6	C2	Blood (GTEx)	EpiXcan	0.986909	gtex_bl	0.999981
2810	ENSG00000179598	PLD6	0.651149	0.0368335	0.51495	0.0461118	0.0802155	3.53604e-07	1.78555e-06	26	32	32	C2	Blood (GTEx)	EpiXcan	0.986909	gtex_bl	0.999981
2811	ENSG00000104763	ASAH1	-0.650547	-0.0203035	0.515339	0.121082	0.401457	5.31601e-38	2.53289e-36	33	40	40	C2	Blood (GTEx)	EpiXcan	0.986909	gtex_bl	0.999981
2812	ENSG00000218739	CEBPZOS	-0.649648	-0.044493	0.515919	0.0227408	0.0633999	7.93761e-06	3.41268e-05	9	10	10	C2	Blood (GTEx)	EpiXcan	0.986909	gtex_bl	0.999981
2813	ENSG00000102882	MAPK3	0.649605	0.0289727	0.515947	0.0709839	0.286257	8.4119e-25	1.81591e-23	13	15	15	C2	Blood (GTEx)	EpiXcan	0.986909	gtex_bl	0.999981
2814	ENSG00000163635	ATXN7	0.649417	0.0348195	0.516069	0.0317535	0.0686793	4.31425e-06	1.92803e-05	53	61	61	C2	Blood (GTEx)	EpiXcan	0.986909	gtex_bl	0.999981
2815	ENSG00000108828	VAT1	-0.649338	-0.10527	0.51612	0.00397001	0.0332728	0.00149938	0.00481193	4	8	8	C2	Blood (GTEx)	EpiXcan	0.986909	gtex_bl	0.999981
2816	ENSG00000144182	LIPT1	-0.649226	-0.0319659	0.516192	0.0433982	0.109622	3.22656e-09	2.04007e-08	7	7	7	C2	Blood (GTEx)	EpiXcan	0.986909	gtex_bl	0.999981
2817	ENSG00000125457	MIF4GD	-0.649182	-0.058126	0.516221	0.0155109	0.168578	3.53741e-14	3.45986e-13	29	42	42	C2	Blood (GTEx)	EpiXcan	0.986909	gtex_bl	0.999981
2818	ENSG00000008128	CDK11A	0.648702	0.0324302	0.516531	0.181032	0.224932	2.28501e-20	3.65519e-19	29	49	49	C2	Blood (GTEx)	EpiXcan	0.986909	gtex_bl	0.999981
2819	ENSG00000101546	RBFA	-0.648442	-0.0901109	0.516699	0.0053134	0.0390826	0.000570154	0.00194488	13	17	17	C2	Blood (GTEx)	EpiXcan	0.986909	gtex_bl	0.999981
2820	ENSG00000139278	GLIPR1	-0.648211	-0.0265263	0.516848	0.0711703	0.114743	1.21062e-09	7.98759e-09	23	25	25	C2	Blood (GTEx)	EpiXcan	0.986909	gtex_bl	0.999981
2821	ENSG00000125637	PSD4	-0.647995	-0.0208532	0.516988	0.117071	0.515759	1.52266e-56	2.18428e-54	22	26	26	C2	Blood (GTEx)	EpiXcan	0.986909	gtex_bl	0.999981
2822	ENSG00000175390	EIF3F	-0.647475	-0.024236	0.517324	0.0733825	0.152891	1.23096e-12	1.05406e-11	15	17	17	C2	Blood (GTEx)	EpiXcan	0.986909	gtex_bl	0.999981
2823	ENSG00000149091	DGKZ	0.646926	0.10283	0.51768	0.00460185	0.020397	0.0131707	0.037109	5	10	10	C2	Blood (GTEx)	EpiXcan	0.986909	gtex_bl	0.999981
2824	ENSG00000013306	SLC25A39	0.646705	0.100919	0.517823	0.00536274	0.0104095	0.0746753	0.183605	6	8	8	C2	Blood (GTEx)	EpiXcan	0.986909	gtex_bl	0.999981
2825	ENSG00000107745	MICU1	0.646475	0.0374701	0.517972	0.0280634	0.065066	5.94929e-06	2.60399e-05	17	23	23	C2	Blood (GTEx)	EpiXcan	0.986909	gtex_bl	0.999981
2826	ENSG00000204257	HLA-DMA	0.646437	0.108187	0.517996	0.00505324	0.0498072	6.79071e-05	0.000260405	7	9	9	C2	Blood (GTEx)	EpiXcan	0.986909	gtex_bl	0.999981
2827	ENSG00000272338	AC067838.1	0.646429	0.029517	0.518002	0.051998	0.152996	9.10326e-13	7.88102e-12	14	20	20	C2	Blood (GTEx)	EpiXcan	0.986909	gtex_bl	0.999981
2828	ENSG00000227372	TP73-AS1	-0.646337	-0.0380779	0.518061	0.0392051	0.0744371	1.07827e-06	5.18573e-06	33	40	40	C2	Blood (GTEx)	EpiXcan	0.986909	gtex_bl	0.999981
2829	ENSG00000110768	GTF2H1	0.646143	0.030877	0.518187	0.0456802	0.0915893	7.50487e-08	4.08496e-07	37	45	45	C2	Blood (GTEx)	EpiXcan	0.986909	gtex_bl	0.999981
2830	ENSG00000133477	FAM83F	-0.645977	-0.0444406	0.518294	0.020232	0.0249959	0.00581318	0.0172879	15	16	16	C2	Blood (GTEx)	EpiXcan	0.986909	gtex_bl	0.999981
2831	ENSG00000108784	NAGLU	0.645671	0.103059	0.518492	0.00913788	0.0204741	0.0122108	0.0346456	2	3	3	C2	Blood (GTEx)	EpiXcan	0.986909	gtex_bl	0.999981
2832	ENSG00000181649	PHLDA2	0.645619	0.0234305	0.518526	0.0900432	0.121887	3.44809e-10	2.36996e-09	26	32	32	C2	Blood (GTEx)	EpiXcan	0.986909	gtex_bl	0.999981
2833	ENSG00000125247	TMTC4	0.644258	0.0148733	0.519408	0.194386	0.296694	8.54732e-26	1.95257e-24	19	19	19	C2	Blood (GTEx)	EpiXcan	0.986909	gtex_bl	0.999981
2834	ENSG00000100056	ESS2	0.64414	0.0188649	0.519485	0.175306	0.314793	6.18092e-28	1.62322e-26	8	8	8	C2	Blood (GTEx)	EpiXcan	0.986909	gtex_bl	0.999981
2835	ENSG00000196411	EPHB4	0.643979	0.0191099	0.519589	0.103064	0.195472	2.40812e-16	2.81813e-15	12	12	12	C2	Blood (GTEx)	EpiXcan	0.986909	gtex_bl	0.999981
2836	ENSG00000198870	STKLD1	-0.64355	-0.0512363	0.519867	0.0161766	0.0137871	0.0434233	0.112117	22	23	23	C2	Blood (GTEx)	EpiXcan	0.986909	gtex_bl	0.999981
2837	ENSG00000204282	TNRC6C-AS1	0.643285	0.0267689	0.520039	0.0730915	0.131147	2.83663e-11	2.14776e-10	41	50	50	C2	Blood (GTEx)	EpiXcan	0.986909	gtex_bl	0.999981
2838	ENSG00000115523	GNLY	-0.642965	-0.017843	0.520247	0.140849	0.322665	9.29402e-30	2.75537e-28	15	17	17	C2	Blood (GTEx)	EpiXcan	0.986909	gtex_bl	0.999981
2839	ENSG00000196458	ZNF605	-0.642921	-0.0116937	0.520275	0.140271	0.124562	2.42672e-10	1.68707e-09	54	65	65	C2	Blood (GTEx)	EpiXcan	0.986909	gtex_bl	0.999981
2840	ENSG00000158747	NBL1	-0.642909	-0.0880587	0.520283	0.00500272	0.0557747	3.16707e-05	0.000126503	7	10	10	C2	Blood (GTEx)	EpiXcan	0.986909	gtex_bl	0.999981
2841	ENSG00000229358	DPY19L1P1	0.642688	0.0338647	0.520427	0.0307001	0.111559	2.52205e-09	1.61375e-08	22	26	26	C2	Blood (GTEx)	EpiXcan	0.986909	gtex_bl	0.999981
2842	ENSG00000140157	NIPA2	-0.642686	-0.0535043	0.520428	0.00746033	0.0722661	1.55884e-06	7.35899e-06	7	42	42	C2	Blood (GTEx)	EpiXcan	0.986909	gtex_bl	0.999981
2843	ENSG00000166266	CUL5	-0.641916	-0.129758	0.520928	0.00380024	0.0142139	0.0377116	0.0985524	2	2	2	C2	Blood (GTEx)	EpiXcan	0.986909	gtex_bl	0.999981
2844	ENSG00000198843	SELENOT	0.641499	0.080637	0.521199	0.00512924	0.0226836	0.00887978	0.0257757	4	5	5	C2	Blood (GTEx)	EpiXcan	0.986909	gtex_bl	0.999981
2845	ENSG00000213523	SRA1	0.641188	0.0352602	0.5214	0.0398212	0.0889573	8.49822e-08	4.58636e-07	7	8	8	C2	Blood (GTEx)	EpiXcan	0.986909	gtex_bl	0.999981
2846	ENSG00000100228	RAB36	-0.640955	-0.0814788	0.521552	0.0061185	0.0169865	0.0244848	0.0661372	10	17	17	C2	Blood (GTEx)	EpiXcan	0.986909	gtex_bl	0.999981
2847	ENSG00000163739	CXCL1	-0.640663	-0.0766568	0.521742	0.00849377	0.024863	0.00584847	0.0173883	13	14	14	C2	Blood (GTEx)	EpiXcan	0.986909	gtex_bl	0.999981
2848	ENSG00000148429	USP6NL	0.640143	0.130754	0.522079	0.00265258	0.0294644	0.00260266	0.00809371	3	5	5	C2	Blood (GTEx)	EpiXcan	0.986909	gtex_bl	0.999981
2849	ENSG00000123268	ATF1	0.639968	0.0357036	0.522193	0.0323391	0.133105	4.65039e-11	3.45247e-10	7	8	8	C2	Blood (GTEx)	EpiXcan	0.986909	gtex_bl	0.999981
2850	ENSG00000172985	SH3RF3	0.639382	0.0194105	0.522574	0.0976782	0.156265	1.45083e-13	1.346e-12	41	48	48	C2	Blood (GTEx)	EpiXcan	0.986909	gtex_bl	0.999981
2851	ENSG00000161328	LRRC56	-0.638893	-0.0701099	0.522893	0.00817411	0.0539881	4.15001e-05	0.000163079	5	7	7	C2	Blood (GTEx)	EpiXcan	0.986909	gtex_bl	0.999981
2852	ENSG00000160072	ATAD3B	-0.638196	-0.0170852	0.523346	0.14285	0.151939	3.14791e-14	3.09935e-13	14	18	18	C2	Blood (GTEx)	EpiXcan	0.986909	gtex_bl	0.999981
2853	ENSG00000160305	DIP2A	0.638179	0.0143672	0.523357	0.276273	0.470965	4.8624e-50	5.10781e-48	40	54	54	C2	Blood (GTEx)	EpiXcan	0.986909	gtex_bl	0.999981
2854	ENSG00000162869	PPP1R21	0.638073	0.0502183	0.523426	0.0163304	0.0130032	0.0437948	0.112967	20	23	23	C2	Blood (GTEx)	EpiXcan	0.986909	gtex_bl	0.999981
2855	ENSG00000161013	MGAT4B	0.637929	0.0269024	0.52352	0.0654149	0.0911012	3.04285e-08	1.7326e-07	20	24	24	C2	Blood (GTEx)	EpiXcan	0.986909	gtex_bl	0.999981
2856	ENSG00000136379	ABHD17C	-0.637365	-0.0456762	0.523887	0.0234485	0.0472347	0.000118068	0.000438881	19	23	23	C2	Blood (GTEx)	EpiXcan	0.986909	gtex_bl	0.999981
2857	ENSG00000214174	AMZ2P1	0.63721	0.0171797	0.523988	0.142379	0.389932	7.9941e-37	3.53143e-35	18	24	24	C2	Blood (GTEx)	EpiXcan	0.986909	gtex_bl	0.999981
2858	ENSG00000136813	KIAA0368	-0.636668	-0.0490201	0.524341	0.0177456	0.0362807	0.00093512	0.00308645	20	27	27	C2	Blood (GTEx)	EpiXcan	0.986909	gtex_bl	0.999981
2859	ENSG00000268895	A1BG-AS1	0.636289	0.027491	0.524588	0.0588022	0.06974	2.7566e-06	1.26118e-05	61	81	81	C2	Blood (GTEx)	EpiXcan	0.986909	gtex_bl	0.999981
2860	ENSG00000138621	PPCDC	-0.636193	-0.0250942	0.52465	0.0518278	0.0431723	0.000294567	0.00104073	26	32	32	C2	Blood (GTEx)	EpiXcan	0.986909	gtex_bl	0.999981
2861	ENSG00000051009	FAM160A2	0.635565	0.0277823	0.52506	0.0607615	0.285474	5.41066e-25	1.17755e-23	5	6	6	C2	Blood (GTEx)	EpiXcan	0.986909	gtex_bl	0.999981
2862	ENSG00000114650	SCAP	-0.635171	-0.0257556	0.525317	0.132427	0.136646	2.29879e-11	1.75849e-10	56	67	67	C2	Blood (GTEx)	EpiXcan	0.986909	gtex_bl	0.999981
2863	ENSG00000147650	LRP12	0.635102	0.0665722	0.525362	0.0102929	0.0339999	0.00139001	0.00448357	3	3	3	C2	Blood (GTEx)	EpiXcan	0.986909	gtex_bl	0.999981
2864	ENSG00000060982	BCAT1	-0.635075	-0.0137586	0.52538	0.198449	0.297475	2.23115e-26	5.36319e-25	19	20	20	C2	Blood (GTEx)	EpiXcan	0.986909	gtex_bl	0.999981
2865	ENSG00000166037	CEP57	0.634823	0.0525848	0.525544	0.0252199	0.0543043	4.82441e-05	0.000187865	22	28	28	C2	Blood (GTEx)	EpiXcan	0.986909	gtex_bl	0.999981
2866	ENSG00000063127	SLC6A16	0.634474	0.0406992	0.525772	0.0228925	0.0331601	0.00147483	0.00473886	17	20	20	C2	Blood (GTEx)	EpiXcan	0.986909	gtex_bl	0.999981
2867	ENSG00000182196	ARL6IP4	-0.63425	-0.0260182	0.525918	0.0598041	0.0718512	1.73139e-06	8.13614e-06	43	48	48	C2	Blood (GTEx)	EpiXcan	0.986909	gtex_bl	0.999981
2868	ENSG00000178026	LRRC75B	-0.634248	-0.038327	0.525919	0.0584095	0.0854112	1.95111e-08	1.13173e-07	7	10	10	C2	Blood (GTEx)	EpiXcan	0.986909	gtex_bl	0.999981
2869	ENSG00000215041	NEURL4	-0.633743	-0.05523	0.526248	0.0165524	0.0317326	0.00172266	0.00547972	8	11	11	C2	Blood (GTEx)	EpiXcan	0.986909	gtex_bl	0.999981
2870	ENSG00000223482	NUTM2A-AS1	0.633331	0.032237	0.526517	0.0606543	0.150068	2.31446e-12	1.93466e-11	35	47	47	C2	Blood (GTEx)	EpiXcan	0.986909	gtex_bl	0.999981
2871	ENSG00000204237	OXLD1	-0.633258	-0.0342956	0.526565	0.0404596	0.0579547	2.07514e-05	8.48957e-05	19	24	24	C2	Blood (GTEx)	EpiXcan	0.986909	gtex_bl	0.999981
2872	ENSG00000118473	SGIP1	0.632419	0.018997	0.527113	0.16235	0.20186	4.78005e-17	5.99912e-16	78	87	87	C2	Blood (GTEx)	EpiXcan	0.986909	gtex_bl	0.999981
2873	ENSG00000122515	ZMIZ2	0.63197	0.0427471	0.527407	0.0241963	0.0912161	3.43831e-08	1.94862e-07	4	5	5	C2	Blood (GTEx)	EpiXcan	0.986909	gtex_bl	0.999981
2874	ENSG00000118046	STK11	-0.631525	-0.0315763	0.527697	0.0551589	0.133641	3.85347e-11	2.88491e-10	21	23	23	C2	Blood (GTEx)	EpiXcan	0.986909	gtex_bl	0.999981
2875	ENSG00000105982	RNF32	-0.631347	-0.0600882	0.527814	0.0134035	0.0110757	0.0696135	0.172197	17	20	20	C2	Blood (GTEx)	EpiXcan	0.986909	gtex_bl	0.999981
2876	ENSG00000072694	FCGR2B	-0.630945	-0.0571494	0.528076	0.0264132	0.410137	5.67505e-39	2.87874e-37	13	22	22	C2	Blood (GTEx)	EpiXcan	0.986909	gtex_bl	0.999981
2877	ENSG00000166965	RCCD1	0.630902	0.0417712	0.528104	0.0302849	0.10811	3.63469e-09	2.28297e-08	6	9	9	C2	Blood (GTEx)	EpiXcan	0.986909	gtex_bl	0.999981
2878	ENSG00000028116	VRK2	-0.630736	-0.0277647	0.528213	0.0440571	0.0937744	5.44761e-08	3.00317e-07	28	37	37	C2	Blood (GTEx)	EpiXcan	0.986909	gtex_bl	0.999981
2879	ENSG00000148690	FRA10AC1	0.630626	0.01924	0.528285	0.156287	0.240027	3.79119e-21	6.41043e-20	27	33	33	C2	Blood (GTEx)	EpiXcan	0.986909	gtex_bl	0.999981
2880	ENSG00000198931	APRT	-0.630543	-0.117986	0.52834	0.00632838	0.0208664	0.0103112	0.0296726	16	21	21	C2	Blood (GTEx)	EpiXcan	0.986909	gtex_bl	0.999981
2881	ENSG00000166454	ATMIN	-0.630435	-0.049448	0.52841	0.0166	0.0114561	0.0645152	0.160728	14	16	16	C2	Blood (GTEx)	EpiXcan	0.986909	gtex_bl	0.999981
2882	ENSG00000136710	CCDC115	0.630426	0.0880941	0.528416	0.0066089	0.0142011	0.0401476	0.104428	9	11	11	C2	Blood (GTEx)	EpiXcan	0.986909	gtex_bl	0.999981
2883	ENSG00000183741	CBX6	-0.630285	-0.018841	0.528508	0.102352	0.110821	2.84338e-09	1.80981e-08	36	41	41	C2	Blood (GTEx)	EpiXcan	0.986909	gtex_bl	0.999981
2884	ENSG00000260948	AL390195.2	-0.630174	-0.0397592	0.528581	0.021521	0.0153634	0.0321892	0.0851211	19	21	21	C2	Blood (GTEx)	EpiXcan	0.986909	gtex_bl	0.999981
2885	ENSG00000116273	PHF13	0.629837	0.0224485	0.528801	0.0715846	0.164998	1.61294e-13	1.49121e-12	32	41	41	C2	Blood (GTEx)	EpiXcan	0.986909	gtex_bl	0.999981
2886	ENSG00000155868	MED7	-0.629326	-0.0786691	0.529135	0.0118863	0.0132839	0.045039	0.115997	3	5	5	C2	Blood (GTEx)	EpiXcan	0.986909	gtex_bl	0.999981
2887	ENSG00000168874	ATOH8	-0.629247	-0.0119965	0.529187	0.172855	0.326323	1.0663e-28	2.92105e-27	33	38	38	C2	Blood (GTEx)	EpiXcan	0.986909	gtex_bl	0.999981
2888	ENSG00000164880	INTS1	-0.628956	-0.0193735	0.529378	0.174651	0.414032	1.15052e-39	6.18913e-38	27	40	40	C2	Blood (GTEx)	EpiXcan	0.986909	gtex_bl	0.999981
2889	ENSG00000091592	NLRP1	-0.628484	-0.0636115	0.529687	0.0126388	0.0108687	0.0671276	0.166769	9	14	14	C2	Blood (GTEx)	EpiXcan	0.986909	gtex_bl	0.999981
2890	ENSG00000213626	LBH	-0.628339	-0.0405307	0.529782	0.0252137	0.0815612	5.098e-07	2.53211e-06	9	10	10	C2	Blood (GTEx)	EpiXcan	0.986909	gtex_bl	0.999981
2891	ENSG00000128829	EIF2AK4	0.628133	0.0362584	0.529917	0.0276605	0.1447	5.09206e-12	4.12968e-11	12	17	17	C2	Blood (GTEx)	EpiXcan	0.986909	gtex_bl	0.999981
2892	ENSG00000269352	PTOV1-AS2	0.626481	0.0368843	0.530999	0.036978	0.0728584	2.21861e-06	1.02844e-05	14	20	20	C2	Blood (GTEx)	EpiXcan	0.986909	gtex_bl	0.999981
2893	ENSG00000197943	PLCG2	0.626374	0.0948386	0.53107	0.00441691	0.0146787	0.0340261	0.0896057	2	2	2	C2	Blood (GTEx)	EpiXcan	0.986909	gtex_bl	0.999981
2894	ENSG00000143924	EML4	0.626128	0.0331458	0.531231	0.0450782	0.126711	1.50571e-10	1.06509e-09	17	21	21	C2	Blood (GTEx)	EpiXcan	0.986909	gtex_bl	0.999981
2895	ENSG00000184787	UBE2G2	-0.62609	-0.0880239	0.531256	0.00687945	0.0228236	0.00905036	0.0262423	7	8	8	C2	Blood (GTEx)	EpiXcan	0.986909	gtex_bl	0.999981
2896	ENSG00000176472	ZNF575	-0.625742	-0.0721127	0.531484	0.00975297	0.0526388	4.80799e-05	0.00018728	5	6	6	C2	Blood (GTEx)	EpiXcan	0.986909	gtex_bl	0.999981
2897	ENSG00000162704	ARPC5	-0.625601	-0.0163244	0.531576	0.167493	0.295755	2.05233e-26	4.94227e-25	41	47	47	C2	Blood (GTEx)	EpiXcan	0.986909	gtex_bl	0.999981
2898	ENSG00000237440	ZNF737	-0.625573	-0.0414909	0.531595	0.0401737	0.0289936	0.00310034	0.00955234	47	60	60	C2	Blood (GTEx)	EpiXcan	0.986909	gtex_bl	0.999981
2899	ENSG00000072401	UBE2D1	0.625466	0.0330263	0.531666	0.0426686	0.0907581	3.8174e-08	2.14795e-07	5	8	8	C2	Blood (GTEx)	EpiXcan	0.986909	gtex_bl	0.999981
2900	ENSG00000158773	USF1	0.625381	0.0278664	0.531721	0.0579856	0.172613	2.74188e-14	2.71146e-13	5	7	7	C2	Blood (GTEx)	EpiXcan	0.986909	gtex_bl	0.999981
2901	ENSG00000116337	AMPD2	0.625375	0.0388463	0.531725	0.0197961	0.0504043	8.67689e-05	0.000327556	9	9	9	C2	Blood (GTEx)	EpiXcan	0.986909	gtex_bl	0.999981
2902	ENSG00000159658	EFCAB14	-0.625228	-0.0279639	0.531821	0.0605816	0.172321	4.10835e-14	3.99486e-13	15	18	18	C2	Blood (GTEx)	EpiXcan	0.986909	gtex_bl	0.999981
2903	ENSG00000131778	CHD1L	0.62512	0.0278415	0.531892	0.0777252	0.215064	3.74895e-18	5.14026e-17	28	36	36	C2	Blood (GTEx)	EpiXcan	0.986909	gtex_bl	0.999981
2904	ENSG00000140319	SRP14	0.624859	0.037577	0.532064	0.0267175	0.059541	1.99245e-05	8.17406e-05	10	12	12	C2	Blood (GTEx)	EpiXcan	0.986909	gtex_bl	0.999981
2905	ENSG00000165810	BTNL9	-0.624435	-0.110619	0.532342	0.00474558	0.0227219	0.00936063	0.0270847	12	15	15	C2	Blood (GTEx)	EpiXcan	0.986909	gtex_bl	0.999981
2906	ENSG00000101347	SAMHD1	0.623985	0.0408701	0.532637	0.0261255	0.0839126	2.88001e-07	1.46874e-06	11	14	14	C2	Blood (GTEx)	EpiXcan	0.986909	gtex_bl	0.999981
2907	ENSG00000174446	SNAPC5	0.622829	0.0367598	0.533397	0.0324339	0.0638519	9.17747e-06	3.92551e-05	19	21	21	C2	Blood (GTEx)	EpiXcan	0.986909	gtex_bl	0.999981
2908	ENSG00000133678	TMEM254	0.622806	0.0295863	0.533412	0.0549851	0.0594389	1.55171e-05	6.45709e-05	28	34	34	C2	Blood (GTEx)	EpiXcan	0.986909	gtex_bl	0.999981
2909	ENSG00000237854	LINC00674	-0.622742	-0.0401279	0.533454	0.0198574	0.0206369	0.0131566	0.0370768	14	17	17	C2	Blood (GTEx)	EpiXcan	0.986909	gtex_bl	0.999981
2910	ENSG00000079950	STX7	-0.622711	-0.0360709	0.533475	0.0486993	0.0840699	3.15132e-07	1.59976e-06	20	25	25	C2	Blood (GTEx)	EpiXcan	0.986909	gtex_bl	0.999981
2911	ENSG00000185085	INTS5	0.622495	0.0375395	0.533616	0.0306064	0.0489062	0.000104511	0.000390995	20	26	26	C2	Blood (GTEx)	EpiXcan	0.986909	gtex_bl	0.999981
2912	ENSG00000247774	PCED1B-AS1	0.622331	0.0283677	0.533724	0.0551104	0.0794796	6.03363e-07	2.96919e-06	24	29	29	C2	Blood (GTEx)	EpiXcan	0.986909	gtex_bl	0.999981
2913	ENSG00000164535	DAGLB	-0.621481	-0.0117313	0.534283	0.343987	0.474191	4.44565e-48	3.90193e-46	21	24	24	C2	Blood (GTEx)	EpiXcan	0.986909	gtex_bl	0.999981
2914	ENSG00000106100	NOD1	-0.62074	-0.0632413	0.53477	0.0183486	0.0235073	0.00797246	0.0232686	18	21	21	C2	Blood (GTEx)	EpiXcan	0.986909	gtex_bl	0.999981
2915	ENSG00000128708	HAT1	0.620494	0.046804	0.534932	0.0222497	0.0924519	4.74205e-08	2.63379e-07	10	12	12	C2	Blood (GTEx)	EpiXcan	0.986909	gtex_bl	0.999981
2916	ENSG00000109790	KLHL5	-0.620457	-0.045251	0.534957	0.0311233	0.0278069	0.00347435	0.0106408	29	33	33	C2	Blood (GTEx)	EpiXcan	0.986909	gtex_bl	0.999981
2917	ENSG00000186827	TNFRSF4	0.62044	0.053974	0.534968	0.0231997	0.0201743	0.0142346	0.0399208	35	50	50	C2	Blood (GTEx)	EpiXcan	0.986909	gtex_bl	0.999981
2918	ENSG00000123610	TNFAIP6	-0.619887	-0.0231025	0.535332	0.0757243	0.381821	3.23963e-35	1.32984e-33	19	21	21	C2	Blood (GTEx)	EpiXcan	0.986909	gtex_bl	0.999981
2919	ENSG00000155926	SLA	0.619623	0.0299815	0.535506	0.0333586	0.100944	1.5731e-08	9.22901e-08	21	26	26	C2	Blood (GTEx)	EpiXcan	0.986909	gtex_bl	0.999981
2920	ENSG00000188171	ZNF626	0.618993	0.0237256	0.535921	0.0818123	0.11374	1.51181e-09	9.86262e-09	34	39	39	C2	Blood (GTEx)	EpiXcan	0.986909	gtex_bl	0.999981
2921	ENSG00000220848	RPS18P9	0.618802	0.129911	0.536046	0.00441509	0.017858	0.0204251	0.0557544	3	3	3	C2	Blood (GTEx)	EpiXcan	0.986909	gtex_bl	0.999981
2922	ENSG00000148019	CEP78	0.618593	0.0227937	0.536185	0.0725277	0.140771	1.45807e-12	1.24216e-11	12	12	12	C2	Blood (GTEx)	EpiXcan	0.986909	gtex_bl	0.999981
2923	ENSG00000132196	HSD17B7	0.618483	0.0223458	0.536257	0.114544	0.12842	1.08079e-10	7.76043e-10	60	78	78	C2	Blood (GTEx)	EpiXcan	0.986909	gtex_bl	0.999981
2924	ENSG00000147457	CHMP7	-0.61819	-0.258831	0.53645	0.000777592	0.0735487	1.81219e-06	8.48595e-06	4	8	8	C2	Blood (GTEx)	EpiXcan	0.986909	gtex_bl	0.999981
2925	ENSG00000149600	COMMD7	-0.618049	-0.0389571	0.536543	0.0335472	0.0380351	0.000658895	0.00222748	24	28	28	C2	Blood (GTEx)	EpiXcan	0.986909	gtex_bl	0.999981
2926	ENSG00000258890	CEP95	0.617853	0.0638798	0.536672	0.00998555	0.0515929	6.65391e-05	0.000255673	2	2	2	C2	Blood (GTEx)	EpiXcan	0.986909	gtex_bl	0.999981
2927	ENSG00000235652	AL356599.1	0.617785	0.0512663	0.536717	0.0169512	0.0176852	0.0208302	0.0567713	13	14	14	C2	Blood (GTEx)	EpiXcan	0.986909	gtex_bl	0.999981
2928	ENSG00000163596	ICA1L	-0.617714	-0.0330136	0.536764	0.0369915	0.0120095	0.0576308	0.145039	28	31	31	C2	Blood (GTEx)	EpiXcan	0.986909	gtex_bl	0.999981
2929	ENSG00000137807	KIF23	-0.617633	-0.0481673	0.536818	0.0113106	0.0157538	0.0291206	0.077622	10	11	11	C2	Blood (GTEx)	EpiXcan	0.986909	gtex_bl	0.999981
2930	ENSG00000136404	TM6SF1	-0.617609	-0.0842523	0.536833	0.00581298	0.0351136	0.000861199	0.00285873	3	3	3	C2	Blood (GTEx)	EpiXcan	0.986909	gtex_bl	0.999981
2931	ENSG00000167207	NOD2	-0.617497	-0.0167993	0.536907	0.167001	0.426955	5.72493e-41	3.40966e-39	18	25	25	C2	Blood (GTEx)	EpiXcan	0.986909	gtex_bl	0.999981
2932	ENSG00000116698	SMG7	0.616711	0.0329639	0.537425	0.0401731	0.148257	3.56772e-12	2.93446e-11	16	18	18	C2	Blood (GTEx)	EpiXcan	0.986909	gtex_bl	0.999981
2933	ENSG00000187134	AKR1C1	0.61662	0.0328824	0.537485	0.0833921	0.276916	2.38256e-24	4.98209e-23	42	60	60	C2	Blood (GTEx)	EpiXcan	0.986909	gtex_bl	0.999981
2934	ENSG00000131634	TMEM204	0.616463	0.0111951	0.537589	0.334038	0.465185	1.37531e-46	1.112e-44	26	29	29	C2	Blood (GTEx)	EpiXcan	0.986909	gtex_bl	0.999981
2935	ENSG00000260274	AC068338.2	-0.616439	-0.0209297	0.537605	0.102069	0.188747	4.33689e-16	4.94516e-15	16	19	19	C2	Blood (GTEx)	EpiXcan	0.986909	gtex_bl	0.999981
2936	ENSG00000101104	PABPC1L	-0.61637	-0.0222332	0.537651	0.112963	0.110534	1.63583e-09	1.06301e-08	49	56	56	C2	Blood (GTEx)	EpiXcan	0.986909	gtex_bl	0.999981
2937	ENSG00000141580	WDR45B	0.616321	0.0289652	0.537683	0.0560023	0.12063	2.68809e-10	1.86683e-09	15	17	17	C2	Blood (GTEx)	EpiXcan	0.986909	gtex_bl	0.999981
2938	ENSG00000149541	B3GAT3	0.616163	0.0542746	0.537787	0.0159063	0.0133706	0.0459451	0.118126	11	14	14	C2	Blood (GTEx)	EpiXcan	0.986909	gtex_bl	0.999981
2939	ENSG00000158161	EYA3	-0.615706	-0.0141196	0.538089	0.211172	0.343265	2.54663e-31	8.30674e-30	17	17	17	C2	Blood (GTEx)	EpiXcan	0.986909	gtex_bl	0.999981
2940	ENSG00000142669	SH3BGRL3	-0.614927	-0.0652177	0.538603	0.00841414	0.0100846	0.0808997	0.197309	7	9	9	C2	Blood (GTEx)	EpiXcan	0.986909	gtex_bl	0.999981
2941	ENSG00000135387	CAPRIN1	0.614461	0.0475894	0.53891	0.0239577	0.0361417	0.000958606	0.00315871	17	21	21	C2	Blood (GTEx)	EpiXcan	0.986909	gtex_bl	0.999981
2942	ENSG00000164344	KLKB1	0.614437	0.0440866	0.538927	0.0237756	0.0647605	7.4041e-06	3.20812e-05	12	17	17	C2	Blood (GTEx)	EpiXcan	0.986909	gtex_bl	0.999981
2943	ENSG00000166896	ATP23	-0.613467	-0.0118717	0.539568	0.248773	0.447703	1.12771e-43	7.87682e-42	12	14	14	C2	Blood (GTEx)	EpiXcan	0.986909	gtex_bl	0.999981
2944	ENSG00000078304	PPP2R5C	-0.613352	-0.0533931	0.539644	0.0197073	0.0375771	0.000717115	0.00240862	13	14	14	C2	Blood (GTEx)	EpiXcan	0.986909	gtex_bl	0.999981
2945	ENSG00000173171	MTX1	-0.613318	-0.226752	0.539666	0.00097333	0.0129844	0.0504059	0.128382	2	5	5	C2	Blood (GTEx)	EpiXcan	0.986909	gtex_bl	0.999981
2946	ENSG00000256053	APOPT1	0.613315	0.0891374	0.539668	0.00783889	0.0239313	0.00714254	0.0209979	5	5	5	C2	Blood (GTEx)	EpiXcan	0.986909	gtex_bl	0.999981
2947	ENSG00000132849	PATJ	0.613158	0.278722	0.539772	0.000756964	0.0136239	0.0422193	0.109326	2	3	3	C2	Blood (GTEx)	EpiXcan	0.986909	gtex_bl	0.999981
2948	ENSG00000107077	KDM4C	0.612778	0.0763709	0.540023	0.0102657	0.0136098	0.0431174	0.111371	9	11	11	C2	Blood (GTEx)	EpiXcan	0.986909	gtex_bl	0.999981
2949	ENSG00000198673	FAM19A2	0.612344	0.0314088	0.54031	0.0555257	0.141018	7.05132e-12	5.66356e-11	29	34	34	C2	Blood (GTEx)	EpiXcan	0.986909	gtex_bl	0.999981
2950	ENSG00000112282	MED23	-0.612169	-0.0327524	0.540426	0.0369251	0.0975547	2.40439e-08	1.38322e-07	15	16	16	C2	Blood (GTEx)	EpiXcan	0.986909	gtex_bl	0.999981
2951	ENSG00000149591	TAGLN	-0.612126	-0.0173727	0.540455	0.147429	0.427674	9.22417e-42	5.75045e-40	25	36	36	C2	Blood (GTEx)	EpiXcan	0.986909	gtex_bl	0.999981
2952	ENSG00000235381	AL596202.1	0.611665	0.0196325	0.540759	0.0869175	0.13464	3.71169e-11	2.78346e-10	34	38	38	C2	Blood (GTEx)	EpiXcan	0.986909	gtex_bl	0.999981
2953	ENSG00000108219	TSPAN14	-0.611366	-0.0192065	0.540957	0.0560808	0.11195	1.7469e-09	1.13023e-08	37	43	43	C2	Blood (GTEx)	EpiXcan	0.986909	gtex_bl	0.999981
2954	ENSG00000171503	ETFDH	0.61118	0.0523488	0.54108	0.0161197	0.0130122	0.0487016	0.124469	18	26	26	C2	Blood (GTEx)	EpiXcan	0.986909	gtex_bl	0.999981
2955	ENSG00000149115	TNKS1BP1	0.611128	0.0299499	0.541115	0.0299549	0.0357775	0.000950637	0.00313379	15	18	18	C2	Blood (GTEx)	EpiXcan	0.986909	gtex_bl	0.999981
2956	ENSG00000163389	POGLUT1	-0.611104	-0.0146083	0.541131	0.160881	0.180075	9.16622e-15	9.34913e-14	67	74	74	C2	Blood (GTEx)	EpiXcan	0.986909	gtex_bl	0.999981
2957	ENSG00000061337	LZTS1	-0.610848	-0.0340803	0.5413	0.029617	0.0983757	1.23614e-08	7.3622e-08	1	1	1	C2	Blood (GTEx)	EpiXcan	0.986909	gtex_bl	0.999981
2958	ENSG00000198624	CCDC69	-0.610651	-0.0203942	0.541431	0.0907654	0.0694183	2.71743e-06	1.24368e-05	40	47	47	C2	Blood (GTEx)	EpiXcan	0.986909	gtex_bl	0.999981
2959	ENSG00000089902	RCOR1	-0.610209	-0.0461554	0.541723	0.0199417	0.0540815	3.72794e-05	0.000147843	15	19	19	C2	Blood (GTEx)	EpiXcan	0.986909	gtex_bl	0.999981
2960	ENSG00000107263	RAPGEF1	-0.610069	-0.0170028	0.541816	0.156092	0.356909	1.79014e-32	6.23559e-31	13	17	17	C2	Blood (GTEx)	EpiXcan	0.986909	gtex_bl	0.999981
2961	ENSG00000171617	ENC1	0.609959	0.0107998	0.541889	0.374899	0.486321	8.90581e-50	9.21026e-48	43	50	50	C2	Blood (GTEx)	EpiXcan	0.986909	gtex_bl	0.999981
2962	ENSG00000158941	CCAR2	-0.609515	-0.0423432	0.542183	0.0235639	0.0504239	7.52907e-05	0.000287069	10	11	11	C2	Blood (GTEx)	EpiXcan	0.986909	gtex_bl	0.999981
2963	ENSG00000130669	PAK4	0.608885	0.0312382	0.542601	0.039086	0.101215	1.41254e-08	8.34942e-08	12	16	16	C2	Blood (GTEx)	EpiXcan	0.986909	gtex_bl	0.999981
2964	ENSG00000139832	RAB20	-0.608694	-0.0202496	0.542727	0.0881007	0.177664	6.34425e-15	6.58155e-14	8	8	8	C2	Blood (GTEx)	EpiXcan	0.986909	gtex_bl	0.999981
2965	ENSG00000085377	PREP	0.608416	0.0498586	0.542912	0.0191657	0.0790577	6.02866e-07	2.96784e-06	5	5	5	C2	Blood (GTEx)	EpiXcan	0.986909	gtex_bl	0.999981
2966	ENSG00000114446	IFT57	0.608335	0.0520823	0.542965	0.0280623	0.0396711	0.000536601	0.00183889	30	41	41	C2	Blood (GTEx)	EpiXcan	0.986909	gtex_bl	0.999981
2967	ENSG00000105963	ADAP1	-0.608162	-0.0185714	0.54308	0.0944953	0.201727	9.77249e-17	1.19173e-15	36	43	43	C2	Blood (GTEx)	EpiXcan	0.986909	gtex_bl	0.999981
2968	ENSG00000142512	SIGLEC10	0.608044	0.0219979	0.543158	0.134799	0.158158	1.17815e-13	1.10532e-12	73	90	90	C2	Blood (GTEx)	EpiXcan	0.986909	gtex_bl	0.999981
2969	ENSG00000170430	MGMT	0.608038	0.016263	0.543162	0.256692	0.475939	4.28718e-48	3.78776e-46	26	29	29	C2	Blood (GTEx)	EpiXcan	0.986909	gtex_bl	0.999981
2970	ENSG00000154380	ENAH	0.607441	0.0269483	0.543558	0.0452348	0.0158739	0.0301395	0.0801138	37	48	48	C2	Blood (GTEx)	EpiXcan	0.986909	gtex_bl	0.999981
2971	ENSG00000173715	C11orf80	-0.607187	-0.0516426	0.543727	0.0221137	0.0721889	1.58489e-06	7.47668e-06	9	10	10	C2	Blood (GTEx)	EpiXcan	0.986909	gtex_bl	0.999981
2972	ENSG00000182986	ZNF320	0.607148	0.0243274	0.543753	0.0952723	0.0985424	1.90669e-08	1.10837e-07	40	53	53	C2	Blood (GTEx)	EpiXcan	0.986909	gtex_bl	0.999981
2973	ENSG00000214274	ANG	-0.60681	-0.0333741	0.543977	0.02647	0.126383	8.41541e-11	6.09946e-10	14	16	16	C2	Blood (GTEx)	EpiXcan	0.986909	gtex_bl	0.999981
2974	ENSG00000137331	IER3	-0.606561	-0.0296803	0.544142	0.0434092	0.121273	4.99964e-10	3.39787e-09	37	43	43	C2	Blood (GTEx)	EpiXcan	0.986909	gtex_bl	0.999981
2975	ENSG00000206077	ZDHHC11B	-0.6065	-0.163453	0.544183	0.00178803	0.069269	1.92403e-06	8.98756e-06	19	31	31	C2	Blood (GTEx)	EpiXcan	0.986909	gtex_bl	0.999981
2976	ENSG00000171621	SPSB1	0.606102	0.0247229	0.544447	0.0690428	0.104882	6.93303e-09	4.20999e-08	17	19	19	C2	Blood (GTEx)	EpiXcan	0.986909	gtex_bl	0.999981
2977	ENSG00000163382	NAXE	-0.605827	-0.0451052	0.544629	0.0308239	0.0386649	0.000454424	0.00157181	13	13	13	C2	Blood (GTEx)	EpiXcan	0.986909	gtex_bl	0.999981
2978	ENSG00000177426	TGIF1	0.605766	0.068731	0.54467	0.0160262	0.0485644	0.000120011	0.000445609	19	23	23	C2	Blood (GTEx)	EpiXcan	0.986909	gtex_bl	0.999981
2979	ENSG00000096433	ITPR3	-0.605665	-0.0133497	0.544737	0.215154	0.227865	2.14308e-19	3.21246e-18	51	57	57	C2	Blood (GTEx)	EpiXcan	0.986909	gtex_bl	0.999981
2980	ENSG00000109046	WSB1	-0.605274	-0.0273657	0.544997	0.0588145	0.147717	3.26378e-12	2.68779e-11	13	16	16	C2	Blood (GTEx)	EpiXcan	0.986909	gtex_bl	0.999981
2981	ENSG00000092140	G2E3	-0.604475	-0.108753	0.545528	0.00560411	0.0301227	0.00248041	0.00773337	4	4	4	C2	Blood (GTEx)	EpiXcan	0.986909	gtex_bl	0.999981
2982	ENSG00000168385	SEPT2	-0.604443	-0.0143612	0.545549	0.24348	0.437189	1.05932e-43	7.43807e-42	34	39	39	C2	Blood (GTEx)	EpiXcan	0.986909	gtex_bl	0.999981
2983	ENSG00000257267	ZNF271P	0.604374	0.0342716	0.545595	0.0305116	0.0645772	7.06502e-06	3.06319e-05	23	28	28	C2	Blood (GTEx)	EpiXcan	0.986909	gtex_bl	0.999981
2984	ENSG00000166582	CENPV	-0.604347	-0.0304097	0.545613	0.0386555	0.0918262	2.77417e-08	1.58706e-07	12	16	16	C2	Blood (GTEx)	EpiXcan	0.986909	gtex_bl	0.999981
2985	ENSG00000103496	STX4	-0.604275	-0.0726138	0.545661	0.0125857	0.0157837	0.0262125	0.0705041	9	13	13	C2	Blood (GTEx)	EpiXcan	0.986909	gtex_bl	0.999981
2986	ENSG00000170412	GPRC5C	0.604195	0.0247707	0.545714	0.0685893	0.248893	4.28932e-21	7.22523e-20	14	16	16	C2	Blood (GTEx)	EpiXcan	0.986909	gtex_bl	0.999981
2987	ENSG00000224660	SH3BP5-AS1	0.603455	0.0166244	0.546206	0.132425	0.0740025	1.20562e-06	5.76493e-06	90	108	108	C2	Blood (GTEx)	EpiXcan	0.986909	gtex_bl	0.999981
2988	ENSG00000133794	ARNTL	0.603104	0.0218636	0.54644	0.0675689	0.127631	1.15113e-10	8.24772e-10	11	13	13	C2	Blood (GTEx)	EpiXcan	0.986909	gtex_bl	0.999981
2989	ENSG00000233527	ZNF529-AS1	-0.602816	-0.0170399	0.546631	0.0467637	0.0422336	0.000332789	0.0011659	33	39	39	C2	Blood (GTEx)	EpiXcan	0.986909	gtex_bl	0.999981
2990	ENSG00000171469	ZNF561	0.602225	0.0143501	0.547024	0.220293	0.10651	5.60766e-09	3.45232e-08	105	130	130	C2	Blood (GTEx)	EpiXcan	0.986909	gtex_bl	0.999981
2991	ENSG00000169047	IRS1	0.602059	0.0940854	0.547135	0.00810552	0.0601516	1.64813e-05	6.83483e-05	5	9	9	C2	Blood (GTEx)	EpiXcan	0.986909	gtex_bl	0.999981
2992	ENSG00000115295	CLIP4	-0.601996	-0.0364775	0.547177	0.0463333	0.0227478	0.00895481	0.0259765	31	36	36	C2	Blood (GTEx)	EpiXcan	0.986909	gtex_bl	0.999981
2993	ENSG00000167693	NXN	-0.601919	-0.0446987	0.547228	0.0190176	0.115765	1.25186e-09	8.24743e-09	14	21	21	C2	Blood (GTEx)	EpiXcan	0.986909	gtex_bl	0.999981
2994	ENSG00000133056	PIK3C2B	-0.601856	-0.0727386	0.54727	0.00669677	0.0138982	0.0355332	0.0932432	7	8	8	C2	Blood (GTEx)	EpiXcan	0.986909	gtex_bl	0.999981
2995	ENSG00000122674	CCZ1	0.601795	0.0144951	0.547311	0.232253	0.503081	8.66808e-53	1.06093e-50	29	43	43	C2	Blood (GTEx)	EpiXcan	0.986909	gtex_bl	0.999981
2996	ENSG00000110801	PSMD9	-0.601321	-0.0350947	0.547626	0.0364821	0.0249013	0.00637623	0.0188698	24	32	32	C2	Blood (GTEx)	EpiXcan	0.986909	gtex_bl	0.999981
2997	ENSG00000198818	SFT2D1	-0.600677	-0.0146284	0.548055	0.19347	0.312476	6.75189e-28	1.76969e-26	24	28	28	C2	Blood (GTEx)	EpiXcan	0.986909	gtex_bl	0.999981
2998	ENSG00000145730	PAM	-0.600674	-0.0117552	0.548057	0.236062	0.346005	2.03124e-31	6.67459e-30	20	21	21	C2	Blood (GTEx)	EpiXcan	0.986909	gtex_bl	0.999981
2999	ENSG00000099994	SUSD2	0.600143	0.0676338	0.548411	0.0143338	0.0647866	7.43298e-06	3.21855e-05	8	9	9	C2	Blood (GTEx)	EpiXcan	0.986909	gtex_bl	0.999981
3000	ENSG00000102780	DGKH	0.599287	0.0567583	0.548982	0.0121587	0.0336158	0.00131937	0.00427435	4	4	4	C2	Blood (GTEx)	EpiXcan	0.986909	gtex_bl	0.999981
3001	ENSG00000112773	FAM46A	0.599109	0.191212	0.5491	0.00120683	0.0211369	0.0112266	0.0320167	1	2	2	C2	Blood (GTEx)	EpiXcan	0.986909	gtex_bl	0.999981
3002	ENSG00000118418	HMGN3	0.598894	0.0567687	0.549244	0.00919364	0.0428567	0.000270139	0.000959511	9	17	17	C2	Blood (GTEx)	EpiXcan	0.986909	gtex_bl	0.999981
3003	ENSG00000226380	AC016831.1	-0.59844	-0.0702717	0.549546	0.0110519	0.0219147	0.0104682	0.0300788	9	11	11	C2	Blood (GTEx)	EpiXcan	0.986909	gtex_bl	0.999981
3004	ENSG00000086666	ZFAND6	0.598057	0.0515147	0.549802	0.0196026	0.0202069	0.013913	0.0390764	25	28	28	C2	Blood (GTEx)	EpiXcan	0.986909	gtex_bl	0.999981
3005	ENSG00000187764	SEMA4D	-0.597907	-0.0251715	0.549902	0.0779835	0.143055	4.46011e-12	3.63706e-11	26	28	28	C2	Blood (GTEx)	EpiXcan	0.986909	gtex_bl	0.999981
3006	ENSG00000119718	EIF2B2	0.597885	0.0323356	0.549917	0.0439835	0.207189	2.22764e-17	2.84664e-16	10	13	13	C2	Blood (GTEx)	EpiXcan	0.986909	gtex_bl	0.999981
3007	ENSG00000114850	SSR3	-0.597412	-0.0794706	0.550232	0.00587784	0.0576688	2.25306e-05	9.18995e-05	3	4	4	C2	Blood (GTEx)	EpiXcan	0.986909	gtex_bl	0.999981
3008	ENSG00000244625	MIATNB	0.596689	0.0310317	0.550715	0.0607318	0.176486	1.22257e-14	1.2375e-13	14	19	19	C2	Blood (GTEx)	EpiXcan	0.986909	gtex_bl	0.999981
3009	ENSG00000257365	FNTB	0.596327	0.0259666	0.550957	0.0463445	0.0603768	1.22696e-05	5.17019e-05	16	16	16	C2	Blood (GTEx)	EpiXcan	0.986909	gtex_bl	0.999981
3010	ENSG00000198286	CARD11	-0.595974	-0.0422739	0.551192	0.0295495	0.0250269	0.00613538	0.0182015	15	17	17	C2	Blood (GTEx)	EpiXcan	0.986909	gtex_bl	0.999981
3011	ENSG00000078674	PCM1	0.595404	0.0440996	0.551573	0.0180196	0.106688	5.69926e-09	3.49902e-08	13	17	17	C2	Blood (GTEx)	EpiXcan	0.986909	gtex_bl	0.999981
3012	ENSG00000196177	ACADSB	-0.595385	-0.0540381	0.551586	0.013072	0.0446305	0.000233258	0.000835631	9	11	11	C2	Blood (GTEx)	EpiXcan	0.986909	gtex_bl	0.999981
3013	ENSG00000239264	TXNDC5	-0.595356	-0.064009	0.551606	0.0108823	0.0434358	0.000229885	0.00082377	5	5	5	C2	Blood (GTEx)	EpiXcan	0.986909	gtex_bl	0.999981
3014	ENSG00000134202	GSTM3	-0.594794	-0.0121307	0.551981	0.258314	0.433592	9.93863e-43	6.59658e-41	45	52	52	C2	Blood (GTEx)	EpiXcan	0.986909	gtex_bl	0.999981
3015	ENSG00000170089	AC106795.1	0.594695	0.0449704	0.552048	0.0257321	0.0716721	2.31613e-06	1.06919e-05	11	15	15	C2	Blood (GTEx)	EpiXcan	0.986909	gtex_bl	0.999981
3016	ENSG00000156966	B3GNT7	-0.594563	-0.0764867	0.552136	0.00717595	0.0419372	0.000341335	0.00119521	10	14	14	C2	Blood (GTEx)	EpiXcan	0.986909	gtex_bl	0.999981
3017	ENSG00000128335	APOL2	-0.593414	-0.0409155	0.552904	0.014979	0.0375925	0.000749077	0.00250462	26	30	30	C2	Blood (GTEx)	EpiXcan	0.986909	gtex_bl	0.999981
3018	ENSG00000164713	BRI3	-0.592187	-0.0202774	0.553725	0.0731201	0.0925701	7.4672e-08	4.06612e-07	40	49	49	C2	Blood (GTEx)	EpiXcan	0.986909	gtex_bl	0.999981
3019	ENSG00000173917	HOXB2	-0.592053	-0.014519	0.553815	0.169322	0.349127	6.93673e-32	2.33106e-30	20	26	26	C2	Blood (GTEx)	EpiXcan	0.986909	gtex_bl	0.999981
3020	ENSG00000112357	PEX7	0.59196	0.0561173	0.553877	0.0123049	0.0130051	0.0500598	0.127598	22	24	24	C2	Blood (GTEx)	EpiXcan	0.986909	gtex_bl	0.999981
3021	ENSG00000166166	TRMT61A	-0.59195	-0.0428619	0.553884	0.0193073	0.0852722	1.84871e-07	9.58181e-07	11	14	14	C2	Blood (GTEx)	EpiXcan	0.986909	gtex_bl	0.999981
3022	ENSG00000088832	FKBP1A	-0.591611	-0.0869455	0.554111	0.00755506	0.020204	0.0140002	0.0392965	3	3	3	C2	Blood (GTEx)	EpiXcan	0.986909	gtex_bl	0.999981
3023	ENSG00000273179	AC092535.4	0.591549	0.0206243	0.554152	0.0974872	0.102654	1.15248e-08	6.89473e-08	32	39	39	C2	Blood (GTEx)	EpiXcan	0.986909	gtex_bl	0.999981
3024	ENSG00000054654	SYNE2	-0.591478	-0.134044	0.5542	0.00174849	0.0122531	0.0549252	0.13878	1	2	2	C2	Blood (GTEx)	EpiXcan	0.986909	gtex_bl	0.999981
3025	ENSG00000197417	SHPK	0.590848	0.0671279	0.554622	0.00880301	0.0134975	0.0454287	0.116908	6	10	10	C2	Blood (GTEx)	EpiXcan	0.986909	gtex_bl	0.999981
3026	ENSG00000128271	ADORA2A	0.590639	0.0360818	0.554763	0.0287248	0.0963263	4.04929e-08	2.26696e-07	10	12	12	C2	Blood (GTEx)	EpiXcan	0.986909	gtex_bl	0.999981
3027	ENSG00000108604	SMARCD2	0.590595	0.0333105	0.554792	0.0349899	0.0886188	7.32345e-08	3.99273e-07	8	9	9	C2	Blood (GTEx)	EpiXcan	0.986909	gtex_bl	0.999981
3028	ENSG00000262370	AC108134.3	0.590588	0.0209781	0.554797	0.0964942	0.164912	1.09239e-13	1.02881e-12	25	31	31	C2	Blood (GTEx)	EpiXcan	0.986909	gtex_bl	0.999981
3029	ENSG00000197208	SLC22A4	-0.590512	-0.0438188	0.554847	0.023468	0.0107917	0.0719843	0.17748	27	29	29	C2	Blood (GTEx)	EpiXcan	0.986909	gtex_bl	0.999981
3030	ENSG00000244682	FCGR2C	0.590168	0.0201236	0.555078	0.127151	0.126221	1.07797e-10	7.74434e-10	58	72	72	C2	Blood (GTEx)	EpiXcan	0.986909	gtex_bl	0.999981
3031	ENSG00000025434	NR1H3	0.589869	0.0713413	0.555279	0.00725511	0.0174513	0.022477	0.0609978	14	16	16	C2	Blood (GTEx)	EpiXcan	0.986909	gtex_bl	0.999981
3032	ENSG00000065183	WDR3	0.589748	0.0637531	0.555359	0.0107909	0.0128861	0.0463327	0.119076	10	11	11	C2	Blood (GTEx)	EpiXcan	0.986909	gtex_bl	0.999981
3033	ENSG00000101493	ZNF516	0.589623	0.0211089	0.555444	0.0808814	0.157276	4.52897e-13	4.02538e-12	23	30	30	C2	Blood (GTEx)	EpiXcan	0.986909	gtex_bl	0.999981
3034	ENSG00000139083	ETV6	0.589592	0.052684	0.555464	0.0315446	0.0189944	0.0159845	0.0444361	20	24	24	C2	Blood (GTEx)	EpiXcan	0.986909	gtex_bl	0.999981
3035	ENSG00000148824	MTG1	0.589536	0.0155043	0.555501	0.133478	0.260309	5.23174e-22	9.40656e-21	19	24	24	C2	Blood (GTEx)	EpiXcan	0.986909	gtex_bl	0.999981
3036	ENSG00000175920	DOK7	-0.589531	-0.0559171	0.555505	0.012106	0.0409608	0.000444296	0.00153997	10	15	15	C2	Blood (GTEx)	EpiXcan	0.986909	gtex_bl	0.999981
3037	ENSG00000136718	IMP4	0.589184	0.552159	0.555738	0.000132901	0.0256346	0.00491957	0.014802	2	3	3	C2	Blood (GTEx)	EpiXcan	0.986909	gtex_bl	0.999981
3038	ENSG00000140577	CRTC3	0.589175	0.0810761	0.555744	0.00604516	0.0391058	0.000554914	0.00189677	4	4	4	C2	Blood (GTEx)	EpiXcan	0.986909	gtex_bl	0.999981
3039	ENSG00000163563	MNDA	-0.589033	-0.0269165	0.555839	0.0613224	0.0935808	3.96169e-08	2.22164e-07	40	50	50	C2	Blood (GTEx)	EpiXcan	0.986909	gtex_bl	0.999981
3040	ENSG00000100055	CYTH4	-0.58831	-0.0296347	0.556324	0.0448841	0.093418	3.81711e-08	2.14795e-07	13	15	15	C2	Blood (GTEx)	EpiXcan	0.986909	gtex_bl	0.999981
3041	ENSG00000082212	ME2	0.587776	0.0175398	0.556683	0.131708	0.274432	5.41675e-24	1.10836e-22	20	24	24	C2	Blood (GTEx)	EpiXcan	0.986909	gtex_bl	0.999981
3042	ENSG00000132386	SERPINF1	-0.587487	-0.0203875	0.556877	0.0521829	0.0682485	4.55799e-06	2.03304e-05	46	59	59	C2	Blood (GTEx)	EpiXcan	0.986909	gtex_bl	0.999981
3043	ENSG00000013288	MAN2B2	0.587253	0.0120381	0.557034	0.197487	0.271401	1.22804e-23	2.43437e-22	31	40	40	C2	Blood (GTEx)	EpiXcan	0.986909	gtex_bl	0.999981
3044	ENSG00000160307	S100B	0.586351	0.0118322	0.55764	0.283857	0.350378	5.46179e-32	1.84938e-30	44	61	61	C2	Blood (GTEx)	EpiXcan	0.986909	gtex_bl	0.999981
3045	ENSG00000266865	AC138207.8	-0.586304	-0.049973	0.557671	0.016841	0.012336	0.0524508	0.133133	19	23	23	C2	Blood (GTEx)	EpiXcan	0.986909	gtex_bl	0.999981
3046	ENSG00000106948	AKNA	-0.586035	-0.0328218	0.557852	0.0556687	0.0200259	0.0147513	0.0412313	40	43	43	C2	Blood (GTEx)	EpiXcan	0.986909	gtex_bl	0.999981
3047	ENSG00000070018	LRP6	-0.585818	-0.0576752	0.557998	0.0113119	0.0493043	9.74976e-05	0.000365986	4	4	4	C2	Blood (GTEx)	EpiXcan	0.986909	gtex_bl	0.999981
3048	ENSG00000141994	DUS3L	0.5857	0.0184257	0.558077	0.110087	0.207509	3.25568e-17	4.11696e-16	22	24	24	C2	Blood (GTEx)	EpiXcan	0.986909	gtex_bl	0.999981
3049	ENSG00000272760	AC093726.1	-0.585113	-0.0475789	0.558472	0.0171742	0.0488601	0.000111919	0.000416954	4	5	5	C2	Blood (GTEx)	EpiXcan	0.986909	gtex_bl	0.999981
3050	ENSG00000100030	MAPK1	0.584668	0.0276379	0.558771	0.0518446	0.0419889	0.000357313	0.00124756	36	68	68	C2	Blood (GTEx)	EpiXcan	0.986909	gtex_bl	0.999981
3051	ENSG00000143753	DEGS1	0.584554	0.0253343	0.558848	0.0444858	0.110757	2.89243e-09	1.8384e-08	4	4	4	C2	Blood (GTEx)	EpiXcan	0.986909	gtex_bl	0.999981
3052	ENSG00000112297	CRYBG1	0.584437	0.126981	0.558926	0.00225454	0.0265373	0.00455709	0.0137766	8	9	9	C2	Blood (GTEx)	EpiXcan	0.986909	gtex_bl	0.999981
3053	ENSG00000197226	TBC1D9B	-0.584263	-0.0091668	0.559044	0.274115	0.273953	9.66424e-24	1.9301e-22	85	101	101	C2	Blood (GTEx)	EpiXcan	0.986909	gtex_bl	0.999981
3054	ENSG00000081721	DUSP12	0.583921	0.060057	0.559273	0.0139927	0.025948	0.0050496	0.0151658	11	13	13	C2	Blood (GTEx)	EpiXcan	0.986909	gtex_bl	0.999981
3055	ENSG00000167549	CORO6	-0.58345	-0.029781	0.559591	0.0312526	0.0197906	0.0144986	0.0405844	28	40	40	C2	Blood (GTEx)	EpiXcan	0.986909	gtex_bl	0.999981
3056	ENSG00000135077	HAVCR2	-0.583151	-0.0429134	0.559792	0.0181997	0.0245237	0.00637605	0.0188698	15	17	17	C2	Blood (GTEx)	EpiXcan	0.986909	gtex_bl	0.999981
3057	ENSG00000251364	AC107884.1	0.58297	0.0357307	0.559913	0.0332067	0.135047	4.17761e-11	3.11883e-10	26	30	30	C2	Blood (GTEx)	EpiXcan	0.986909	gtex_bl	0.999981
3058	ENSG00000162341	TPCN2	0.582749	0.0459943	0.560063	0.00971648	0.0330298	0.00161155	0.00515209	6	7	7	C2	Blood (GTEx)	EpiXcan	0.986909	gtex_bl	0.999981
3059	ENSG00000151725	CENPU	-0.582537	-0.0426815	0.560205	0.0226845	0.0431396	0.000290677	0.00102808	20	24	24	C2	Blood (GTEx)	EpiXcan	0.986909	gtex_bl	0.999981
3060	ENSG00000106066	CPVL	0.582523	0.0282703	0.560214	0.0629749	0.189528	1.11868e-15	1.22632e-14	16	20	20	C2	Blood (GTEx)	EpiXcan	0.986909	gtex_bl	0.999981
3061	ENSG00000127838	PNKD	0.582505	0.0164943	0.560226	0.127224	0.167806	4.46388e-14	4.32168e-13	34	39	39	C2	Blood (GTEx)	EpiXcan	0.986909	gtex_bl	0.999981
3062	ENSG00000146904	EPHA1	-0.582457	-0.0214902	0.560259	0.107277	0.207103	1.18976e-17	1.56226e-16	27	40	40	C2	Blood (GTEx)	EpiXcan	0.986909	gtex_bl	0.999981
3063	ENSG00000089876	DHX32	-0.582195	-0.0165109	0.560435	0.150662	0.209293	7.1404e-18	9.57827e-17	70	79	79	C2	Blood (GTEx)	EpiXcan	0.986909	gtex_bl	0.999981
3064	ENSG00000104998	IL27RA	-0.582139	-0.0273512	0.560473	0.0607991	0.0964383	3.76095e-08	2.12066e-07	20	23	23	C2	Blood (GTEx)	EpiXcan	0.986909	gtex_bl	0.999981
3065	ENSG00000225217	HSPA7	0.582063	0.0297136	0.560524	0.0490855	0.110855	2.62059e-09	1.67359e-08	16	16	16	C2	Blood (GTEx)	EpiXcan	0.986909	gtex_bl	0.999981
3066	ENSG00000166002	SMCO4	0.581978	0.0128325	0.560582	0.224573	0.296291	7.69044e-26	1.76286e-24	27	29	29	C2	Blood (GTEx)	EpiXcan	0.986909	gtex_bl	0.999981
3067	ENSG00000137185	ZSCAN9	0.581874	0.0189523	0.560652	0.0880821	0.158719	4.68341e-13	4.15988e-12	10	16	16	C2	Blood (GTEx)	EpiXcan	0.986909	gtex_bl	0.999981
3068	ENSG00000131591	C1orf159	0.581831	0.0378947	0.56068	0.0337066	0.0875666	1.17204e-07	6.21715e-07	9	13	13	C2	Blood (GTEx)	EpiXcan	0.986909	gtex_bl	0.999981
3069	ENSG00000033800	PIAS1	-0.581771	-0.0285689	0.560721	0.0138755	0.0646831	8.13739e-06	3.4952e-05	14	19	19	C2	Blood (GTEx)	EpiXcan	0.986909	gtex_bl	0.999981
3070	ENSG00000107331	ABCA2	-0.581622	-0.0300766	0.560821	0.025136	0.0360682	0.000905923	0.00299676	24	28	28	C2	Blood (GTEx)	EpiXcan	0.986909	gtex_bl	0.999981
3071	ENSG00000078070	MCCC1	0.581571	0.0283288	0.560856	0.042701	0.0496239	7.64798e-05	0.00029102	19	22	22	C2	Blood (GTEx)	EpiXcan	0.986909	gtex_bl	0.999981
3072	ENSG00000138592	USP8	0.581139	0.0238535	0.561147	0.0599759	0.129619	8.42121e-11	6.09946e-10	23	26	26	C2	Blood (GTEx)	EpiXcan	0.986909	gtex_bl	0.999981
3073	ENSG00000138381	ASNSD1	-0.581074	-0.0129385	0.561191	0.227435	0.458129	1.79714e-46	1.43567e-44	13	17	17	C2	Blood (GTEx)	EpiXcan	0.986909	gtex_bl	0.999981
3074	ENSG00000143368	SF3B4	0.580926	0.0766556	0.56129	0.00884043	0.0134923	0.0428998	0.110937	5	5	5	C2	Blood (GTEx)	EpiXcan	0.986909	gtex_bl	0.999981
3075	ENSG00000022567	SLC45A4	-0.580882	-0.0176888	0.56132	0.123003	0.249267	3.51161e-21	5.96035e-20	10	11	11	C2	Blood (GTEx)	EpiXcan	0.986909	gtex_bl	0.999981
3076	ENSG00000178685	PARP10	-0.580012	-0.023891	0.561907	0.0728817	0.133899	1.72365e-11	1.33693e-10	15	19	19	C2	Blood (GTEx)	EpiXcan	0.986909	gtex_bl	0.999981
3077	ENSG00000164967	RPP25L	0.579687	0.0397587	0.562126	0.032849	0.0167802	0.0252261	0.0679881	27	31	31	C2	Blood (GTEx)	EpiXcan	0.986909	gtex_bl	0.999981
3078	ENSG00000120539	MASTL	0.579412	0.0315173	0.562311	0.037166	0.154533	6.13994e-13	5.37487e-12	13	19	19	C2	Blood (GTEx)	EpiXcan	0.986909	gtex_bl	0.999981
3079	ENSG00000128340	RAC2	0.579263	0.0464639	0.562412	0.0216322	0.0373218	0.000803095	0.00267487	21	29	29	C2	Blood (GTEx)	EpiXcan	0.986909	gtex_bl	0.999981
3080	ENSG00000101019	UQCC1	-0.578905	-0.0631621	0.562653	0.0123942	0.0455418	0.000191402	0.000691815	17	25	25	C2	Blood (GTEx)	EpiXcan	0.986909	gtex_bl	0.999981
3081	ENSG00000240859	AC093627.4	-0.578569	-0.0142059	0.56288	0.152329	0.139445	1.38048e-11	1.08399e-10	53	68	68	C2	Blood (GTEx)	EpiXcan	0.986909	gtex_bl	0.999981
3082	ENSG00000149292	TTC12	-0.578488	-0.0137453	0.562935	0.219893	0.354344	1.83103e-32	6.36141e-31	54	59	59	C2	Blood (GTEx)	EpiXcan	0.986909	gtex_bl	0.999981
3083	ENSG00000134058	CDK7	0.57837	0.0417588	0.563014	0.0195923	0.0551113	3.77178e-05	0.000149486	21	26	26	C2	Blood (GTEx)	EpiXcan	0.986909	gtex_bl	0.999981
3084	ENSG00000105854	PON2	-0.578359	-0.0390538	0.563022	0.0197497	0.0417467	0.000301779	0.00106565	19	20	20	C2	Blood (GTEx)	EpiXcan	0.986909	gtex_bl	0.999981
3085	ENSG00000196365	LONP1	0.577877	0.0434531	0.563347	0.0226952	0.0750196	8.1203e-07	3.94512e-06	7	10	10	C2	Blood (GTEx)	EpiXcan	0.986909	gtex_bl	0.999981
3086	ENSG00000159202	UBE2Z	0.577459	0.0230228	0.563629	0.0696144	0.212667	1.26094e-17	1.65085e-16	19	24	24	C2	Blood (GTEx)	EpiXcan	0.986909	gtex_bl	0.999981
3087	ENSG00000172260	NEGR1	0.576116	0.0426984	0.564537	0.025453	0.0827247	3.95064e-07	1.98215e-06	11	13	13	C2	Blood (GTEx)	EpiXcan	0.986909	gtex_bl	0.999981
3088	ENSG00000121067	SPOP	0.576107	0.0414172	0.564543	0.0205921	0.0131407	0.0478888	0.122626	21	25	25	C2	Blood (GTEx)	EpiXcan	0.986909	gtex_bl	0.999981
3089	ENSG00000178951	ZBTB7A	0.576044	0.0683514	0.564585	0.00782712	0.0168727	0.0248028	0.0669283	9	11	11	C2	Blood (GTEx)	EpiXcan	0.986909	gtex_bl	0.999981
3090	ENSG00000177706	FAM20C	0.576008	0.0229904	0.56461	0.0712597	0.113097	1.19236e-09	7.8788e-09	38	53	53	C2	Blood (GTEx)	EpiXcan	0.986909	gtex_bl	0.999981
3091	ENSG00000108666	C17orf75	0.576004	0.0408925	0.564612	0.0246309	0.0102599	0.078206	0.191405	21	22	22	C2	Blood (GTEx)	EpiXcan	0.986909	gtex_bl	0.999981
3092	ENSG00000168397	ATG4B	0.57578	0.0935947	0.564764	0.00673433	0.0186995	0.0177523	0.0489326	18	26	26	C2	Blood (GTEx)	EpiXcan	0.986909	gtex_bl	0.999981
3093	ENSG00000183291	SELENOF	-0.57573	-0.0428308	0.564797	0.0170552	0.0117058	0.0608038	0.152249	18	21	21	C2	Blood (GTEx)	EpiXcan	0.986909	gtex_bl	0.999981
3094	ENSG00000138744	NAAA	0.575634	0.00866484	0.564862	0.464754	0.59666	1.61867e-70	5.83641e-68	39	45	45	C2	Blood (GTEx)	EpiXcan	0.986909	gtex_bl	0.999981
3095	ENSG00000229320	KRT8P12	-0.575435	-0.0568673	0.564997	0.0113586	0.0127232	0.0476094	0.122028	9	9	9	C2	Blood (GTEx)	EpiXcan	0.986909	gtex_bl	0.999981
3096	ENSG00000198853	RUSC2	0.574962	0.0197003	0.565317	0.0653193	0.0739428	1.09923e-06	5.28461e-06	39	47	47	C2	Blood (GTEx)	EpiXcan	0.986909	gtex_bl	0.999981
3097	ENSG00000205356	TECPR1	-0.574954	-0.0384915	0.565322	0.0408086	0.0700575	2.49349e-06	1.14709e-05	22	28	28	C2	Blood (GTEx)	EpiXcan	0.986909	gtex_bl	0.999981
3098	ENSG00000131748	STARD3	-0.574539	-0.0211501	0.565603	0.081242	0.0789291	5.36228e-07	2.65448e-06	28	33	33	C2	Blood (GTEx)	EpiXcan	0.986909	gtex_bl	0.999981
3099	ENSG00000134049	IER3IP1	-0.574372	-0.031177	0.565716	0.0435011	0.0733603	1.45391e-06	6.89782e-06	36	39	39	C2	Blood (GTEx)	EpiXcan	0.986909	gtex_bl	0.999981
3100	ENSG00000114353	GNAI2	-0.574168	-0.0633174	0.565854	0.0132349	0.0473106	0.000139534	0.000514031	13	15	15	C2	Blood (GTEx)	EpiXcan	0.986909	gtex_bl	0.999981
3101	ENSG00000127957	PMS2P3	-0.573893	-0.0402025	0.56604	0.0258256	0.0570888	2.93114e-05	0.000117607	26	36	36	C2	Blood (GTEx)	EpiXcan	0.986909	gtex_bl	0.999981
3102	ENSG00000135218	CD36	-0.573433	-0.0500712	0.566352	0.0161863	0.0686315	4.31535e-06	1.92803e-05	17	20	20	C2	Blood (GTEx)	EpiXcan	0.986909	gtex_bl	0.999981
3103	ENSG00000147853	AK3	0.573267	0.0227401	0.566464	0.0648361	0.0241579	0.00579169	0.0172317	48	66	66	C2	Blood (GTEx)	EpiXcan	0.986909	gtex_bl	0.999981
3104	ENSG00000134987	WDR36	-0.573251	-0.288477	0.566474	0.00066715	0.0413009	0.000395691	0.00137795	6	8	8	C2	Blood (GTEx)	EpiXcan	0.986909	gtex_bl	0.999981
3105	ENSG00000189308	LIN54	0.572976	0.0346796	0.566661	0.0166723	0.0112442	0.0652515	0.16238	16	25	25	C2	Blood (GTEx)	EpiXcan	0.986909	gtex_bl	0.999981
3106	ENSG00000106829	TLE4	0.572791	0.0281906	0.566786	0.0498765	0.0116194	0.0632037	0.157681	64	75	75	C2	Blood (GTEx)	EpiXcan	0.986909	gtex_bl	0.999981
3107	ENSG00000123689	G0S2	0.572028	0.111024	0.567303	0.00266348	0.0114506	0.0653723	0.16262	15	19	19	C2	Blood (GTEx)	EpiXcan	0.986909	gtex_bl	0.999981
3108	ENSG00000255153	TOLLIP-AS1	0.571627	0.0428103	0.567575	0.0219871	0.0285421	0.00317066	0.00975772	15	23	23	C2	Blood (GTEx)	EpiXcan	0.986909	gtex_bl	0.999981
3109	ENSG00000160213	CSTB	-0.571494	-0.0151531	0.567665	0.192657	0.296845	2.97371e-26	7.0341e-25	22	28	28	C2	Blood (GTEx)	EpiXcan	0.986909	gtex_bl	0.999981
3110	ENSG00000111674	ENO2	-0.571185	-0.0574563	0.567874	0.0113597	0.041835	0.000332582	0.00116548	7	7	7	C2	Blood (GTEx)	EpiXcan	0.986909	gtex_bl	0.999981
3111	ENSG00000233327	USP32P2	-0.571074	-0.0569411	0.567949	0.0131624	0.517362	1.50515e-55	2.00803e-53	8	11	11	C2	Blood (GTEx)	EpiXcan	0.986909	gtex_bl	0.999981
3112	ENSG00000244041	LINC01011	0.570971	0.0260142	0.568019	0.0335087	0.12176	4.73128e-10	3.21876e-09	22	28	28	C2	Blood (GTEx)	EpiXcan	0.986909	gtex_bl	0.999981
3113	ENSG00000111058	ACSS3	-0.570799	-0.034075	0.568136	0.0207075	0.0235759	0.00744056	0.021802	18	22	22	C2	Blood (GTEx)	EpiXcan	0.986909	gtex_bl	0.999981
3114	ENSG00000273253	AL022328.4	0.570748	0.0152303	0.56817	0.0870906	0.143378	9.04233e-12	7.19771e-11	25	36	36	C2	Blood (GTEx)	EpiXcan	0.986909	gtex_bl	0.999981
3115	ENSG00000151327	FAM177A1	0.570453	0.0179169	0.56837	0.152106	0.161552	1.09591e-13	1.03106e-12	52	55	55	C2	Blood (GTEx)	EpiXcan	0.986939	gtex_bl	0.999981
3116	ENSG00000125814	NAPB	-0.569784	-0.0319593	0.568824	0.0326137	0.0129979	0.0485951	0.124268	44	58	58	C2	Blood (GTEx)	EpiXcan	0.98719	gtex_bl	0.999981
3117	ENSG00000122335	SERAC1	-0.569702	-0.0262292	0.56888	0.0505772	0.14178	9.3874e-12	7.46349e-11	28	36	36	C2	Blood (GTEx)	EpiXcan	0.98719	gtex_bl	0.999981
3118	ENSG00000151148	UBE3B	0.569241	0.0272215	0.569193	0.050039	0.0538235	4.00243e-05	0.000158071	24	27	27	C2	Blood (GTEx)	EpiXcan	0.987416	gtex_bl	0.999981
3119	ENSG00000145868	FBXO38	0.567611	0.0173397	0.570299	0.103297	0.145346	5.29099e-12	4.2832e-11	28	33	33	C2	Blood (GTEx)	EpiXcan	0.988768	gtex_bl	0.999981
3120	ENSG00000184840	TMED9	-0.567554	-0.0295844	0.570338	0.0468517	0.160653	2.45352e-13	2.23735e-12	20	26	26	C2	Blood (GTEx)	EpiXcan	0.988768	gtex_bl	0.999981
3121	ENSG00000101294	HM13	-0.566666	-0.0190053	0.570941	0.10008	0.215252	6.34625e-18	8.55205e-17	25	31	31	C2	Blood (GTEx)	EpiXcan	0.98884	gtex_bl	0.999981
3122	ENSG00000002822	MAD1L1	0.566534	0.0277951	0.571031	0.0954262	0.135811	7.64918e-12	6.12164e-11	45	60	60	C2	Blood (GTEx)	EpiXcan	0.98884	gtex_bl	0.999981
3123	ENSG00000105383	CD33	-0.566475	-0.0306231	0.571071	0.036903	0.109351	3.6486e-09	2.29063e-08	12	16	16	C2	Blood (GTEx)	EpiXcan	0.98884	gtex_bl	0.999981
3124	ENSG00000170891	CYTL1	-0.566417	-0.0170504	0.57111	0.111825	0.210021	1.07099e-17	1.41606e-16	10	11	11	C2	Blood (GTEx)	EpiXcan	0.98884	gtex_bl	0.999981
3125	ENSG00000206053	JPT2	0.566146	0.0363338	0.571295	0.0299013	0.0434924	0.00028955	0.00102437	7	8	8	C2	Blood (GTEx)	EpiXcan	0.988842	gtex_bl	0.999981
3126	ENSG00000198604	BAZ1A	-0.565209	-0.648494	0.571932	6.80798e-05	0.0154228	0.032096	0.0849082	3	4	4	C2	Blood (GTEx)	EpiXcan	0.989629	gtex_bl	0.999981
3127	ENSG00000263874	LINC00672	-0.563782	-0.047107	0.572903	0.0404858	0.0189602	0.0163125	0.0452727	27	34	34	C2	Blood (GTEx)	EpiXcan	0.990519	gtex_bl	0.999981
3128	ENSG00000102796	DHRS12	0.563706	0.0291535	0.572954	0.0679471	0.109676	3.4537e-09	2.17441e-08	61	71	71	C2	Blood (GTEx)	EpiXcan	0.990519	gtex_bl	0.999981
3129	ENSG00000138050	THUMPD2	0.563203	0.0686881	0.573297	0.00911795	0.0272115	0.00414696	0.0125881	13	19	19	C2	Blood (GTEx)	EpiXcan	0.990519	gtex_bl	0.999981
3130	ENSG00000174529	TMEM81	0.563062	0.0606392	0.573393	0.0104594	0.0482207	9.40627e-05	0.00035369	14	15	15	C2	Blood (GTEx)	EpiXcan	0.990519	gtex_bl	0.999981
3131	ENSG00000244038	DDOST	0.561239	0.0511998	0.574634	0.0126612	0.0290169	0.00317748	0.00977647	17	20	20	C2	Blood (GTEx)	EpiXcan	0.990519	gtex_bl	0.999981
3132	ENSG00000129295	LRRC6	-0.560984	-0.0114981	0.574808	0.253246	0.541831	4.34537e-60	7.33818e-58	35	43	43	C2	Blood (GTEx)	EpiXcan	0.990519	gtex_bl	0.999981
3133	ENSG00000263004	AC007114.1	0.560939	0.0988798	0.574839	0.00656534	0.0244279	0.00678214	0.0199869	8	10	10	C2	Blood (GTEx)	EpiXcan	0.990519	gtex_bl	0.999981
3134	ENSG00000067057	PFKP	0.560302	0.0148331	0.575273	0.156937	0.337288	3.29436e-30	1.00572e-28	26	33	33	C2	Blood (GTEx)	EpiXcan	0.990519	gtex_bl	0.999981
3135	ENSG00000214253	FIS1	0.559739	0.0223271	0.575657	0.0958493	0.0727659	1.77559e-06	8.32624e-06	62	77	77	C2	Blood (GTEx)	EpiXcan	0.990519	gtex_bl	0.999981
3136	ENSG00000246082	NUDT16P1	0.559663	0.0464728	0.575709	0.010576	0.0516592	5.35255e-05	0.000207643	5	5	5	C2	Blood (GTEx)	EpiXcan	0.990519	gtex_bl	0.999981
3137	ENSG00000165806	CASP7	-0.55943	-0.00974492	0.575868	0.235683	0.236976	8.24763e-20	1.26911e-18	99	118	118	C2	Blood (GTEx)	EpiXcan	0.990519	gtex_bl	0.999981
3138	ENSG00000197860	SGTB	-0.559249	-0.0334955	0.575992	0.0514416	0.0312928	0.00193258	0.00611685	32	35	35	C2	Blood (GTEx)	EpiXcan	0.990519	gtex_bl	0.999981
3139	ENSG00000143387	CTSK	-0.558868	-0.0139273	0.576252	0.132837	0.31962	8.14505e-29	2.24048e-27	28	36	36	C2	Blood (GTEx)	EpiXcan	0.990519	gtex_bl	0.999981
3140	ENSG00000138449	SLC40A1	0.55822	0.0935094	0.576694	0.00390377	0.0252614	0.00567785	0.0169043	3	5	5	C2	Blood (GTEx)	EpiXcan	0.990519	gtex_bl	0.999981
3141	ENSG00000188747	NOXA1	-0.558062	-0.0254424	0.576802	0.0617809	0.113146	1.88648e-09	1.21935e-08	8	10	10	C2	Blood (GTEx)	EpiXcan	0.990519	gtex_bl	0.999981
3142	ENSG00000010295	IFFO1	0.557797	0.0271972	0.576983	0.0543123	0.128773	1.08529e-10	7.7885e-10	8	8	8	C2	Blood (GTEx)	EpiXcan	0.990519	gtex_bl	0.999981
3143	ENSG00000114812	VIPR1	0.557652	0.0269089	0.577082	0.0475144	0.05499	2.88161e-05	0.000115759	32	38	38	C2	Blood (GTEx)	EpiXcan	0.990519	gtex_bl	0.999981
3144	ENSG00000180992	MRPL14	0.555944	0.0253536	0.578249	0.0723735	0.106015	5.94668e-09	3.64255e-08	56	66	66	C2	Blood (GTEx)	EpiXcan	0.990519	gtex_bl	0.999981
3145	ENSG00000005513	SOX8	-0.55587	-0.836321	0.5783	0.00012655	0.0125036	0.0511489	0.130125	1	2	2	C2	Blood (GTEx)	EpiXcan	0.990519	gtex_bl	0.999981
3146	ENSG00000164576	SAP30L	-0.555153	-0.0444937	0.57879	0.013325	0.11875	6.96531e-10	4.69077e-09	23	31	31	C2	Blood (GTEx)	EpiXcan	0.990519	gtex_bl	0.999981
3147	ENSG00000155085	AK9	0.554975	0.0384892	0.578912	0.0237177	0.0696624	1.92543e-06	8.99098e-06	19	22	22	C2	Blood (GTEx)	EpiXcan	0.990519	gtex_bl	0.999981
3148	ENSG00000132740	IGHMBP2	-0.554753	-0.0109202	0.579064	0.280705	0.690807	8.69424e-93	1.28878e-89	23	32	32	C2	Blood (GTEx)	EpiXcan	0.990519	gtex_bl	0.999981
3149	ENSG00000124275	MTRR	0.554639	0.0559612	0.579141	0.0112476	0.0202047	0.0136038	0.0382564	8	9	9	C2	Blood (GTEx)	EpiXcan	0.990519	gtex_bl	0.999981
3150	ENSG00000108262	GIT1	0.55434	0.0217984	0.579346	0.0625573	0.111577	1.62698e-09	1.05829e-08	22	26	26	C2	Blood (GTEx)	EpiXcan	0.990519	gtex_bl	0.999981
3151	ENSG00000133835	HSD17B4	-0.553839	-0.0267007	0.579689	0.0435996	0.0582618	2.4016e-05	9.75927e-05	30	35	35	C2	Blood (GTEx)	EpiXcan	0.990519	gtex_bl	0.999981
3152	ENSG00000132305	IMMT	0.552509	0.0139286	0.5806	0.147002	0.370173	1.41217e-34	5.64065e-33	32	44	44	C2	Blood (GTEx)	EpiXcan	0.990519	gtex_bl	0.999981
3153	ENSG00000124767	GLO1	0.552382	0.0549807	0.580687	0.0250916	0.135228	3.31798e-11	2.49804e-10	21	32	32	C2	Blood (GTEx)	EpiXcan	0.990519	gtex_bl	0.999981
3154	ENSG00000109743	BST1	-0.551903	-0.0224658	0.581015	0.0555736	0.0912328	6.84034e-08	3.73641e-07	35	44	44	C2	Blood (GTEx)	EpiXcan	0.990519	gtex_bl	0.999981
3155	ENSG00000103199	ZNF500	0.5514	0.0228653	0.58136	0.0779896	0.13905	1.78777e-11	1.38505e-10	32	41	41	C2	Blood (GTEx)	EpiXcan	0.990519	gtex_bl	0.999981
3156	ENSG00000131018	SYNE1	0.551343	0.0222916	0.581399	0.063265	0.0556399	3.58794e-05	0.000142588	58	72	72	C2	Blood (GTEx)	EpiXcan	0.990519	gtex_bl	0.999981
3157	ENSG00000167315	ACAA2	0.551149	0.0954321	0.581531	0.00301348	0.0306297	0.00242249	0.00756165	3	5	5	C2	Blood (GTEx)	EpiXcan	0.990519	gtex_bl	0.999981
3158	ENSG00000179921	GPBAR1	-0.551122	-0.0308971	0.58155	0.0406482	0.013767	0.043055	0.111253	34	40	40	C2	Blood (GTEx)	EpiXcan	0.990519	gtex_bl	0.999981
3159	ENSG00000159842	ABR	-0.551082	-0.0370795	0.581578	0.0568376	0.0172606	0.0231805	0.0628304	44	58	58	C2	Blood (GTEx)	EpiXcan	0.990519	gtex_bl	0.999981
3160	ENSG00000166928	MS4A14	-0.550942	-0.0272154	0.581674	0.0471319	0.274412	2.42152e-23	4.72995e-22	13	17	17	C2	Blood (GTEx)	EpiXcan	0.990519	gtex_bl	0.999981
3161	ENSG00000123104	ITPR2	0.550714	0.0252296	0.58183	0.040706	0.123258	1.23724e-10	8.81259e-10	36	42	42	C2	Blood (GTEx)	EpiXcan	0.990519	gtex_bl	0.999981
3162	ENSG00000272636	DOC2B	-0.550247	-0.0326773	0.58215	0.0385171	0.114071	1.27809e-09	8.39951e-09	17	20	20	C2	Blood (GTEx)	EpiXcan	0.990519	gtex_bl	0.999981
3163	ENSG00000105825	TFPI2	-0.549977	-0.111687	0.582335	0.00366908	0.0181034	0.0191694	0.0525779	8	8	8	C2	Blood (GTEx)	EpiXcan	0.990519	gtex_bl	0.999981
3164	ENSG00000105971	CAV2	-0.549923	-0.0409651	0.582372	0.0198138	0.0146991	0.0338804	0.0892397	11	12	12	C2	Blood (GTEx)	EpiXcan	0.990519	gtex_bl	0.999981
3165	ENSG00000134287	ARF3	-0.549648	-0.0302383	0.582561	0.034978	0.0696091	2.89677e-06	1.31987e-05	22	26	26	C2	Blood (GTEx)	EpiXcan	0.990519	gtex_bl	0.999981
3166	ENSG00000063761	ADCK1	0.548922	0.0120305	0.583059	0.252719	0.398185	1.59064e-37	7.36829e-36	19	23	23	C2	Blood (GTEx)	EpiXcan	0.990519	gtex_bl	0.999981
3167	ENSG00000188295	ZNF669	-0.548885	-0.0444896	0.583085	0.017939	0.0160628	0.0283549	0.0757322	21	24	24	C2	Blood (GTEx)	EpiXcan	0.990519	gtex_bl	0.999981
3168	ENSG00000175482	POLD4	0.548589	0.0602354	0.583287	0.011754	0.0164657	0.0272262	0.0729379	10	14	14	C2	Blood (GTEx)	EpiXcan	0.990519	gtex_bl	0.999981
3169	ENSG00000040487	PQLC2	0.548316	0.0208721	0.583475	0.0839347	0.0770982	8.72042e-07	4.2259e-06	45	57	57	C2	Blood (GTEx)	EpiXcan	0.990519	gtex_bl	0.999981
3170	ENSG00000162378	ZYG11B	-0.548165	-0.0614752	0.583579	0.00927566	0.0268509	0.00434918	0.0131809	21	28	28	C2	Blood (GTEx)	EpiXcan	0.990519	gtex_bl	0.999981
3171	ENSG00000162076	FLYWCH2	0.547453	0.0192916	0.584067	0.124998	0.301732	3.71228e-26	8.67346e-25	24	38	38	C2	Blood (GTEx)	EpiXcan	0.990519	gtex_bl	0.999981
3172	ENSG00000189223	PAX8-AS1	0.546832	0.00983599	0.584494	0.355789	0.437061	1.53798e-42	1.00089e-40	30	36	36	C2	Blood (GTEx)	EpiXcan	0.990519	gtex_bl	0.999981
3173	ENSG00000109063	MYH3	-0.54672	-0.0715102	0.584571	0.00728169	0.0497497	9.14072e-05	0.000344287	14	25	25	C2	Blood (GTEx)	EpiXcan	0.990519	gtex_bl	0.999981
3174	ENSG00000235706	DICER1-AS1	-0.546718	-0.0557458	0.584572	0.0114933	0.0515075	7.48885e-05	0.000285698	9	10	10	C2	Blood (GTEx)	EpiXcan	0.990519	gtex_bl	0.999981
3175	ENSG00000152749	GPR180	-0.546572	-0.0166582	0.584673	0.0986888	0.255239	6.1531e-22	1.10038e-20	31	43	43	C2	Blood (GTEx)	EpiXcan	0.990519	gtex_bl	0.999981
3176	ENSG00000172890	NADSYN1	0.546562	0.014136	0.58468	0.159867	0.335535	2.68631e-31	8.741e-30	17	22	22	C2	Blood (GTEx)	EpiXcan	0.990519	gtex_bl	0.999981
3177	ENSG00000159720	ATP6V0D1	0.546268	0.0239909	0.584882	0.0401271	0.0287025	0.00318591	0.00979787	20	22	22	C2	Blood (GTEx)	EpiXcan	0.990519	gtex_bl	0.999981
3178	ENSG00000116871	MAP7D1	0.546265	0.0131187	0.584884	0.200663	0.334372	4.69353e-30	1.41346e-28	32	41	41	C2	Blood (GTEx)	EpiXcan	0.990519	gtex_bl	0.999981
3179	ENSG00000085982	USP40	0.545769	0.0540606	0.585225	0.00924912	0.0203294	0.0128128	0.0362304	4	4	4	C2	Blood (GTEx)	EpiXcan	0.990519	gtex_bl	0.999981
3180	ENSG00000018280	SLC11A1	-0.545502	-0.0171018	0.585408	0.0978954	0.154772	3.23223e-13	2.91556e-12	21	22	22	C2	Blood (GTEx)	EpiXcan	0.990519	gtex_bl	0.999981
3181	ENSG00000119326	CTNNAL1	0.545487	0.0303397	0.585418	0.014208	0.0592342	1.18584e-05	5.00642e-05	20	26	26	C2	Blood (GTEx)	EpiXcan	0.990519	gtex_bl	0.999981
3182	ENSG00000165097	KDM1B	-0.545463	-0.0343642	0.585435	0.0239594	0.104832	9.13599e-09	5.49519e-08	8	13	13	C2	Blood (GTEx)	EpiXcan	0.990519	gtex_bl	0.999981
3183	ENSG00000271976	AC012467.2	-0.545459	-0.042387	0.585438	0.0393542	0.0463481	0.000180565	0.000655668	23	30	30	C2	Blood (GTEx)	EpiXcan	0.990519	gtex_bl	0.999981
3184	ENSG00000136758	YME1L1	0.54523	0.0180611	0.585596	0.0678414	0.0386718	0.000441193	0.00153001	54	66	66	C2	Blood (GTEx)	EpiXcan	0.990519	gtex_bl	0.999981
3185	ENSG00000196418	ZNF124	-0.545226	-0.0239404	0.585598	0.0550958	0.116443	2.11699e-10	1.47713e-09	23	29	29	C2	Blood (GTEx)	EpiXcan	0.990519	gtex_bl	0.999981
3186	ENSG00000100376	FAM118A	0.544676	0.0103013	0.585976	0.302794	0.677518	1.44992e-91	1.75848e-88	32	46	46	C2	Blood (GTEx)	EpiXcan	0.990519	gtex_bl	0.999981
3187	ENSG00000249859	PVT1	0.544255	0.0210288	0.586266	0.0801594	0.139084	1.57442e-11	1.22474e-10	20	20	20	C2	Blood (GTEx)	EpiXcan	0.990519	gtex_bl	0.999981
3188	ENSG00000136560	TANK	-0.544087	-0.0429286	0.586381	0.0445113	0.0197678	0.0147361	0.0411975	37	48	48	C2	Blood (GTEx)	EpiXcan	0.990519	gtex_bl	0.999981
3189	ENSG00000142197	DOPEY2	0.543259	0.0307976	0.586951	0.0375369	0.0616773	1.14304e-05	4.84257e-05	26	28	28	C2	Blood (GTEx)	EpiXcan	0.990519	gtex_bl	0.999981
3190	ENSG00000129347	KRI1	0.543225	0.0511312	0.586975	0.0129803	0.0285354	0.00296085	0.0091479	7	8	8	C2	Blood (GTEx)	EpiXcan	0.990519	gtex_bl	0.999981
3191	ENSG00000112249	ASCC3	-0.54289	-0.0527318	0.587205	0.012616	0.0218721	0.0106121	0.0304461	6	7	7	C2	Blood (GTEx)	EpiXcan	0.990519	gtex_bl	0.999981
3192	ENSG00000168679	SLC16A4	0.542613	0.0647658	0.587397	0.011203	0.010799	0.0710564	0.175549	14	17	17	C2	Blood (GTEx)	EpiXcan	0.990519	gtex_bl	0.999981
3193	ENSG00000134825	TMEM258	-0.542342	-0.0231167	0.587583	0.0494004	0.0859445	2.36558e-07	1.21616e-06	27	31	31	C2	Blood (GTEx)	EpiXcan	0.990519	gtex_bl	0.999981
3194	ENSG00000149503	INCENP	0.542146	0.0542786	0.587718	0.0112388	0.0447671	0.000188261	0.000681201	5	6	6	C2	Blood (GTEx)	EpiXcan	0.990519	gtex_bl	0.999981
3195	ENSG00000111361	EIF2B1	0.541651	0.0502301	0.588059	0.0145421	0.0260563	0.00514631	0.0154181	7	7	7	C2	Blood (GTEx)	EpiXcan	0.990519	gtex_bl	0.999981
3196	ENSG00000172578	KLHL6	-0.541011	-0.379281	0.5885	0.000299302	0.0134737	0.0392449	0.102299	1	2	2	C2	Blood (GTEx)	EpiXcan	0.990519	gtex_bl	0.999981
3197	ENSG00000122783	C7orf49	-0.540547	-0.0195143	0.58882	0.0890878	0.15247	1.57913e-12	1.341e-11	39	43	43	C2	Blood (GTEx)	EpiXcan	0.990519	gtex_bl	0.999981
3198	ENSG00000257433	AC004241.1	-0.540158	-0.0158442	0.589088	0.113369	0.168781	2.09106e-14	2.08497e-13	34	36	36	C2	Blood (GTEx)	EpiXcan	0.990519	gtex_bl	0.999981
3199	ENSG00000131351	HAUS8	-0.540095	-0.0353315	0.589131	0.0245941	0.0974551	1.49897e-08	8.83281e-08	16	20	20	C2	Blood (GTEx)	EpiXcan	0.990519	gtex_bl	0.999981
3200	ENSG00000248429	AC098679.1	0.539918	0.0187454	0.589254	0.118817	0.198373	4.97605e-17	6.2217e-16	22	25	25	C2	Blood (GTEx)	EpiXcan	0.990519	gtex_bl	0.999981
3201	ENSG00000261584	AL513548.1	0.53926	0.0128995	0.589707	0.189879	0.444954	7.45953e-44	5.3218e-42	33	54	54	C2	Blood (GTEx)	EpiXcan	0.990519	gtex_bl	0.999981
3202	ENSG00000163703	CRELD1	0.538688	0.0306077	0.590102	0.0315566	0.0175598	0.022334	0.0606592	25	34	34	C2	Blood (GTEx)	EpiXcan	0.990519	gtex_bl	0.999981
3203	ENSG00000101577	LPIN2	0.538658	0.0121524	0.590123	0.175742	0.290873	4.60841e-27	1.15133e-25	23	25	25	C2	Blood (GTEx)	EpiXcan	0.990519	gtex_bl	0.999981
3204	ENSG00000231160	KLF3-AS1	0.53859	0.0194386	0.59017	0.0868086	0.246147	7.3073e-21	1.21403e-19	26	31	31	C2	Blood (GTEx)	EpiXcan	0.990519	gtex_bl	0.999981
3205	ENSG00000109689	STIM2	-0.538365	-0.0172385	0.590325	0.127105	0.201497	7.44351e-17	9.13559e-16	22	24	24	C2	Blood (GTEx)	EpiXcan	0.990519	gtex_bl	0.999981
3206	ENSG00000146414	SHPRH	0.537901	0.0622031	0.590646	0.0113253	0.0117619	0.0604788	0.151549	20	25	25	C2	Blood (GTEx)	EpiXcan	0.990519	gtex_bl	0.999981
3207	ENSG00000142173	COL6A2	0.537836	0.0107875	0.590691	0.0647982	0.0610441	1.44655e-05	6.04589e-05	24	30	30	C2	Blood (GTEx)	EpiXcan	0.990519	gtex_bl	0.999981
3208	ENSG00000197951	ZNF71	-0.537815	-0.0185712	0.590705	0.116943	0.0522634	4.64849e-05	0.000181544	108	140	140	C2	Blood (GTEx)	EpiXcan	0.990519	gtex_bl	0.999981
3209	ENSG00000175538	KCNE3	0.53769	0.0536024	0.590791	0.0119532	0.0964104	1.7589e-08	1.02604e-07	8	15	15	C2	Blood (GTEx)	EpiXcan	0.990519	gtex_bl	0.999981
3210	ENSG00000114745	GORASP1	-0.537117	-0.064672	0.591187	0.0281047	0.0365934	0.000873689	0.00289875	17	21	21	C2	Blood (GTEx)	EpiXcan	0.990519	gtex_bl	0.999981
3211	ENSG00000175582	RAB6A	-0.536805	-0.0566382	0.591403	0.00909111	0.055774	3.60502e-05	0.000143181	4	5	5	C2	Blood (GTEx)	EpiXcan	0.990519	gtex_bl	0.999981
3212	ENSG00000120071	KANSL1	-0.536613	-0.028575	0.591535	0.0432432	0.344704	9.20016e-32	3.06848e-30	21	39	39	C2	Blood (GTEx)	EpiXcan	0.990519	gtex_bl	0.999981
3213	ENSG00000167186	COQ7	0.536081	0.0785771	0.591903	0.00642854	0.0175624	0.0215111	0.0585434	2	2	2	C2	Blood (GTEx)	EpiXcan	0.990519	gtex_bl	0.999981
3214	ENSG00000163946	FAM208A	0.535473	0.0255947	0.592323	0.0380442	0.100547	1.741e-08	1.01648e-07	8	8	8	C2	Blood (GTEx)	EpiXcan	0.990519	gtex_bl	0.999981
3215	ENSG00000155393	HEATR3	0.535376	0.0157743	0.59239	0.127513	0.301218	1.80682e-26	4.3668e-25	33	50	50	C2	Blood (GTEx)	EpiXcan	0.990519	gtex_bl	0.999981
3216	ENSG00000058866	DGKG	-0.535355	-0.0456829	0.592404	0.0179351	0.0265485	0.00460666	0.0139107	25	28	28	C2	Blood (GTEx)	EpiXcan	0.990519	gtex_bl	0.999981
3217	ENSG00000124406	ATP8A1	-0.535165	-0.0402035	0.592536	0.0136656	0.0129904	0.0441108	0.113716	8	14	14	C2	Blood (GTEx)	EpiXcan	0.990519	gtex_bl	0.999981
3218	ENSG00000111664	GNB3	0.534971	0.0326107	0.59267	0.0223706	0.0135077	0.0452746	0.116581	11	13	13	C2	Blood (GTEx)	EpiXcan	0.990519	gtex_bl	0.999981
3219	ENSG00000176422	SPRYD4	-0.534912	-0.0149978	0.592711	0.139125	0.23182	5.2085e-20	8.16528e-19	9	9	9	C2	Blood (GTEx)	EpiXcan	0.990519	gtex_bl	0.999981
3220	ENSG00000111328	CDK2AP1	-0.534324	-0.0354878	0.593118	0.0245081	0.226411	1.93569e-19	2.91798e-18	19	32	32	C2	Blood (GTEx)	EpiXcan	0.990519	gtex_bl	0.999981
3221	ENSG00000139998	RAB15	-0.534205	-0.0240104	0.593199	0.0780284	0.0683515	2.68595e-06	1.23054e-05	25	27	27	C2	Blood (GTEx)	EpiXcan	0.990519	gtex_bl	0.999981
3222	ENSG00000186318	BACE1	0.533752	0.0335587	0.593513	0.0363487	0.0696934	3.60032e-06	1.6227e-05	23	29	29	C2	Blood (GTEx)	EpiXcan	0.990519	gtex_bl	0.999981
3223	ENSG00000103253	HAGHL	-0.53355	-0.0171005	0.593653	0.160821	0.19675	1.22013e-16	1.47711e-15	42	47	47	C2	Blood (GTEx)	EpiXcan	0.990519	gtex_bl	0.999981
3224	ENSG00000268069	AC004466.1	-0.533412	-0.0307187	0.593749	0.035452	0.0486576	0.000118451	0.000440182	23	25	25	C2	Blood (GTEx)	EpiXcan	0.990519	gtex_bl	0.999981
3225	ENSG00000179715	PCED1B	-0.532859	-0.0407491	0.594131	0.014954	0.0461008	0.000146931	0.000539556	9	12	12	C2	Blood (GTEx)	EpiXcan	0.990519	gtex_bl	0.999981
3226	ENSG00000215154	AC141586.1	0.532662	0.02316	0.594267	0.100757	0.14603	4.06768e-12	3.3313e-11	19	26	26	C2	Blood (GTEx)	EpiXcan	0.990519	gtex_bl	0.999981
3227	ENSG00000104886	PLEKHJ1	0.532563	0.0254996	0.594336	0.0271217	0.0735203	1.481e-06	7.01632e-06	26	37	37	C2	Blood (GTEx)	EpiXcan	0.990519	gtex_bl	0.999981
3228	ENSG00000147437	GNRH1	-0.531968	-0.0821916	0.594748	0.00535741	0.0112784	0.0653941	0.162644	5	5	5	C2	Blood (GTEx)	EpiXcan	0.990519	gtex_bl	0.999981
3229	ENSG00000134815	DHX34	0.531033	0.0449366	0.595396	0.0229012	0.026585	0.00473104	0.0142604	42	49	49	C2	Blood (GTEx)	EpiXcan	0.990519	gtex_bl	0.999981
3230	ENSG00000148450	MSRB2	0.530809	0.0277077	0.595551	0.0432041	0.0435149	0.000213352	0.000767619	14	15	15	C2	Blood (GTEx)	EpiXcan	0.990519	gtex_bl	0.999981
3231	ENSG00000227543	SPAG5-AS1	-0.5306	-0.0674898	0.595696	0.00647641	0.0255353	0.00558922	0.0166553	3	5	5	C2	Blood (GTEx)	EpiXcan	0.990519	gtex_bl	0.999981
3232	ENSG00000165322	ARHGAP12	-0.530243	-0.0405271	0.595943	0.0144214	0.0636986	6.71576e-06	2.92031e-05	6	7	7	C2	Blood (GTEx)	EpiXcan	0.990519	gtex_bl	0.999981
3233	ENSG00000131043	AAR2	-0.530191	-0.0511636	0.59598	0.0145311	0.0670021	4.66122e-06	2.07423e-05	4	4	4	C2	Blood (GTEx)	EpiXcan	0.990519	gtex_bl	0.999981
3234	ENSG00000103671	TRIP4	0.529914	0.0423938	0.596171	0.0251284	0.049998	8.49176e-05	0.000321295	45	53	53	C2	Blood (GTEx)	EpiXcan	0.990519	gtex_bl	0.999981
3235	ENSG00000167535	CACNB3	0.529073	0.0189127	0.596755	0.101426	0.221593	6.44316e-19	9.37385e-18	11	13	13	C2	Blood (GTEx)	EpiXcan	0.990519	gtex_bl	0.999981
3236	ENSG00000169131	ZNF354A	0.529073	0.0115885	0.596755	0.265073	0.354463	9.2296e-32	3.07063e-30	38	47	47	C2	Blood (GTEx)	EpiXcan	0.990519	gtex_bl	0.999981
3237	ENSG00000235162	C12orf75	0.528175	0.046509	0.597378	0.013851	0.0704031	3.14117e-06	1.42539e-05	23	31	31	C2	Blood (GTEx)	EpiXcan	0.990519	gtex_bl	0.999981
3238	ENSG00000184708	EIF4ENIF1	-0.528072	-0.0357153	0.59745	0.0196579	0.013897	0.0418623	0.108507	18	20	20	C2	Blood (GTEx)	EpiXcan	0.990519	gtex_bl	0.999981
3239	ENSG00000140265	ZSCAN29	-0.527905	-0.0423436	0.597565	0.017685	0.0646269	7.47497e-06	3.23267e-05	16	23	23	C2	Blood (GTEx)	EpiXcan	0.990519	gtex_bl	0.999981
3240	ENSG00000186806	VSIG10L	-0.527842	-0.0429367	0.597609	0.0153883	0.0434437	0.00025413	0.000906751	14	21	21	C2	Blood (GTEx)	EpiXcan	0.990519	gtex_bl	0.999981
3241	ENSG00000142459	EVI5L	0.527728	0.03097	0.597688	0.0343486	0.0955063	3.15815e-08	1.79518e-07	19	24	24	C2	Blood (GTEx)	EpiXcan	0.990519	gtex_bl	0.999981
3242	ENSG00000143851	PTPN7	-0.527377	-0.0218503	0.597932	0.0841468	0.0583983	1.86325e-05	7.66973e-05	52	63	63	C2	Blood (GTEx)	EpiXcan	0.990519	gtex_bl	0.999981
3243	ENSG00000139719	VPS33A	0.527132	0.0411473	0.598102	0.0145264	0.0420919	0.000314947	0.00110775	24	28	28	C2	Blood (GTEx)	EpiXcan	0.990519	gtex_bl	0.999981
3244	ENSG00000198467	TPM2	0.526591	0.0180283	0.598478	0.099018	0.17115	4.81241e-14	4.65235e-13	20	23	23	C2	Blood (GTEx)	EpiXcan	0.990519	gtex_bl	0.999981
3245	ENSG00000159784	FAM131B	0.526494	0.0822756	0.598545	0.00582058	0.0158701	0.0279593	0.0747505	2	2	2	C2	Blood (GTEx)	EpiXcan	0.990519	gtex_bl	0.999981
3246	ENSG00000206052	DOK6	-0.526487	-0.0197264	0.59855	0.0950016	0.108572	1.67009e-09	1.08422e-08	41	53	53	C2	Blood (GTEx)	EpiXcan	0.990519	gtex_bl	0.999981
3247	ENSG00000115267	IFIH1	-0.526329	-0.0186415	0.598659	0.0474605	0.0143642	0.0386879	0.100946	40	45	45	C2	Blood (GTEx)	EpiXcan	0.990519	gtex_bl	0.999981
3248	ENSG00000271303	SRXN1	0.526241	0.0116864	0.598721	0.261096	0.392575	7.55747e-37	3.34964e-35	18	23	23	C2	Blood (GTEx)	EpiXcan	0.990519	gtex_bl	0.999981
3249	ENSG00000197496	SLC2A10	0.526197	0.118586	0.598752	0.00250393	0.0138063	0.0414923	0.107611	3	5	5	C2	Blood (GTEx)	EpiXcan	0.990519	gtex_bl	0.999981
3250	ENSG00000136699	SMPD4	0.525335	0.0296709	0.59935	0.061626	0.222035	7.7396e-19	1.11868e-17	13	18	18	C2	Blood (GTEx)	EpiXcan	0.990519	gtex_bl	0.999981
3251	ENSG00000149150	SLC43A1	0.525327	0.0621567	0.599356	0.00757714	0.0258088	0.00540499	0.0161424	7	9	9	C2	Blood (GTEx)	EpiXcan	0.990519	gtex_bl	0.999981
3252	ENSG00000159348	CYB5R1	-0.525302	-0.0194072	0.599373	0.0581053	0.0415797	0.000348596	0.0012184	39	47	47	C2	Blood (GTEx)	EpiXcan	0.990519	gtex_bl	0.999981
3253	ENSG00000138698	RAP1GDS1	0.525174	0.0286767	0.599462	0.0436733	0.0459944	0.000164202	0.000599676	26	29	29	C2	Blood (GTEx)	EpiXcan	0.990519	gtex_bl	0.999981
3254	ENSG00000234616	JRK	-0.525079	-0.0284515	0.599529	0.0463195	0.15627	4.32266e-13	3.85228e-12	15	26	26	C2	Blood (GTEx)	EpiXcan	0.990519	gtex_bl	0.999981
3255	ENSG00000258839	MC1R	0.525065	0.0352255	0.599538	0.0264897	0.0972949	1.81317e-08	1.05631e-07	16	25	25	C2	Blood (GTEx)	EpiXcan	0.990519	gtex_bl	0.999981
3256	ENSG00000173744	AGFG1	0.524816	0.0223826	0.599711	0.0537193	0.0517578	4.62592e-05	0.000180716	35	41	41	C2	Blood (GTEx)	EpiXcan	0.990519	gtex_bl	0.999981
3257	ENSG00000174780	SRP72	-0.52481	-0.025995	0.599715	0.0473486	0.200381	1.37083e-16	1.65056e-15	27	33	33	C2	Blood (GTEx)	EpiXcan	0.990519	gtex_bl	0.999981
3258	ENSG00000166451	CENPN	-0.52464	-0.0450126	0.599833	0.015489	0.0393222	0.000557485	0.00190459	16	21	21	C2	Blood (GTEx)	EpiXcan	0.990519	gtex_bl	0.999981
3259	ENSG00000159069	FBXW5	-0.524216	-0.367625	0.600129	0.000584433	0.0307347	0.00218616	0.00685925	5	11	11	C2	Blood (GTEx)	EpiXcan	0.990519	gtex_bl	0.999981
3260	ENSG00000236144	TMEM147-AS1	0.523923	0.166096	0.600332	0.00166637	0.0196237	0.0139849	0.0392618	2	2	2	C2	Blood (GTEx)	EpiXcan	0.990519	gtex_bl	0.999981
3261	ENSG00000124783	SSR1	-0.523753	-0.0236789	0.60045	0.0286249	0.0594165	1.84971e-05	7.62106e-05	20	28	28	C2	Blood (GTEx)	EpiXcan	0.990519	gtex_bl	0.999981
3262	ENSG00000017797	RALBP1	-0.523369	-0.0162137	0.600718	0.108731	0.278839	2.89775e-24	6.03102e-23	16	19	19	C2	Blood (GTEx)	EpiXcan	0.990519	gtex_bl	0.999981
3263	ENSG00000143553	SNAPIN	0.52324	0.0370318	0.600807	0.0243936	0.0714669	1.46332e-06	6.93751e-06	22	25	25	C2	Blood (GTEx)	EpiXcan	0.990519	gtex_bl	0.999981
3264	ENSG00000125817	CENPB	0.523022	0.0586886	0.600959	0.00685854	0.0162377	0.0271109	0.0726863	16	19	19	C2	Blood (GTEx)	EpiXcan	0.990519	gtex_bl	0.999981
3265	ENSG00000137522	RNF121	0.522847	0.0372695	0.601081	0.0149599	0.0258392	0.00521684	0.0156119	19	21	21	C2	Blood (GTEx)	EpiXcan	0.990519	gtex_bl	0.999981
3266	ENSG00000122490	PQLC1	-0.522761	-0.0290312	0.601141	0.0206989	0.0637687	6.62109e-06	2.88196e-05	13	18	18	C2	Blood (GTEx)	EpiXcan	0.990519	gtex_bl	0.999981
3267	ENSG00000130449	ZSWIM6	0.522132	0.0443753	0.601579	0.0141962	0.039199	0.000549815	0.00188031	20	22	22	C2	Blood (GTEx)	EpiXcan	0.990519	gtex_bl	0.999981
3268	ENSG00000187742	SECISBP2	-0.522044	-0.0234083	0.60164	0.0553995	0.0398847	0.000484072	0.00166744	61	72	72	C2	Blood (GTEx)	EpiXcan	0.990519	gtex_bl	0.999981
3269	ENSG00000138030	KHK	-0.521432	-0.0243322	0.602066	0.0450822	0.193588	3.79197e-16	4.35734e-15	10	14	14	C2	Blood (GTEx)	EpiXcan	0.990519	gtex_bl	0.999981
3270	ENSG00000139921	TMX1	-0.521408	-0.0462821	0.602083	0.0125863	0.0895991	8.93157e-08	4.80856e-07	7	9	9	C2	Blood (GTEx)	EpiXcan	0.990519	gtex_bl	0.999981
3271	ENSG00000121297	TSHZ3	0.52132	0.0365427	0.602144	0.0279755	0.0776673	6.5067e-07	3.19492e-06	12	13	13	C2	Blood (GTEx)	EpiXcan	0.990519	gtex_bl	0.999981
3272	ENSG00000237424	FOXD2-AS1	-0.521295	-0.0207007	0.602161	0.0287383	0.0136524	0.0435327	0.112378	30	31	31	C2	Blood (GTEx)	EpiXcan	0.990519	gtex_bl	0.999981
3273	ENSG00000134884	ARGLU1	-0.52127	-0.0222495	0.602179	0.0730919	0.187436	6.76958e-16	7.53236e-15	7	10	10	C2	Blood (GTEx)	EpiXcan	0.990519	gtex_bl	0.999981
3274	ENSG00000136197	C7orf25	-0.52123	-0.0128404	0.602207	0.200454	0.423405	1.26298e-40	7.33916e-39	35	44	44	C2	Blood (GTEx)	EpiXcan	0.990519	gtex_bl	0.999981
3275	ENSG00000215915	ATAD3C	0.520843	0.0370427	0.602476	0.0203612	0.0400044	0.000415914	0.00144498	11	15	15	C2	Blood (GTEx)	EpiXcan	0.990519	gtex_bl	0.999981
3276	ENSG00000198830	HMGN2	0.520522	0.0659694	0.6027	0.00753153	0.0111373	0.0690532	0.171107	1	1	1	C2	Blood (GTEx)	EpiXcan	0.990519	gtex_bl	0.999981
3277	ENSG00000228623	ZNF883	0.520127	0.02976	0.602975	0.0208278	0.0461139	0.000145029	0.00053301	16	18	18	C2	Blood (GTEx)	EpiXcan	0.990519	gtex_bl	0.999981
3278	ENSG00000165417	GTF2A1	-0.520059	-0.0405686	0.603022	0.0173669	0.0419581	0.000310674	0.00109446	6	6	6	C2	Blood (GTEx)	EpiXcan	0.990519	gtex_bl	0.999981
3279	ENSG00000103489	XYLT1	0.519922	0.0394285	0.603118	0.0204837	0.0278922	0.00377907	0.0115343	18	21	21	C2	Blood (GTEx)	EpiXcan	0.990519	gtex_bl	0.999981
3280	ENSG00000170027	YWHAG	-0.519914	-0.0177757	0.603123	0.063918	0.0455916	0.000183154	0.000664523	32	38	38	C2	Blood (GTEx)	EpiXcan	0.990519	gtex_bl	0.999981
3281	ENSG00000100823	APEX1	-0.519707	-0.0336203	0.603268	0.0608887	0.0131786	0.0464061	0.119242	55	79	79	C2	Blood (GTEx)	EpiXcan	0.990519	gtex_bl	0.999981
3282	ENSG00000158792	SPATA2L	0.519606	0.0213895	0.603338	0.071189	0.242861	1.0313e-20	1.69232e-19	18	24	24	C2	Blood (GTEx)	EpiXcan	0.990519	gtex_bl	0.999981
3283	ENSG00000064419	TNPO3	-0.519375	-0.0137111	0.603499	0.186302	0.257323	1.0288e-22	1.94409e-21	44	48	48	C2	Blood (GTEx)	EpiXcan	0.990519	gtex_bl	0.999981
3284	ENSG00000135535	CD164	0.519278	0.0382289	0.603567	0.0253999	0.0599693	1.83673e-05	7.57225e-05	19	22	22	C2	Blood (GTEx)	EpiXcan	0.990519	gtex_bl	0.999981
3285	ENSG00000119397	CNTRL	0.519042	0.0520193	0.603732	0.012188	0.019621	0.0151486	0.0422443	10	12	12	C2	Blood (GTEx)	EpiXcan	0.990519	gtex_bl	0.999981
3286	ENSG00000148296	SURF6	-0.518765	-0.0368968	0.603925	0.0309596	0.36109	4.61912e-33	1.68832e-31	13	22	22	C2	Blood (GTEx)	EpiXcan	0.990519	gtex_bl	0.999981
3287	ENSG00000183597	TANGO2	0.51844	0.0329612	0.604151	0.0365225	0.0377215	0.00073836	0.00247375	30	36	36	C2	Blood (GTEx)	EpiXcan	0.990519	gtex_bl	0.999981
3288	ENSG00000142089	IFITM3	0.518302	0.0128472	0.604248	0.210672	0.528828	1.37219e-57	2.12865e-55	25	36	36	C2	Blood (GTEx)	EpiXcan	0.990519	gtex_bl	0.999981
3289	ENSG00000257704	INAFM1	0.518142	0.0195276	0.604359	0.0992573	0.136052	1.88337e-11	1.45489e-10	31	34	34	C2	Blood (GTEx)	EpiXcan	0.990519	gtex_bl	0.999981
3290	ENSG00000171160	MORN4	-0.518097	-0.0306446	0.604391	0.0251018	0.0136079	0.0438642	0.113124	15	15	15	C2	Blood (GTEx)	EpiXcan	0.990519	gtex_bl	0.999981
3291	ENSG00000128886	ELL3	0.517925	0.0194721	0.604511	0.0371264	0.0125715	0.0540562	0.136755	20	23	23	C2	Blood (GTEx)	EpiXcan	0.990519	gtex_bl	0.999981
3292	ENSG00000078487	ZCWPW1	0.517842	0.0502128	0.604568	0.0107596	0.0506939	8.125e-05	0.000308292	9	9	9	C2	Blood (GTEx)	EpiXcan	0.990519	gtex_bl	0.999981
3293	ENSG00000137474	MYO7A	-0.517533	-0.0090741	0.604784	0.231225	0.147608	1.1708e-12	1.00513e-11	81	105	105	C2	Blood (GTEx)	EpiXcan	0.990519	gtex_bl	0.999981
3294	ENSG00000115539	PDCL3	0.517524	0.0681142	0.60479	0.00763036	0.0149059	0.0354895	0.093153	10	11	11	C2	Blood (GTEx)	EpiXcan	0.990519	gtex_bl	0.999981
3295	ENSG00000156603	MED19	0.517475	0.0133875	0.604825	0.135749	0.135572	2.82293e-11	2.1386e-10	90	101	99	C2	Blood (GTEx)	EpiXcan	0.990519	gtex_bl	0.999981
3296	ENSG00000060491	OGFR	0.517147	0.0260901	0.605054	0.053071	0.0710855	2.88814e-06	1.31639e-05	33	36	36	C2	Blood (GTEx)	EpiXcan	0.990519	gtex_bl	0.999981
3297	ENSG00000178802	MPI	0.516486	0.0205564	0.605515	0.0715875	0.193431	5.9482e-16	6.63502e-15	24	32	32	C2	Blood (GTEx)	EpiXcan	0.990519	gtex_bl	0.999981
3298	ENSG00000059588	TARBP1	-0.516047	-0.0892764	0.605821	0.00363887	0.0191285	0.0162065	0.0450246	6	6	6	C2	Blood (GTEx)	EpiXcan	0.990519	gtex_bl	0.999981
3299	ENSG00000043514	TRIT1	0.515981	0.0188073	0.605868	0.096068	0.149845	2.42452e-12	2.02412e-11	40	48	48	C2	Blood (GTEx)	EpiXcan	0.990519	gtex_bl	0.999981
3300	ENSG00000100092	SH3BP1	-0.515536	-0.0126202	0.606178	0.250794	0.409286	2.21821e-39	1.16508e-37	11	11	11	C2	Blood (GTEx)	EpiXcan	0.990519	gtex_bl	0.999981
3301	ENSG00000160209	PDXK	-0.51503	-0.0184407	0.606532	0.0855369	0.225717	9.02704e-19	1.29634e-17	12	18	18	C2	Blood (GTEx)	EpiXcan	0.990519	gtex_bl	0.999981
3302	ENSG00000114738	MAPKAPK3	0.515	0.0251297	0.606553	0.0714835	0.0648393	7.42153e-06	3.21463e-05	24	27	27	C2	Blood (GTEx)	EpiXcan	0.990519	gtex_bl	0.999981
3303	ENSG00000135341	MAP3K7	-0.514954	-0.0462156	0.606585	0.0120473	0.0178156	0.020652	0.0563086	8	8	8	C2	Blood (GTEx)	EpiXcan	0.990519	gtex_bl	0.999981
3304	ENSG00000148719	DNAJB12	0.514618	0.0513872	0.60682	0.0114706	0.0347298	0.00122862	0.00399392	7	9	9	C2	Blood (GTEx)	EpiXcan	0.990519	gtex_bl	0.999981
3305	ENSG00000007520	TSR3	-0.514585	-0.00712219	0.606843	0.00876965	0.0156077	0.031204	0.0826962	20	28	28	C2	Blood (GTEx)	EpiXcan	0.990519	gtex_bl	0.999981
3306	ENSG00000175984	DENND2C	0.514289	0.0262516	0.60705	0.0622488	0.138354	2.35145e-11	1.79466e-10	8	9	9	C2	Blood (GTEx)	EpiXcan	0.990519	gtex_bl	0.999981
3307	ENSG00000019169	MARCO	-0.514046	-0.0239695	0.60722	0.0551669	0.191099	8.75419e-16	9.66801e-15	23	30	30	C2	Blood (GTEx)	EpiXcan	0.990519	gtex_bl	0.999981
3308	ENSG00000164877	MICALL2	0.514036	0.0472205	0.607227	0.0156962	0.0938282	4.1552e-08	2.32333e-07	8	12	12	C2	Blood (GTEx)	EpiXcan	0.990519	gtex_bl	0.999981
3309	ENSG00000186715	MST1L	-0.513908	-0.0374042	0.607316	0.0288961	0.195061	3.1236e-16	3.61736e-15	28	45	45	C2	Blood (GTEx)	EpiXcan	0.990519	gtex_bl	0.999981
3310	ENSG00000125384	PTGER2	0.513491	0.056005	0.607608	0.00897576	0.0359955	0.000890334	0.00294884	6	9	9	C2	Blood (GTEx)	EpiXcan	0.990519	gtex_bl	0.999981
3311	ENSG00000174606	ANGEL2	-0.513247	-0.0357912	0.607778	0.0269024	0.0330676	0.00155384	0.00497595	10	12	12	C2	Blood (GTEx)	EpiXcan	0.990519	gtex_bl	0.999981
3312	ENSG00000095303	PTGS1	0.513216	0.0685867	0.607801	0.0138055	0.0455656	0.000146733	0.000539127	9	12	12	C2	Blood (GTEx)	EpiXcan	0.990519	gtex_bl	0.999981
3313	ENSG00000091640	SPAG7	-0.513	-0.0124361	0.607951	0.148746	0.254479	1.52555e-23	3.0107e-22	15	19	19	C2	Blood (GTEx)	EpiXcan	0.990519	gtex_bl	0.999981
3314	ENSG00000175416	CLTB	-0.512258	-0.0264716	0.60847	0.031574	0.102222	1.20204e-08	7.17194e-08	37	53	53	C2	Blood (GTEx)	EpiXcan	0.990519	gtex_bl	0.999981
3315	ENSG00000177096	FAM109B	0.512243	0.0341671	0.608481	0.0299435	0.0813375	5.20005e-07	2.57991e-06	15	16	16	C2	Blood (GTEx)	EpiXcan	0.990519	gtex_bl	0.999981
3316	ENSG00000197930	ERO1A	0.511033	0.0232355	0.609328	0.0465695	0.190255	5.821e-16	6.50401e-15	32	39	39	C2	Blood (GTEx)	EpiXcan	0.990519	gtex_bl	0.999981
3317	ENSG00000149269	PAK1	-0.511014	-0.0520844	0.609342	0.0126472	0.0323052	0.00162431	0.00518666	3	3	3	C2	Blood (GTEx)	EpiXcan	0.990519	gtex_bl	0.999981
3318	ENSG00000140400	MAN2C1	-0.510471	-0.00917941	0.609721	0.28142	0.57004	3.36635e-64	7.48508e-62	25	33	33	C2	Blood (GTEx)	EpiXcan	0.990519	gtex_bl	0.999981
3319	ENSG00000090432	MUL1	-0.510323	-0.0701287	0.609825	0.00545785	0.123104	2.7706e-10	1.92113e-09	11	12	12	C2	Blood (GTEx)	EpiXcan	0.990519	gtex_bl	0.999981
3320	ENSG00000137449	CPEB2	-0.510266	-0.0403917	0.609865	0.0210386	0.0207937	0.0121285	0.0344267	18	19	19	C2	Blood (GTEx)	EpiXcan	0.990519	gtex_bl	0.999981
3321	ENSG00000101079	NDRG3	-0.508925	-0.0468365	0.610805	0.0143226	0.0635847	8.55659e-06	3.66817e-05	4	5	5	C2	Blood (GTEx)	EpiXcan	0.990519	gtex_bl	0.999981
3322	ENSG00000257698	AC084033.3	-0.508627	-0.0294528	0.611014	0.0299942	0.121983	8.91886e-11	6.44913e-10	8	12	12	C2	Blood (GTEx)	EpiXcan	0.990519	gtex_bl	0.999981
3323	ENSG00000112977	DAP	-0.508585	-0.00956681	0.611043	0.371547	0.247021	5.22507e-21	8.75725e-20	143	171	171	C2	Blood (GTEx)	EpiXcan	0.990519	gtex_bl	0.999981
3324	ENSG00000107438	PDLIM1	-0.508537	-0.0500517	0.611077	0.0136095	0.0192635	0.0155182	0.0432029	18	21	21	C2	Blood (GTEx)	EpiXcan	0.990519	gtex_bl	0.999981
3325	ENSG00000163320	CGGBP1	0.508153	0.0218241	0.611346	0.0478492	0.0796635	4.05151e-07	2.02971e-06	5	5	5	C2	Blood (GTEx)	EpiXcan	0.990519	gtex_bl	0.999981
3326	ENSG00000119431	HDHD3	0.508036	0.0239453	0.611428	0.0552886	0.215975	1.23977e-18	1.76143e-17	8	12	12	C2	Blood (GTEx)	EpiXcan	0.990519	gtex_bl	0.999981
3327	ENSG00000105726	ATP13A1	-0.508	-0.0710863	0.611453	0.00979438	0.0112023	0.0679747	0.168685	26	28	28	C2	Blood (GTEx)	EpiXcan	0.990519	gtex_bl	0.999981
3328	ENSG00000256092	AC137767.1	0.50795	0.0248881	0.611489	0.0499378	0.0887081	1.08465e-07	5.78119e-07	24	30	30	C2	Blood (GTEx)	EpiXcan	0.990519	gtex_bl	0.999981
3329	ENSG00000154734	ADAMTS1	0.50769	0.113747	0.611671	0.00207856	0.016297	0.0271341	0.0727338	5	9	9	C2	Blood (GTEx)	EpiXcan	0.990519	gtex_bl	0.999981
3330	ENSG00000112697	TMEM30A	0.50714	0.0178576	0.612057	0.0696994	0.13659	1.84362e-11	1.42584e-10	16	18	18	C2	Blood (GTEx)	EpiXcan	0.990519	gtex_bl	0.999981
3331	ENSG00000213443	AC007068.1	-0.506867	-0.0409286	0.612248	0.0178195	0.0251027	0.00546911	0.0163229	21	24	24	C2	Blood (GTEx)	EpiXcan	0.990519	gtex_bl	0.999981
3332	ENSG00000134330	IAH1	-0.506824	-0.0372939	0.612278	0.0443142	0.0326465	0.00175102	0.00556863	56	62	62	C2	Blood (GTEx)	EpiXcan	0.990519	gtex_bl	0.999981
3333	ENSG00000172006	ZNF554	0.506777	0.0162192	0.612311	0.117607	0.247533	6.64064e-21	1.10603e-19	18	22	22	C2	Blood (GTEx)	EpiXcan	0.990519	gtex_bl	0.999981
3334	ENSG00000134184	GSTM1	-0.506724	-0.0156253	0.612349	0.122863	0.29939	3.44981e-26	8.08855e-25	54	60	60	C2	Blood (GTEx)	EpiXcan	0.990519	gtex_bl	0.999981
3335	ENSG00000091947	TMEM101	-0.50647	-0.0428585	0.612527	0.0171436	0.0274297	0.00349788	0.0107104	13	15	15	C2	Blood (GTEx)	EpiXcan	0.990519	gtex_bl	0.999981
3336	ENSG00000177683	THAP5	-0.505923	-0.0178933	0.612911	0.0963282	0.105627	6.5904e-09	4.0129e-08	47	56	56	C2	Blood (GTEx)	EpiXcan	0.990519	gtex_bl	0.999981
3337	ENSG00000255717	SNHG1	-0.505676	-0.0348441	0.613084	0.0329961	0.0169518	0.0249369	0.0672631	33	37	37	C2	Blood (GTEx)	EpiXcan	0.990519	gtex_bl	0.999981
3338	ENSG00000105993	DNAJB6	0.505672	0.0274053	0.613087	0.0464881	0.152287	1.2471e-12	1.06719e-11	3	3	3	C2	Blood (GTEx)	EpiXcan	0.990519	gtex_bl	0.999981
3339	ENSG00000232098	AC012313.1	0.505469	0.0779834	0.61323	0.00543818	0.0779704	5.9702e-07	2.94123e-06	7	8	8	C2	Blood (GTEx)	EpiXcan	0.990519	gtex_bl	0.999981
3340	ENSG00000077616	NAALAD2	-0.505099	-0.0431655	0.613489	0.0142325	0.0380479	0.000713841	0.00239944	22	26	26	C2	Blood (GTEx)	EpiXcan	0.990519	gtex_bl	0.999981
3341	ENSG00000188542	DUSP28	-0.505003	-0.0110075	0.613557	0.188661	0.0214075	0.0117008	0.0332907	118	147	147	C2	Blood (GTEx)	EpiXcan	0.990519	gtex_bl	0.999981
3342	ENSG00000163931	TKT	-0.504895	-0.0158169	0.613632	0.125249	0.169341	4.65291e-14	4.50142e-13	34	43	43	C2	Blood (GTEx)	EpiXcan	0.990519	gtex_bl	0.999981
3343	ENSG00000178950	GAK	0.503884	0.0505003	0.614343	0.0113865	0.0268897	0.00424588	0.0128708	6	9	9	C2	Blood (GTEx)	EpiXcan	0.990519	gtex_bl	0.999981
3344	ENSG00000065600	TMEM206	0.5035	0.0243765	0.614613	0.0745678	0.0740336	1.45868e-06	6.91795e-06	47	55	55	C2	Blood (GTEx)	EpiXcan	0.990519	gtex_bl	0.999981
3345	ENSG00000156265	MAP3K7CL	-0.503369	-0.0214485	0.614705	0.0535444	0.108977	2.86435e-09	1.82141e-08	19	20	20	C2	Blood (GTEx)	EpiXcan	0.990519	gtex_bl	0.999981
3346	ENSG00000112294	ALDH5A1	-0.50248	-0.0376755	0.61533	0.0176547	0.0628731	5.89685e-06	2.58358e-05	7	9	9	C2	Blood (GTEx)	EpiXcan	0.990519	gtex_bl	0.999981
3347	ENSG00000079435	LIPE	-0.502371	-0.0611788	0.615407	0.0103219	0.0196092	0.0142723	0.0400183	7	9	9	C2	Blood (GTEx)	EpiXcan	0.990519	gtex_bl	0.999981
3348	ENSG00000170260	ZNF212	-0.501973	-0.0370704	0.615686	0.0327255	0.0365574	0.000874679	0.00290132	30	42	42	C2	Blood (GTEx)	EpiXcan	0.990519	gtex_bl	0.999981
3349	ENSG00000147364	FBXO25	-0.501848	-0.0261945	0.615774	0.0396561	0.0311241	0.00207512	0.00654164	30	39	39	C2	Blood (GTEx)	EpiXcan	0.990519	gtex_bl	0.999981
3350	ENSG00000112701	SENP6	0.501794	0.0112188	0.615813	0.281056	0.35228	4.71772e-32	1.61382e-30	48	54	54	C2	Blood (GTEx)	EpiXcan	0.990519	gtex_bl	0.999981
3351	ENSG00000164136	IL15	-0.501645	-0.0202884	0.615917	0.122272	0.131627	6.12434e-11	4.49916e-10	44	47	47	C2	Blood (GTEx)	EpiXcan	0.990519	gtex_bl	0.999981
3352	ENSG00000163545	NUAK2	-0.501571	-0.0283676	0.615969	0.0391939	0.116867	1.05674e-09	7.0139e-09	13	18	18	C2	Blood (GTEx)	EpiXcan	0.990519	gtex_bl	0.999981
3353	ENSG00000152217	SETBP1	-0.501423	-0.0233687	0.616073	0.0597229	0.0318741	0.00201294	0.00635912	85	112	110	C2	Blood (GTEx)	EpiXcan	0.990519	gtex_bl	0.999981
3354	ENSG00000137216	TMEM63B	0.5013	0.0235418	0.61616	0.0555968	0.150534	2.2303e-12	1.86783e-11	17	19	19	C2	Blood (GTEx)	EpiXcan	0.990519	gtex_bl	0.999981
3355	ENSG00000174353	STAG3L3	0.5011	0.0626081	0.6163	0.00710794	0.0484454	0.000102685	0.000384379	12	14	14	C2	Blood (GTEx)	EpiXcan	0.990519	gtex_bl	0.999981
3356	ENSG00000129566	TEP1	0.499769	0.0182034	0.617238	0.094137	0.127675	1.00144e-10	7.21006e-10	35	44	44	C2	Blood (GTEx)	EpiXcan	0.990519	gtex_bl	0.999981
3357	ENSG00000145882	PCYOX1L	-0.499298	-0.0119872	0.617569	0.209663	0.33071	2.21401e-29	6.35206e-28	30	33	33	C2	Blood (GTEx)	EpiXcan	0.990519	gtex_bl	0.999981
3358	ENSG00000010539	ZNF200	-0.499296	-0.0318367	0.617571	0.0278549	0.0968051	2.04441e-08	1.1843e-07	15	19	19	C2	Blood (GTEx)	EpiXcan	0.990519	gtex_bl	0.999981
3359	ENSG00000111897	SERINC1	0.499288	0.0907055	0.617576	0.00446501	0.0136925	0.0392444	0.102299	9	15	15	C2	Blood (GTEx)	EpiXcan	0.990519	gtex_bl	0.999981
3360	ENSG00000126581	BECN1	0.499213	0.0316231	0.617629	0.0235307	0.0595349	1.99362e-05	8.17612e-05	27	32	32	C2	Blood (GTEx)	EpiXcan	0.990519	gtex_bl	0.999981
3361	ENSG00000272821	U62317.3	0.499129	0.0145192	0.617689	0.146166	0.295523	1.32594e-25	2.99313e-24	17	21	21	C2	Blood (GTEx)	EpiXcan	0.990519	gtex_bl	0.999981
3362	ENSG00000205583	STAG3L1	-0.499028	-0.0208881	0.61776	0.0890976	0.260989	7.9701e-23	1.51251e-21	30	43	43	C2	Blood (GTEx)	EpiXcan	0.990519	gtex_bl	0.999981
3363	ENSG00000234327	AC012146.1	0.498461	0.0270399	0.618159	0.024823	0.0213463	0.0105941	0.0304144	26	30	30	C2	Blood (GTEx)	EpiXcan	0.990519	gtex_bl	0.999981
3364	ENSG00000100380	ST13	-0.498192	-0.0277898	0.618349	0.0339898	0.0268847	0.00453379	0.0137093	15	18	18	C2	Blood (GTEx)	EpiXcan	0.990519	gtex_bl	0.999981
3365	ENSG00000186111	PIP5K1C	0.497977	2.78315	0.6185	5.09813e-06	0.0975929	2.96529e-08	1.69132e-07	1	4	4	C2	Blood (GTEx)	EpiXcan	0.990519	gtex_bl	0.999981
3366	ENSG00000173068	BNC2	-0.497552	-0.043706	0.6188	0.013835	0.0565107	3.26353e-05	0.0001302	11	15	15	C2	Blood (GTEx)	EpiXcan	0.990519	gtex_bl	0.999981
3367	ENSG00000184313	MROH7	-0.497196	-0.0575012	0.619051	0.0210941	0.01017	0.0810237	0.197504	17	26	26	C2	Blood (GTEx)	EpiXcan	0.990519	gtex_bl	0.999981
3368	ENSG00000108523	RNF167	0.496873	0.0238842	0.619279	0.0478056	0.0906395	1.95382e-08	1.13281e-07	18	20	20	C2	Blood (GTEx)	EpiXcan	0.990519	gtex_bl	0.999981
3369	ENSG00000149218	ENDOD1	-0.496681	-0.191349	0.619414	0.00176054	0.0737054	1.48067e-06	7.01632e-06	12	19	19	C2	Blood (GTEx)	EpiXcan	0.990519	gtex_bl	0.999981
3370	ENSG00000167280	ENGASE	0.496644	0.00927388	0.61944	0.280192	0.429946	3.65353e-42	2.31003e-40	47	59	59	C2	Blood (GTEx)	EpiXcan	0.990519	gtex_bl	0.999981
3371	ENSG00000119686	FLVCR2	-0.496431	-0.0391632	0.61959	0.0205594	0.0428446	0.000324658	0.00113891	9	10	10	C2	Blood (GTEx)	EpiXcan	0.990519	gtex_bl	0.999981
3372	ENSG00000185829	ARL17A	-0.495619	-0.0242716	0.620164	0.0500698	0.356474	2.80988e-32	9.68646e-31	21	34	34	C2	Blood (GTEx)	EpiXcan	0.990519	gtex_bl	0.999981
3373	ENSG00000167468	GPX4	0.494707	0.0317231	0.620807	0.03535	0.0428306	0.00029538	0.00104333	25	33	33	C2	Blood (GTEx)	EpiXcan	0.990519	gtex_bl	0.999981
3374	ENSG00000273142	AC073335.2	0.494641	0.0138734	0.620853	0.123598	0.296335	1.74259e-27	4.43663e-26	18	21	21	C2	Blood (GTEx)	EpiXcan	0.990519	gtex_bl	0.999981
3375	ENSG00000140941	MAP1LC3B	0.494571	0.0231732	0.620903	0.0530278	0.0216617	0.0104989	0.0301542	26	35	35	C2	Blood (GTEx)	EpiXcan	0.990519	gtex_bl	0.999981
3376	ENSG00000099804	CDC34	-0.494014	-0.11059	0.621296	0.00155833	0.0542628	4.39051e-05	0.000172175	6	12	12	C2	Blood (GTEx)	EpiXcan	0.990519	gtex_bl	0.999981
3377	ENSG00000244480	AC005154.3	-0.493294	-0.0261713	0.621805	0.0399947	0.0611364	1.55087e-05	6.45709e-05	26	31	31	C2	Blood (GTEx)	EpiXcan	0.990519	gtex_bl	0.999981
3378	ENSG00000128989	ARPP19	-0.493291	-0.0333636	0.621807	0.0256614	0.0756018	1.35826e-06	6.46471e-06	15	18	18	C2	Blood (GTEx)	EpiXcan	0.990519	gtex_bl	0.999981
3379	ENSG00000114354	TFG	-0.493103	-0.0177936	0.62194	0.095536	0.139027	1.45139e-11	1.13566e-10	17	20	20	C2	Blood (GTEx)	EpiXcan	0.990519	gtex_bl	0.999981
3380	ENSG00000136631	VPS45	-0.492865	-0.0438135	0.622108	0.0159399	0.022855	0.00835183	0.0242961	8	10	10	C2	Blood (GTEx)	EpiXcan	0.990519	gtex_bl	0.999981
3381	ENSG00000174137	FAM53A	0.492722	0.027763	0.622209	0.056657	0.129012	7.7814e-11	5.67277e-10	41	60	60	C2	Blood (GTEx)	EpiXcan	0.990519	gtex_bl	0.999981
3382	ENSG00000175029	CTBP2	-0.492209	-0.0707225	0.622572	0.00711991	0.0122868	0.0559069	0.141046	2	2	2	C2	Blood (GTEx)	EpiXcan	0.990519	gtex_bl	0.999981
3383	ENSG00000144554	FANCD2	0.492117	0.0340833	0.622636	0.0281167	0.0592021	1.43047e-05	5.98241e-05	17	20	20	C2	Blood (GTEx)	EpiXcan	0.990519	gtex_bl	0.999981
3384	ENSG00000100503	NIN	-0.492068	-0.038607	0.622671	0.021909	0.0130203	0.0484077	0.123836	23	24	24	C2	Blood (GTEx)	EpiXcan	0.990519	gtex_bl	0.999981
3385	ENSG00000181409	AATK	-0.491663	-0.0140729	0.622958	0.12979	0.24402	1.01898e-20	1.67416e-19	5	7	7	C2	Blood (GTEx)	EpiXcan	0.990519	gtex_bl	0.999981
3386	ENSG00000179593	ALOX15B	0.491367	0.179423	0.623167	0.00105793	0.0234039	0.00819292	0.0238754	6	7	7	C2	Blood (GTEx)	EpiXcan	0.990519	gtex_bl	0.999981
3387	ENSG00000048052	HDAC9	0.491364	0.0698993	0.623169	0.00477864	0.0189582	0.0175636	0.0484724	3	4	4	C2	Blood (GTEx)	EpiXcan	0.990519	gtex_bl	0.999981
3388	ENSG00000230606	AC159540.1	0.491086	0.0160395	0.623365	0.15211	0.365514	5.11879e-34	1.97369e-32	50	63	63	C2	Blood (GTEx)	EpiXcan	0.990519	gtex_bl	0.999981
3389	ENSG00000111581	NUP107	-0.4908	-0.0116563	0.623568	0.203271	0.039757	0.000497406	0.00170984	132	152	152	C2	Blood (GTEx)	EpiXcan	0.990519	gtex_bl	0.999981
3390	ENSG00000069188	SDK2	0.49054	0.00784025	0.623752	0.266964	0.299074	4.13288e-26	9.63904e-25	84	108	108	C2	Blood (GTEx)	EpiXcan	0.990519	gtex_bl	0.999981
3391	ENSG00000129625	REEP5	-0.490367	-0.0269544	0.623874	0.0618197	0.103073	1.14984e-08	6.88203e-08	27	31	31	C2	Blood (GTEx)	EpiXcan	0.990519	gtex_bl	0.999981
3392	ENSG00000003137	CYP26B1	-0.489775	-0.0128203	0.624293	0.123647	0.265991	7.65875e-23	1.45757e-21	27	34	34	C2	Blood (GTEx)	EpiXcan	0.990519	gtex_bl	0.999981
3393	ENSG00000100483	VCPKMT	0.489466	0.0443331	0.624512	0.0106602	0.0164667	0.0270559	0.0725533	7	10	10	C2	Blood (GTEx)	EpiXcan	0.990519	gtex_bl	0.999981
3394	ENSG00000115484	CCT4	-0.489341	-0.0899329	0.6246	0.00396454	0.0188582	0.0163502	0.0453676	1	1	1	C2	Blood (GTEx)	EpiXcan	0.990519	gtex_bl	0.999981
3395	ENSG00000174373	RALGAPA1	-0.489232	-0.0181147	0.624677	0.0756863	0.197094	2.95106e-16	3.42647e-15	24	29	29	C2	Blood (GTEx)	EpiXcan	0.990519	gtex_bl	0.999981
3396	ENSG00000167799	NUDT8	0.48879	0.0341257	0.624991	0.026938	0.0246236	0.00623329	0.0184723	12	14	14	C2	Blood (GTEx)	EpiXcan	0.990519	gtex_bl	0.999981
3397	ENSG00000155893	PXYLP1	0.488651	0.0113748	0.625089	0.144529	0.215042	2.20563e-18	3.09414e-17	22	22	22	C2	Blood (GTEx)	EpiXcan	0.990519	gtex_bl	0.999981
3398	ENSG00000269893	SNHG8	-0.488618	-0.0491138	0.625112	0.0191491	0.0377893	0.000712637	0.0023963	13	14	14	C2	Blood (GTEx)	EpiXcan	0.990519	gtex_bl	0.999981
3399	ENSG00000188452	CERKL	-0.488617	-0.0179053	0.625113	0.0899195	0.182875	3.34996e-15	3.55544e-14	4	4	4	C2	Blood (GTEx)	EpiXcan	0.990519	gtex_bl	0.999981
3400	ENSG00000087303	NID2	-0.488604	-0.0425237	0.625122	0.0212942	0.0652021	7.63578e-06	3.2978e-05	12	18	18	C2	Blood (GTEx)	EpiXcan	0.990519	gtex_bl	0.999981
3401	ENSG00000171943	SRGAP2C	0.488453	0.0654205	0.625229	0.00939265	0.127257	1.38945e-10	9.86514e-10	4	7	7	C2	Blood (GTEx)	EpiXcan	0.990519	gtex_bl	0.999981
3402	ENSG00000075975	MKRN2	-0.487303	-0.059033	0.626043	0.00639989	0.0621899	1.0798e-05	4.59509e-05	4	7	7	C2	Blood (GTEx)	EpiXcan	0.990519	gtex_bl	0.999981
3403	ENSG00000177311	ZBTB38	0.486914	0.02876	0.626319	0.0364706	0.0682126	3.81951e-06	1.71685e-05	18	22	22	C2	Blood (GTEx)	EpiXcan	0.990519	gtex_bl	0.999981
3404	ENSG00000092295	TGM1	0.486369	0.0404355	0.626705	0.0193823	0.0612615	1.22237e-05	5.15574e-05	4	6	6	C2	Blood (GTEx)	EpiXcan	0.990519	gtex_bl	0.999981
3405	ENSG00000145725	PPIP5K2	-0.485794	-0.00910761	0.627113	0.33049	0.468381	9.11861e-47	7.41776e-45	38	44	44	C2	Blood (GTEx)	EpiXcan	0.990519	gtex_bl	0.999981
3406	ENSG00000183307	TMEM121B	0.485418	0.0192543	0.62738	0.0601327	0.097734	3.00144e-08	1.70974e-07	13	16	16	C2	Blood (GTEx)	EpiXcan	0.990519	gtex_bl	0.999981
3407	ENSG00000197766	CFD	-0.485397	-0.0193625	0.627394	0.070942	0.510147	4.88858e-53	6.09519e-51	9	13	13	C2	Blood (GTEx)	EpiXcan	0.990519	gtex_bl	0.999981
3408	ENSG00000111696	NT5DC3	-0.485336	-0.0114116	0.627438	0.233421	0.397775	1.08558e-38	5.44465e-37	15	15	15	C2	Blood (GTEx)	EpiXcan	0.990519	gtex_bl	0.999981
3409	ENSG00000255389	Z97989.1	-0.485311	-0.012925	0.627456	0.081741	0.15924	4.05625e-13	3.62454e-12	48	59	59	C2	Blood (GTEx)	EpiXcan	0.990519	gtex_bl	0.999981
3410	ENSG00000263327	TAPT1-AS1	0.485236	0.0411508	0.627509	0.0166371	0.0536016	5.09515e-05	0.000198176	3	3	3	C2	Blood (GTEx)	EpiXcan	0.990519	gtex_bl	0.999981
3411	ENSG00000157191	NECAP2	-0.485176	-0.0255214	0.627551	0.038878	0.159256	3.67131e-13	3.2916e-12	12	19	19	C2	Blood (GTEx)	EpiXcan	0.990519	gtex_bl	0.999981
3412	ENSG00000163945	UVSSA	-0.484985	-0.0125545	0.627687	0.140835	0.394735	1.03967e-37	4.9185e-36	24	37	37	C2	Blood (GTEx)	EpiXcan	0.990519	gtex_bl	0.999981
3413	ENSG00000111364	DDX55	-0.484905	-0.0235427	0.627744	0.0375056	0.131426	4.59169e-11	3.41268e-10	15	22	22	C2	Blood (GTEx)	EpiXcan	0.990519	gtex_bl	0.999981
3414	ENSG00000188725	SMIM15	-0.484712	-0.0187872	0.627881	0.0816035	0.0504865	8.22991e-05	0.000312007	57	66	66	C2	Blood (GTEx)	EpiXcan	0.990519	gtex_bl	0.999981
3415	ENSG00000102575	ACP5	0.484178	0.0180604	0.62826	0.106437	0.319767	1.53775e-28	4.20391e-27	11	15	15	C2	Blood (GTEx)	EpiXcan	0.990519	gtex_bl	0.999981
3416	ENSG00000251369	ZNF550	-0.484158	-0.0209322	0.628274	0.0574709	0.0891516	1.18142e-07	6.26197e-07	21	26	26	C2	Blood (GTEx)	EpiXcan	0.990519	gtex_bl	0.999981
3417	ENSG00000179889	PDXDC1	-0.484067	-0.0136942	0.628338	0.10696	0.0534835	4.88898e-05	0.000190324	49	57	57	C2	Blood (GTEx)	EpiXcan	0.990519	gtex_bl	0.999981
3418	ENSG00000066230	SLC9A3	-0.483761	-0.0174196	0.628556	0.0794229	0.192709	6.80285e-16	7.56307e-15	21	27	27	C2	Blood (GTEx)	EpiXcan	0.990519	gtex_bl	0.999981
3419	ENSG00000213213	CCDC183	0.483537	0.0226902	0.628714	0.0468529	0.0210496	0.0119459	0.0339518	37	44	44	C2	Blood (GTEx)	EpiXcan	0.990519	gtex_bl	0.999981
3420	ENSG00000158710	TAGLN2	0.482911	0.0272412	0.629159	0.0314689	0.0723972	2.14694e-06	9.96253e-06	5	7	7	C2	Blood (GTEx)	EpiXcan	0.990519	gtex_bl	0.999981
3421	ENSG00000099991	CABIN1	0.482659	0.0405235	0.629338	0.0233652	0.0506131	6.92391e-05	0.000265208	5	5	5	C2	Blood (GTEx)	EpiXcan	0.990519	gtex_bl	0.999981
3422	ENSG00000196730	DAPK1	0.482598	0.0164376	0.629381	0.197469	0.17584	8.67577e-15	8.85565e-14	89	110	110	C2	Blood (GTEx)	EpiXcan	0.990519	gtex_bl	0.999981
3423	ENSG00000062524	LTK	0.481593	0.0188861	0.630095	0.08039	0.0103647	0.0783864	0.191811	55	74	74	C2	Blood (GTEx)	EpiXcan	0.990519	gtex_bl	0.999981
3424	ENSG00000160949	TONSL	0.481381	0.0234807	0.630246	0.0555675	0.121406	3.52569e-10	2.4208e-09	23	28	28	C2	Blood (GTEx)	EpiXcan	0.990519	gtex_bl	0.999981
3425	ENSG00000125885	MCM8	0.480698	0.017227	0.630731	0.0790818	0.252904	2.11448e-21	3.65405e-20	26	30	30	C2	Blood (GTEx)	EpiXcan	0.990519	gtex_bl	0.999981
3426	ENSG00000152495	CAMK4	-0.480676	-0.0341506	0.630747	0.0237892	0.0590192	1.87329e-05	7.70392e-05	14	15	15	C2	Blood (GTEx)	EpiXcan	0.990519	gtex_bl	0.999981
3427	ENSG00000135736	CCDC102A	-0.480267	-0.0429629	0.631037	0.0395809	0.0309261	0.00175615	0.0055836	35	48	48	C2	Blood (GTEx)	EpiXcan	0.990519	gtex_bl	0.999981
3428	ENSG00000090905	TNRC6A	0.48009	0.018977	0.631163	0.0659137	0.128892	4.18577e-11	3.12318e-10	11	12	12	C2	Blood (GTEx)	EpiXcan	0.990519	gtex_bl	0.999981
3429	ENSG00000099940	SNAP29	0.478887	0.0125776	0.632019	0.149593	0.31683	4.78353e-28	1.26873e-26	52	69	69	C2	Blood (GTEx)	EpiXcan	0.990519	gtex_bl	0.999981
3430	ENSG00000011485	PPP5C	-0.478661	-0.00977495	0.63218	0.266184	0.469965	5.43893e-47	4.53505e-45	24	29	29	C2	Blood (GTEx)	EpiXcan	0.990519	gtex_bl	0.999981
3431	ENSG00000183621	ZNF438	-0.478389	-0.0212588	0.632373	0.0434192	0.0834469	2.38743e-07	1.22691e-06	12	15	15	C2	Blood (GTEx)	EpiXcan	0.990519	gtex_bl	0.999981
3432	ENSG00000075945	KIFAP3	0.478022	0.0658688	0.632634	0.00651599	0.0262588	0.0050075	0.0150564	6	6	6	C2	Blood (GTEx)	EpiXcan	0.990519	gtex_bl	0.999981
3433	ENSG00000213047	DENND1B	-0.477509	-0.0766106	0.633	0.00714618	0.0445815	0.000189199	0.000684226	1	2	2	C2	Blood (GTEx)	EpiXcan	0.990519	gtex_bl	0.999981
3434	ENSG00000227124	ZNF717	-0.477302	-0.0198663	0.633147	0.0653923	0.266374	1.11619e-22	2.10326e-21	16	23	23	C2	Blood (GTEx)	EpiXcan	0.990519	gtex_bl	0.999981
3435	ENSG00000168807	SNTB2	-0.477057	-0.0124779	0.633322	0.132576	0.137846	1.46105e-11	1.14255e-10	35	41	41	C2	Blood (GTEx)	EpiXcan	0.990519	gtex_bl	0.999981
3436	ENSG00000156869	FRRS1	-0.476967	-0.026839	0.633386	0.0394002	0.0607961	1.486e-05	6.20023e-05	20	21	21	C2	Blood (GTEx)	EpiXcan	0.990519	gtex_bl	0.999981
3437	ENSG00000165275	TRMT10B	-0.476697	-0.0205738	0.633578	0.0658381	0.0973249	1.98398e-08	1.14979e-07	29	30	30	C2	Blood (GTEx)	EpiXcan	0.990519	gtex_bl	0.999981
3438	ENSG00000133687	TMTC1	0.476563	0.00955184	0.633673	0.306951	0.4994	5.81985e-52	6.87103e-50	70	84	84	C2	Blood (GTEx)	EpiXcan	0.990519	gtex_bl	0.999981
3439	ENSG00000166333	ILK	-0.476449	-0.0434727	0.633754	0.0129738	0.0274455	0.00396519	0.0120775	17	21	21	C2	Blood (GTEx)	EpiXcan	0.990519	gtex_bl	0.999981
3440	ENSG00000198805	PNP	0.476403	0.0261379	0.633787	0.0405992	0.156205	3.83024e-13	3.42947e-12	8	9	9	C2	Blood (GTEx)	EpiXcan	0.990519	gtex_bl	0.999981
3441	ENSG00000197696	NMB	0.476272	0.0866777	0.633881	0.00382457	0.0108135	0.0715152	0.176519	13	17	17	C2	Blood (GTEx)	EpiXcan	0.990519	gtex_bl	0.999981
3442	ENSG00000119899	SLC17A5	-0.476099	-0.0230734	0.634004	0.0576232	0.076041	7.61869e-07	3.71223e-06	10	11	11	C2	Blood (GTEx)	EpiXcan	0.990519	gtex_bl	0.999981
3443	ENSG00000118620	ZNF430	0.475968	0.0167243	0.634097	0.103202	0.150902	5.33022e-13	4.7093e-12	26	38	38	C2	Blood (GTEx)	EpiXcan	0.990519	gtex_bl	0.999981
3444	ENSG00000141527	CARD14	-0.475665	-0.0556045	0.634313	0.00890868	0.0673755	4.58469e-06	2.0429e-05	12	17	17	C2	Blood (GTEx)	EpiXcan	0.990519	gtex_bl	0.999981
3445	ENSG00000133706	LARS	0.475329	0.0268333	0.634552	0.036698	0.0751783	1.11357e-06	5.34973e-06	6	6	6	C2	Blood (GTEx)	EpiXcan	0.990519	gtex_bl	0.999981
3446	ENSG00000119778	ATAD2B	-0.475057	-0.0187331	0.634746	0.0690252	0.0545642	3.02618e-05	0.000121238	45	53	53	C2	Blood (GTEx)	EpiXcan	0.990519	gtex_bl	0.999981
3447	ENSG00000260552	AC023043.1	0.475029	0.0301974	0.634767	0.0511541	0.0572114	2.3993e-05	9.75292e-05	33	36	36	C2	Blood (GTEx)	EpiXcan	0.990519	gtex_bl	0.999981
3448	ENSG00000093144	ECHDC1	0.47496	0.0225191	0.634816	0.0349664	0.122794	3.65367e-10	2.5061e-09	9	12	12	C2	Blood (GTEx)	EpiXcan	0.990519	gtex_bl	0.999981
3449	ENSG00000241839	PLEKHO2	0.474958	0.0155838	0.634817	0.102229	0.274269	4.39778e-24	9.08217e-23	12	19	19	C2	Blood (GTEx)	EpiXcan	0.990519	gtex_bl	0.999981
3450	ENSG00000167065	DUSP18	0.474853	0.0347432	0.634892	0.0275916	0.165582	1.01706e-13	9.60949e-13	30	37	37	C2	Blood (GTEx)	EpiXcan	0.990519	gtex_bl	0.999981
3451	ENSG00000245532	NEAT1	0.474533	0.0345689	0.63512	0.0280217	0.122938	1.78791e-10	1.25474e-09	6	8	8	C2	Blood (GTEx)	EpiXcan	0.990519	gtex_bl	0.999981
3452	ENSG00000119446	RBM18	0.474487	0.0595167	0.635153	0.00939758	0.0117906	0.0588387	0.147884	8	11	11	C2	Blood (GTEx)	EpiXcan	0.990519	gtex_bl	0.999981
3453	ENSG00000162174	ASRGL1	0.474245	0.0237616	0.635325	0.0467641	0.115759	9.04415e-10	6.03592e-09	17	21	21	C2	Blood (GTEx)	EpiXcan	0.990519	gtex_bl	0.999981
3454	ENSG00000174891	RSRC1	0.47424	0.00472356	0.635329	0.0818018	0.037284	0.000717679	0.0024099	68	74	74	C2	Blood (GTEx)	EpiXcan	0.990519	gtex_bl	0.999981
3455	ENSG00000124151	NCOA3	0.47414	0.0201762	0.6354	0.0697372	0.154192	6.10152e-13	5.34474e-12	68	83	83	C2	Blood (GTEx)	EpiXcan	0.990519	gtex_bl	0.999981
3456	ENSG00000178982	EIF3K	-0.473907	-0.0272325	0.635566	0.0240016	0.070473	3.0435e-06	1.38389e-05	11	14	14	C2	Blood (GTEx)	EpiXcan	0.990519	gtex_bl	0.999981
3457	ENSG00000171530	TBCA	-0.473856	-0.0207185	0.635603	0.0711405	0.0152806	0.0324225	0.0856871	70	83	83	C2	Blood (GTEx)	EpiXcan	0.990519	gtex_bl	0.999981
3458	ENSG00000139154	AEBP2	-0.473205	-0.0284579	0.636067	0.0216401	0.0364709	0.000853517	0.00283464	28	29	29	C2	Blood (GTEx)	EpiXcan	0.990519	gtex_bl	0.999981
3459	ENSG00000111728	ST8SIA1	-0.473149	-0.0153817	0.636107	0.122244	0.244306	3.0497e-21	5.19618e-20	11	11	11	C2	Blood (GTEx)	EpiXcan	0.990519	gtex_bl	0.999981
3460	ENSG00000172270	BSG	-0.473126	-0.0486059	0.636123	0.00739235	0.15456	4.97919e-13	4.41085e-12	8	13	13	C2	Blood (GTEx)	EpiXcan	0.990519	gtex_bl	0.999981
3461	ENSG00000158623	COPG2	-0.473076	-0.0180065	0.636159	0.110285	0.253893	1.18793e-21	2.09078e-20	26	38	38	C2	Blood (GTEx)	EpiXcan	0.990519	gtex_bl	0.999981
3462	ENSG00000168427	KLHL30	0.472988	0.0477873	0.636222	0.0112004	0.0464431	0.000144651	0.000531917	2	2	2	C2	Blood (GTEx)	EpiXcan	0.990519	gtex_bl	0.999981
3463	ENSG00000244026	FAM86DP	-0.472887	-0.0152151	0.636294	0.167423	0.265454	4.99208e-23	9.6103e-22	43	57	57	C2	Blood (GTEx)	EpiXcan	0.990519	gtex_bl	0.999981
3464	ENSG00000198168	SVIP	0.472837	0.0465213	0.636329	0.0107111	0.0511142	5.21438e-05	0.000202636	48	54	54	C2	Blood (GTEx)	EpiXcan	0.990519	gtex_bl	0.999981
3465	ENSG00000177990	DPY19L2	0.47251	0.0332488	0.636563	0.0585343	0.0985449	2.25803e-08	1.30239e-07	49	61	61	C2	Blood (GTEx)	EpiXcan	0.990519	gtex_bl	0.999981
3466	ENSG00000171219	CDC42BPG	0.47245	0.0387887	0.636606	0.018049	0.0188246	0.0169073	0.0468162	12	14	14	C2	Blood (GTEx)	EpiXcan	0.990519	gtex_bl	0.999981
3467	ENSG00000240291	AL450384.2	0.472271	0.018225	0.636734	0.0703845	0.313457	1.29527e-27	3.32312e-26	17	26	26	C2	Blood (GTEx)	EpiXcan	0.990519	gtex_bl	0.999981
3468	ENSG00000161179	YDJC	0.472025	0.0680083	0.636909	0.00700745	0.0352857	0.0010309	0.00338341	22	26	26	C2	Blood (GTEx)	EpiXcan	0.990519	gtex_bl	0.999981
3469	ENSG00000125898	FAM110A	-0.471757	-0.0616763	0.6371	0.00658336	0.0809567	3.61413e-07	1.82429e-06	1	2	2	C2	Blood (GTEx)	EpiXcan	0.990519	gtex_bl	0.999981
3470	ENSG00000108465	CDK5RAP3	-0.471727	-0.0184195	0.637122	0.0483735	0.162518	1.59528e-13	1.47591e-12	24	31	31	C2	Blood (GTEx)	EpiXcan	0.990519	gtex_bl	0.999981
3471	ENSG00000183751	TBL3	0.471611	0.1062	0.637205	0.0047348	0.0188154	0.0171096	0.0473173	10	17	17	C2	Blood (GTEx)	EpiXcan	0.990519	gtex_bl	0.999981
3472	ENSG00000214595	EML6	-0.471481	-0.0485351	0.637297	0.0103393	0.0190866	0.0169813	0.0469919	4	4	4	C2	Blood (GTEx)	EpiXcan	0.990519	gtex_bl	0.999981
3473	ENSG00000157110	RBPMS	0.471127	0.0198086	0.63755	0.0315159	0.0305094	0.00245615	0.0076649	19	22	22	C2	Blood (GTEx)	EpiXcan	0.990519	gtex_bl	0.999981
3474	ENSG00000183458	AC138932.1	0.470821	0.113009	0.637768	0.0011841	0.0536049	5.3385e-05	0.000207158	6	8	8	C2	Blood (GTEx)	EpiXcan	0.990519	gtex_bl	0.999981
3475	ENSG00000113296	THBS4	0.470637	0.0409179	0.6379	0.015929	0.0516901	7.052e-05	0.000269882	1	2	2	C2	Blood (GTEx)	EpiXcan	0.990519	gtex_bl	0.999981
3476	ENSG00000203485	INF2	0.470634	0.0151502	0.637902	0.105115	0.189012	1.50845e-15	1.64279e-14	16	27	27	C2	Blood (GTEx)	EpiXcan	0.990519	gtex_bl	0.999981
3477	ENSG00000163840	DTX3L	-0.470608	-0.0215877	0.637921	0.13215	0.0140182	0.0401659	0.104455	95	108	108	C2	Blood (GTEx)	EpiXcan	0.990519	gtex_bl	0.999981
3478	ENSG00000212694	LINC01089	-0.470493	-0.0329914	0.638003	0.0227737	0.0726496	1.93476e-06	9.02819e-06	10	14	14	C2	Blood (GTEx)	EpiXcan	0.990519	gtex_bl	0.999981
3479	ENSG00000198879	SFMBT2	-0.470328	-0.016431	0.638121	0.1052	0.193545	1.82855e-16	2.1781e-15	16	20	20	C2	Blood (GTEx)	EpiXcan	0.990519	gtex_bl	0.999981
3480	ENSG00000173264	GPR137	-0.470045	-0.0366337	0.638323	0.0170073	0.0562547	2.71476e-05	0.000109386	9	12	12	C2	Blood (GTEx)	EpiXcan	0.990519	gtex_bl	0.999981
3481	ENSG00000185627	PSMD13	-0.469876	-0.0148993	0.638443	0.0687012	0.189524	7.53209e-16	8.33905e-15	7	9	9	C2	Blood (GTEx)	EpiXcan	0.990519	gtex_bl	0.999981
3482	ENSG00000138821	SLC39A8	0.469797	0.0919162	0.6385	0.00322189	0.0124518	0.0530866	0.134542	1	2	2	C2	Blood (GTEx)	EpiXcan	0.990519	gtex_bl	0.999981
3483	ENSG00000171421	MRPL36	-0.469521	-0.0324016	0.638697	0.0250657	0.106095	2.0387e-09	1.31456e-08	14	22	22	C2	Blood (GTEx)	EpiXcan	0.990519	gtex_bl	0.999981
3484	ENSG00000107798	LIPA	-0.469432	-0.0115057	0.638761	0.217332	0.390495	1.89626e-37	8.72344e-36	13	14	14	C2	Blood (GTEx)	EpiXcan	0.990519	gtex_bl	0.999981
3485	ENSG00000272047	GTF2H5	0.469373	0.0329372	0.638803	0.0286542	0.0266581	0.00484782	0.0145927	31	34	34	C2	Blood (GTEx)	EpiXcan	0.990519	gtex_bl	0.999981
3486	ENSG00000122390	NAA60	-0.469195	-0.0346494	0.63893	0.0269313	0.0377641	0.00069917	0.00235427	19	24	24	C2	Blood (GTEx)	EpiXcan	0.990519	gtex_bl	0.999981
3487	ENSG00000144741	SLC25A26	-0.469189	-0.0587946	0.638935	0.00832444	0.0297044	0.00253843	0.00790044	9	13	13	C2	Blood (GTEx)	EpiXcan	0.990519	gtex_bl	0.999981
3488	ENSG00000147852	VLDLR	-0.468426	-0.0171279	0.63948	0.0952608	0.188143	7.90794e-16	8.74791e-15	16	25	25	C2	Blood (GTEx)	EpiXcan	0.990519	gtex_bl	0.999981
3489	ENSG00000000457	SCYL3	0.468344	0.0160216	0.639539	0.0757414	0.104305	6.26445e-09	3.8249e-08	12	19	19	C2	Blood (GTEx)	EpiXcan	0.990519	gtex_bl	0.999981
3490	ENSG00000196456	ZNF775	0.468002	0.0438083	0.639783	0.0158126	0.0639856	5.22624e-06	2.30719e-05	2	3	3	C2	Blood (GTEx)	EpiXcan	0.990519	gtex_bl	0.999981
3491	ENSG00000112303	VNN2	0.467949	0.0161681	0.639821	0.100989	0.396056	7.02371e-37	3.14441e-35	40	49	49	C2	Blood (GTEx)	EpiXcan	0.990519	gtex_bl	0.999981
3492	ENSG00000231663	AL355472.1	0.467603	0.017922	0.640068	0.0825972	0.18449	1.28601e-15	1.40399e-14	18	22	22	C2	Blood (GTEx)	EpiXcan	0.990519	gtex_bl	0.999981
3493	ENSG00000146842	TMEM209	-0.467471	-0.0325689	0.640163	0.0507849	0.0276722	0.00390057	0.0118889	28	34	34	C2	Blood (GTEx)	EpiXcan	0.990519	gtex_bl	0.999981
3494	ENSG00000188493	C19orf54	-0.467455	-0.0286146	0.640175	0.0300431	0.124935	1.87016e-10	1.31108e-09	7	8	8	C2	Blood (GTEx)	EpiXcan	0.990519	gtex_bl	0.999981
3495	ENSG00000116711	PLA2G4A	0.467413	0.0320693	0.640204	0.0333057	0.0529792	5.14888e-05	0.000200149	41	58	56	C2	Blood (GTEx)	EpiXcan	0.990519	gtex_bl	0.999981
3496	ENSG00000075073	TACR2	0.467199	0.0371454	0.640358	0.0350199	0.0441035	0.000254481	0.000907518	32	41	41	C2	Blood (GTEx)	EpiXcan	0.990519	gtex_bl	0.999981
3497	ENSG00000260196	AC124798.1	-0.46716	-0.031574	0.640386	0.0442606	0.0212354	0.011791	0.0335258	32	35	35	C2	Blood (GTEx)	EpiXcan	0.990519	gtex_bl	0.999981
3498	ENSG00000181192	DHTKD1	0.466158	0.079307	0.641102	0.0068574	0.0287228	0.00320202	0.00984516	4	7	7	C2	Blood (GTEx)	EpiXcan	0.990869	gtex_bl	0.999981
3499	ENSG00000115677	HDLBP	0.46593	0.0545332	0.641266	0.00931876	0.0215024	0.0108301	0.0310386	20	27	27	C2	Blood (GTEx)	EpiXcan	0.990869	gtex_bl	0.999981
3500	ENSG00000168234	TTC39C	-0.465618	-0.0334732	0.641489	0.0244615	0.189059	1.0563e-15	1.16079e-14	6	7	7	C2	Blood (GTEx)	EpiXcan	0.990869	gtex_bl	0.999981
3501	ENSG00000185261	KIAA0825	0.465593	0.0203898	0.641507	0.0613617	0.183272	2.89866e-15	3.08874e-14	17	20	20	C2	Blood (GTEx)	EpiXcan	0.990869	gtex_bl	0.999981
3502	ENSG00000121691	CAT	0.465564	0.0131026	0.641528	0.135579	0.402023	1.98316e-38	9.69132e-37	14	19	19	C2	Blood (GTEx)	EpiXcan	0.990869	gtex_bl	0.999981
3503	ENSG00000198000	NOL8	0.464	0.0303585	0.642648	0.0271841	0.0635012	6.0282e-06	2.63679e-05	18	19	19	C2	Blood (GTEx)	EpiXcan	0.991219	gtex_bl	0.999981
3504	ENSG00000169583	CLIC3	-0.463851	-0.0290921	0.642754	0.0138053	0.0430505	0.000265016	0.000943072	9	12	12	C2	Blood (GTEx)	EpiXcan	0.991219	gtex_bl	0.999981
3505	ENSG00000143382	ADAMTSL4	0.463719	0.0126738	0.642849	0.146298	0.132314	2.95573e-11	2.23208e-10	39	43	43	C2	Blood (GTEx)	EpiXcan	0.991219	gtex_bl	0.999981
3506	ENSG00000179454	KLHL28	0.463508	0.145288	0.643	0.00117989	0.0159561	0.0279157	0.0746488	1	1	1	C2	Blood (GTEx)	EpiXcan	0.991219	gtex_bl	0.999981
3507	ENSG00000141506	PIK3R5	0.462607	0.0407024	0.643646	0.0175202	0.0402335	0.000478679	0.00165057	18	21	21	C2	Blood (GTEx)	EpiXcan	0.991219	gtex_bl	0.999981
3508	ENSG00000270804	AC010326.4	-0.461914	-0.00874314	0.644143	0.180951	0.240395	4.10745e-20	6.5003e-19	52	58	58	C2	Blood (GTEx)	EpiXcan	0.991219	gtex_bl	0.999981
3509	ENSG00000138074	SLC5A6	0.461838	0.0283978	0.644197	0.032119	0.0918674	6.02569e-08	3.30546e-07	4	4	4	C2	Blood (GTEx)	EpiXcan	0.991219	gtex_bl	0.999981
3510	ENSG00000182718	ANXA2	-0.461612	-0.10331	0.644359	0.00311328	0.0327324	0.00164175	0.00523734	2	4	4	C2	Blood (GTEx)	EpiXcan	0.991219	gtex_bl	0.999981
3511	ENSG00000176994	SMCR8	-0.461364	-0.0147773	0.644537	0.0282891	0.0714695	1.81216e-06	8.48595e-06	20	26	26	C2	Blood (GTEx)	EpiXcan	0.991219	gtex_bl	0.999981
3512	ENSG00000136933	RABEPK	0.461144	0.0214146	0.644695	0.049516	0.175046	1.06468e-14	1.08179e-13	7	11	11	C2	Blood (GTEx)	EpiXcan	0.991219	gtex_bl	0.999981
3513	ENSG00000105607	GCDH	-0.461101	-0.0160688	0.644726	0.092805	0.186554	1.7081e-15	1.85266e-14	36	40	40	C2	Blood (GTEx)	EpiXcan	0.991219	gtex_bl	0.999981
3514	ENSG00000253719	ATXN7L3B	-0.461011	-0.0309428	0.644791	0.0252228	0.0388761	0.000541325	0.0018527	26	33	33	C2	Blood (GTEx)	EpiXcan	0.991219	gtex_bl	0.999981
3515	ENSG00000114859	CLCN2	-0.461001	-0.0333822	0.644798	0.0280923	0.0113533	0.0625995	0.156248	22	28	28	C2	Blood (GTEx)	EpiXcan	0.991219	gtex_bl	0.999981
3516	ENSG00000110756	HPS5	0.460958	0.030749	0.644828	0.0303245	0.134474	3.33268e-11	2.50769e-10	29	40	40	C2	Blood (GTEx)	EpiXcan	0.991219	gtex_bl	0.999981
3517	ENSG00000205808	PLPP6	-0.460938	-0.0234296	0.644843	0.0465416	0.11037	2.52865e-09	1.6172e-08	13	15	15	C2	Blood (GTEx)	EpiXcan	0.991219	gtex_bl	0.999981
3518	ENSG00000224389	C4B	0.460807	0.0119805	0.644937	0.155401	0.182608	1.70026e-15	1.84566e-14	47	59	59	C2	Blood (GTEx)	EpiXcan	0.991219	gtex_bl	0.999981
3519	ENSG00000154237	LRRK1	-0.460759	-0.0264185	0.644972	0.027523	0.0388893	0.000488248	0.00168053	28	37	37	C2	Blood (GTEx)	EpiXcan	0.991219	gtex_bl	0.999981
3520	ENSG00000105609	LILRB5	0.460618	0.0110018	0.645072	0.244338	0.406775	8.52094e-40	4.65893e-38	32	44	44	C2	Blood (GTEx)	EpiXcan	0.991219	gtex_bl	0.999981
3521	ENSG00000151500	THYN1	0.460274	0.0242261	0.645319	0.0369432	0.0866036	1.42073e-07	7.46221e-07	16	22	22	C2	Blood (GTEx)	EpiXcan	0.991219	gtex_bl	0.999981
3522	ENSG00000180185	FAHD1	0.459832	0.017306	0.645637	0.0725877	0.240362	2.79289e-20	4.45693e-19	7	9	9	C2	Blood (GTEx)	EpiXcan	0.991219	gtex_bl	0.999981
3523	ENSG00000025708	TYMP	-0.459431	-0.0129592	0.645925	0.112057	0.302618	6.5973e-27	1.63292e-25	27	38	38	C2	Blood (GTEx)	EpiXcan	0.991219	gtex_bl	0.999981
3524	ENSG00000105048	TNNT1	-0.459045	-0.0274469	0.646202	0.0359801	0.0962118	3.78158e-08	2.13049e-07	26	31	31	C2	Blood (GTEx)	EpiXcan	0.991219	gtex_bl	0.999981
3525	ENSG00000145780	FEM1C	-0.458949	-0.0210999	0.646271	0.0251843	0.0182859	0.0198299	0.0542444	17	23	23	C2	Blood (GTEx)	EpiXcan	0.991219	gtex_bl	0.999981
3526	ENSG00000197077	KIAA1671	0.458427	0.0395434	0.646645	0.0234005	0.0557567	2.58827e-05	0.0001047	12	15	15	C2	Blood (GTEx)	EpiXcan	0.991219	gtex_bl	0.999981
3527	ENSG00000128266	GNAZ	0.458098	0.0688296	0.646882	0.00463033	0.0118316	0.0605553	0.151712	5	12	12	C2	Blood (GTEx)	EpiXcan	0.991219	gtex_bl	0.999981
3528	ENSG00000135778	NTPCR	0.457963	0.0107146	0.646979	0.266753	0.529643	3.97221e-61	7.25935e-59	29	41	41	C2	Blood (GTEx)	EpiXcan	0.991219	gtex_bl	0.999981
3529	ENSG00000230715	AC018638.2	0.457151	0.00963733	0.647563	0.225205	0.312214	1.12583e-27	2.90516e-26	32	39	39	C2	Blood (GTEx)	EpiXcan	0.991219	gtex_bl	0.999981
3530	ENSG00000127337	YEATS4	-0.457099	-0.0175526	0.6476	0.087527	0.179186	7.22424e-15	7.43662e-14	17	20	20	C2	Blood (GTEx)	EpiXcan	0.991219	gtex_bl	0.999981
3531	ENSG00000215440	NPEPL1	-0.456563	-0.0535808	0.647985	0.00670781	0.0242266	0.00680292	0.0200437	9	11	11	C2	Blood (GTEx)	EpiXcan	0.991219	gtex_bl	0.999981
3532	ENSG00000179909	ZNF154	-0.455964	-0.032072	0.648416	0.0546566	0.0167481	0.0248999	0.0671769	57	69	69	C2	Blood (GTEx)	EpiXcan	0.991219	gtex_bl	0.999981
3533	ENSG00000140650	PMM2	0.455712	0.0251669	0.648597	0.0379041	0.061182	1.22395e-05	5.16077e-05	21	31	31	C2	Blood (GTEx)	EpiXcan	0.991219	gtex_bl	0.999981
3534	ENSG00000164125	FAM198B	-0.455145	-0.0188816	0.649005	0.0647224	0.122045	1.38784e-10	9.859e-10	10	11	11	C2	Blood (GTEx)	EpiXcan	0.991219	gtex_bl	0.999981
3535	ENSG00000139350	NEDD1	0.455051	0.00962982	0.649072	0.267953	0.484326	1.40827e-49	1.40207e-47	30	31	31	C2	Blood (GTEx)	EpiXcan	0.991219	gtex_bl	0.999981
3536	ENSG00000232388	SMIM26	-0.454366	-0.0356447	0.649565	0.0193631	0.0664899	3.95484e-06	1.7723e-05	12	16	16	C2	Blood (GTEx)	EpiXcan	0.991219	gtex_bl	0.999981
3537	ENSG00000170954	ZNF415	0.454115	0.0222903	0.649746	0.0488221	0.0819722	2.83173e-07	1.44522e-06	31	39	39	C2	Blood (GTEx)	EpiXcan	0.991219	gtex_bl	0.999981
3538	ENSG00000103051	COG4	-0.453842	-0.0189787	0.649943	0.0612201	0.154466	9.74711e-13	8.42204e-12	15	21	21	C2	Blood (GTEx)	EpiXcan	0.991219	gtex_bl	0.999981
3539	ENSG00000174194	AGAP8	-0.453823	-0.0819847	0.649956	0.00681273	0.500287	8.99629e-52	1.04365e-49	17	41	41	C2	Blood (GTEx)	EpiXcan	0.991219	gtex_bl	0.999981
3540	ENSG00000078618	NRDC	-0.453698	-0.0151692	0.650046	0.117798	0.216061	4.16073e-18	5.6815e-17	22	31	31	C2	Blood (GTEx)	EpiXcan	0.991219	gtex_bl	0.999981
3541	ENSG00000136868	SLC31A1	0.453431	0.0317164	0.650238	0.0344174	0.0530571	5.55223e-05	0.000215076	25	31	31	C2	Blood (GTEx)	EpiXcan	0.991219	gtex_bl	0.999981
3542	ENSG00000214413	BBIP1	-0.452783	-0.0456632	0.650705	0.0114485	0.0290392	0.00327476	0.0100526	10	11	11	C2	Blood (GTEx)	EpiXcan	0.991219	gtex_bl	0.999981
3543	ENSG00000064703	DDX20	0.452624	0.0234206	0.650819	0.0484553	0.107432	4.07943e-09	2.5527e-08	19	21	21	C2	Blood (GTEx)	EpiXcan	0.991219	gtex_bl	0.999981
3544	ENSG00000119878	CRIPT	0.451835	0.0188708	0.651388	0.0626614	0.120028	5.95166e-10	4.02764e-09	60	76	76	C2	Blood (GTEx)	EpiXcan	0.991219	gtex_bl	0.999981
3545	ENSG00000136449	MYCBPAP	-0.451829	-0.0117203	0.651392	0.17284	0.288898	2.3302e-26	5.57118e-25	13	15	15	C2	Blood (GTEx)	EpiXcan	0.991219	gtex_bl	0.999981
3546	ENSG00000146109	ABT1	-0.451797	-0.0246238	0.651415	0.0690757	0.0753352	2.27548e-07	1.17119e-06	16	26	26	C2	Blood (GTEx)	EpiXcan	0.991219	gtex_bl	0.999981
3547	ENSG00000250251	PKD1P6	0.451658	0.132314	0.651515	0.00143471	0.011668	0.0620776	0.155147	3	4	4	C2	Blood (GTEx)	EpiXcan	0.991219	gtex_bl	0.999981
3548	ENSG00000145545	SRD5A1	-0.451447	-0.017764	0.651668	0.106075	0.197786	1.34163e-16	1.61687e-15	30	37	37	C2	Blood (GTEx)	EpiXcan	0.991219	gtex_bl	0.999981
3549	ENSG00000101181	MTG2	0.451021	0.020398	0.651975	0.0611773	0.107241	5.17583e-09	3.20719e-08	16	19	19	C2	Blood (GTEx)	EpiXcan	0.991219	gtex_bl	0.999981
3550	ENSG00000049245	VAMP3	-0.450954	-0.0162101	0.652022	0.0840252	0.242161	1.21295e-20	1.98308e-19	9	10	10	C2	Blood (GTEx)	EpiXcan	0.991219	gtex_bl	0.999981
3551	ENSG00000108654	DDX5	-0.450781	-0.0120259	0.652148	0.133673	0.233796	6.43659e-20	1.00082e-18	17	20	20	C2	Blood (GTEx)	EpiXcan	0.991219	gtex_bl	0.999981
3552	ENSG00000076555	ACACB	0.450477	0.0139409	0.652367	0.117712	0.188546	2.04534e-16	2.4212e-15	13	16	16	C2	Blood (GTEx)	EpiXcan	0.991219	gtex_bl	0.999981
3553	ENSG00000185442	FAM174B	-0.450341	-0.0167572	0.652464	0.165828	0.107646	4.74579e-09	2.95168e-08	106	130	130	C2	Blood (GTEx)	EpiXcan	0.991219	gtex_bl	0.999981
3554	ENSG00000134748	PRPF38A	0.450161	0.0576963	0.652594	0.00788022	0.0507295	5.80688e-05	0.000224355	8	10	10	C2	Blood (GTEx)	EpiXcan	0.991219	gtex_bl	0.999981
3555	ENSG00000137656	BUD13	0.45016	0.0274629	0.652595	0.0174434	0.017692	0.0181113	0.0498294	6	7	7	C2	Blood (GTEx)	EpiXcan	0.991219	gtex_bl	0.999981
3556	ENSG00000135378	PRRG4	0.450065	0.0218337	0.652663	0.0442965	0.117009	4.62401e-10	3.149e-09	4	4	4	C2	Blood (GTEx)	EpiXcan	0.991219	gtex_bl	0.999981
3557	ENSG00000145736	GTF2H2	0.449973	0.0197162	0.65273	0.0858062	0.191596	5.79038e-16	6.47523e-15	14	19	19	C2	Blood (GTEx)	EpiXcan	0.991219	gtex_bl	0.999981
3558	ENSG00000104835	SARS2	-0.449914	-0.0116258	0.652773	0.128783	0.32844	1.60656e-29	4.70024e-28	11	15	15	C2	Blood (GTEx)	EpiXcan	0.991219	gtex_bl	0.999981
3559	ENSG00000167103	PIP5KL1	-0.449185	-0.0349607	0.653299	0.0180273	0.083228	3.14497e-07	1.59715e-06	13	16	16	C2	Blood (GTEx)	EpiXcan	0.991219	gtex_bl	0.999981
3560	ENSG00000145979	TBC1D7	-0.449132	-0.00991614	0.653337	0.225984	0.314666	8.5578e-28	2.2212e-26	29	33	33	C2	Blood (GTEx)	EpiXcan	0.991219	gtex_bl	0.999981
3561	ENSG00000106771	TMEM245	-0.448501	-0.075057	0.653791	0.00364447	0.0107588	0.073349	0.180644	7	10	10	C2	Blood (GTEx)	EpiXcan	0.991219	gtex_bl	0.999981
3562	ENSG00000139629	GALNT6	-0.448228	-0.0226645	0.653989	0.0584269	0.143305	5.806e-12	4.69157e-11	14	15	15	C2	Blood (GTEx)	EpiXcan	0.991219	gtex_bl	0.999981
3563	ENSG00000070759	TESK2	0.448099	0.010902	0.654082	0.124105	0.117223	8.8293e-10	5.90463e-09	36	40	40	C2	Blood (GTEx)	EpiXcan	0.991219	gtex_bl	0.999981
3564	ENSG00000263142	LRRC37A17P	0.447872	0.046639	0.654246	0.0497609	0.0930699	6.29811e-08	3.45206e-07	35	46	46	C2	Blood (GTEx)	EpiXcan	0.991219	gtex_bl	0.999981
3565	ENSG00000196782	MAML3	0.447838	0.00800339	0.65427	0.290735	0.390339	7.22728e-37	3.21397e-35	35	43	43	C2	Blood (GTEx)	EpiXcan	0.991219	gtex_bl	0.999981
3566	ENSG00000154153	RETREG1	-0.447698	-0.0244996	0.654371	0.0449931	0.0336709	0.00134862	0.00435957	56	74	74	C2	Blood (GTEx)	EpiXcan	0.991219	gtex_bl	0.999981
3567	ENSG00000143437	ARNT	-0.447562	-0.0214408	0.65447	0.084574	0.206008	2.10745e-17	2.69822e-16	39	55	55	C2	Blood (GTEx)	EpiXcan	0.991219	gtex_bl	0.999981
3568	ENSG00000138942	RNF185	-0.447532	-0.0189072	0.654491	0.0663158	0.131833	4.04567e-11	3.02371e-10	27	35	35	C2	Blood (GTEx)	EpiXcan	0.991219	gtex_bl	0.999981
3569	ENSG00000171604	CXXC5	0.447423	0.0430606	0.65457	0.0120218	0.0295738	0.00284929	0.00881958	11	11	11	C2	Blood (GTEx)	EpiXcan	0.991219	gtex_bl	0.999981
3570	ENSG00000160439	RDH13	0.447238	0.0105098	0.654703	0.323494	0.450052	2.98906e-44	2.17908e-42	24	25	25	C2	Blood (GTEx)	EpiXcan	0.991219	gtex_bl	0.999981
3571	ENSG00000189298	ZKSCAN3	-0.446984	-0.0310099	0.654887	0.0297137	0.0254841	0.00557947	0.0166337	16	20	20	C2	Blood (GTEx)	EpiXcan	0.991219	gtex_bl	0.999981
3572	ENSG00000089335	ZNF302	-0.446746	-0.0182597	0.655059	0.0787468	0.206172	1.89669e-17	2.43774e-16	6	10	10	C2	Blood (GTEx)	EpiXcan	0.991219	gtex_bl	0.999981
3573	ENSG00000143442	POGZ	0.446632	0.0199999	0.655141	0.0629446	0.181957	2.52045e-15	2.70954e-14	11	13	13	C2	Blood (GTEx)	EpiXcan	0.991219	gtex_bl	0.999981
3574	ENSG00000145604	SKP2	-0.446493	-0.0488461	0.655241	0.0132582	0.0259394	0.00505334	0.0151723	24	32	32	C2	Blood (GTEx)	EpiXcan	0.991219	gtex_bl	0.999981
3575	ENSG00000137877	SPTBN5	0.446371	0.0125036	0.65533	0.138719	0.230468	2.40325e-19	3.58632e-18	13	15	15	C2	Blood (GTEx)	EpiXcan	0.991219	gtex_bl	0.999981
3576	ENSG00000213347	MXD3	0.446204	0.0502518	0.65545	0.0105314	0.0504474	7.54957e-05	0.000287686	13	15	15	C2	Blood (GTEx)	EpiXcan	0.991219	gtex_bl	0.999981
3577	ENSG00000158089	GALNT14	-0.446121	-0.0891046	0.655509	0.00608283	0.0223014	0.00834359	0.0242827	3	3	3	C2	Blood (GTEx)	EpiXcan	0.991219	gtex_bl	0.999981
3578	ENSG00000196151	WDSUB1	0.445721	0.0260639	0.655799	0.0370537	0.086334	1.4729e-07	7.71799e-07	18	24	24	C2	Blood (GTEx)	EpiXcan	0.991219	gtex_bl	0.999981
3579	ENSG00000175711	B3GNTL1	-0.445258	-0.0172938	0.656133	0.106134	0.147075	1.55206e-12	1.31931e-11	36	41	41	C2	Blood (GTEx)	EpiXcan	0.991219	gtex_bl	0.999981
3580	ENSG00000197774	EME2	-0.444842	-0.00673265	0.656434	0.0320111	0.0455841	0.000195207	0.000704413	27	36	36	C2	Blood (GTEx)	EpiXcan	0.991219	gtex_bl	0.999981
3581	ENSG00000246089	AC016065.1	-0.44447	-0.0378253	0.656702	0.0168461	0.0900173	6.08544e-08	3.33686e-07	6	8	8	C2	Blood (GTEx)	EpiXcan	0.991219	gtex_bl	0.999981
3582	ENSG00000178996	SNX18	-0.444336	-0.105526	0.6568	0.00252851	0.0206869	0.0127218	0.0359884	1	1	1	C2	Blood (GTEx)	EpiXcan	0.991219	gtex_bl	0.999981
3583	ENSG00000107669	ATE1	-0.444223	-0.0203655	0.656881	0.0451021	0.14842	2.78454e-12	2.30593e-11	22	26	26	C2	Blood (GTEx)	EpiXcan	0.991219	gtex_bl	0.999981
3584	ENSG00000105447	GRWD1	0.443804	0.0563458	0.657184	0.00890181	0.0539574	2.5177e-05	0.000102	7	14	14	C2	Blood (GTEx)	EpiXcan	0.991219	gtex_bl	0.999981
3585	ENSG00000065911	MTHFD2	0.44328	0.0483016	0.657563	0.00877082	0.021498	0.0111383	0.031799	7	9	9	C2	Blood (GTEx)	EpiXcan	0.991219	gtex_bl	0.999981
3586	ENSG00000053372	MRTO4	0.443127	0.0150909	0.657674	0.0819124	0.0502778	7.92049e-05	0.000300875	55	70	70	C2	Blood (GTEx)	EpiXcan	0.991219	gtex_bl	0.999981
3587	ENSG00000151239	TWF1	-0.443005	-0.0114954	0.657762	0.0804734	0.0877536	9.78529e-08	5.24069e-07	53	62	61	C2	Blood (GTEx)	EpiXcan	0.991219	gtex_bl	0.999981
3588	ENSG00000163659	TIPARP	0.442375	0.100689	0.658218	0.00356711	0.0115889	0.0621118	0.155204	15	21	21	C2	Blood (GTEx)	EpiXcan	0.991219	gtex_bl	0.999981
3589	ENSG00000179163	FUCA1	-0.441709	-0.014142	0.6587	0.0617978	0.128267	1.07308e-10	7.71334e-10	19	25	25	C2	Blood (GTEx)	EpiXcan	0.991219	gtex_bl	0.999981
3590	ENSG00000169738	DCXR	0.441681	0.0139078	0.65872	0.0871914	0.171869	3.10656e-14	3.0609e-13	18	20	20	C2	Blood (GTEx)	EpiXcan	0.991219	gtex_bl	0.999981
3591	ENSG00000246982	Z84485.1	-0.441604	-0.0117553	0.658776	0.0847229	0.283584	1.11067e-24	2.36323e-23	19	25	25	C2	Blood (GTEx)	EpiXcan	0.991219	gtex_bl	0.999981
3592	ENSG00000158406	HIST1H4H	0.441335	0.0501541	0.658971	0.00820295	0.0792035	6.71516e-07	3.29364e-06	7	11	11	C2	Blood (GTEx)	EpiXcan	0.991219	gtex_bl	0.999981
3593	ENSG00000061936	SFSWAP	0.441265	0.0307789	0.659021	0.0330162	0.0853159	1.12253e-07	5.96879e-07	2	2	2	C2	Blood (GTEx)	EpiXcan	0.991219	gtex_bl	0.999981
3594	ENSG00000172247	C1QTNF4	0.440762	0.0142469	0.659385	0.0895817	0.174549	2.55989e-15	2.74391e-14	25	31	31	C2	Blood (GTEx)	EpiXcan	0.991219	gtex_bl	0.999981
3595	ENSG00000198625	MDM4	0.439995	0.0241196	0.659941	0.0444637	0.0778084	8.26343e-07	4.01027e-06	32	42	42	C2	Blood (GTEx)	EpiXcan	0.991219	gtex_bl	0.999981
3596	ENSG00000101017	CD40	0.439447	0.0077834	0.660338	0.198827	0.219502	2.10837e-18	2.96394e-17	42	53	53	C2	Blood (GTEx)	EpiXcan	0.991219	gtex_bl	0.999981
3597	ENSG00000136014	USP44	-0.439297	-0.02291	0.660446	0.0357266	0.0254611	0.00505403	0.0151723	35	45	45	C2	Blood (GTEx)	EpiXcan	0.991219	gtex_bl	0.999981
3598	ENSG00000133059	DSTYK	0.439199	0.0508961	0.660518	0.0104038	0.0350594	0.00107958	0.00353441	6	7	7	C2	Blood (GTEx)	EpiXcan	0.991219	gtex_bl	0.999981
3599	ENSG00000241484	ARHGAP8	-0.439037	-0.0350278	0.660635	0.0186441	0.101843	1.18869e-08	7.10498e-08	4	6	6	C2	Blood (GTEx)	EpiXcan	0.991219	gtex_bl	0.999981
3600	ENSG00000214922	HLA-F-AS1	-0.439028	-0.0143052	0.660641	0.0799945	0.103444	9.89248e-09	5.93949e-08	65	81	81	C2	Blood (GTEx)	EpiXcan	0.991219	gtex_bl	0.999981
3601	ENSG00000140092	FBLN5	0.437934	0.0197081	0.661434	0.0462144	0.202205	8.38969e-17	1.02779e-15	9	12	12	C2	Blood (GTEx)	EpiXcan	0.991219	gtex_bl	0.999981
3602	ENSG00000123815	COQ8B	-0.437843	-0.0429144	0.6615	0.0130051	0.0217821	0.010108	0.0291427	11	13	13	C2	Blood (GTEx)	EpiXcan	0.991219	gtex_bl	0.999981
3603	ENSG00000162408	NOL9	0.437322	0.0406698	0.661878	0.0148412	0.0579122	1.30066e-05	5.45837e-05	9	14	14	C2	Blood (GTEx)	EpiXcan	0.991219	gtex_bl	0.999981
3604	ENSG00000153339	TRAPPC8	0.43716	0.0362099	0.661995	0.0208808	0.0503502	8.34627e-05	0.000316239	31	36	36	C2	Blood (GTEx)	EpiXcan	0.991219	gtex_bl	0.999981
3605	ENSG00000134809	TIMM10	-0.437105	-0.0195678	0.662035	0.0596402	0.110644	2.09399e-09	1.34826e-08	13	16	16	C2	Blood (GTEx)	EpiXcan	0.991219	gtex_bl	0.999981
3606	ENSG00000143740	SNAP47	0.436769	0.0349753	0.662279	0.0224716	0.0339557	0.0011333	0.003703	19	22	22	C2	Blood (GTEx)	EpiXcan	0.991219	gtex_bl	0.999981
3607	ENSG00000135828	RNASEL	-0.436405	-0.0338054	0.662543	0.0183817	0.0653561	3.0737e-06	1.39715e-05	7	7	7	C2	Blood (GTEx)	EpiXcan	0.991219	gtex_bl	0.999981
3608	ENSG00000130844	ZNF331	0.436261	0.0158196	0.662647	0.0875122	0.126255	1.78262e-10	1.25168e-09	40	52	52	C2	Blood (GTEx)	EpiXcan	0.991219	gtex_bl	0.999981
3609	ENSG00000261505	AL031714.1	0.436157	0.0416694	0.662723	0.0134239	0.0279154	0.00347269	0.0106381	16	19	19	C2	Blood (GTEx)	EpiXcan	0.991219	gtex_bl	0.999981
3610	ENSG00000188002	AC026412.1	0.435633	0.015866	0.663103	0.0800177	0.374905	1.59019e-35	6.58841e-34	4	5	5	C2	Blood (GTEx)	EpiXcan	0.991219	gtex_bl	0.999981
3611	ENSG00000143183	TMCO1	0.435534	0.0274142	0.663175	0.042769	0.0665145	5.50417e-06	2.42267e-05	53	68	68	C2	Blood (GTEx)	EpiXcan	0.991219	gtex_bl	0.999981
3612	ENSG00000204387	C6orf48	-0.435427	-0.0347392	0.663252	0.0129526	0.049433	7.61974e-05	0.000290111	9	11	11	C2	Blood (GTEx)	EpiXcan	0.991219	gtex_bl	0.999981
3613	ENSG00000071243	ING3	-0.434653	-0.0325076	0.663814	0.0171166	0.0210591	0.0111766	0.0319013	18	18	18	C2	Blood (GTEx)	EpiXcan	0.991219	gtex_bl	0.999981
3614	ENSG00000127993	RBM48	-0.434619	-0.0373063	0.663839	0.0173941	0.0244717	0.00662796	0.0195757	12	13	13	C2	Blood (GTEx)	EpiXcan	0.991219	gtex_bl	0.999981
3615	ENSG00000197345	MRPL21	0.433943	0.0140818	0.66433	0.106589	0.397866	1.12716e-37	5.27627e-36	21	32	32	C2	Blood (GTEx)	EpiXcan	0.991219	gtex_bl	0.999981
3616	ENSG00000156171	DRAM2	-0.433887	-0.0108684	0.664371	0.138529	0.172986	9.72924e-15	9.90418e-14	55	62	62	C2	Blood (GTEx)	EpiXcan	0.991219	gtex_bl	0.999981
3617	ENSG00000125447	GGA3	0.433822	0.101442	0.664418	0.002063	0.0354903	0.000965603	0.0031792	5	7	7	C2	Blood (GTEx)	EpiXcan	0.991219	gtex_bl	0.999981
3618	ENSG00000100325	ASCC2	0.433816	0.0148244	0.664422	0.0426573	0.0814147	2.96879e-07	1.51228e-06	29	34	34	C2	Blood (GTEx)	EpiXcan	0.991219	gtex_bl	0.999981
3619	ENSG00000115825	PRKD3	-0.43381	-0.0107657	0.664427	0.110453	0.138565	9.21249e-12	7.32879e-11	25	28	28	C2	Blood (GTEx)	EpiXcan	0.991219	gtex_bl	0.999981
3620	ENSG00000105287	PRKD2	0.433722	0.0147882	0.66449	0.0953628	0.245097	2.50839e-21	4.32358e-20	21	26	26	C2	Blood (GTEx)	EpiXcan	0.991219	gtex_bl	0.999981
3621	ENSG00000103510	KAT8	0.4334	0.0533605	0.664724	0.0157871	0.0341476	0.00110416	0.00361132	9	12	12	C2	Blood (GTEx)	EpiXcan	0.991219	gtex_bl	0.999981
3622	ENSG00000104660	LEPROTL1	0.432941	0.0168812	0.665057	0.0840712	0.13555	8.18629e-12	6.5358e-11	19	23	23	C2	Blood (GTEx)	EpiXcan	0.991219	gtex_bl	0.999981
3623	ENSG00000177570	SAMD12	-0.432679	-0.0138707	0.665248	0.109542	0.209053	1.66537e-17	2.15916e-16	28	37	37	C2	Blood (GTEx)	EpiXcan	0.991219	gtex_bl	0.999981
3624	ENSG00000071537	SEL1L	-0.432648	-0.0237903	0.665271	0.0292515	0.0389278	0.000534116	0.00183084	22	24	24	C2	Blood (GTEx)	EpiXcan	0.991219	gtex_bl	0.999981
3625	ENSG00000041802	LSG1	0.432553	0.0108203	0.66534	0.143218	0.404354	4.0431e-40	2.26634e-38	11	14	14	C2	Blood (GTEx)	EpiXcan	0.991219	gtex_bl	0.999981
3626	ENSG00000089041	P2RX7	-0.432387	-0.0401004	0.66546	0.0421154	0.0655944	2.58851e-06	1.18834e-05	11	13	13	C2	Blood (GTEx)	EpiXcan	0.991219	gtex_bl	0.999981
3627	ENSG00000135362	PRR5L	0.432186	0.118575	0.665607	0.00154685	0.0305824	0.00236402	0.00738604	4	7	7	C2	Blood (GTEx)	EpiXcan	0.991219	gtex_bl	0.999981
3628	ENSG00000155111	CDK19	-0.432149	-0.0249417	0.665633	0.0305911	0.0232314	0.00835069	0.0242961	22	24	24	C2	Blood (GTEx)	EpiXcan	0.991219	gtex_bl	0.999981
3629	ENSG00000142937	RPS8	0.432048	0.0207989	0.665706	0.0324949	0.055438	3.17639e-05	0.000126837	12	15	15	C2	Blood (GTEx)	EpiXcan	0.991219	gtex_bl	0.999981
3630	ENSG00000163684	RPP14	0.431645	0.0459726	0.665999	0.010833	0.0514128	7.16746e-05	0.000274143	11	14	14	C2	Blood (GTEx)	EpiXcan	0.991219	gtex_bl	0.999981
3631	ENSG00000115902	SLC1A4	0.431163	0.0234544	0.66635	0.0407161	0.105264	6.58168e-09	4.00979e-08	30	34	34	C2	Blood (GTEx)	EpiXcan	0.991219	gtex_bl	0.999981
3632	ENSG00000134463	ECHDC3	0.431152	0.0377153	0.666358	0.0175099	0.0205847	0.0110437	0.0315625	14	20	20	C2	Blood (GTEx)	EpiXcan	0.991219	gtex_bl	0.999981
3633	ENSG00000123685	BATF3	0.430933	0.0242122	0.666517	0.0322629	0.0857453	1.76297e-07	9.16234e-07	28	37	37	C2	Blood (GTEx)	EpiXcan	0.991219	gtex_bl	0.999981
3634	ENSG00000169682	SPNS1	-0.43043	-0.0184749	0.666883	0.0888777	0.346534	6.24201e-31	1.99222e-29	44	70	70	C2	Blood (GTEx)	EpiXcan	0.991219	gtex_bl	0.999981
3635	ENSG00000067704	IARS2	-0.429458	-0.0169201	0.66759	0.0540688	0.0233628	0.00741688	0.0217432	40	52	52	C2	Blood (GTEx)	EpiXcan	0.991219	gtex_bl	0.999981
3636	ENSG00000168883	USP39	0.429416	0.00637793	0.667621	0.28135	0.327647	4.21695e-30	1.2786e-28	39	52	52	C2	Blood (GTEx)	EpiXcan	0.991219	gtex_bl	0.999981
3637	ENSG00000107779	BMPR1A	0.428837	0.0418018	0.668042	0.0171017	0.0402659	0.000450017	0.00155859	8	9	9	C2	Blood (GTEx)	EpiXcan	0.991219	gtex_bl	0.999981
3638	ENSG00000206149	HERC2P9	0.428076	0.0299157	0.668596	0.035903	0.0879534	1.00076e-07	5.34901e-07	24	33	33	C2	Blood (GTEx)	EpiXcan	0.991219	gtex_bl	0.999981
3639	ENSG00000152767	FARP1	-0.428067	-0.0561316	0.668602	0.00750582	0.0462837	0.000164881	0.000601993	7	10	10	C2	Blood (GTEx)	EpiXcan	0.991219	gtex_bl	0.999981
3640	ENSG00000269808	AC010327.2	-0.427834	-0.0404263	0.668772	0.0119367	0.0474143	0.000153413	0.000562276	4	4	4	C2	Blood (GTEx)	EpiXcan	0.991219	gtex_bl	0.999981
3641	ENSG00000241015	TPM3P9	0.427284	0.0144364	0.669173	0.11565	0.338969	1.16725e-30	3.69889e-29	22	29	29	C2	Blood (GTEx)	EpiXcan	0.991219	gtex_bl	0.999981
3642	ENSG00000160113	NR2F6	-0.426354	-0.0139868	0.66985	0.112781	0.165391	1.77543e-14	1.77689e-13	52	60	60	C2	Blood (GTEx)	EpiXcan	0.991219	gtex_bl	0.999981
3643	ENSG00000107731	UNC5B	0.426282	0.012667	0.669903	0.142787	0.277787	4.66758e-24	9.6096e-23	10	10	10	C2	Blood (GTEx)	EpiXcan	0.991219	gtex_bl	0.999981
3644	ENSG00000152465	NMT2	-0.426189	-0.0271937	0.66997	0.0712711	0.105687	6.20782e-09	3.79492e-08	24	25	25	C2	Blood (GTEx)	EpiXcan	0.991219	gtex_bl	0.999981
3645	ENSG00000112992	NNT	-0.426046	-0.0129643	0.670074	0.128552	0.110225	2.24471e-09	1.44252e-08	48	60	60	C2	Blood (GTEx)	EpiXcan	0.991219	gtex_bl	0.999981
3646	ENSG00000088448	ANKRD10	0.425936	0.0220084	0.670154	0.0469226	0.028806	0.00325782	0.0100052	29	35	35	C2	Blood (GTEx)	EpiXcan	0.991219	gtex_bl	0.999981
3647	ENSG00000171105	INSR	0.425799	0.00982399	0.670254	0.0807282	0.0792131	4.44092e-07	2.21565e-06	63	77	77	C2	Blood (GTEx)	EpiXcan	0.991219	gtex_bl	0.999981
3648	ENSG00000166130	IKBIP	-0.425482	-0.0439722	0.670485	0.0108302	0.0306756	0.00220028	0.00690194	8	11	11	C2	Blood (GTEx)	EpiXcan	0.991219	gtex_bl	0.999981
3649	ENSG00000013523	ANGEL1	0.42487	0.0264831	0.670932	0.0357917	0.104138	6.94206e-09	4.21356e-08	15	20	20	C2	Blood (GTEx)	EpiXcan	0.991219	gtex_bl	0.999981
3650	ENSG00000123427	EEF1AKMT3	0.424734	0.0112965	0.671031	0.13741	0.314276	5.95709e-28	1.56752e-26	8	12	12	C2	Blood (GTEx)	EpiXcan	0.991219	gtex_bl	0.999981
3651	ENSG00000247796	AC008966.1	0.424582	0.0290779	0.671142	0.0243748	0.0623616	7.81453e-06	3.36519e-05	12	13	13	C2	Blood (GTEx)	EpiXcan	0.991219	gtex_bl	0.999981
3652	ENSG00000003393	ALS2	-0.424374	-0.0112974	0.671293	0.16497	0.24261	1.36813e-20	2.23132e-19	38	41	41	C2	Blood (GTEx)	EpiXcan	0.991219	gtex_bl	0.999981
3653	ENSG00000049089	COL9A2	-0.424033	-0.122969	0.671541	0.0018407	0.0178253	0.0210669	0.0574047	2	6	6	C2	Blood (GTEx)	EpiXcan	0.991219	gtex_bl	0.999981
3654	ENSG00000109083	IFT20	-0.423336	-0.0175946	0.67205	0.0799378	0.0313577	0.00203174	0.00641397	48	55	55	C2	Blood (GTEx)	EpiXcan	0.991219	gtex_bl	0.999981
3655	ENSG00000087085	ACHE	0.423217	0.0219373	0.672137	0.046841	0.0174003	0.021222	0.0577919	20	28	28	C2	Blood (GTEx)	EpiXcan	0.991219	gtex_bl	0.999981
3656	ENSG00000259065	AC005520.2	-0.421773	-0.00759116	0.673191	0.357232	0.478731	5.86242e-49	5.66743e-47	42	48	48	C2	Blood (GTEx)	EpiXcan	0.991219	gtex_bl	0.999981
3657	ENSG00000023892	DEF6	0.421645	0.017193	0.673284	0.0807476	0.214286	7.14367e-18	9.57827e-17	21	26	26	C2	Blood (GTEx)	EpiXcan	0.991219	gtex_bl	0.999981
3658	ENSG00000154719	MRPL39	0.42155	0.0973903	0.673354	0.00242672	0.017993	0.0198835	0.0543578	5	12	12	C2	Blood (GTEx)	EpiXcan	0.991219	gtex_bl	0.999981
3659	ENSG00000042980	ADAM28	0.421351	0.0268524	0.673499	0.0256279	0.0673181	4.65031e-06	2.07075e-05	16	20	20	C2	Blood (GTEx)	EpiXcan	0.991219	gtex_bl	0.999981
3660	ENSG00000189134	NKAPL	0.421233	0.0334992	0.673585	0.0205062	0.0119577	0.0588273	0.147883	17	19	19	C2	Blood (GTEx)	EpiXcan	0.991219	gtex_bl	0.999981
3661	ENSG00000030582	GRN	-0.421035	-0.0161877	0.673729	0.086484	0.0880024	1.44942e-07	7.59793e-07	31	39	39	C2	Blood (GTEx)	EpiXcan	0.991219	gtex_bl	0.999981
3662	ENSG00000196968	FUT11	0.420974	0.0261779	0.673774	0.0255712	0.0567043	3.17815e-05	0.000126869	11	15	15	C2	Blood (GTEx)	EpiXcan	0.991219	gtex_bl	0.999981
3663	ENSG00000167034	NKX3-1	-0.420962	-0.027246	0.673783	0.0319387	0.0927346	4.78446e-08	2.65624e-07	17	20	20	C2	Blood (GTEx)	EpiXcan	0.991219	gtex_bl	0.999981
3664	ENSG00000213928	IRF9	0.420363	0.0261967	0.67422	0.0265611	0.0158262	0.0301274	0.0800975	14	18	18	C2	Blood (GTEx)	EpiXcan	0.991219	gtex_bl	0.999981
3665	ENSG00000266173	STRADA	-0.419926	-0.0402891	0.67454	0.0305667	0.0425067	0.000341962	0.00119709	24	31	31	C2	Blood (GTEx)	EpiXcan	0.991219	gtex_bl	0.999981
3666	ENSG00000138246	DNAJC13	0.419917	0.0290997	0.674546	0.0147949	0.0234446	0.00729208	0.0214045	11	14	14	C2	Blood (GTEx)	EpiXcan	0.991219	gtex_bl	0.999981
3667	ENSG00000143870	PDIA6	-0.419349	-0.0389777	0.674961	0.0139837	0.0217683	0.00929208	0.0269023	11	14	14	C2	Blood (GTEx)	EpiXcan	0.991219	gtex_bl	0.999981
3668	ENSG00000136044	APPL2	-0.419086	-0.0183637	0.675153	0.0649124	0.140333	1.48503e-11	1.15994e-10	14	15	15	C2	Blood (GTEx)	EpiXcan	0.991219	gtex_bl	0.999981
3669	ENSG00000100814	CCNB1IP1	0.418862	0.0222352	0.675317	0.0341324	0.0571971	2.24918e-05	9.17907e-05	18	20	20	C2	Blood (GTEx)	EpiXcan	0.991219	gtex_bl	0.999981
3670	ENSG00000078269	SYNJ2	0.418396	0.0114702	0.675658	0.0758496	0.201246	4.9038e-17	6.13711e-16	41	48	48	C2	Blood (GTEx)	EpiXcan	0.991219	gtex_bl	0.999981
3671	ENSG00000144021	CIAO1	0.418225	0.0122185	0.675782	0.150134	0.221189	6.53076e-19	9.49095e-18	15	15	15	C2	Blood (GTEx)	EpiXcan	0.991219	gtex_bl	0.999981
3672	ENSG00000136122	BORA	0.417979	0.0251373	0.675963	0.0379661	0.0895071	4.0362e-08	2.26058e-07	4	5	5	C2	Blood (GTEx)	EpiXcan	0.991219	gtex_bl	0.999981
3673	ENSG00000124535	WRNIP1	-0.417752	-0.0132573	0.676128	0.0517233	0.140288	8.63641e-12	6.88693e-11	15	21	21	C2	Blood (GTEx)	EpiXcan	0.991219	gtex_bl	0.999981
3674	ENSG00000109667	SLC2A9	-0.417726	-0.0283572	0.676148	0.0227792	0.0638242	8.893e-06	3.80938e-05	18	22	22	C2	Blood (GTEx)	EpiXcan	0.991219	gtex_bl	0.999981
3675	ENSG00000170390	DCLK2	0.417574	0.0127388	0.676259	0.151519	0.256966	6.19432e-22	1.10479e-20	13	15	15	C2	Blood (GTEx)	EpiXcan	0.991219	gtex_bl	0.999981
3676	ENSG00000204792	LINC01291	0.416961	0.0187292	0.676707	0.0598951	0.626582	3.64578e-76	1.87071e-73	15	17	17	C2	Blood (GTEx)	EpiXcan	0.991219	gtex_bl	0.999981
3677	ENSG00000165501	LRR1	-0.415419	-0.022578	0.677835	0.0350072	0.155185	7.46032e-13	6.49238e-12	11	15	15	C2	Blood (GTEx)	EpiXcan	0.991219	gtex_bl	0.999981
3678	ENSG00000141873	SLC39A3	0.415057	0.136684	0.6781	0.00114062	0.174325	7.48505e-15	7.6873e-14	1	7	7	C2	Blood (GTEx)	EpiXcan	0.991219	gtex_bl	0.999981
3679	ENSG00000103966	EHD4	-0.414955	-0.0436171	0.678175	0.0125346	0.0698977	2.66206e-06	1.22043e-05	26	35	35	C2	Blood (GTEx)	EpiXcan	0.991219	gtex_bl	0.999981
3680	ENSG00000170542	SERPINB9	0.414767	0.0551876	0.678312	0.00830218	0.0384272	0.000619984	0.00210624	21	25	25	C2	Blood (GTEx)	EpiXcan	0.991219	gtex_bl	0.999981
3681	ENSG00000145817	YIPF5	-0.414228	-0.00978816	0.678707	0.196	0.33938	2.88174e-30	8.83801e-29	12	17	17	C2	Blood (GTEx)	EpiXcan	0.991219	gtex_bl	0.999981
3682	ENSG00000146007	ZMAT2	-0.414177	-0.0268251	0.678744	0.0299886	0.079143	3.92366e-07	1.97084e-06	14	15	15	C2	Blood (GTEx)	EpiXcan	0.991219	gtex_bl	0.999981
3683	ENSG00000197024	ZNF398	-0.413809	-0.0124107	0.679014	0.0786006	0.0232999	0.0075845	0.0221945	56	71	71	C2	Blood (GTEx)	EpiXcan	0.991219	gtex_bl	0.999981
3684	ENSG00000160075	SSU72	-0.413412	-0.0512428	0.679305	0.00744061	0.0344521	0.00103612	0.00339796	5	9	9	C2	Blood (GTEx)	EpiXcan	0.991219	gtex_bl	0.999981
3685	ENSG00000245958	AC093752.1	0.413119	0.0106924	0.67952	0.173208	0.366385	1.54528e-33	5.79091e-32	58	72	72	C2	Blood (GTEx)	EpiXcan	0.991219	gtex_bl	0.999981
3686	ENSG00000149922	TBX6	-0.412918	-0.0120264	0.679666	0.130833	0.165446	3.60801e-14	3.52118e-13	24	30	30	C2	Blood (GTEx)	EpiXcan	0.991219	gtex_bl	0.999981
3687	ENSG00000064666	CNN2	0.412573	0.0141105	0.679919	0.1241	0.331012	1.69854e-29	4.95847e-28	13	21	21	C2	Blood (GTEx)	EpiXcan	0.991219	gtex_bl	0.999981
3688	ENSG00000006715	VPS41	-0.412565	-0.0122163	0.679925	0.278474	0.0220009	0.0103348	0.0297276	188	227	227	C2	Blood (GTEx)	EpiXcan	0.991219	gtex_bl	0.999981
3689	ENSG00000141219	C17orf80	0.411877	0.0579659	0.680429	0.00782161	0.165301	1.32812e-13	1.23819e-12	26	45	45	C2	Blood (GTEx)	EpiXcan	0.991219	gtex_bl	0.999981
3690	ENSG00000198690	FAN1	0.411007	0.0151301	0.681068	0.0899988	0.198748	3.85192e-17	4.86173e-16	12	14	14	C2	Blood (GTEx)	EpiXcan	0.991219	gtex_bl	0.999981
3691	ENSG00000224870	AL391244.1	-0.410937	-0.0822574	0.681119	0.00734203	0.0138349	0.0413705	0.107336	10	17	17	C2	Blood (GTEx)	EpiXcan	0.991219	gtex_bl	0.999981
3692	ENSG00000114779	ABHD14B	0.410528	0.00993452	0.681418	0.0962822	0.0853118	1.42034e-07	7.46221e-07	32	36	36	C2	Blood (GTEx)	EpiXcan	0.991219	gtex_bl	0.999981
3693	ENSG00000111110	PPM1H	0.410381	0.0260487	0.681527	0.0176876	0.0390259	0.000575172	0.00196149	22	24	24	C2	Blood (GTEx)	EpiXcan	0.991219	gtex_bl	0.999981
3694	ENSG00000176293	ZNF135	-0.410046	-0.0677787	0.681773	0.00791306	0.0109839	0.0685415	0.169997	14	16	16	C2	Blood (GTEx)	EpiXcan	0.991219	gtex_bl	0.999981
3695	ENSG00000166887	VPS39	-0.409929	-0.0130941	0.681858	0.0477711	0.0144785	0.0377015	0.0985524	41	44	44	C2	Blood (GTEx)	EpiXcan	0.991219	gtex_bl	0.999981
3696	ENSG00000197020	ZNF100	0.40966	0.00785466	0.682056	0.38203	0.532865	2.82405e-57	4.28132e-55	15	18	18	C2	Blood (GTEx)	EpiXcan	0.991219	gtex_bl	0.999981
3697	ENSG00000095787	WAC	0.409556	0.0420035	0.682132	0.0130948	0.0269955	0.00397124	0.0120904	17	21	21	C2	Blood (GTEx)	EpiXcan	0.991219	gtex_bl	0.999981
3698	ENSG00000125630	POLR1B	0.409279	0.013263	0.682335	0.104333	0.198769	1.63328e-16	1.96126e-15	10	10	10	C2	Blood (GTEx)	EpiXcan	0.991219	gtex_bl	0.999981
3699	ENSG00000148180	GSN	0.408782	0.0308829	0.6827	0.0164012	0.0286228	0.00283785	0.00878826	13	14	14	C2	Blood (GTEx)	EpiXcan	0.991219	gtex_bl	0.999981
3700	ENSG00000070540	WIPI1	0.407934	0.0186171	0.683322	0.0561867	0.102954	4.0267e-09	2.52208e-08	18	24	24	C2	Blood (GTEx)	EpiXcan	0.991219	gtex_bl	0.999981
3701	ENSG00000115073	ACTR1B	-0.407779	-0.0163481	0.683436	0.0985321	0.197702	2.2351e-16	2.62718e-15	10	11	11	C2	Blood (GTEx)	EpiXcan	0.991219	gtex_bl	0.999981
3702	ENSG00000105997	HOXA3	0.407492	0.0404719	0.683647	0.0121915	0.0244207	0.00463894	0.0139955	4	4	4	C2	Blood (GTEx)	EpiXcan	0.991219	gtex_bl	0.999981
3703	ENSG00000104897	SF3A2	-0.407367	-0.0567144	0.683738	0.0257377	0.020149	0.0144874	0.0405701	30	42	42	C2	Blood (GTEx)	EpiXcan	0.991219	gtex_bl	0.999981
3704	ENSG00000172638	EFEMP2	0.407272	0.0231873	0.683808	0.0338326	0.076353	9.67813e-07	4.67303e-06	8	11	11	C2	Blood (GTEx)	EpiXcan	0.991219	gtex_bl	0.999981
3705	ENSG00000110107	PRPF19	-0.407245	-0.0238604	0.683828	0.0280738	0.0377561	0.000764362	0.00255253	17	20	20	C2	Blood (GTEx)	EpiXcan	0.991219	gtex_bl	0.999981
3706	ENSG00000260401	AP002761.4	-0.407043	-0.0359046	0.683976	0.0190127	0.0291403	0.00299569	0.00924914	23	28	28	C2	Blood (GTEx)	EpiXcan	0.991219	gtex_bl	0.999981
3707	ENSG00000162222	TTC9C	-0.406985	-0.0417347	0.684019	0.0152511	0.0829023	3.43306e-07	1.73552e-06	9	10	10	C2	Blood (GTEx)	EpiXcan	0.991219	gtex_bl	0.999981
3708	ENSG00000166436	TRIM66	0.406906	0.00885857	0.684077	0.192477	0.481736	1.41722e-48	1.32218e-46	17	21	21	C2	Blood (GTEx)	EpiXcan	0.991219	gtex_bl	0.999981
3709	ENSG00000204209	DAXX	-0.40646	-0.0347353	0.684404	0.0162725	0.0304928	0.0022326	0.0069951	13	15	15	C2	Blood (GTEx)	EpiXcan	0.991219	gtex_bl	0.999981
3710	ENSG00000146066	HIGD2A	-0.406266	-0.0109145	0.684547	0.145944	0.255549	4.55431e-22	8.25531e-21	16	18	18	C2	Blood (GTEx)	EpiXcan	0.991219	gtex_bl	0.999981
3711	ENSG00000182919	C11orf54	0.405786	0.0141418	0.6849	0.0981722	0.191979	5.72173e-16	6.40383e-15	43	59	59	C2	Blood (GTEx)	EpiXcan	0.991219	gtex_bl	0.999981
3712	ENSG00000068079	IFI35	0.405631	0.0163002	0.685014	0.0618054	0.102693	5.92381e-09	3.63021e-08	16	17	17	C2	Blood (GTEx)	EpiXcan	0.991219	gtex_bl	0.999981
3713	ENSG00000125775	SDCBP2	-0.405619	-0.0100207	0.685022	0.0494744	0.0529133	5.0109e-05	0.000194956	28	31	31	C2	Blood (GTEx)	EpiXcan	0.991219	gtex_bl	0.999981
3714	ENSG00000145703	IQGAP2	-0.405395	-0.0153758	0.685187	0.082453	0.15745	3.89491e-13	3.48504e-12	14	15	15	C2	Blood (GTEx)	EpiXcan	0.991219	gtex_bl	0.999981
3715	ENSG00000232807	AL137186.2	0.405147	0.00556405	0.68537	0.125435	0.0432161	0.000224311	0.000805092	75	97	97	C2	Blood (GTEx)	EpiXcan	0.991219	gtex_bl	0.999981
3716	ENSG00000196329	GIMAP5	0.404838	0.0680938	0.685597	0.00335001	0.0135358	0.0453195	0.116675	4	4	4	C2	Blood (GTEx)	EpiXcan	0.991219	gtex_bl	0.999981
3717	ENSG00000186275	NBPF12	-0.404244	-0.0154976	0.686033	0.0507992	0.0259785	0.0050827	0.0152412	35	51	51	C2	Blood (GTEx)	EpiXcan	0.991219	gtex_bl	0.999981
3718	ENSG00000170456	DENND5B	-0.403695	-0.0270135	0.686437	0.0173787	0.0130337	0.0487559	0.124584	30	38	38	C2	Blood (GTEx)	EpiXcan	0.991219	gtex_bl	0.999981
3719	ENSG00000118960	HS1BP3	-0.403652	-0.0331564	0.686469	0.0163371	0.0299337	0.00276915	0.00858147	5	5	5	C2	Blood (GTEx)	EpiXcan	0.991219	gtex_bl	0.999981
3720	ENSG00000254838	GVINP1	-0.403467	-0.089912	0.686605	0.00235285	0.0148598	0.0283303	0.0756817	5	7	7	C2	Blood (GTEx)	EpiXcan	0.991219	gtex_bl	0.999981
3721	ENSG00000115274	INO80B	-0.403415	-0.0610113	0.686643	0.00599937	0.0504055	7.74079e-05	0.0002943	2	2	2	C2	Blood (GTEx)	EpiXcan	0.991219	gtex_bl	0.999981
3722	ENSG00000011295	TTC19	-0.403078	-0.0107405	0.686891	0.0987199	0.129971	7.79579e-11	5.67849e-10	65	79	79	C2	Blood (GTEx)	EpiXcan	0.991219	gtex_bl	0.999981
3723	ENSG00000078319	PMS2P1	0.402777	0.0227128	0.687112	0.045481	0.0647436	5.20297e-06	2.29768e-05	21	25	25	C2	Blood (GTEx)	EpiXcan	0.991219	gtex_bl	0.999981
3724	ENSG00000142867	BCL10	0.402669	0.0252583	0.687192	0.0282805	0.049424	6.5438e-05	0.000251732	24	27	27	C2	Blood (GTEx)	EpiXcan	0.991219	gtex_bl	0.999981
3725	ENSG00000068878	PSME4	0.402569	0.115207	0.687265	0.00748708	0.010752	0.073161	0.180214	9	12	12	C2	Blood (GTEx)	EpiXcan	0.991219	gtex_bl	0.999981
3726	ENSG00000106868	SUSD1	-0.402196	-0.0153853	0.68754	0.0731697	0.276536	1.46674e-23	2.89893e-22	29	35	35	C2	Blood (GTEx)	EpiXcan	0.991219	gtex_bl	0.999981
3727	ENSG00000122386	ZNF205	0.402146	0.00922533	0.687577	0.197488	0.396509	3.00332e-38	1.45171e-36	17	21	21	C2	Blood (GTEx)	EpiXcan	0.991219	gtex_bl	0.999981
3728	ENSG00000106605	BLVRA	0.401723	0.0113381	0.687888	0.102528	0.20228	8.90754e-17	1.09023e-15	34	44	44	C2	Blood (GTEx)	EpiXcan	0.991219	gtex_bl	0.999981
3729	ENSG00000108469	RECQL5	-0.401137	-0.0286795	0.688319	0.028122	0.0709221	2.83708e-06	1.29533e-05	7	8	8	C2	Blood (GTEx)	EpiXcan	0.991219	gtex_bl	0.999981
3730	ENSG00000185344	ATP6V0A2	-0.400927	-0.023483	0.688474	0.0286884	0.121711	3.5389e-10	2.42862e-09	19	27	27	C2	Blood (GTEx)	EpiXcan	0.991219	gtex_bl	0.999981
3731	ENSG00000136709	WDR33	0.400148	0.0224532	0.689048	0.0374456	0.0182925	0.0199756	0.0545984	48	53	53	C2	Blood (GTEx)	EpiXcan	0.991219	gtex_bl	0.999981
3732	ENSG00000197562	RAB40C	0.399717	0.0204252	0.689365	0.047882	0.0869375	1.32977e-07	7.01202e-07	14	16	16	C2	Blood (GTEx)	EpiXcan	0.991219	gtex_bl	0.999981
3733	ENSG00000170876	TMEM43	-0.399471	-0.0474439	0.689546	0.00657687	0.0450113	0.000193692	0.000699525	3	4	4	C2	Blood (GTEx)	EpiXcan	0.991219	gtex_bl	0.999981
3734	ENSG00000149575	SCN2B	0.399425	0.0263842	0.68958	0.0273384	0.052484	5.98004e-05	0.000230644	16	21	21	C2	Blood (GTEx)	EpiXcan	0.991219	gtex_bl	0.999981
3735	ENSG00000270820	AC016727.1	0.398976	0.0202321	0.689911	0.0449667	0.109038	3.60435e-09	2.26498e-08	30	41	41	C2	Blood (GTEx)	EpiXcan	0.991219	gtex_bl	0.999981
3736	ENSG00000035664	DAPK2	0.397225	0.0580597	0.691201	0.00889362	0.0178935	0.0198038	0.0541867	6	6	6	C2	Blood (GTEx)	EpiXcan	0.991219	gtex_bl	0.999981
3737	ENSG00000151366	NDUFC2	0.396738	0.00805336	0.691561	0.04372	0.0470491	0.000150899	0.000553365	40	47	47	C2	Blood (GTEx)	EpiXcan	0.991219	gtex_bl	0.999981
3738	ENSG00000100031	GGT1	-0.396723	-0.0251429	0.691572	0.0801439	0.113206	1.23362e-09	8.1313e-09	32	36	36	C2	Blood (GTEx)	EpiXcan	0.991219	gtex_bl	0.999981
3739	ENSG00000198948	MFAP3L	0.39619	0.072337	0.691965	0.00637059	0.0394996	0.000527367	0.00180957	2	2	2	C2	Blood (GTEx)	EpiXcan	0.991219	gtex_bl	0.999981
3740	ENSG00000120899	PTK2B	0.396004	0.0251403	0.692102	0.0501773	0.0935765	3.99704e-08	2.24053e-07	27	32	32	C2	Blood (GTEx)	EpiXcan	0.991219	gtex_bl	0.999981
3741	ENSG00000148908	RGS10	-0.395988	-0.00383897	0.692114	0.0719221	0.0239386	0.00622215	0.0184466	48	59	59	C2	Blood (GTEx)	EpiXcan	0.991219	gtex_bl	0.999981
3742	ENSG00000187626	ZKSCAN4	-0.395971	-0.0497941	0.692126	0.0081795	0.01812	0.0185689	0.0509938	4	4	4	C2	Blood (GTEx)	EpiXcan	0.991219	gtex_bl	0.999981
3743	ENSG00000196204	RNF216P1	-0.39576	-0.0098353	0.692282	0.171929	0.416596	1.22276e-39	6.52514e-38	18	24	24	C2	Blood (GTEx)	EpiXcan	0.991219	gtex_bl	0.999981
3744	ENSG00000123975	CKS2	0.395291	0.0537969	0.692628	0.00935831	0.0251183	0.00614253	0.0182186	20	25	25	C2	Blood (GTEx)	EpiXcan	0.991219	gtex_bl	0.999981
3745	ENSG00000141497	ZMYND15	0.394956	0.0160114	0.692875	0.0649168	0.158887	2.24524e-13	2.05163e-12	17	22	22	C2	Blood (GTEx)	EpiXcan	0.991219	gtex_bl	0.999981
3746	ENSG00000099330	OCEL1	-0.394853	-0.016218	0.692951	0.0678631	0.310255	3.30596e-27	8.27482e-26	17	23	23	C2	Blood (GTEx)	EpiXcan	0.991219	gtex_bl	0.999981
3747	ENSG00000206418	RAB12	-0.394818	-0.0134308	0.692977	0.11879	0.0189445	0.017614	0.0485992	84	92	92	C2	Blood (GTEx)	EpiXcan	0.991219	gtex_bl	0.999981
3748	ENSG00000163584	RPL22L1	-0.394673	-0.0117678	0.693084	0.132702	0.250757	3.8858e-21	6.56209e-20	26	28	28	C2	Blood (GTEx)	EpiXcan	0.991219	gtex_bl	0.999981
3749	ENSG00000204252	HLA-DOA	-0.394527	-0.0245393	0.693192	0.0281963	0.0734996	1.50733e-06	7.12954e-06	18	21	21	C2	Blood (GTEx)	EpiXcan	0.991219	gtex_bl	0.999981
3750	ENSG00000154222	CC2D1B	-0.394358	-0.011257	0.693317	0.218302	0.264785	1.08312e-22	2.04383e-21	50	58	58	C2	Blood (GTEx)	EpiXcan	0.991219	gtex_bl	0.999981
3751	ENSG00000105793	GTPBP10	-0.394252	-0.0109854	0.693395	0.125946	0.201307	1.02708e-16	1.24906e-15	27	32	32	C2	Blood (GTEx)	EpiXcan	0.991219	gtex_bl	0.999981
3752	ENSG00000138131	LOXL4	-0.39394	-0.0434062	0.693626	0.0129074	0.0227355	0.00912462	0.0264347	21	28	28	C2	Blood (GTEx)	EpiXcan	0.991219	gtex_bl	0.999981
3753	ENSG00000041357	PSMA4	0.39274	0.0316403	0.694511	0.0200039	0.0514895	6.97744e-05	0.000267181	7	11	11	C2	Blood (GTEx)	EpiXcan	0.991219	gtex_bl	0.999981
3754	ENSG00000061273	HDAC7	0.392714	0.0186808	0.694531	0.0532994	0.0333758	0.00141988	0.00457441	31	34	34	C2	Blood (GTEx)	EpiXcan	0.991219	gtex_bl	0.999981
3755	ENSG00000170458	CD14	0.392704	0.053638	0.694538	0.00709054	0.0210528	0.0114918	0.0327241	16	20	20	C2	Blood (GTEx)	EpiXcan	0.991219	gtex_bl	0.999981
3756	ENSG00000135929	CYP27A1	-0.392605	-0.0103282	0.694612	0.127755	0.251802	1.49816e-21	2.62295e-20	33	40	40	C2	Blood (GTEx)	EpiXcan	0.991219	gtex_bl	0.999981
3757	ENSG00000243749	TMEM35B	-0.392485	-0.0293617	0.6947	0.0333709	0.0209124	0.0121099	0.0343815	21	22	22	C2	Blood (GTEx)	EpiXcan	0.991219	gtex_bl	0.999981
3758	ENSG00000006831	ADIPOR2	0.392347	0.0222221	0.694802	0.0342257	0.0847328	2.73633e-07	1.39921e-06	41	47	47	C2	Blood (GTEx)	EpiXcan	0.991219	gtex_bl	0.999981
3759	ENSG00000135211	TMEM60	-0.392192	-0.0147018	0.694916	0.0785374	0.156905	4.38333e-13	3.90113e-12	23	30	30	C2	Blood (GTEx)	EpiXcan	0.991219	gtex_bl	0.999981
3760	ENSG00000119138	KLF9	-0.392137	-0.0673665	0.694957	0.0040696	0.0261779	0.00441448	0.0133667	3	3	3	C2	Blood (GTEx)	EpiXcan	0.991219	gtex_bl	0.999981
3761	ENSG00000124596	OARD1	-0.391759	-0.0346264	0.695237	0.0432716	0.0116578	0.0608508	0.152338	43	52	52	C2	Blood (GTEx)	EpiXcan	0.991219	gtex_bl	0.999981
3762	ENSG00000081014	AP4E1	0.391676	0.0243394	0.695297	0.0284002	0.0805278	4.2151e-07	2.10613e-06	18	19	19	C2	Blood (GTEx)	EpiXcan	0.991219	gtex_bl	0.999981
3763	ENSG00000133048	CHI3L1	0.391251	0.0416162	0.695612	0.0112969	0.210424	8.2814e-18	1.10412e-16	18	22	22	C2	Blood (GTEx)	EpiXcan	0.991219	gtex_bl	0.999981
3764	ENSG00000011007	ELOA	-0.390978	-0.0171503	0.695814	0.0702977	0.0771279	6.89403e-07	3.37764e-06	52	61	61	C2	Blood (GTEx)	EpiXcan	0.991219	gtex_bl	0.999981
3765	ENSG00000243708	PLA2G4B	-0.390714	-0.0234379	0.696009	0.0477234	0.0479622	0.000107943	0.000402928	21	22	22	C2	Blood (GTEx)	EpiXcan	0.991219	gtex_bl	0.999981
3766	ENSG00000178467	P4HTM	-0.390668	-0.0305626	0.696042	0.0168732	0.0561855	2.82595e-05	0.000113557	16	20	20	C2	Blood (GTEx)	EpiXcan	0.991219	gtex_bl	0.999981
3767	ENSG00000104626	ERI1	-0.390372	-0.020089	0.696261	0.0576226	0.128053	1.06972e-10	7.69331e-10	22	29	29	C2	Blood (GTEx)	EpiXcan	0.991219	gtex_bl	0.999981
3768	ENSG00000229180	AC006001.3	-0.390337	-0.0274812	0.696287	0.0159877	0.0221912	0.00988894	0.028534	12	15	15	C2	Blood (GTEx)	EpiXcan	0.991219	gtex_bl	0.999981
3769	ENSG00000112787	FBRSL1	0.389848	0.0210468	0.696649	0.0459127	0.147159	1.58135e-12	1.34176e-11	29	38	38	C2	Blood (GTEx)	EpiXcan	0.991219	gtex_bl	0.999981
3770	ENSG00000065618	COL17A1	-0.389692	-0.0303878	0.696764	0.0179501	0.101504	1.31211e-08	7.78338e-08	15	18	18	C2	Blood (GTEx)	EpiXcan	0.991219	gtex_bl	0.999981
3771	ENSG00000162927	PUS10	-0.389473	-0.0248568	0.696926	0.0261096	0.0540206	4.80664e-05	0.00018728	12	16	16	C2	Blood (GTEx)	EpiXcan	0.991219	gtex_bl	0.999981
3772	ENSG00000267342	AC087289.2	-0.389385	-0.0286243	0.696991	0.0145496	0.0264966	0.00437304	0.0132502	11	14	14	C2	Blood (GTEx)	EpiXcan	0.991219	gtex_bl	0.999981
3773	ENSG00000132965	ALOX5AP	0.388885	0.0162304	0.697361	0.059834	0.136324	2.03501e-11	1.5666e-10	7	8	8	C2	Blood (GTEx)	EpiXcan	0.991219	gtex_bl	0.999981
3774	ENSG00000113716	HMGXB3	-0.388483	-0.0424184	0.697659	0.00930396	0.0577119	2.71272e-05	0.000109337	9	12	12	C2	Blood (GTEx)	EpiXcan	0.991219	gtex_bl	0.999981
3775	ENSG00000168255	POLR2J3	0.388418	0.0217881	0.697707	0.0310504	0.0903545	5.84982e-08	3.21163e-07	22	25	25	C2	Blood (GTEx)	EpiXcan	0.991219	gtex_bl	0.999981
3776	ENSG00000197253	TPSB2	-0.3884	-0.0702544	0.69772	0.0040764	0.014057	0.0394123	0.102695	3	4	4	C2	Blood (GTEx)	EpiXcan	0.991219	gtex_bl	0.999981
3777	ENSG00000048392	RRM2B	-0.388001	-0.0652486	0.698016	0.0037864	0.0387681	0.000600704	0.00204334	10	12	12	C2	Blood (GTEx)	EpiXcan	0.991219	gtex_bl	0.999981
3778	ENSG00000184838	PRR16	-0.387967	-0.0191947	0.69804	0.0260851	0.0219265	0.0104337	0.0299992	24	27	27	C2	Blood (GTEx)	EpiXcan	0.991219	gtex_bl	0.999981
3779	ENSG00000171928	TVP23B	0.387953	0.0275921	0.698051	0.0334753	0.0759098	9.08398e-07	4.3957e-06	26	34	34	C2	Blood (GTEx)	EpiXcan	0.991219	gtex_bl	0.999981
3780	ENSG00000072858	SIDT1	-0.387448	-0.0402178	0.698425	0.0140166	0.0576974	2.62193e-05	0.000105965	7	9	9	C2	Blood (GTEx)	EpiXcan	0.991219	gtex_bl	0.999981
3781	ENSG00000159496	RGL4	-0.387318	-0.0291843	0.698521	0.0268566	0.135664	2.70889e-11	2.0557e-10	23	34	34	C2	Blood (GTEx)	EpiXcan	0.991219	gtex_bl	0.999981
3782	ENSG00000160124	CCDC58	0.387037	0.0488397	0.698729	0.0090231	0.0132918	0.0468305	0.120263	9	9	9	C2	Blood (GTEx)	EpiXcan	0.991219	gtex_bl	0.999981
3783	ENSG00000102554	KLF5	-0.387031	-0.0376221	0.698733	0.0125035	0.021966	0.0093017	0.0269243	5	7	7	C2	Blood (GTEx)	EpiXcan	0.991219	gtex_bl	0.999981
3784	ENSG00000136870	ZNF189	-0.386916	-0.0411422	0.698819	0.0143048	0.0201604	0.0137542	0.0386385	10	11	11	C2	Blood (GTEx)	EpiXcan	0.991219	gtex_bl	0.999981
3785	ENSG00000114062	UBE3A	-0.386872	-0.0259938	0.698851	0.0217842	0.0272176	0.00398292	0.0121232	15	20	20	C2	Blood (GTEx)	EpiXcan	0.991219	gtex_bl	0.999981
3786	ENSG00000131669	NINJ1	0.386819	0.0231649	0.69889	0.039266	0.0890765	1.26351e-07	6.67054e-07	14	17	17	C2	Blood (GTEx)	EpiXcan	0.991219	gtex_bl	0.999981
3787	ENSG00000073849	ST6GAL1	0.386811	0.0409715	0.698896	0.00973786	0.0355904	0.00108008	0.00353516	10	14	14	C2	Blood (GTEx)	EpiXcan	0.991219	gtex_bl	0.999981
3788	ENSG00000136250	AOAH	0.386227	0.0153567	0.699328	0.112544	0.167442	5.42509e-14	5.22375e-13	42	53	53	C2	Blood (GTEx)	EpiXcan	0.991219	gtex_bl	0.999981
3789	ENSG00000198464	ZNF480	0.385197	0.0092151	0.700092	0.0447577	0.0197036	0.0154918	0.0431385	42	52	52	C2	Blood (GTEx)	EpiXcan	0.991219	gtex_bl	0.999981
3790	ENSG00000205643	CDPF1	-0.38514	-0.0259381	0.700133	0.0315616	0.0778488	7.23974e-07	3.53793e-06	17	18	18	C2	Blood (GTEx)	EpiXcan	0.991219	gtex_bl	0.999981
3791	ENSG00000100979	PLTP	0.385083	0.123005	0.700176	0.00123951	0.0477031	0.000139556	0.000514031	5	6	6	C2	Blood (GTEx)	EpiXcan	0.991219	gtex_bl	0.999981
3792	ENSG00000114857	NKTR	0.385034	0.02679	0.700212	0.0167002	0.0781524	6.87555e-07	3.36983e-06	16	26	26	C2	Blood (GTEx)	EpiXcan	0.991219	gtex_bl	0.999981
3793	ENSG00000159840	ZYX	-0.384838	-0.0098353	0.700358	0.185478	0.44943	3.74437e-44	2.7002e-42	28	40	40	C2	Blood (GTEx)	EpiXcan	0.991219	gtex_bl	0.999981
3794	ENSG00000078043	PIAS2	0.384781	0.0525174	0.7004	0.0062757	0.0570626	2.78465e-05	0.000112033	2	3	3	C2	Blood (GTEx)	EpiXcan	0.991219	gtex_bl	0.999981
3795	ENSG00000108479	GALK1	0.384606	0.165243	0.700529	0.000615485	0.0393169	0.00055576	0.00189918	8	10	10	C2	Blood (GTEx)	EpiXcan	0.991219	gtex_bl	0.999981
3796	ENSG00000085741	WNT11	0.384392	0.0106777	0.700688	0.0440209	0.0565194	2.52443e-05	0.000102242	23	26	26	C2	Blood (GTEx)	EpiXcan	0.991219	gtex_bl	0.999981
3797	ENSG00000133943	C14orf159	0.383829	0.0114143	0.701105	0.139691	0.208006	1.08809e-18	1.55254e-17	29	32	32	C2	Blood (GTEx)	EpiXcan	0.991219	gtex_bl	0.999981
3798	ENSG00000203896	LIME1	-0.383657	-0.0292438	0.701232	0.0158324	0.0648409	7.87484e-06	3.38788e-05	12	18	18	C2	Blood (GTEx)	EpiXcan	0.991219	gtex_bl	0.999981
3799	ENSG00000179698	WDR97	-0.38313	-0.0174945	0.701624	0.0346516	0.226197	5.38778e-19	7.89873e-18	10	14	14	C2	Blood (GTEx)	EpiXcan	0.991219	gtex_bl	0.999981
3800	ENSG00000139323	POC1B	0.382907	0.0523284	0.701788	0.00729015	0.0184628	0.0185465	0.0509428	6	7	7	C2	Blood (GTEx)	EpiXcan	0.991219	gtex_bl	0.999981
3801	ENSG00000156587	UBE2L6	-0.382716	-0.0650551	0.70193	0.00374599	0.0153196	0.0303012	0.0804633	4	5	5	C2	Blood (GTEx)	EpiXcan	0.991219	gtex_bl	0.999981
3802	ENSG00000164002	EXO5	-0.382321	-0.0412064	0.702224	0.00837276	0.0610644	1.46243e-05	6.1084e-05	4	5	5	C2	Blood (GTEx)	EpiXcan	0.991219	gtex_bl	0.999981
3803	ENSG00000141551	CSNK1D	-0.382126	-0.0236277	0.702368	0.0252767	0.0989323	1.52946e-08	8.99672e-08	18	20	20	C2	Blood (GTEx)	EpiXcan	0.991219	gtex_bl	0.999981
3804	ENSG00000153179	RASSF3	0.381911	0.0430436	0.702527	0.00940371	0.0559216	3.53604e-05	0.000140693	5	6	6	C2	Blood (GTEx)	EpiXcan	0.991219	gtex_bl	0.999981
3805	ENSG00000106392	C1GALT1	-0.381712	-0.0157314	0.702675	0.065352	0.224372	1.26894e-18	1.80095e-17	13	19	19	C2	Blood (GTEx)	EpiXcan	0.991219	gtex_bl	0.999981
3806	ENSG00000122696	SLC25A51	-0.381085	-0.0453254	0.70314	0.0084519	0.0404418	0.000488061	0.00168031	9	9	9	C2	Blood (GTEx)	EpiXcan	0.991219	gtex_bl	0.999981
3807	ENSG00000165997	ARL5B	-0.381017	-0.0255798	0.70319	0.0170843	0.0531343	4.44517e-05	0.000174113	12	16	16	C2	Blood (GTEx)	EpiXcan	0.991219	gtex_bl	0.999981
3808	ENSG00000138398	PPIG	-0.380983	-0.0694074	0.703216	0.00513334	0.0531349	4.53955e-05	0.000177654	13	18	18	C2	Blood (GTEx)	EpiXcan	0.991219	gtex_bl	0.999981
3809	ENSG00000235314	LINC00957	0.380903	0.0180846	0.703275	0.0462649	0.125037	1.53451e-10	1.08489e-09	13	15	15	C2	Blood (GTEx)	EpiXcan	0.991219	gtex_bl	0.999981
3810	ENSG00000105849	TWISTNB	0.380747	0.0430401	0.703391	0.00746674	0.103103	4.61944e-09	2.87578e-08	5	7	7	C2	Blood (GTEx)	EpiXcan	0.991219	gtex_bl	0.999981
3811	ENSG00000122359	ANXA11	0.380691	0.0462412	0.703432	0.00518685	0.0178869	0.0204278	0.0557544	13	20	20	C2	Blood (GTEx)	EpiXcan	0.991219	gtex_bl	0.999981
3812	ENSG00000140750	ARHGAP17	-0.380408	-0.0192913	0.703642	0.0520558	0.0504574	8.53014e-05	0.000322564	31	34	34	C2	Blood (GTEx)	EpiXcan	0.991219	gtex_bl	0.999981
3813	ENSG00000198561	CTNND1	-0.380376	-0.0388203	0.703666	0.0161383	0.0182129	0.0195092	0.0534439	21	22	22	C2	Blood (GTEx)	EpiXcan	0.991219	gtex_bl	0.999981
3814	ENSG00000173442	EHBP1L1	-0.379944	-0.0255409	0.703987	0.0236028	0.0379092	0.000702133	0.00236246	22	28	28	C2	Blood (GTEx)	EpiXcan	0.991219	gtex_bl	0.999981
3815	ENSG00000146063	TRIM41	0.379807	0.0524201	0.704089	0.0134795	0.0444635	0.000241326	0.000863375	2	2	2	C2	Blood (GTEx)	EpiXcan	0.991219	gtex_bl	0.999981
3816	ENSG00000147813	NAPRT	-0.379306	-0.00926675	0.70446	0.184399	0.6023	1.31934e-70	5.02893e-68	14	24	24	C2	Blood (GTEx)	EpiXcan	0.991219	gtex_bl	0.999981
3817	ENSG00000237491	AL669831.5	-0.379118	-0.470372	0.7046	8.99415e-05	0.15346	4.15497e-13	3.71028e-12	1	11	11	C2	Blood (GTEx)	EpiXcan	0.991219	gtex_bl	0.999981
3818	ENSG00000174748	RPL15	0.378925	0.082581	0.704744	0.00196667	0.0135894	0.0429279	0.110989	15	22	22	C2	Blood (GTEx)	EpiXcan	0.991219	gtex_bl	0.999981
3819	ENSG00000232637	WI2-3658N16.1	0.378856	0.0198843	0.704795	0.118245	0.337342	1.35296e-30	4.2671e-29	24	44	44	C2	Blood (GTEx)	EpiXcan	0.991219	gtex_bl	0.999981
3820	ENSG00000176595	KBTBD11	0.378385	0.023326	0.705144	0.0351072	0.064161	8.48979e-06	3.64305e-05	13	18	18	C2	Blood (GTEx)	EpiXcan	0.991219	gtex_bl	0.999981
3821	ENSG00000167815	PRDX2	0.378372	0.0189088	0.705154	0.0473664	0.0159093	0.0281911	0.07534	56	63	63	C2	Blood (GTEx)	EpiXcan	0.991219	gtex_bl	0.999981
3822	ENSG00000130766	SESN2	0.378101	0.0144009	0.705355	0.0759939	0.110171	2.66792e-09	1.70219e-08	43	45	45	C2	Blood (GTEx)	EpiXcan	0.991219	gtex_bl	0.999981
3823	ENSG00000245060	LINC00847	-0.377453	-0.0209101	0.705837	0.0325994	0.0549856	3.87951e-05	0.000153489	10	13	13	C2	Blood (GTEx)	EpiXcan	0.991219	gtex_bl	0.999981
3824	ENSG00000134864	GGACT	-0.376542	-0.0890213	0.706514	0.00293492	0.0397289	0.000472802	0.00163199	5	7	7	C2	Blood (GTEx)	EpiXcan	0.991219	gtex_bl	0.999981
3825	ENSG00000144134	RABL2A	-0.376079	-0.0438203	0.706858	0.00478269	0.0812689	4.88803e-07	2.43325e-06	2	4	4	C2	Blood (GTEx)	EpiXcan	0.991219	gtex_bl	0.999981
3826	ENSG00000272269	AL138724.1	0.37583	0.0100235	0.707043	0.0523915	0.0199742	0.0146492	0.0409717	37	42	42	C2	Blood (GTEx)	EpiXcan	0.991219	gtex_bl	0.999981
3827	ENSG00000119321	FKBP15	-0.375829	-0.00573258	0.707044	0.1749	0.166117	1.065e-13	1.00482e-12	86	97	97	C2	Blood (GTEx)	EpiXcan	0.991219	gtex_bl	0.999981
3828	ENSG00000070423	RNF126	-0.37553	-0.0292922	0.707266	0.0216765	0.060976	1.21289e-05	5.1174e-05	15	20	20	C2	Blood (GTEx)	EpiXcan	0.991219	gtex_bl	0.999981
3829	ENSG00000204264	PSMB8	-0.375475	-0.0256772	0.707307	0.0235443	0.0189914	0.0156056	0.0434281	12	12	12	C2	Blood (GTEx)	EpiXcan	0.991219	gtex_bl	0.999981
3830	ENSG00000132405	TBC1D14	0.375116	0.0187274	0.707574	0.0475008	0.0803634	5.24265e-07	2.59911e-06	24	27	27	C2	Blood (GTEx)	EpiXcan	0.991219	gtex_bl	0.999981
3831	ENSG00000250903	GMDS-AS1	0.375103	0.0156728	0.707584	0.0257133	0.0477307	0.000135099	0.000498854	20	21	21	C2	Blood (GTEx)	EpiXcan	0.991219	gtex_bl	0.999981
3832	ENSG00000100304	TTLL12	-0.375059	-0.0209039	0.707617	0.0386883	0.110626	2.16873e-09	1.39504e-08	29	43	43	C2	Blood (GTEx)	EpiXcan	0.991219	gtex_bl	0.999981
3833	ENSG00000168268	NT5DC2	-0.374968	-0.0194235	0.707684	0.0566807	0.122963	2.39832e-10	1.66819e-09	21	26	26	C2	Blood (GTEx)	EpiXcan	0.991219	gtex_bl	0.999981
3834	ENSG00000127527	EPS15L1	0.373704	0.0164833	0.708624	0.0707754	0.0102096	0.0765694	0.187709	47	61	61	C2	Blood (GTEx)	EpiXcan	0.991219	gtex_bl	0.999981
3835	ENSG00000110074	FOXRED1	0.372542	0.00986326	0.709489	0.252923	0.512254	1.26884e-53	1.59694e-51	29	32	32	C2	Blood (GTEx)	EpiXcan	0.991219	gtex_bl	0.999981
3836	ENSG00000255455	AP003486.1	-0.372377	-0.0122927	0.709612	0.123362	0.247331	2.00642e-21	3.47181e-20	27	32	32	C2	Blood (GTEx)	EpiXcan	0.991219	gtex_bl	0.999981
3837	ENSG00000163798	SLC4A1AP	0.371139	0.0165071	0.710534	0.0399491	0.101353	9.31824e-09	5.59976e-08	25	30	30	C2	Blood (GTEx)	EpiXcan	0.991219	gtex_bl	0.999981
3838	ENSG00000177410	ZFAS1	-0.371116	-0.023677	0.710551	0.0196063	0.13659	2.31105e-11	1.766e-10	10	20	20	C2	Blood (GTEx)	EpiXcan	0.991219	gtex_bl	0.999981
3839	ENSG00000246174	KCTD21-AS1	0.371107	0.0170227	0.710558	0.0731343	0.241095	4.24862e-21	7.16572e-20	19	22	22	C2	Blood (GTEx)	EpiXcan	0.991219	gtex_bl	0.999981
3840	ENSG00000170379	TCAF2	0.371094	0.0159199	0.710567	0.058824	0.0853179	2.64562e-07	1.35438e-06	26	31	31	C2	Blood (GTEx)	EpiXcan	0.991219	gtex_bl	0.999981
3841	ENSG00000133731	IMPA1	0.371079	0.0259369	0.710578	0.016585	0.0529097	5.63476e-05	0.00021806	14	17	17	C2	Blood (GTEx)	EpiXcan	0.991219	gtex_bl	0.999981
3842	ENSG00000146263	MMS22L	-0.370686	-0.0112914	0.710871	0.0632482	0.0252491	0.00514295	0.0154115	52	57	57	C2	Blood (GTEx)	EpiXcan	0.991219	gtex_bl	0.999981
3843	ENSG00000170801	HTRA3	-0.370631	-0.0211631	0.710913	0.048289	0.0881306	8.70428e-08	4.69377e-07	26	35	35	C2	Blood (GTEx)	EpiXcan	0.991219	gtex_bl	0.999981
3844	ENSG00000145982	FARS2	-0.369769	-0.0224305	0.711554	0.0451545	0.0637354	9.12133e-06	3.904e-05	45	54	54	C2	Blood (GTEx)	EpiXcan	0.991219	gtex_bl	0.999981
3845	ENSG00000087338	GMCL1	-0.369171	-0.0200195	0.712	0.0362431	0.158403	1.45002e-13	1.346e-12	11	15	15	C2	Blood (GTEx)	EpiXcan	0.991219	gtex_bl	0.999981
3846	ENSG00000092758	COL9A3	-0.369115	-0.00880588	0.712042	0.268987	0.39472	8.64923e-39	4.35432e-37	44	53	53	C2	Blood (GTEx)	EpiXcan	0.991219	gtex_bl	0.999981
3847	ENSG00000164305	CASP3	0.368753	0.0318925	0.712312	0.0118124	0.0314673	0.00202956	0.00640862	17	20	20	C2	Blood (GTEx)	EpiXcan	0.991219	gtex_bl	0.999981
3848	ENSG00000197798	FAM118B	0.368748	0.00831922	0.712316	0.255708	0.420779	2.41716e-40	1.37809e-38	68	88	88	C2	Blood (GTEx)	EpiXcan	0.991219	gtex_bl	0.999981
3849	ENSG00000178852	EFCAB13	-0.368262	-0.0218703	0.712678	0.0458	0.0669758	5.15492e-06	2.27872e-05	25	31	31	C2	Blood (GTEx)	EpiXcan	0.991219	gtex_bl	0.999981
3850	ENSG00000113460	BRIX1	0.368214	0.0260196	0.712713	0.0204409	0.0188464	0.0172898	0.0477662	33	34	34	C2	Blood (GTEx)	EpiXcan	0.991219	gtex_bl	0.999981
3851	ENSG00000125430	HS3ST3B1	-0.36814	-0.0203763	0.712769	0.0326387	0.029207	0.00310878	0.00957393	27	33	33	C2	Blood (GTEx)	EpiXcan	0.991219	gtex_bl	0.999981
3852	ENSG00000138018	SELENOI	-0.367872	-0.0177012	0.712969	0.0606298	0.0869872	1.74352e-07	9.07191e-07	41	48	48	C2	Blood (GTEx)	EpiXcan	0.991219	gtex_bl	0.999981
3853	ENSG00000149577	SIDT2	-0.367531	-0.0118698	0.713223	0.114653	0.309927	3.24374e-27	8.13435e-26	11	14	14	C2	Blood (GTEx)	EpiXcan	0.991219	gtex_bl	0.999981
3854	ENSG00000112137	PHACTR1	0.367423	0.0103639	0.713303	0.136623	0.200097	1.57699e-16	1.89707e-15	53	60	60	C2	Blood (GTEx)	EpiXcan	0.991219	gtex_bl	0.999981
3855	ENSG00000129515	SNX6	0.366611	0.0161434	0.713909	0.0464255	0.137633	1.41098e-11	1.10599e-10	15	19	19	C2	Blood (GTEx)	EpiXcan	0.991219	gtex_bl	0.999981
3856	ENSG00000103043	VAC14	-0.366587	-0.0279124	0.713927	0.0242636	0.0347125	0.00122682	0.00398903	15	18	18	C2	Blood (GTEx)	EpiXcan	0.991219	gtex_bl	0.999981
3857	ENSG00000186301	MST1P2	0.366117	0.0459747	0.714278	0.00908697	0.0233415	0.00792777	0.0231584	13	17	17	C2	Blood (GTEx)	EpiXcan	0.991219	gtex_bl	0.999981
3858	ENSG00000238164	TNFRSF14-AS1	0.36611	0.0145739	0.714283	0.0308125	0.0845144	2.18826e-07	1.12817e-06	18	27	27	C2	Blood (GTEx)	EpiXcan	0.991219	gtex_bl	0.999981
3859	ENSG00000167565	SERTAD3	-0.365993	-0.00763538	0.71437	0.0707086	0.0795893	3.72989e-07	1.87988e-06	53	64	64	C2	Blood (GTEx)	EpiXcan	0.991219	gtex_bl	0.999981
3860	ENSG00000164733	CTSB	0.365964	0.0363759	0.714392	0.0118547	0.104109	4.06841e-09	2.54701e-08	10	18	18	C2	Blood (GTEx)	EpiXcan	0.991219	gtex_bl	0.999981
3861	ENSG00000103415	HMOX2	0.365659	0.0419551	0.714619	0.00790238	0.0346053	0.00115615	0.00377396	5	10	10	C2	Blood (GTEx)	EpiXcan	0.991219	gtex_bl	0.999981
3862	ENSG00000142632	ARHGEF19	-0.365581	-0.0119096	0.714678	0.0993678	0.278825	2.3022e-24	4.8216e-23	41	50	50	C2	Blood (GTEx)	EpiXcan	0.991219	gtex_bl	0.999981
3863	ENSG00000095066	HOOK2	0.365528	0.023387	0.714717	0.0244319	0.0618723	9.5741e-06	4.09122e-05	4	5	5	C2	Blood (GTEx)	EpiXcan	0.991219	gtex_bl	0.999981
3864	ENSG00000112893	MAN2A1	-0.365362	-0.0212371	0.714841	0.0192574	0.0236508	0.00743562	0.0217923	12	16	16	C2	Blood (GTEx)	EpiXcan	0.991219	gtex_bl	0.999981
3865	ENSG00000140931	CMTM3	0.36523	0.0302479	0.71494	0.0160739	0.171326	1.72685e-14	1.73087e-13	9	13	13	C2	Blood (GTEx)	EpiXcan	0.991219	gtex_bl	0.999981
3866	ENSG00000258056	AC009779.2	0.365063	0.0350278	0.715064	0.0189662	0.0654029	6.89169e-06	2.98999e-05	8	8	8	C2	Blood (GTEx)	EpiXcan	0.991219	gtex_bl	0.999981
3867	ENSG00000081665	ZNF506	0.365024	0.0350534	0.715093	0.0144391	0.0415858	0.000349823	0.00122214	13	18	18	C2	Blood (GTEx)	EpiXcan	0.991219	gtex_bl	0.999981
3868	ENSG00000183309	ZNF623	-0.364019	-0.0362121	0.715844	0.00989897	0.0816072	1.33318e-07	7.02725e-07	5	6	6	C2	Blood (GTEx)	EpiXcan	0.991219	gtex_bl	0.999981
3869	ENSG00000053254	FOXN3	-0.363526	-0.0157111	0.716212	0.0585366	0.0386058	0.000636704	0.00215755	29	35	35	C2	Blood (GTEx)	EpiXcan	0.991219	gtex_bl	0.999981
3870	ENSG00000133104	SPART	-0.363462	-0.0113652	0.71626	0.117127	0.158134	1.37341e-13	1.27773e-12	14	18	18	C2	Blood (GTEx)	EpiXcan	0.991219	gtex_bl	0.999981
3871	ENSG00000108559	NUP88	-0.363116	-0.0219169	0.716518	0.0186177	0.0238275	0.00732902	0.0214988	31	46	46	C2	Blood (GTEx)	EpiXcan	0.991219	gtex_bl	0.999981
3872	ENSG00000111321	LTBR	-0.362993	-0.0220618	0.71661	0.0151556	0.0129674	0.0471345	0.120927	6	9	9	C2	Blood (GTEx)	EpiXcan	0.991219	gtex_bl	0.999981
3873	ENSG00000010030	ETV7	0.36294	0.00889937	0.716649	0.186148	0.367726	1.4784e-35	6.14433e-34	8	12	12	C2	Blood (GTEx)	EpiXcan	0.991219	gtex_bl	0.999981
3874	ENSG00000013810	TACC3	-0.362558	-0.0233142	0.716935	0.024389	0.0848511	1.56264e-07	8.18498e-07	7	8	8	C2	Blood (GTEx)	EpiXcan	0.991219	gtex_bl	0.999981
3875	ENSG00000135679	MDM2	0.362363	0.00898226	0.717081	0.174993	0.299065	3.37138e-26	7.93256e-25	9	9	9	C2	Blood (GTEx)	EpiXcan	0.991219	gtex_bl	0.999981
3876	ENSG00000163281	GNPDA2	0.362351	0.0144584	0.71709	0.0897659	0.169277	4.14927e-14	4.03172e-13	18	19	19	C2	Blood (GTEx)	EpiXcan	0.991219	gtex_bl	0.999981
3877	ENSG00000133193	FAM104A	0.362319	0.0436678	0.717114	0.00852483	0.0358321	0.000958671	0.00315871	5	5	5	C2	Blood (GTEx)	EpiXcan	0.991219	gtex_bl	0.999981
3878	ENSG00000186812	ZNF397	0.362056	0.0166598	0.71731	0.0467809	0.032964	0.00153353	0.00491445	24	34	34	C2	Blood (GTEx)	EpiXcan	0.991219	gtex_bl	0.999981
3879	ENSG00000053501	USE1	0.361962	0.0208196	0.71738	0.0263569	0.0819111	3.96285e-07	1.98753e-06	21	24	24	C2	Blood (GTEx)	EpiXcan	0.991219	gtex_bl	0.999981
3880	ENSG00000129595	EPB41L4A	-0.361929	-0.0395411	0.717405	0.011721	0.0164586	0.0260645	0.0701202	2	2	2	C2	Blood (GTEx)	EpiXcan	0.991219	gtex_bl	0.999981
3881	ENSG00000066654	THUMPD1	0.361729	0.0478301	0.717555	0.0062817	0.0157886	0.0294471	0.0784139	9	9	9	C2	Blood (GTEx)	EpiXcan	0.991219	gtex_bl	0.999981
3882	ENSG00000143578	CREB3L4	-0.361395	-0.0426668	0.717804	0.00364197	0.0144393	0.0382053	0.0997841	7	10	10	C2	Blood (GTEx)	EpiXcan	0.991219	gtex_bl	0.999981
3883	ENSG00000180398	MCFD2	-0.359266	-0.0155047	0.719396	0.0617496	0.124395	1.50345e-10	1.06406e-09	11	12	12	C2	Blood (GTEx)	EpiXcan	0.991219	gtex_bl	0.999981
3884	ENSG00000257815	LINC01481	-0.359243	-0.0138756	0.719414	0.0536023	0.135226	2.79763e-11	2.12064e-10	13	15	15	C2	Blood (GTEx)	EpiXcan	0.991219	gtex_bl	0.999981
3885	ENSG00000101189	MRGBP	0.359107	0.0621798	0.719515	0.014668	0.0362459	0.000742925	0.00248717	10	13	13	C2	Blood (GTEx)	EpiXcan	0.991219	gtex_bl	0.999981
3886	ENSG00000188707	ZBED6CL	0.358734	0.0180723	0.719794	0.043638	0.107235	5.14229e-09	3.18936e-08	17	23	23	C2	Blood (GTEx)	EpiXcan	0.991219	gtex_bl	0.999981
3887	ENSG00000132256	TRIM5	0.358595	0.0193641	0.719898	0.0238998	0.0842952	1.65154e-07	8.62691e-07	12	16	16	C2	Blood (GTEx)	EpiXcan	0.991219	gtex_bl	0.999981
3888	ENSG00000212978	AC016747.1	0.357865	0.0381772	0.720444	0.00965845	0.0412039	0.000415629	0.00144436	8	11	11	C2	Blood (GTEx)	EpiXcan	0.991219	gtex_bl	0.999981
3889	ENSG00000099889	ARVCF	-0.357758	-0.0125529	0.720524	0.0415421	0.0581955	1.71844e-05	7.10876e-05	27	28	28	C2	Blood (GTEx)	EpiXcan	0.991219	gtex_bl	0.999981
3890	ENSG00000135999	EPC2	-0.357407	-0.0468389	0.720787	0.00865555	0.0670769	3.86253e-06	1.73443e-05	9	14	14	C2	Blood (GTEx)	EpiXcan	0.991219	gtex_bl	0.999981
3891	ENSG00000242539	AC007620.2	-0.357266	-0.0171724	0.720893	0.0385961	0.0120495	0.0539156	0.136435	40	44	44	C2	Blood (GTEx)	EpiXcan	0.991219	gtex_bl	0.999981
3892	ENSG00000198160	MIER1	0.357136	0.00917412	0.72099	0.0574072	0.105501	4.57204e-09	2.8476e-08	27	34	34	C2	Blood (GTEx)	EpiXcan	0.991219	gtex_bl	0.999981
3893	ENSG00000070190	DAPP1	-0.356872	-0.0117859	0.721187	0.0984211	0.199888	1.77361e-16	2.12022e-15	16	20	20	C2	Blood (GTEx)	EpiXcan	0.991219	gtex_bl	0.999981
3894	ENSG00000163453	IGFBP7	0.356748	0.0284709	0.721281	0.0432012	0.026231	0.00505585	0.0151744	26	30	30	C2	Blood (GTEx)	EpiXcan	0.991219	gtex_bl	0.999981
3895	ENSG00000073060	SCARB1	0.356065	0.0340583	0.721792	0.0150755	0.0285389	0.00305198	0.00941204	12	15	15	C2	Blood (GTEx)	EpiXcan	0.991219	gtex_bl	0.999981
3896	ENSG00000197363	ZNF517	0.35583	0.0183172	0.721968	0.0349629	0.0611947	1.30538e-05	5.47472e-05	19	27	27	C2	Blood (GTEx)	EpiXcan	0.991219	gtex_bl	0.999981
3897	ENSG00000143799	PARP1	-0.35575	-0.0276612	0.722028	0.0154847	0.0347377	0.00124739	0.00405098	21	26	26	C2	Blood (GTEx)	EpiXcan	0.991219	gtex_bl	0.999981
3898	ENSG00000116198	CEP104	-0.355635	-0.0112563	0.722114	0.118725	0.37621	1.02908e-34	4.13524e-33	16	21	21	C2	Blood (GTEx)	EpiXcan	0.991219	gtex_bl	0.999981
3899	ENSG00000255112	CHMP1B	0.35563	0.0194031	0.722118	0.0357534	0.0161657	0.0268021	0.0719016	28	32	32	C2	Blood (GTEx)	EpiXcan	0.991219	gtex_bl	0.999981
3900	ENSG00000116883	AL591845.1	-0.355512	-0.0217932	0.722206	0.0415653	0.0875621	1.42022e-07	7.46221e-07	10	12	12	C2	Blood (GTEx)	EpiXcan	0.991219	gtex_bl	0.999981
3901	ENSG00000102580	DNAJC3	-0.354974	-0.011087	0.722609	0.0264882	0.0105237	0.076371	0.187257	35	46	46	C2	Blood (GTEx)	EpiXcan	0.991219	gtex_bl	0.999981
3902	ENSG00000141076	UTP4	0.354633	0.0147437	0.722865	0.06916	0.0671143	2.27054e-06	1.05032e-05	12	14	14	C2	Blood (GTEx)	EpiXcan	0.991219	gtex_bl	0.999981
3903	ENSG00000214309	MBLAC1	-0.354371	-0.0113338	0.723061	0.157254	0.158786	1.83972e-13	1.69267e-12	39	45	45	C2	Blood (GTEx)	EpiXcan	0.991219	gtex_bl	0.999981
3904	ENSG00000128656	CHN1	-0.354178	-0.0141585	0.723205	0.0915143	0.0257458	0.00523797	0.0156681	54	64	64	C2	Blood (GTEx)	EpiXcan	0.991219	gtex_bl	0.999981
3905	ENSG00000239887	C1orf226	-0.354029	-0.0192526	0.723317	0.0762897	0.0461443	0.000102102	0.000382486	50	62	62	C2	Blood (GTEx)	EpiXcan	0.991219	gtex_bl	0.999981
3906	ENSG00000213186	TRIM59	-0.353544	-0.0311332	0.723681	0.0144088	0.0563396	2.91989e-05	0.000117226	26	31	31	C2	Blood (GTEx)	EpiXcan	0.991219	gtex_bl	0.999981
3907	ENSG00000187824	TMEM220	-0.353377	-0.0449358	0.723806	0.00310732	0.0493415	8.76678e-05	0.000330856	5	6	6	C2	Blood (GTEx)	EpiXcan	0.991219	gtex_bl	0.999981
3908	ENSG00000128203	ASPHD2	-0.353334	-0.0281145	0.723838	0.0148246	0.0162871	0.0235277	0.0637066	8	9	9	C2	Blood (GTEx)	EpiXcan	0.991219	gtex_bl	0.999981
3909	ENSG00000151468	CCDC3	-0.352943	-0.0186543	0.724131	0.0499807	0.0140377	0.0385511	0.100628	35	41	41	C2	Blood (GTEx)	EpiXcan	0.991219	gtex_bl	0.999981
3910	ENSG00000104320	NBN	-0.352783	-0.0251466	0.724251	0.0230633	0.055143	3.27562e-05	0.000130643	22	27	27	C2	Blood (GTEx)	EpiXcan	0.991219	gtex_bl	0.999981
3911	ENSG00000099817	POLR2E	-0.352689	-0.00966745	0.724321	0.0774534	0.194671	1.04723e-16	1.27242e-15	43	61	61	C2	Blood (GTEx)	EpiXcan	0.991219	gtex_bl	0.999981
3912	ENSG00000130193	THEM6	0.352594	0.016908	0.724393	0.0240851	0.0715385	2.57667e-06	1.18372e-05	18	26	26	C2	Blood (GTEx)	EpiXcan	0.991219	gtex_bl	0.999981
3913	ENSG00000196547	MAN2A2	0.35251	0.0402316	0.724456	0.00901381	0.0105656	0.0750957	0.184571	5	6	6	C2	Blood (GTEx)	EpiXcan	0.991219	gtex_bl	0.999981
3914	ENSG00000188313	PLSCR1	-0.352491	-0.0161068	0.72447	0.0509732	0.146239	2.81182e-12	2.32563e-11	15	18	18	C2	Blood (GTEx)	EpiXcan	0.991219	gtex_bl	0.999981
3915	ENSG00000251247	ZNF345	0.352148	0.0488938	0.724728	0.00617453	0.0160308	0.0272267	0.0729379	5	5	5	C2	Blood (GTEx)	EpiXcan	0.991219	gtex_bl	0.999981
3916	ENSG00000152284	TCF7L1	0.351958	0.0293031	0.72487	0.01272	0.0575868	2.5026e-05	0.00010145	12	15	15	C2	Blood (GTEx)	EpiXcan	0.991219	gtex_bl	0.999981
3917	ENSG00000177595	PIDD1	-0.351867	-0.0144452	0.724938	0.0611181	0.24479	1.77859e-20	2.88312e-19	18	28	28	C2	Blood (GTEx)	EpiXcan	0.991219	gtex_bl	0.999981
3918	ENSG00000160200	CBS	-0.351496	-0.00700525	0.725216	0.012288	0.260459	1.05972e-23	2.1101e-22	27	46	46	C2	Blood (GTEx)	EpiXcan	0.991219	gtex_bl	0.999981
3919	ENSG00000143653	SCCPDH	-0.351374	-0.0277978	0.725308	0.0211298	0.0846212	2.4369e-07	1.25089e-06	15	18	18	C2	Blood (GTEx)	EpiXcan	0.991219	gtex_bl	0.999981
3920	ENSG00000111877	MCM9	-0.351028	-0.023531	0.725567	0.039273	0.0540487	4.58009e-05	0.00017903	20	27	27	C2	Blood (GTEx)	EpiXcan	0.991219	gtex_bl	0.999981
3921	ENSG00000023608	SNAPC1	0.350563	0.0161254	0.725916	0.0498036	0.124756	1.97474e-10	1.38222e-09	19	24	24	C2	Blood (GTEx)	EpiXcan	0.991219	gtex_bl	0.999981
3922	ENSG00000002919	SNX11	0.35028	0.0117553	0.726129	0.099794	0.286096	6.11425e-25	1.32419e-23	23	29	29	C2	Blood (GTEx)	EpiXcan	0.991219	gtex_bl	0.999981
3923	ENSG00000187164	SHTN1	-0.350265	-0.00645352	0.72614	0.371324	0.497768	1.41522e-51	1.62763e-49	6	6	6	C2	Blood (GTEx)	EpiXcan	0.991219	gtex_bl	0.999981
3924	ENSG00000140497	SCAMP2	0.350236	0.0102631	0.726161	0.140023	0.265321	1.89035e-22	3.51243e-21	12	15	15	C2	Blood (GTEx)	EpiXcan	0.991219	gtex_bl	0.999981
3925	ENSG00000167965	MLST8	-0.350075	-0.0439669	0.726283	0.0108612	0.0373842	0.000697678	0.00234984	9	14	14	C2	Blood (GTEx)	EpiXcan	0.991219	gtex_bl	0.999981
3926	ENSG00000173200	PARP15	0.349941	0.016206	0.726383	0.0591889	0.0702485	3.16579e-06	1.43509e-05	28	30	30	C2	Blood (GTEx)	EpiXcan	0.991219	gtex_bl	0.999981
3927	ENSG00000168386	FILIP1L	-0.34987	-0.0136693	0.726436	0.0236657	0.0240223	0.00724735	0.0212826	12	14	14	C2	Blood (GTEx)	EpiXcan	0.991219	gtex_bl	0.999981
3928	ENSG00000135919	SERPINE2	-0.349705	-0.0229943	0.72656	0.0259049	0.100254	1.17206e-08	7.00872e-08	12	18	18	C2	Blood (GTEx)	EpiXcan	0.991219	gtex_bl	0.999981
3929	ENSG00000131042	LILRB2	0.349398	0.0472549	0.726791	0.00593671	0.0510687	7.46836e-05	0.000284998	9	12	12	C2	Blood (GTEx)	EpiXcan	0.991219	gtex_bl	0.999981
3930	ENSG00000196814	MVB12B	-0.349389	-0.0229147	0.726797	0.0260684	0.088909	8.42349e-08	4.54971e-07	17	19	19	C2	Blood (GTEx)	EpiXcan	0.991219	gtex_bl	0.999981
3931	ENSG00000154330	PGM5	-0.349113	-0.0138378	0.727005	0.0999773	0.224379	8.07985e-19	1.16659e-17	25	30	30	C2	Blood (GTEx)	EpiXcan	0.991219	gtex_bl	0.999981
3932	ENSG00000103275	UBE2I	-0.348986	-0.0519967	0.7271	0.00571992	0.0600671	1.60305e-05	6.65824e-05	1	1	1	C2	Blood (GTEx)	EpiXcan	0.991219	gtex_bl	0.999981
3933	ENSG00000227775	AL031282.1	0.348667	0.0115337	0.727339	0.209094	0.481432	1.23966e-49	1.25498e-47	28	48	48	C2	Blood (GTEx)	EpiXcan	0.991219	gtex_bl	0.999981
3934	ENSG00000002549	LAP3	-0.348082	-0.0105461	0.727779	0.128011	0.3422	1.84387e-30	5.73406e-29	22	29	29	C2	Blood (GTEx)	EpiXcan	0.991219	gtex_bl	0.999981
3935	ENSG00000140451	PIF1	0.348079	0.0125096	0.727781	0.0645427	0.0126079	0.0480994	0.123105	51	61	61	C2	Blood (GTEx)	EpiXcan	0.991219	gtex_bl	0.999981
3936	ENSG00000145428	RNF175	-0.347736	-0.0486884	0.728038	0.00509529	0.025741	0.00544639	0.0162624	3	3	3	C2	Blood (GTEx)	EpiXcan	0.991219	gtex_bl	0.999981
3937	ENSG00000139977	NAA30	-0.347398	-0.0270432	0.728292	0.0209067	0.0584314	2.25323e-05	9.18995e-05	21	27	27	C2	Blood (GTEx)	EpiXcan	0.991219	gtex_bl	0.999981
3938	ENSG00000196295	AC005154.1	0.347118	0.0120482	0.728503	0.0958968	0.436379	2.30952e-43	1.58821e-41	12	17	17	C2	Blood (GTEx)	EpiXcan	0.991219	gtex_bl	0.999981
3939	ENSG00000105732	ZNF574	-0.34702	-0.0457048	0.728576	0.00686028	0.018567	0.0179502	0.0494169	8	11	11	C2	Blood (GTEx)	EpiXcan	0.991219	gtex_bl	0.999981
3940	ENSG00000181104	F2R	-0.347004	-0.0154483	0.728588	0.036895	0.0548547	3.84207e-05	0.000152143	32	48	48	C2	Blood (GTEx)	EpiXcan	0.991219	gtex_bl	0.999981
3941	ENSG00000148700	ADD3	0.346874	0.0220859	0.728686	0.0282084	0.0974629	8.24381e-09	4.96976e-08	6	7	7	C2	Blood (GTEx)	EpiXcan	0.991219	gtex_bl	0.999981
3942	ENSG00000197548	ATG7	0.346833	0.0327761	0.728717	0.0122796	0.0393091	0.000451696	0.00156359	12	13	13	C2	Blood (GTEx)	EpiXcan	0.991219	gtex_bl	0.999981
3943	ENSG00000123643	SLC36A1	-0.346452	-0.01227	0.729003	0.143753	0.320127	4.744e-29	1.32962e-27	45	56	56	C2	Blood (GTEx)	EpiXcan	0.991219	gtex_bl	0.999981
3944	ENSG00000144668	ITGA9	0.346405	0.0178213	0.729039	0.0644149	0.0879644	1.59802e-07	8.3572e-07	28	37	37	C2	Blood (GTEx)	EpiXcan	0.991219	gtex_bl	0.999981
3945	ENSG00000133246	PRAM1	0.346157	0.0165723	0.729224	0.0294545	0.0294835	0.00216689	0.00680841	19	20	20	C2	Blood (GTEx)	EpiXcan	0.991219	gtex_bl	0.999981
3946	ENSG00000164124	TMEM144	0.346104	0.0113166	0.729265	0.0807608	0.113812	1.2883e-09	8.46247e-09	37	43	43	C2	Blood (GTEx)	EpiXcan	0.991219	gtex_bl	0.999981
3947	ENSG00000186399	GOLGA8R	-0.345809	-0.0117212	0.729486	0.0743031	0.04279	0.000308996	0.00108883	55	67	67	C2	Blood (GTEx)	EpiXcan	0.991219	gtex_bl	0.999981
3948	ENSG00000110079	MS4A4A	0.345367	0.0419452	0.729819	0.0145619	0.0465028	0.000154555	0.000566149	13	16	16	C2	Blood (GTEx)	EpiXcan	0.991219	gtex_bl	0.999981
3949	ENSG00000139970	RTN1	-0.345338	-0.0404198	0.72984	0.026174	0.0711817	1.94759e-06	9.07854e-06	6	8	8	C2	Blood (GTEx)	EpiXcan	0.991219	gtex_bl	0.999981
3950	ENSG00000148337	CIZ1	0.345327	0.0140168	0.729849	0.0406246	0.0498113	8.44592e-05	0.000319742	24	30	30	C2	Blood (GTEx)	EpiXcan	0.991219	gtex_bl	0.999981
3951	ENSG00000187800	PEAR1	0.34492	0.0338046	0.730154	0.0271954	0.0667374	3.69639e-06	1.66375e-05	27	34	34	C2	Blood (GTEx)	EpiXcan	0.991219	gtex_bl	0.999981
3952	ENSG00000105708	ZNF14	-0.344877	-0.0204392	0.730187	0.0371999	0.0338375	0.00142389	0.004584	39	45	45	C2	Blood (GTEx)	EpiXcan	0.991219	gtex_bl	0.999981
3953	ENSG00000239704	CDRT4	0.344605	0.0249686	0.730391	0.0172571	0.169273	8.1615e-15	8.33711e-14	9	11	11	C2	Blood (GTEx)	EpiXcan	0.991219	gtex_bl	0.999981
3954	ENSG00000167291	TBC1D16	0.343601	0.0219459	0.731147	0.0389449	0.0627087	8.18234e-06	3.51225e-05	32	46	46	C2	Blood (GTEx)	EpiXcan	0.991219	gtex_bl	0.999981
3955	ENSG00000166548	TK2	0.343471	0.00977376	0.731244	0.14103	0.304561	1.49177e-29	4.39331e-28	31	37	37	C2	Blood (GTEx)	EpiXcan	0.991219	gtex_bl	0.999981
3956	ENSG00000183323	CCDC125	0.343087	0.00964104	0.731533	0.150604	0.282534	1.55567e-24	3.2787e-23	28	35	35	C2	Blood (GTEx)	EpiXcan	0.991219	gtex_bl	0.999981
3957	ENSG00000163866	SMIM12	-0.343026	-0.0138335	0.731579	0.0818117	0.18251	4.87862e-15	5.10877e-14	31	42	42	C2	Blood (GTEx)	EpiXcan	0.991219	gtex_bl	0.999981
3958	ENSG00000043591	ADRB1	-0.342991	-0.0250039	0.731606	0.0185509	0.0597809	1.65358e-05	6.85532e-05	8	8	8	C2	Blood (GTEx)	EpiXcan	0.991219	gtex_bl	0.999981
3959	ENSG00000137563	GGH	-0.342781	-0.0180205	0.731763	0.0578882	0.019362	0.0152394	0.0424888	64	74	74	C2	Blood (GTEx)	EpiXcan	0.991219	gtex_bl	0.999981
3960	ENSG00000114473	IQCG	0.342495	0.0422322	0.731978	0.00984097	0.0204848	0.0129926	0.0366999	20	22	22	C2	Blood (GTEx)	EpiXcan	0.991219	gtex_bl	0.999981
3961	ENSG00000255284	AP006621.3	-0.342436	-0.0085687	0.732022	0.201729	0.331234	2.00343e-29	5.7603e-28	32	42	42	C2	Blood (GTEx)	EpiXcan	0.991219	gtex_bl	0.999981
3962	ENSG00000095739	BAMBI	-0.342391	-0.00870078	0.732057	0.0939292	0.19358	4.24065e-16	4.85202e-15	68	89	89	C2	Blood (GTEx)	EpiXcan	0.991219	gtex_bl	0.999981
3963	ENSG00000091542	ALKBH5	-0.342194	-0.0292062	0.732205	0.0145753	0.0656329	6.30802e-06	2.75107e-05	4	5	5	C2	Blood (GTEx)	EpiXcan	0.991219	gtex_bl	0.999981
3964	ENSG00000135655	USP15	0.342158	0.0149856	0.732232	0.0783348	0.151236	1.4209e-12	1.21204e-11	13	14	14	C2	Blood (GTEx)	EpiXcan	0.991219	gtex_bl	0.999981
3965	ENSG00000075223	SEMA3C	-0.342041	-0.0164837	0.73232	0.0371853	0.02794	0.00350769	0.0107355	42	47	47	C2	Blood (GTEx)	EpiXcan	0.991219	gtex_bl	0.999981
3966	ENSG00000103222	ABCC1	0.341624	0.0371344	0.732634	0.0138296	0.0258711	0.00534862	0.0159812	28	33	33	C2	Blood (GTEx)	EpiXcan	0.991219	gtex_bl	0.999981
3967	ENSG00000213085	CFAP45	0.34149	0.0316517	0.732735	0.0211682	0.0205754	0.0131448	0.0370516	17	19	19	C2	Blood (GTEx)	EpiXcan	0.991219	gtex_bl	0.999981
3968	ENSG00000076258	FMO4	0.341439	0.0454706	0.732773	0.00871046	0.0293305	0.00212034	0.00667315	3	3	3	C2	Blood (GTEx)	EpiXcan	0.991219	gtex_bl	0.999981
3969	ENSG00000168061	SAC3D1	-0.341339	-0.01731	0.732848	0.074205	0.0685093	4.40812e-06	1.96751e-05	54	66	66	C2	Blood (GTEx)	EpiXcan	0.991219	gtex_bl	0.999981
3970	ENSG00000172922	RNASEH2C	0.341231	0.0108716	0.73293	0.0764735	0.154663	5.2241e-13	4.6186e-12	24	28	28	C2	Blood (GTEx)	EpiXcan	0.991219	gtex_bl	0.999981
3971	ENSG00000196152	ZNF79	-0.340685	-0.0214872	0.733341	0.0311488	0.131352	5.30703e-11	3.91816e-10	7	9	9	C2	Blood (GTEx)	EpiXcan	0.991219	gtex_bl	0.999981
3972	ENSG00000213889	PPM1N	-0.340299	-0.00827765	0.733631	0.067191	0.0255657	0.00514099	0.0154091	51	63	63	C2	Blood (GTEx)	EpiXcan	0.991219	gtex_bl	0.999981
3973	ENSG00000188647	PTAR1	0.340089	0.0153505	0.73379	0.0406975	0.0726175	1.42546e-06	6.77005e-06	31	35	35	C2	Blood (GTEx)	EpiXcan	0.991219	gtex_bl	0.999981
3974	ENSG00000100023	PPIL2	0.33999	0.0212302	0.733864	0.0324718	0.0732113	1.66235e-06	7.82823e-06	12	15	15	C2	Blood (GTEx)	EpiXcan	0.991219	gtex_bl	0.999981
3975	ENSG00000162542	TMCO4	0.33928	0.0266399	0.734399	0.0266403	0.0200635	0.0131793	0.0371251	32	38	38	C2	Blood (GTEx)	EpiXcan	0.991219	gtex_bl	0.999981
3976	ENSG00000122299	ZC3H7A	-0.339262	-0.00993842	0.734413	0.148735	0.0450475	0.000224744	0.00080643	87	103	103	C2	Blood (GTEx)	EpiXcan	0.991219	gtex_bl	0.999981
3977	ENSG00000158286	RNF207	-0.339141	-0.0273998	0.734503	0.0260557	0.09245	5.51866e-08	3.04108e-07	10	10	10	C2	Blood (GTEx)	EpiXcan	0.991219	gtex_bl	0.999981
3978	ENSG00000099139	PCSK5	0.339114	0.0204219	0.734524	0.0283654	0.0730924	1.98594e-06	9.25086e-06	9	11	11	C2	Blood (GTEx)	EpiXcan	0.991219	gtex_bl	0.999981
3979	ENSG00000225138	SLC9A3-AS1	0.339074	0.00635141	0.734554	0.273464	0.543353	1.06319e-59	1.77301e-57	27	32	32	C2	Blood (GTEx)	EpiXcan	0.991219	gtex_bl	0.999981
3980	ENSG00000262580	AC087741.1	0.338961	0.011088	0.734639	0.111852	0.326293	2.68379e-29	7.61798e-28	36	44	44	C2	Blood (GTEx)	EpiXcan	0.991219	gtex_bl	0.999981
3981	ENSG00000178425	NT5DC1	0.338942	0.0378447	0.734653	0.00877741	0.0135335	0.0419083	0.108584	8	11	11	C2	Blood (GTEx)	EpiXcan	0.991219	gtex_bl	0.999981
3982	ENSG00000092203	TOX4	-0.338933	-0.0300455	0.73466	0.0189832	0.102775	7.13932e-09	4.32738e-08	14	19	19	C2	Blood (GTEx)	EpiXcan	0.991219	gtex_bl	0.999981
3983	ENSG00000205181	LINC00654	-0.338782	-0.0157301	0.734774	0.0658855	0.117068	7.0186e-10	4.72428e-09	23	30	30	C2	Blood (GTEx)	EpiXcan	0.991219	gtex_bl	0.999981
3984	ENSG00000168090	COPS6	-0.338718	-0.0187429	0.734822	0.0244808	0.0934004	4.32234e-08	2.41172e-07	19	24	24	C2	Blood (GTEx)	EpiXcan	0.991219	gtex_bl	0.999981
3985	ENSG00000110700	RPS13	-0.3383	-0.0353524	0.735137	0.00994791	0.0194778	0.0159397	0.0443487	14	16	16	C2	Blood (GTEx)	EpiXcan	0.991219	gtex_bl	0.999981
3986	ENSG00000213760	ATP6V1G2	0.338239	0.0270477	0.735183	0.0154086	0.0314637	0.00191199	0.00605601	17	20	20	C2	Blood (GTEx)	EpiXcan	0.991219	gtex_bl	0.999981
3987	ENSG00000271122	AC018647.2	-0.338209	-0.0188192	0.735205	0.0382181	0.0916977	7.37503e-08	4.01757e-07	9	10	10	C2	Blood (GTEx)	EpiXcan	0.991219	gtex_bl	0.999981
3988	ENSG00000141564	RPTOR	0.338029	0.0149867	0.735341	0.0487307	0.144046	3.70911e-12	3.04512e-11	21	26	26	C2	Blood (GTEx)	EpiXcan	0.991219	gtex_bl	0.999981
3989	ENSG00000052749	RRP12	-0.338006	-0.0105305	0.735359	0.125674	0.331609	3.50573e-30	1.06781e-28	12	16	16	C2	Blood (GTEx)	EpiXcan	0.991219	gtex_bl	0.999981
3990	ENSG00000186704	DTX2P1	-0.337691	-0.010485	0.735596	0.148898	0.243894	2.6203e-21	4.50481e-20	34	38	38	C2	Blood (GTEx)	EpiXcan	0.991219	gtex_bl	0.999981
3991	ENSG00000186567	CEACAM19	0.337638	0.0314648	0.735636	0.0226268	0.0266438	0.00462808	0.0139661	22	30	30	C2	Blood (GTEx)	EpiXcan	0.991219	gtex_bl	0.999981
3992	ENSG00000140943	MBTPS1	-0.337589	-0.0143288	0.735673	0.0497303	0.148775	1.84166e-12	1.55209e-11	40	53	53	C2	Blood (GTEx)	EpiXcan	0.991219	gtex_bl	0.999981
3993	ENSG00000173889	PHC3	-0.337319	-0.0199673	0.735876	0.0476056	0.0373789	0.000784574	0.0026174	36	41	41	C2	Blood (GTEx)	EpiXcan	0.991219	gtex_bl	0.999981
3994	ENSG00000104695	PPP2CB	0.33729	0.00820934	0.735898	0.174053	0.284568	1.60281e-24	3.37273e-23	14	18	18	C2	Blood (GTEx)	EpiXcan	0.991219	gtex_bl	0.999981
3995	ENSG00000168005	C11orf84	0.337274	0.0185715	0.73591	0.074708	0.119579	5.70295e-10	3.86209e-09	18	19	19	C2	Blood (GTEx)	EpiXcan	0.991219	gtex_bl	0.999981
3996	ENSG00000162104	ADCY9	0.336853	0.0118165	0.736228	0.111041	0.207948	1.08965e-17	1.43363e-16	8	9	9	C2	Blood (GTEx)	EpiXcan	0.991219	gtex_bl	0.999981
3997	ENSG00000157992	KRTCAP3	-0.336712	-0.0260461	0.736334	0.0205541	0.0618997	1.09811e-05	4.66408e-05	10	11	11	C2	Blood (GTEx)	EpiXcan	0.991219	gtex_bl	0.999981
3998	ENSG00000110713	NUP98	-0.336257	-0.0179846	0.736677	0.0298791	0.0546602	4.39631e-05	0.000172351	29	34	34	C2	Blood (GTEx)	EpiXcan	0.991219	gtex_bl	0.999981
3999	ENSG00000184887	BTBD6	0.336115	0.0355264	0.736784	0.0158308	0.0735512	1.28975e-06	6.1518e-06	16	18	18	C2	Blood (GTEx)	EpiXcan	0.991219	gtex_bl	0.999981
4000	ENSG00000156042	CFAP70	0.335958	0.0253713	0.736902	0.0128365	0.0140591	0.038012	0.0993181	9	11	11	C2	Blood (GTEx)	EpiXcan	0.991219	gtex_bl	0.999981
4001	ENSG00000083845	RPS5	0.335817	0.0150709	0.737009	0.0676071	0.175085	5.89818e-15	6.12832e-14	6	12	12	C2	Blood (GTEx)	EpiXcan	0.991219	gtex_bl	0.999981
4002	ENSG00000151789	ZNF385D	0.335718	0.0538836	0.737084	0.0042591	0.038308	0.000623412	0.00211554	5	6	6	C2	Blood (GTEx)	EpiXcan	0.991219	gtex_bl	0.999981
4003	ENSG00000269069	AC007842.1	0.335543	0.0067526	0.737216	0.0116253	0.0114399	0.0620457	0.155126	18	26	26	C2	Blood (GTEx)	EpiXcan	0.991219	gtex_bl	0.999981
4004	ENSG00000163162	RNF149	0.335384	0.0445871	0.737335	0.00690114	0.0115732	0.0610898	0.15285	6	7	7	C2	Blood (GTEx)	EpiXcan	0.991219	gtex_bl	0.999981
4005	ENSG00000115414	FN1	-0.335246	-0.0711348	0.737439	0.00450153	0.0334143	0.00145461	0.00467726	10	11	11	C2	Blood (GTEx)	EpiXcan	0.991219	gtex_bl	0.999981
4006	ENSG00000182179	UBA7	0.335122	0.0107325	0.737533	0.109538	0.30107	3.24923e-26	7.67221e-25	13	18	18	C2	Blood (GTEx)	EpiXcan	0.991219	gtex_bl	0.999981
4007	ENSG00000258366	RTEL1	-0.33509	-0.0283145	0.737557	0.037077	0.0941771	5.02851e-08	2.78362e-07	51	63	63	C2	Blood (GTEx)	EpiXcan	0.991219	gtex_bl	0.999981
4008	ENSG00000137819	PAQR5	-0.334547	-0.0204863	0.737967	0.0555486	0.121723	2.78748e-10	1.93183e-09	35	42	42	C2	Blood (GTEx)	EpiXcan	0.991219	gtex_bl	0.999981
4009	ENSG00000143850	PLEKHA6	-0.334511	-0.0336664	0.737994	0.0311101	0.0205805	0.0130851	0.0369221	30	32	32	C2	Blood (GTEx)	EpiXcan	0.991219	gtex_bl	0.999981
4010	ENSG00000116857	TMEM9	0.334079	0.00915942	0.73832	0.167831	0.481405	1.47491e-48	1.36644e-46	17	19	19	C2	Blood (GTEx)	EpiXcan	0.991219	gtex_bl	0.999981
4011	ENSG00000186174	BCL9L	0.33384	0.0868773	0.7385	0.00279913	0.0141283	0.0395523	0.10304	1	1	1	C2	Blood (GTEx)	EpiXcan	0.991219	gtex_bl	0.999981
4012	ENSG00000158882	TOMM40L	0.333837	0.0159871	0.738503	0.109486	0.231283	1.28295e-19	1.94498e-18	17	19	19	C2	Blood (GTEx)	EpiXcan	0.991219	gtex_bl	0.999981
4013	ENSG00000166402	TUB	-0.333611	-0.0329006	0.738673	0.00970997	0.0167263	0.025167	0.0678425	23	35	35	C2	Blood (GTEx)	EpiXcan	0.991219	gtex_bl	0.999981
4014	ENSG00000169599	NFU1	0.333565	0.0198448	0.738708	0.0467518	0.0173217	0.0235708	0.0637974	30	34	34	C2	Blood (GTEx)	EpiXcan	0.991219	gtex_bl	0.999981
4015	ENSG00000099956	SMARCB1	0.333305	0.01503	0.738904	0.0541304	0.15217	6.08589e-13	5.33806e-12	15	22	22	C2	Blood (GTEx)	EpiXcan	0.991219	gtex_bl	0.999981
4016	ENSG00000175445	LPL	-0.333253	-0.0154962	0.738943	0.0389138	0.0924453	2.33927e-08	1.34634e-07	16	18	18	C2	Blood (GTEx)	EpiXcan	0.991219	gtex_bl	0.999981
4017	ENSG00000225973	PIGBOS1	0.332769	0.00756672	0.739308	0.0165324	0.0764848	9.75551e-07	4.70699e-06	16	23	23	C2	Blood (GTEx)	EpiXcan	0.991219	gtex_bl	0.999981
4018	ENSG00000180672	AC007362.1	-0.332684	-0.0343594	0.739373	0.014329	0.0296904	0.00250785	0.00780979	6	9	9	C2	Blood (GTEx)	EpiXcan	0.991219	gtex_bl	0.999981
4019	ENSG00000121413	ZSCAN18	0.332451	0.0239036	0.739548	0.0604558	0.0402795	0.000474088	0.00163559	35	41	41	C2	Blood (GTEx)	EpiXcan	0.991219	gtex_bl	0.999981
4020	ENSG00000105202	FBL	0.332397	0.039603	0.73959	0.00962307	0.038132	0.000558489	0.00190753	3	4	4	C2	Blood (GTEx)	EpiXcan	0.991219	gtex_bl	0.999981
4021	ENSG00000178184	PARD6G	-0.332169	-0.0054694	0.739762	0.126882	0.108381	3.01035e-09	1.91061e-08	59	69	69	C2	Blood (GTEx)	EpiXcan	0.991219	gtex_bl	0.999981
4022	ENSG00000160803	UBQLN4	0.331399	0.0415874	0.740343	0.00959034	0.0462667	0.000165307	0.000603381	12	16	16	C2	Blood (GTEx)	EpiXcan	0.991219	gtex_bl	0.999981
4023	ENSG00000007341	ST7L	-0.331317	-0.0160764	0.740405	0.0412118	0.0936758	3.20717e-08	1.82071e-07	16	18	18	C2	Blood (GTEx)	EpiXcan	0.991219	gtex_bl	0.999981
4024	ENSG00000110651	CD81	0.331267	0.0139258	0.740443	0.0427884	0.0282228	0.00349869	0.0107104	24	29	29	C2	Blood (GTEx)	EpiXcan	0.991219	gtex_bl	0.999981
4025	ENSG00000127507	ADGRE2	0.331264	0.0120631	0.740445	0.107721	0.393976	9.20907e-37	4.05473e-35	25	33	33	C2	Blood (GTEx)	EpiXcan	0.991219	gtex_bl	0.999981
4026	ENSG00000105856	HBP1	0.331243	0.0320032	0.740461	0.00922738	0.0202238	0.0132354	0.0372674	5	5	5	C2	Blood (GTEx)	EpiXcan	0.991219	gtex_bl	0.999981
4027	ENSG00000196378	ZNF34	-0.33113	-0.0360333	0.740546	0.0152121	0.137216	2.1007e-11	1.61344e-10	14	24	24	C2	Blood (GTEx)	EpiXcan	0.991219	gtex_bl	0.999981
4028	ENSG00000105486	LIG1	0.330874	0.0207943	0.74074	0.0284096	0.057573	2.51273e-05	0.00010183	16	17	17	C2	Blood (GTEx)	EpiXcan	0.991219	gtex_bl	0.999981
4029	ENSG00000006007	GDE1	-0.330469	-0.0262879	0.741045	0.0290055	0.0145477	0.0351083	0.0922733	23	32	32	C2	Blood (GTEx)	EpiXcan	0.991219	gtex_bl	0.999981
4030	ENSG00000065665	SEC61A2	0.330435	0.0230925	0.741072	0.0172134	0.0518709	6.75941e-05	0.000259279	15	15	15	C2	Blood (GTEx)	EpiXcan	0.991219	gtex_bl	0.999981
4031	ENSG00000232229	LINC00865	0.330273	0.0198378	0.741193	0.0314329	0.0972671	1.90215e-08	1.10622e-07	3	3	3	C2	Blood (GTEx)	EpiXcan	0.991219	gtex_bl	0.999981
4032	ENSG00000122679	RAMP3	0.329861	0.018638	0.741505	0.0334501	0.131578	6.31812e-11	4.63132e-10	19	22	22	C2	Blood (GTEx)	EpiXcan	0.991219	gtex_bl	0.999981
4033	ENSG00000163956	LRPAP1	0.329264	0.0115288	0.741956	0.106615	0.231149	7.8356e-20	1.2071e-18	26	30	30	C2	Blood (GTEx)	EpiXcan	0.991219	gtex_bl	0.999981
4034	ENSG00000131196	NFATC1	0.329114	0.0322285	0.742069	0.0412096	0.0781844	5.09582e-07	2.53197e-06	24	30	30	C2	Blood (GTEx)	EpiXcan	0.991219	gtex_bl	0.999981
4035	ENSG00000166140	ZFYVE19	0.328885	0.0127117	0.742243	0.0972407	0.125323	2.11694e-10	1.47713e-09	48	55	55	C2	Blood (GTEx)	EpiXcan	0.991219	gtex_bl	0.999981
4036	ENSG00000113522	RAD50	0.328812	0.0162688	0.742298	0.0438984	0.0243512	0.00709188	0.0208536	39	51	51	C2	Blood (GTEx)	EpiXcan	0.991219	gtex_bl	0.999981
4037	ENSG00000108599	AKAP10	0.328669	0.00443689	0.742406	0.292861	0.418508	2.45003e-40	1.39089e-38	50	60	60	C2	Blood (GTEx)	EpiXcan	0.991219	gtex_bl	0.999981
4038	ENSG00000116761	CTH	-0.32861	-0.0125787	0.742451	0.0559213	0.114779	1.20959e-09	7.98544e-09	10	13	13	C2	Blood (GTEx)	EpiXcan	0.991219	gtex_bl	0.999981
4039	ENSG00000204745	AC083899.1	-0.328371	-0.0251779	0.742631	0.0319081	0.0884332	9.98859e-08	5.34313e-07	21	36	36	C2	Blood (GTEx)	EpiXcan	0.991219	gtex_bl	0.999981
4040	ENSG00000170037	CNTROB	0.32828	0.24948	0.7427	0.000160779	0.025151	0.00594887	0.01766	1	2	2	C2	Blood (GTEx)	EpiXcan	0.991219	gtex_bl	0.999981
4041	ENSG00000228903	RASA4CP	0.328174	0.011953	0.74278	0.0795775	0.206599	2.31782e-17	2.95622e-16	23	25	25	C2	Blood (GTEx)	EpiXcan	0.991219	gtex_bl	0.999981
4042	ENSG00000198231	DDX42	0.328147	0.0158862	0.742801	0.0546754	0.138423	9.44969e-12	7.50854e-11	15	18	18	C2	Blood (GTEx)	EpiXcan	0.991219	gtex_bl	0.999981
4043	ENSG00000136689	IL1RN	0.328	0.0190841	0.742912	0.0225623	0.0258316	0.00471036	0.0142013	19	20	20	C2	Blood (GTEx)	EpiXcan	0.991219	gtex_bl	0.999981
4044	ENSG00000163040	CCDC74A	0.327639	0.0159212	0.743185	0.0438223	0.0782618	3.33646e-07	1.68861e-06	19	24	24	C2	Blood (GTEx)	EpiXcan	0.991219	gtex_bl	0.999981
4045	ENSG00000184983	NDUFA6	0.327542	0.00811123	0.743258	0.180796	0.371779	1.19982e-34	4.80684e-33	11	13	13	C2	Blood (GTEx)	EpiXcan	0.991219	gtex_bl	0.999981
4046	ENSG00000054219	LY75	-0.327453	-0.00763948	0.743326	0.20464	0.375347	9.10059e-36	3.84212e-34	22	34	34	C2	Blood (GTEx)	EpiXcan	0.991219	gtex_bl	0.999981
4047	ENSG00000177981	ASB8	0.327354	0.139991	0.7434	0.000543964	0.0111203	0.0696223	0.172197	1	2	2	C2	Blood (GTEx)	EpiXcan	0.991219	gtex_bl	0.999981
4048	ENSG00000106415	GLCCI1	0.327333	0.0191687	0.743416	0.0217522	0.0329092	0.00154686	0.00495479	26	34	34	C2	Blood (GTEx)	EpiXcan	0.991219	gtex_bl	0.999981
4049	ENSG00000171291	ZNF439	-0.327106	-0.0177645	0.743587	0.0418922	0.0130214	0.0492948	0.125841	39	43	43	C2	Blood (GTEx)	EpiXcan	0.991219	gtex_bl	0.999981
4050	ENSG00000074416	MGLL	0.326985	0.0748178	0.743679	0.00325854	0.0100265	0.0829604	0.201709	11	11	11	C2	Blood (GTEx)	EpiXcan	0.991219	gtex_bl	0.999981
4051	ENSG00000241106	HLA-DOB	-0.32698	-0.00649808	0.743683	0.292252	0.519814	3.0036e-57	4.40341e-55	16	23	23	C2	Blood (GTEx)	EpiXcan	0.991219	gtex_bl	0.999981
4052	ENSG00000152520	PAN3	0.326897	0.0165843	0.743745	0.0209155	0.054797	4.00928e-05	0.000158295	19	29	29	C2	Blood (GTEx)	EpiXcan	0.991219	gtex_bl	0.999981
4053	ENSG00000171680	PLEKHG5	-0.326885	-0.0127452	0.743755	0.0837464	0.224865	6.73252e-19	9.77351e-18	24	30	30	C2	Blood (GTEx)	EpiXcan	0.991219	gtex_bl	0.999981
4054	ENSG00000180357	ZNF609	-0.32646	-0.0301548	0.744076	0.0224173	0.039048	0.000551376	0.00188516	15	20	20	C2	Blood (GTEx)	EpiXcan	0.991219	gtex_bl	0.999981
4055	ENSG00000154710	RABGEF1	0.326438	0.0171094	0.744093	0.0297428	0.099679	1.39906e-08	8.2771e-08	41	52	52	C2	Blood (GTEx)	EpiXcan	0.991219	gtex_bl	0.999981
4056	ENSG00000101442	ACTR5	-0.326381	-0.00416235	0.744136	0.133086	0.159618	1.50462e-13	1.39494e-12	51	59	59	C2	Blood (GTEx)	EpiXcan	0.991219	gtex_bl	0.999981
4057	ENSG00000175691	ZNF77	-0.326369	-0.0381374	0.744145	0.0117621	0.0185513	0.0181901	0.0500256	20	28	28	C2	Blood (GTEx)	EpiXcan	0.991219	gtex_bl	0.999981
4058	ENSG00000217555	CKLF	-0.325796	-0.0281656	0.744579	0.0149492	0.0131694	0.0478097	0.122466	15	17	17	C2	Blood (GTEx)	EpiXcan	0.991219	gtex_bl	0.999981
4059	ENSG00000107890	ANKRD26	0.325695	0.0241829	0.744655	0.0172165	0.0499641	8.59594e-05	0.000324684	8	10	10	C2	Blood (GTEx)	EpiXcan	0.991219	gtex_bl	0.999981
4060	ENSG00000096696	DSP	0.325628	0.0168015	0.744706	0.0544933	0.0564575	3.4169e-05	0.000136034	41	54	54	C2	Blood (GTEx)	EpiXcan	0.991219	gtex_bl	0.999981
4061	ENSG00000214063	TSPAN4	0.325555	0.0206229	0.744761	0.0238963	0.0593045	1.62841e-05	6.75728e-05	12	14	14	C2	Blood (GTEx)	EpiXcan	0.991219	gtex_bl	0.999981
4062	ENSG00000135951	TSGA10	-0.325544	-0.00837894	0.744769	0.15247	0.21972	1.08646e-18	1.55188e-17	41	49	49	C2	Blood (GTEx)	EpiXcan	0.991219	gtex_bl	0.999981
4063	ENSG00000119537	KDSR	-0.325239	-0.027786	0.745	0.0160028	0.0523161	4.08072e-05	0.000160735	1	1	1	C2	Blood (GTEx)	EpiXcan	0.991219	gtex_bl	0.999981
4064	ENSG00000162511	LAPTM5	0.324282	0.0271113	0.745725	0.0529949	0.107683	5.16478e-09	3.20183e-08	17	18	18	C2	Blood (GTEx)	EpiXcan	0.991219	gtex_bl	0.999981
4065	ENSG00000134086	VHL	-0.324224	-0.00859716	0.745768	0.0284863	0.0432456	0.000291618	0.00103059	15	17	17	C2	Blood (GTEx)	EpiXcan	0.991219	gtex_bl	0.999981
4066	ENSG00000230513	THAP7-AS1	0.3238	0.00750854	0.746089	0.174184	0.341951	3.19023e-31	1.03303e-29	30	35	35	C2	Blood (GTEx)	EpiXcan	0.991219	gtex_bl	0.999981
4067	ENSG00000244482	LILRA6	-0.323775	-0.0157619	0.746108	0.108343	0.190017	1.76595e-16	2.11297e-15	74	117	117	C2	Blood (GTEx)	EpiXcan	0.991219	gtex_bl	0.999981
4068	ENSG00000076248	UNG	-0.323215	-0.0293348	0.746532	0.0223798	0.029406	0.0028449	0.00880805	16	21	21	C2	Blood (GTEx)	EpiXcan	0.991219	gtex_bl	0.999981
4069	ENSG00000115232	ITGA4	-0.323048	-0.0105792	0.746659	0.112684	0.184854	2.72158e-15	2.90701e-14	22	24	24	C2	Blood (GTEx)	EpiXcan	0.991219	gtex_bl	0.999981
4070	ENSG00000244879	GABPB1-AS1	0.322994	0.00821851	0.7467	0.216616	0.35212	4.0321e-32	1.38284e-30	22	25	25	C2	Blood (GTEx)	EpiXcan	0.991219	gtex_bl	0.999981
4071	ENSG00000137275	RIPK1	0.322641	0.0285612	0.746967	0.0187394	0.0606364	1.17978e-05	4.98556e-05	24	28	28	C2	Blood (GTEx)	EpiXcan	0.991219	gtex_bl	0.999981
4072	ENSG00000161533	ACOX1	-0.322414	-0.00838547	0.747139	0.17349	0.27409	1.54349e-23	3.04161e-22	22	28	28	C2	Blood (GTEx)	EpiXcan	0.991219	gtex_bl	0.999981
4073	ENSG00000127084	FGD3	-0.322141	-0.00859508	0.747346	0.148449	0.250725	1.78432e-21	3.11579e-20	18	21	21	C2	Blood (GTEx)	EpiXcan	0.991219	gtex_bl	0.999981
4074	ENSG00000171862	PTEN	-0.321938	-0.0501276	0.7475	0.00549536	0.0232941	0.0077416	0.0226393	1	1	1	C2	Blood (GTEx)	EpiXcan	0.991219	gtex_bl	0.999981
4075	ENSG00000162654	GBP4	0.321896	0.0218911	0.747531	0.0241112	0.0264147	0.00473801	0.0142783	15	17	17	C2	Blood (GTEx)	EpiXcan	0.991219	gtex_bl	0.999981
4076	ENSG00000059145	UNKL	0.321736	0.0291515	0.747653	0.0129596	0.0696656	2.96625e-06	1.35107e-05	17	24	24	C2	Blood (GTEx)	EpiXcan	0.991219	gtex_bl	0.999981
4077	ENSG00000197580	BCO2	0.321724	0.0430137	0.747662	0.00768567	0.033612	0.00149093	0.00478596	13	16	16	C2	Blood (GTEx)	EpiXcan	0.991219	gtex_bl	0.999981
4078	ENSG00000171766	GATM	-0.321603	-0.026919	0.747753	0.0157425	0.0794779	2.81817e-07	1.43885e-06	23	31	31	C2	Blood (GTEx)	EpiXcan	0.991219	gtex_bl	0.999981
4079	ENSG00000169258	GPRIN1	0.321248	0.0309379	0.748023	0.0119491	0.0139122	0.0418753	0.108519	10	10	10	C2	Blood (GTEx)	EpiXcan	0.991219	gtex_bl	0.999981
4080	ENSG00000122378	FAM213A	-0.321162	-0.018739	0.748088	0.0478507	0.0710663	2.4794e-06	1.141e-05	40	52	52	C2	Blood (GTEx)	EpiXcan	0.991219	gtex_bl	0.999981
4081	ENSG00000166831	RBPMS2	0.320942	0.0118586	0.748254	0.0615268	0.258086	5.31889e-23	1.021e-21	18	24	24	C2	Blood (GTEx)	EpiXcan	0.991219	gtex_bl	0.999981
4082	ENSG00000008311	AASS	-0.32083	-0.0139108	0.748339	0.0909152	0.0518754	6.87973e-05	0.000263743	52	57	57	C2	Blood (GTEx)	EpiXcan	0.991219	gtex_bl	0.999981
4083	ENSG00000178053	MLF1	-0.319939	-0.0157941	0.749015	0.0723441	0.0680699	4.62233e-06	2.05898e-05	74	89	89	C2	Blood (GTEx)	EpiXcan	0.991219	gtex_bl	0.999981
4084	ENSG00000152726	FAM21B	-0.319763	-0.107216	0.749148	0.000945316	0.263514	7.91255e-23	1.50372e-21	8	22	22	C2	Blood (GTEx)	EpiXcan	0.991219	gtex_bl	0.999981
4085	ENSG00000122257	RBBP6	0.319724	0.00870344	0.749177	0.135305	0.0343205	0.00126824	0.0041157	117	138	138	C2	Blood (GTEx)	EpiXcan	0.991219	gtex_bl	0.999981
4086	ENSG00000142794	NBPF3	0.319372	0.00486834	0.749444	0.449179	0.693696	7.90928e-94	1.5074e-90	14	15	15	C2	Blood (GTEx)	EpiXcan	0.991219	gtex_bl	0.999981
4087	ENSG00000078114	NEBL	0.319303	0.0102171	0.749496	0.134382	0.33472	4.34111e-30	1.31326e-28	30	38	38	C2	Blood (GTEx)	EpiXcan	0.991219	gtex_bl	0.999981
4088	ENSG00000198431	TXNRD1	0.319006	0.00601401	0.749722	0.0106087	0.054026	4.55446e-05	0.000178133	12	14	14	C2	Blood (GTEx)	EpiXcan	0.991219	gtex_bl	0.999981
4089	ENSG00000198707	CEP290	-0.318684	-0.0512224	0.749966	0.00363534	0.0151407	0.0332542	0.0877	4	4	4	C2	Blood (GTEx)	EpiXcan	0.991219	gtex_bl	0.999981
4090	ENSG00000130529	TRPM4	-0.318439	-0.0411894	0.750152	0.00616004	0.0419946	0.000373182	0.0013016	3	6	6	C2	Blood (GTEx)	EpiXcan	0.991219	gtex_bl	0.999981
4091	ENSG00000127124	HIVEP3	0.318085	0.0129096	0.750421	0.0941181	0.0464028	0.000173749	0.000632466	86	104	104	C2	Blood (GTEx)	EpiXcan	0.991219	gtex_bl	0.999981
4092	ENSG00000135823	STX6	-0.317685	-0.015288	0.750724	0.0460988	0.0578605	2.42184e-05	9.83553e-05	34	41	41	C2	Blood (GTEx)	EpiXcan	0.991219	gtex_bl	0.999981
4093	ENSG00000160972	PPP1R16A	-0.31752	-0.0123945	0.750849	0.101153	0.287561	5.82829e-25	1.26637e-23	16	22	22	C2	Blood (GTEx)	EpiXcan	0.991219	gtex_bl	0.999981
4094	ENSG00000176024	ZNF613	0.316952	0.0193886	0.75128	0.0537004	0.0343368	0.00113599	0.00371089	37	47	47	C2	Blood (GTEx)	EpiXcan	0.991219	gtex_bl	0.999981
4095	ENSG00000026652	AGPAT4	0.31695	0.0252587	0.751282	0.0313548	0.0768464	1.03642e-06	4.98987e-06	8	10	10	C2	Blood (GTEx)	EpiXcan	0.991219	gtex_bl	0.999981
4096	ENSG00000165280	VCP	0.316762	0.0101922	0.751425	0.0948777	0.247158	1.07389e-21	1.89507e-20	11	13	13	C2	Blood (GTEx)	EpiXcan	0.991219	gtex_bl	0.999981
4097	ENSG00000179051	RCC2	0.316749	0.0152971	0.751434	0.057386	0.0659092	5.50659e-06	2.42294e-05	15	22	22	C2	Blood (GTEx)	EpiXcan	0.991219	gtex_bl	0.999981
4098	ENSG00000119699	TGFB3	-0.316499	-0.0149841	0.751623	0.115444	0.117078	3.66873e-10	2.51513e-09	47	57	57	C2	Blood (GTEx)	EpiXcan	0.991219	gtex_bl	0.999981
4099	ENSG00000135018	UBQLN1	0.315796	0.0150616	0.752158	0.034887	0.0659005	5.47585e-06	2.411e-05	31	41	41	C2	Blood (GTEx)	EpiXcan	0.991219	gtex_bl	0.999981
4100	ENSG00000171314	PGAM1	0.315303	0.0103793	0.752531	0.0873266	0.0793755	5.65824e-07	2.79476e-06	45	53	53	C2	Blood (GTEx)	EpiXcan	0.991219	gtex_bl	0.999981
4101	ENSG00000100296	THOC5	0.315003	0.0337361	0.75276	0.0119099	0.149364	1.99743e-12	1.67806e-11	4	7	7	C2	Blood (GTEx)	EpiXcan	0.991219	gtex_bl	0.999981
4102	ENSG00000104064	GABPB1	0.314765	0.0549567	0.75294	0.00364124	0.0168239	0.0238287	0.0644694	6	8	8	C2	Blood (GTEx)	EpiXcan	0.991219	gtex_bl	0.999981
4103	ENSG00000197958	RPL12	-0.314726	-0.0125628	0.75297	0.0725258	0.315369	4.22291e-28	1.12451e-26	16	26	26	C2	Blood (GTEx)	EpiXcan	0.991219	gtex_bl	0.999981
4104	ENSG00000099949	LZTR1	0.314664	0.0324111	0.753017	0.0515527	0.371713	4.17267e-34	1.61824e-32	31	44	44	C2	Blood (GTEx)	EpiXcan	0.991219	gtex_bl	0.999981
4105	ENSG00000152061	RABGAP1L	-0.314455	-0.028074	0.753176	0.0146959	0.0544236	3.63466e-05	0.000144316	15	19	19	C2	Blood (GTEx)	EpiXcan	0.991219	gtex_bl	0.999981
4106	ENSG00000169908	TM4SF1	0.3141	0.0362937	0.753445	0.00697603	0.0222022	0.00947075	0.0273839	3	4	4	C2	Blood (GTEx)	EpiXcan	0.991219	gtex_bl	0.999981
4107	ENSG00000130338	TULP4	-0.314063	-0.0204167	0.753473	0.0214884	0.0939426	5.68129e-08	3.12424e-07	15	19	19	C2	Blood (GTEx)	EpiXcan	0.991219	gtex_bl	0.999981
4108	ENSG00000185650	ZFP36L1	-0.314043	-0.0226312	0.753488	0.0269723	0.0951858	4.68161e-08	2.60239e-07	26	35	35	C2	Blood (GTEx)	EpiXcan	0.991219	gtex_bl	0.999981
4109	ENSG00000106610	STAG3L4	-0.313228	-0.00898621	0.754108	0.134493	0.395413	4.77285e-37	2.1658e-35	5	7	7	C2	Blood (GTEx)	EpiXcan	0.991219	gtex_bl	0.999981
4110	ENSG00000250317	SMIM20	-0.313214	-0.0187087	0.754118	0.046759	0.056519	2.38997e-05	9.72092e-05	24	30	30	C2	Blood (GTEx)	EpiXcan	0.991219	gtex_bl	0.999981
4111	ENSG00000197894	ADH5	0.313166	0.0131687	0.754154	0.0545006	0.195467	2.15033e-16	2.53872e-15	21	32	32	C2	Blood (GTEx)	EpiXcan	0.991219	gtex_bl	0.999981
4112	ENSG00000198363	ASPH	-0.313068	-0.0138314	0.754229	0.0842904	0.108255	2.58334e-09	1.65059e-08	75	84	84	C2	Blood (GTEx)	EpiXcan	0.991219	gtex_bl	0.999981
4113	ENSG00000099377	HSD3B7	0.312836	0.0280696	0.754405	0.0146806	0.0894995	9.80174e-08	5.24739e-07	6	7	7	C2	Blood (GTEx)	EpiXcan	0.991219	gtex_bl	0.999981
4114	ENSG00000143384	MCL1	-0.312577	-0.0177618	0.754602	0.0423141	0.0824301	4.03441e-07	2.02244e-06	9	12	12	C2	Blood (GTEx)	EpiXcan	0.991219	gtex_bl	0.999981
4115	ENSG00000172878	METAP1D	0.312289	0.0117791	0.754821	0.0369182	0.0732141	1.58079e-06	7.45995e-06	11	12	12	C2	Blood (GTEx)	EpiXcan	0.991219	gtex_bl	0.999981
4116	ENSG00000214402	LCNL1	0.311236	0.0104307	0.755621	0.0653147	0.123716	3.03377e-10	2.0949e-09	15	22	22	C2	Blood (GTEx)	EpiXcan	0.991219	gtex_bl	0.999981
4117	ENSG00000117475	BLZF1	-0.311107	-0.0190936	0.755719	0.0178883	0.116365	1.18396e-09	7.83103e-09	20	28	28	C2	Blood (GTEx)	EpiXcan	0.991219	gtex_bl	0.999981
4118	ENSG00000104228	TRIM35	0.311022	0.0159069	0.755784	0.0396641	0.0988666	1.48897e-08	8.78176e-08	15	17	17	C2	Blood (GTEx)	EpiXcan	0.991219	gtex_bl	0.999981
4119	ENSG00000186660	ZFP91	0.31087	0.0135171	0.755899	0.0122404	0.0466157	0.000174165	0.000633461	4	4	4	C2	Blood (GTEx)	EpiXcan	0.991219	gtex_bl	0.999981
4120	ENSG00000157557	ETS2	-0.310502	-0.0151086	0.756179	0.06247	0.0629117	1.04211e-05	4.43894e-05	25	29	29	C2	Blood (GTEx)	EpiXcan	0.991219	gtex_bl	0.999981
4121	ENSG00000116791	CRYZ	0.310363	0.011301	0.756285	0.155318	0.444309	8.13922e-44	5.77581e-42	50	60	60	C2	Blood (GTEx)	EpiXcan	0.991219	gtex_bl	0.999981
4122	ENSG00000196449	YRDC	0.310284	0.0131157	0.756345	0.0598565	0.0116686	0.0621779	0.15534	64	73	73	C2	Blood (GTEx)	EpiXcan	0.991219	gtex_bl	0.999981
4123	ENSG00000168615	ADAM9	-0.310128	-0.0120173	0.756464	0.0408866	0.15013	2.45839e-12	2.05111e-11	22	31	31	C2	Blood (GTEx)	EpiXcan	0.991219	gtex_bl	0.999981
4124	ENSG00000148848	ADAM12	-0.309967	-0.0347916	0.756586	0.0167573	0.0132031	0.0472733	0.121213	30	34	34	C2	Blood (GTEx)	EpiXcan	0.991219	gtex_bl	0.999981
4125	ENSG00000145390	USP53	0.309945	0.00697208	0.756603	0.248372	0.275771	7.52207e-24	1.52048e-22	47	54	54	C2	Blood (GTEx)	EpiXcan	0.991219	gtex_bl	0.999981
4126	ENSG00000121577	POPDC2	-0.309826	-0.0259648	0.756693	0.0176577	0.0632572	9.88493e-06	4.21729e-05	18	22	22	C2	Blood (GTEx)	EpiXcan	0.991219	gtex_bl	0.999981
4127	ENSG00000273344	PAXIP1-AS1	-0.309182	-0.0232062	0.757183	0.0382964	0.0663061	5.23563e-06	2.31057e-05	20	23	23	C2	Blood (GTEx)	EpiXcan	0.991219	gtex_bl	0.999981
4128	ENSG00000162585	FAAP20	-0.308799	-0.0028429	0.757475	0.172522	0.148699	2.29974e-12	1.92477e-11	71	92	92	C2	Blood (GTEx)	EpiXcan	0.991219	gtex_bl	0.999981
4129	ENSG00000163214	DHX57	-0.308494	-0.0416199	0.757706	0.00598012	0.0174153	0.0224381	0.0609048	8	10	10	C2	Blood (GTEx)	EpiXcan	0.991219	gtex_bl	0.999981
4130	ENSG00000178075	GRAMD1C	-0.308431	-0.0547542	0.757754	0.00361846	0.0414863	0.0003119	0.00109848	2	3	3	C2	Blood (GTEx)	EpiXcan	0.991219	gtex_bl	0.999981
4131	ENSG00000260051	AL031600.1	-0.308096	-0.0368978	0.758009	0.00634912	0.0197753	0.013746	0.0386317	3	3	3	C2	Blood (GTEx)	EpiXcan	0.991219	gtex_bl	0.999981
4132	ENSG00000162972	MAIP1	0.308026	0.022482	0.758062	0.0556986	0.0658815	5.39147e-06	2.37542e-05	24	28	28	C2	Blood (GTEx)	EpiXcan	0.991219	gtex_bl	0.999981
4133	ENSG00000152234	ATP5A1	-0.307605	-0.0120936	0.758383	0.0668235	0.178869	7.31003e-15	7.51913e-14	27	33	33	C2	Blood (GTEx)	EpiXcan	0.991219	gtex_bl	0.999981
4134	ENSG00000134627	PIWIL4	-0.307439	-0.0230943	0.758509	0.0142395	0.0668433	3.38533e-06	1.52942e-05	14	20	20	C2	Blood (GTEx)	EpiXcan	0.991219	gtex_bl	0.999981
4135	ENSG00000085365	SCAMP1	-0.30732	-0.0154673	0.7586	0.0454546	0.0331582	0.00124375	0.00404014	66	78	78	C2	Blood (GTEx)	EpiXcan	0.991219	gtex_bl	0.999981
4136	ENSG00000158604	TMED4	0.307282	0.0493485	0.758629	0.00456575	0.0213453	0.0110645	0.0316085	7	10	10	C2	Blood (GTEx)	EpiXcan	0.991219	gtex_bl	0.999981
4137	ENSG00000170035	UBE2E3	-0.307014	-0.0140871	0.758833	0.0873557	0.160153	1.70348e-13	1.57057e-12	86	94	94	C2	Blood (GTEx)	EpiXcan	0.991219	gtex_bl	0.999981
4138	ENSG00000108823	SGCA	0.305449	0.0102862	0.760025	0.112572	0.0110844	0.068727	0.170425	58	69	69	C2	Blood (GTEx)	EpiXcan	0.991219	gtex_bl	0.999981
4139	ENSG00000179862	CITED4	0.305448	0.00957121	0.760025	0.110383	0.144886	1.22689e-12	1.05125e-11	11	12	12	C2	Blood (GTEx)	EpiXcan	0.991219	gtex_bl	0.999981
4140	ENSG00000115457	IGFBP2	0.305379	0.0114328	0.760077	0.0655336	0.314421	2.15268e-27	5.45986e-26	15	17	17	C2	Blood (GTEx)	EpiXcan	0.991219	gtex_bl	0.999981
4141	ENSG00000154945	ANKRD40	-0.305298	-0.0312735	0.760139	0.00876735	0.0152302	0.0332565	0.0877	6	6	6	C2	Blood (GTEx)	EpiXcan	0.991219	gtex_bl	0.999981
4142	ENSG00000211643	IGLV5-52	-0.305245	-0.210071	0.760179	0.000332646	0.211337	5.64675e-18	7.65582e-17	2	11	11	C2	Blood (GTEx)	EpiXcan	0.991219	gtex_bl	0.999981
4143	ENSG00000115350	POLE4	0.304394	0.0301979	0.760828	0.011009	0.0371571	0.000788237	0.00262831	10	15	15	C2	Blood (GTEx)	EpiXcan	0.991219	gtex_bl	0.999981
4144	ENSG00000147874	HAUS6	-0.303859	-0.0335659	0.761236	0.0106706	0.02065	0.0117711	0.0334764	10	11	11	C2	Blood (GTEx)	EpiXcan	0.991219	gtex_bl	0.999981
4145	ENSG00000082068	WDR70	0.303797	0.0628773	0.761283	0.00279861	0.0180657	0.0192795	0.0528364	2	2	2	C2	Blood (GTEx)	EpiXcan	0.991219	gtex_bl	0.999981
4146	ENSG00000052795	FNIP2	0.303549	0.0186205	0.761471	0.0199268	0.0342516	0.00117841	0.00384194	17	18	18	C2	Blood (GTEx)	EpiXcan	0.991219	gtex_bl	0.999981
4147	ENSG00000166546	BEAN1	0.303308	0.0060917	0.761655	0.231337	0.28425	1.35519e-26	3.31129e-25	44	57	57	C2	Blood (GTEx)	EpiXcan	0.991219	gtex_bl	0.999981
4148	ENSG00000166578	IQCD	-0.303043	-0.028465	0.761857	0.00962457	0.0110964	0.0672959	0.167156	11	12	12	C2	Blood (GTEx)	EpiXcan	0.991219	gtex_bl	0.999981
4149	ENSG00000088833	NSFL1C	-0.302868	-0.0071484	0.761991	0.168447	0.293032	1.89613e-25	4.23014e-24	27	29	29	C2	Blood (GTEx)	EpiXcan	0.991219	gtex_bl	0.999981
4150	ENSG00000176890	TYMS	0.302032	0.0290835	0.762627	0.0133577	0.0289251	0.00265417	0.00824047	5	6	6	C2	Blood (GTEx)	EpiXcan	0.991219	gtex_bl	0.999981
4151	ENSG00000151006	PRSS53	0.301825	0.0196884	0.762785	0.0256428	0.0832646	3.23173e-07	1.63685e-06	9	10	10	C2	Blood (GTEx)	EpiXcan	0.991219	gtex_bl	0.999981
4152	ENSG00000129450	SIGLEC9	-0.301647	-0.012129	0.762921	0.0553436	0.0185615	0.0183924	0.0505611	48	59	59	C2	Blood (GTEx)	EpiXcan	0.991219	gtex_bl	0.999981
4153	ENSG00000186501	TMEM222	-0.301644	-0.0367265	0.762924	0.00959293	0.0144465	0.036194	0.0948467	4	4	4	C2	Blood (GTEx)	EpiXcan	0.991219	gtex_bl	0.999981
4154	ENSG00000153048	CARHSP1	-0.301485	-0.00756197	0.763045	0.0620531	0.210083	1.22986e-17	1.61333e-16	18	25	25	C2	Blood (GTEx)	EpiXcan	0.991219	gtex_bl	0.999981
4155	ENSG00000000460	C1orf112	-0.301134	-0.02254	0.763312	0.0165598	0.0350694	0.00116061	0.00378759	11	12	12	C2	Blood (GTEx)	EpiXcan	0.991219	gtex_bl	0.999981
4156	ENSG00000052126	PLEKHA5	0.300756	0.0337729	0.763601	0.0138317	0.0360237	0.000806275	0.00268443	16	19	19	C2	Blood (GTEx)	EpiXcan	0.991219	gtex_bl	0.999981
4157	ENSG00000103160	HSDL1	0.300627	0.0209168	0.763699	0.0217616	0.0679325	2.67822e-06	1.22742e-05	7	9	9	C2	Blood (GTEx)	EpiXcan	0.991219	gtex_bl	0.999981
4158	ENSG00000186283	TOR3A	-0.300299	-0.0267451	0.763949	0.0274571	0.0851014	2.09954e-07	1.08398e-06	11	13	13	C2	Blood (GTEx)	EpiXcan	0.991219	gtex_bl	0.999981
4159	ENSG00000143390	RFX5	-0.300253	-0.0215485	0.763984	0.0190241	0.014631	0.0334636	0.0881941	16	20	20	C2	Blood (GTEx)	EpiXcan	0.991219	gtex_bl	0.999981
4160	ENSG00000141905	NFIC	0.299742	0.0116106	0.764374	0.0243994	0.037994	0.000663434	0.00224091	25	35	35	C2	Blood (GTEx)	EpiXcan	0.991219	gtex_bl	0.999981
4161	ENSG00000213988	ZNF90	0.299718	0.0209999	0.764392	0.0243878	0.101984	1.38743e-08	8.21196e-08	22	29	29	C2	Blood (GTEx)	EpiXcan	0.991219	gtex_bl	0.999981
4162	ENSG00000119723	COQ6	0.299588	0.0165275	0.764492	0.027464	0.0206032	0.0132969	0.0374328	20	26	26	C2	Blood (GTEx)	EpiXcan	0.991219	gtex_bl	0.999981
4163	ENSG00000204977	TRIM13	0.299053	0.0137539	0.7649	0.0640162	0.131803	5.6678e-11	4.17988e-10	21	26	26	C2	Blood (GTEx)	EpiXcan	0.991219	gtex_bl	0.999981
4164	ENSG00000260804	LINC01963	0.298698	0.0182361	0.76517	0.0260839	0.0490513	9.58193e-05	0.000359889	21	29	29	C2	Blood (GTEx)	EpiXcan	0.991219	gtex_bl	0.999981
4165	ENSG00000122547	EEPD1	-0.298194	-0.033041	0.765555	0.00795804	0.0162477	0.0272242	0.0729379	14	17	17	C2	Blood (GTEx)	EpiXcan	0.991219	gtex_bl	0.999981
4166	ENSG00000101307	SIRPB1	-0.297971	-0.00551879	0.765726	0.336091	0.612695	3.20152e-73	1.33473e-70	14	17	17	C2	Blood (GTEx)	EpiXcan	0.991219	gtex_bl	0.999981
4167	ENSG00000129422	MTUS1	-0.29785	-0.00616425	0.765817	0.129423	0.274799	6.35697e-24	1.29676e-22	25	30	30	C2	Blood (GTEx)	EpiXcan	0.991219	gtex_bl	0.999981
4168	ENSG00000176148	TCP11L1	0.297831	0.00632608	0.765832	0.208823	0.326744	6.29015e-29	1.73741e-27	25	29	29	C2	Blood (GTEx)	EpiXcan	0.991219	gtex_bl	0.999981
4169	ENSG00000166265	CYYR1	-0.297764	-0.0195935	0.765883	0.0515692	0.0336075	0.00144457	0.00464776	33	44	44	C2	Blood (GTEx)	EpiXcan	0.991219	gtex_bl	0.999981
4170	ENSG00000154845	PPP4R1	0.297708	0.0150243	0.765926	0.0322431	0.151281	5.94341e-13	5.21995e-12	17	19	19	C2	Blood (GTEx)	EpiXcan	0.991219	gtex_bl	0.999981
4171	ENSG00000177106	EPS8L2	-0.297697	-0.0310765	0.765935	0.0135111	0.0365394	0.000856525	0.00284393	14	19	19	C2	Blood (GTEx)	EpiXcan	0.991219	gtex_bl	0.999981
4172	ENSG00000153443	UBALD1	-0.297484	-0.0123118	0.766097	0.0464912	0.0207503	0.0126946	0.035919	34	46	46	C2	Blood (GTEx)	EpiXcan	0.991219	gtex_bl	0.999981
4173	ENSG00000120915	EPHX2	-0.297046	-0.0159323	0.766431	0.0503322	0.0924061	6.59118e-08	3.60676e-07	17	17	17	C2	Blood (GTEx)	EpiXcan	0.991219	gtex_bl	0.999981
4174	ENSG00000079257	LXN	0.296652	0.0219301	0.766732	0.0324094	0.034691	0.00117269	0.00382421	25	27	27	C2	Blood (GTEx)	EpiXcan	0.991219	gtex_bl	0.999981
4175	ENSG00000143147	GPR161	0.296584	0.0397931	0.766784	0.0192445	0.0295479	0.00292554	0.00904091	20	22	22	C2	Blood (GTEx)	EpiXcan	0.991219	gtex_bl	0.999981
4176	ENSG00000166147	FBN1	0.296515	0.0180846	0.766837	0.0334111	0.147281	4.25292e-12	3.47873e-11	9	14	14	C2	Blood (GTEx)	EpiXcan	0.991219	gtex_bl	0.999981
4177	ENSG00000141526	SLC16A3	-0.296305	-0.0125715	0.766997	0.0650208	0.134557	2.56099e-11	1.94568e-10	21	21	21	C2	Blood (GTEx)	EpiXcan	0.991219	gtex_bl	0.999981
4178	ENSG00000160193	WDR4	0.295441	0.0290457	0.767657	0.016842	0.061137	1.26056e-05	5.30676e-05	10	12	12	C2	Blood (GTEx)	EpiXcan	0.991219	gtex_bl	0.999981
4179	ENSG00000154319	FAM167A	0.295388	0.01079	0.767698	0.0762576	0.225241	7.3352e-19	1.06253e-17	5	6	6	C2	Blood (GTEx)	EpiXcan	0.991219	gtex_bl	0.999981
4180	ENSG00000164237	CMBL	-0.29508	-0.019582	0.767933	0.058634	0.240341	5.38207e-21	9.00906e-20	22	27	27	C2	Blood (GTEx)	EpiXcan	0.991219	gtex_bl	0.999981
4181	ENSG00000107643	MAPK8	0.29504	0.0419104	0.767963	0.0062967	0.028622	0.002628	0.00816492	7	11	11	C2	Blood (GTEx)	EpiXcan	0.991219	gtex_bl	0.999981
4182	ENSG00000177576	C18orf32	-0.294927	-0.0204598	0.76805	0.0277223	0.121588	2.94303e-10	2.0354e-09	5	7	7	C2	Blood (GTEx)	EpiXcan	0.991219	gtex_bl	0.999981
4183	ENSG00000133561	GIMAP6	0.294736	0.0316808	0.768195	0.0131383	0.0182725	0.0181623	0.0499593	8	9	9	C2	Blood (GTEx)	EpiXcan	0.991219	gtex_bl	0.999981
4184	ENSG00000148459	PDSS1	0.294721	0.0114525	0.768207	0.0904866	0.26359	1.58594e-22	2.96747e-21	32	45	45	C2	Blood (GTEx)	EpiXcan	0.991219	gtex_bl	0.999981
4185	ENSG00000243678	NME2	-0.294149	-0.00743157	0.768644	0.182663	0.386407	1.87385e-37	8.65019e-36	16	18	18	C2	Blood (GTEx)	EpiXcan	0.991219	gtex_bl	0.999981
4186	ENSG00000122862	SRGN	0.293981	0.0183214	0.768773	0.0214909	0.0253826	0.00567655	0.0169042	16	20	20	C2	Blood (GTEx)	EpiXcan	0.991219	gtex_bl	0.999981
4187	ENSG00000143320	CRABP2	-0.293953	-0.0298297	0.768794	0.0133663	0.0927456	5.75345e-08	3.16132e-07	11	16	16	C2	Blood (GTEx)	EpiXcan	0.991219	gtex_bl	0.999981
4188	ENSG00000125482	TTF1	-0.293244	-0.00528731	0.769336	0.0565232	0.0101732	0.0776967	0.190228	45	53	53	C2	Blood (GTEx)	EpiXcan	0.991219	gtex_bl	0.999981
4189	ENSG00000008988	RPS20	-0.293007	-0.0129392	0.769517	0.06301	0.10328	7.95908e-09	4.81115e-08	39	48	48	C2	Blood (GTEx)	EpiXcan	0.991219	gtex_bl	0.999981
4190	ENSG00000242372	EIF6	-0.292666	-0.0117435	0.769778	0.100987	0.159589	3.27098e-13	2.94852e-12	37	41	41	C2	Blood (GTEx)	EpiXcan	0.991219	gtex_bl	0.999981
4191	ENSG00000160392	C19orf47	-0.292406	-0.0218407	0.769976	0.0147843	0.119589	5.54414e-10	3.76026e-09	9	16	16	C2	Blood (GTEx)	EpiXcan	0.991219	gtex_bl	0.999981
4192	ENSG00000179344	HLA-DQB1	0.292125	0.0123982	0.770191	0.0592541	0.591674	7.02256e-69	2.17879e-66	33	60	60	C2	Blood (GTEx)	EpiXcan	0.991219	gtex_bl	0.999981
4193	ENSG00000185485	SDHAP1	0.291605	0.025663	0.770588	0.0413669	0.188269	4.35876e-16	4.96162e-15	20	34	34	C2	Blood (GTEx)	EpiXcan	0.991219	gtex_bl	0.999981
4194	ENSG00000163082	SGPP2	0.291469	0.0125449	0.770693	0.0407891	0.0342577	0.00134088	0.00433771	28	34	34	C2	Blood (GTEx)	EpiXcan	0.991219	gtex_bl	0.999981
4195	ENSG00000070444	MNT	0.291445	0.00817678	0.770711	0.0649425	0.0168563	0.0237137	0.0641713	50	59	59	C2	Blood (GTEx)	EpiXcan	0.991219	gtex_bl	0.999981
4196	ENSG00000176087	SLC35A4	-0.291089	-0.0252664	0.770984	0.0243962	0.105486	7.14474e-09	4.3287e-08	18	23	23	C2	Blood (GTEx)	EpiXcan	0.991219	gtex_bl	0.999981
4197	ENSG00000088992	TESC	-0.290716	-0.0247269	0.771269	0.0176394	0.0150042	0.0352265	0.0925658	13	13	13	C2	Blood (GTEx)	EpiXcan	0.991219	gtex_bl	0.999981
4198	ENSG00000103852	TTC23	-0.290695	-0.0353931	0.771285	0.0085448	0.0151054	0.0326524	0.0862263	4	4	4	C2	Blood (GTEx)	EpiXcan	0.991219	gtex_bl	0.999981
4199	ENSG00000101191	DIDO1	-0.29062	-0.0207656	0.771342	0.0146913	0.0198318	0.0150604	0.042025	11	14	14	C2	Blood (GTEx)	EpiXcan	0.991219	gtex_bl	0.999981
4200	ENSG00000138835	RGS3	-0.29052	-0.0130329	0.771418	0.0540404	0.189367	5.11613e-16	5.76472e-15	7	10	10	C2	Blood (GTEx)	EpiXcan	0.991219	gtex_bl	0.999981
4201	ENSG00000136810	TXN	0.290467	0.0190683	0.771459	0.0216758	0.119096	4.83394e-10	3.28693e-09	6	10	10	C2	Blood (GTEx)	EpiXcan	0.991219	gtex_bl	0.999981
4202	ENSG00000240038	AMY2B	-0.290382	-0.035627	0.771524	0.0142583	0.031397	0.00213648	0.0067176	3	3	3	C2	Blood (GTEx)	EpiXcan	0.991219	gtex_bl	0.999981
4203	ENSG00000261428	AC097461.1	-0.290295	-0.0238521	0.77159	0.0156915	0.0223472	0.00909117	0.0263492	8	9	9	C2	Blood (GTEx)	EpiXcan	0.991219	gtex_bl	0.999981
4204	ENSG00000141337	ARSG	-0.290257	-0.0492461	0.77162	0.00359011	0.0260015	0.00452585	0.0136915	2	2	2	C2	Blood (GTEx)	EpiXcan	0.991219	gtex_bl	0.999981
4205	ENSG00000179144	GIMAP7	0.28997	0.0169911	0.771839	0.0256302	0.0706432	2.27586e-06	1.05242e-05	13	14	14	C2	Blood (GTEx)	EpiXcan	0.991219	gtex_bl	0.999981
4206	ENSG00000144485	HES6	0.289783	0.0309573	0.771982	0.0147752	0.0118666	0.0595541	0.149485	21	26	26	C2	Blood (GTEx)	EpiXcan	0.991219	gtex_bl	0.999981
4207	ENSG00000116406	EDEM3	0.289778	0.0297486	0.771986	0.0136313	0.0361932	0.00084151	0.00279546	11	15	15	C2	Blood (GTEx)	EpiXcan	0.991219	gtex_bl	0.999981
4208	ENSG00000105497	ZNF175	-0.289692	-0.0144205	0.772052	0.0537649	0.109331	2.67528e-09	1.70525e-08	24	29	29	C2	Blood (GTEx)	EpiXcan	0.991219	gtex_bl	0.999981
4209	ENSG00000105767	CADM4	0.288996	0.0216492	0.772585	0.0823143	0.0191973	0.0161076	0.0447597	59	71	71	C2	Blood (GTEx)	EpiXcan	0.991219	gtex_bl	0.999981
4210	ENSG00000120093	HOXB3	-0.288911	-0.00910896	0.77265	0.08425	0.155363	5.64875e-13	4.97425e-12	25	32	32	C2	Blood (GTEx)	EpiXcan	0.991219	gtex_bl	0.999981
4211	ENSG00000148341	SH3GLB2	-0.288512	-0.0551756	0.772955	0.00321413	0.0119498	0.0585291	0.147189	2	4	4	C2	Blood (GTEx)	EpiXcan	0.991219	gtex_bl	0.999981
4212	ENSG00000136436	CALCOCO2	0.28829	0.0287884	0.773125	0.0081004	0.0217572	0.0109155	0.031243	2	2	2	C2	Blood (GTEx)	EpiXcan	0.991219	gtex_bl	0.999981
4213	ENSG00000165716	FAM69B	0.288278	0.0235625	0.773134	0.0186726	0.0788029	5.68162e-07	2.80424e-06	7	9	9	C2	Blood (GTEx)	EpiXcan	0.991219	gtex_bl	0.999981
4214	ENSG00000168522	FNTA	-0.288041	-0.0160125	0.773315	0.0655102	0.0951444	4.26227e-08	2.38119e-07	42	59	59	C2	Blood (GTEx)	EpiXcan	0.991219	gtex_bl	0.999981
4215	ENSG00000074319	TSG101	-0.287648	-0.0303859	0.773616	0.0171694	0.0153508	0.0282868	0.0755806	7	8	8	C2	Blood (GTEx)	EpiXcan	0.991219	gtex_bl	0.999981
4216	ENSG00000133195	SLC39A11	-0.287481	-0.0153711	0.773744	0.0412717	0.15148	1.32606e-12	1.13259e-11	23	27	27	C2	Blood (GTEx)	EpiXcan	0.991219	gtex_bl	0.999981
4217	ENSG00000157240	FZD1	-0.287276	-0.0101787	0.773901	0.127342	0.206155	2.69099e-18	3.74353e-17	32	38	38	C2	Blood (GTEx)	EpiXcan	0.991219	gtex_bl	0.999981
4218	ENSG00000130429	ARPC1B	0.287209	0.0323149	0.773952	0.0103173	0.019887	0.0131075	0.0369641	8	9	9	C2	Blood (GTEx)	EpiXcan	0.991219	gtex_bl	0.999981
4219	ENSG00000214293	APTR	0.287015	0.0122627	0.774101	0.0853048	0.0218366	0.0108734	0.031153	59	68	68	C2	Blood (GTEx)	EpiXcan	0.991219	gtex_bl	0.999981
4220	ENSG00000139651	ZNF740	-0.286923	-0.0196575	0.774171	0.0236869	0.0565132	2.00274e-05	8.21099e-05	3	3	3	C2	Blood (GTEx)	EpiXcan	0.991219	gtex_bl	0.999981
4221	ENSG00000108509	CAMTA2	0.286743	0.0121752	0.774309	0.0842626	0.20423	5.98553e-17	7.40751e-16	16	17	17	C2	Blood (GTEx)	EpiXcan	0.991219	gtex_bl	0.999981
4222	ENSG00000103184	SEC14L5	0.286719	0.0154812	0.774328	0.0462064	0.0993187	2.21806e-08	1.281e-07	4	4	4	C2	Blood (GTEx)	EpiXcan	0.991219	gtex_bl	0.999981
4223	ENSG00000272779	AC245060.4	0.286699	0.0294757	0.774343	0.014331	0.486865	2.7066e-49	2.67472e-47	12	28	28	C2	Blood (GTEx)	EpiXcan	0.991219	gtex_bl	0.999981
4224	ENSG00000175893	ZDHHC21	0.286576	0.0442245	0.774437	0.00422917	0.0329998	0.00161552	0.00516109	4	9	9	C2	Blood (GTEx)	EpiXcan	0.991219	gtex_bl	0.999981
4225	ENSG00000141556	TBCD	-0.286388	-0.0112762	0.774581	0.0960144	0.16767	7.57173e-14	7.21017e-13	24	35	35	C2	Blood (GTEx)	EpiXcan	0.991219	gtex_bl	0.999981
4226	ENSG00000144843	ADPRH	-0.286357	-0.0092524	0.774605	0.0981616	0.190018	4.47671e-16	5.09155e-15	15	16	16	C2	Blood (GTEx)	EpiXcan	0.991219	gtex_bl	0.999981
4227	ENSG00000105321	CCDC9	0.285487	0.0118963	0.775271	0.0545048	0.0753759	1.32841e-06	6.32714e-06	25	40	40	C2	Blood (GTEx)	EpiXcan	0.991219	gtex_bl	0.999981
4228	ENSG00000127951	FGL2	-0.285384	-0.0111364	0.77535	0.0504581	0.0329042	0.00156994	0.00502268	62	70	70	C2	Blood (GTEx)	EpiXcan	0.991219	gtex_bl	0.999981
4229	ENSG00000167984	NLRC3	-0.285088	-0.038167	0.775577	0.00453945	0.0406148	0.000422142	0.00146547	6	8	8	C2	Blood (GTEx)	EpiXcan	0.991219	gtex_bl	0.999981
4230	ENSG00000108556	CHRNE	0.285045	0.00787803	0.77561	0.144983	0.259402	1.71713e-22	3.20395e-21	9	9	9	C2	Blood (GTEx)	EpiXcan	0.991219	gtex_bl	0.999981
4231	ENSG00000204622	HLA-J	-0.28487	-0.0126259	0.775744	0.0722603	0.248291	2.91524e-21	4.97981e-20	12	22	22	C2	Blood (GTEx)	EpiXcan	0.991219	gtex_bl	0.999981
4232	ENSG00000123992	DNPEP	-0.284267	-0.0210517	0.776206	0.0239976	0.0903255	3.73175e-08	2.10598e-07	38	59	59	C2	Blood (GTEx)	EpiXcan	0.991219	gtex_bl	0.999981
4233	ENSG00000147408	CSGALNACT1	-0.283939	-0.00714917	0.776457	0.22332	0.408709	1.17624e-38	5.87723e-37	40	45	45	C2	Blood (GTEx)	EpiXcan	0.991219	gtex_bl	0.999981
4234	ENSG00000154124	OTULIN	-0.283828	-0.0259713	0.776542	0.0157213	0.180553	5.0247e-15	5.24527e-14	7	12	12	C2	Blood (GTEx)	EpiXcan	0.991219	gtex_bl	0.999981
4235	ENSG00000186480	INSIG1	0.283455	0.00939054	0.776828	0.119564	0.0106227	0.0762562	0.18701	128	160	160	C2	Blood (GTEx)	EpiXcan	0.991219	gtex_bl	0.999981
4236	ENSG00000163807	KIAA1143	0.28301	0.0132081	0.777169	0.0544879	0.0971741	2.97551e-08	1.69642e-07	11	13	13	C2	Blood (GTEx)	EpiXcan	0.991219	gtex_bl	0.999981
4237	ENSG00000129250	KIF1C	0.282839	0.0552995	0.7773	0.00390182	0.0241724	0.00682868	0.0201151	1	2	2	C2	Blood (GTEx)	EpiXcan	0.991219	gtex_bl	0.999981
4238	ENSG00000173372	C1QA	-0.282617	-0.0207248	0.777471	0.0160442	0.0404251	0.000365303	0.00127445	7	9	9	C2	Blood (GTEx)	EpiXcan	0.991219	gtex_bl	0.999981
4239	ENSG00000152439	ZNF773	-0.282348	-0.0202922	0.777677	0.0256142	0.0267735	0.00407983	0.0123956	22	30	30	C2	Blood (GTEx)	EpiXcan	0.991219	gtex_bl	0.999981
4240	ENSG00000270696	AC005034.3	0.282244	0.0187656	0.777757	0.0305498	0.112803	1.42841e-09	9.34135e-09	11	15	15	C2	Blood (GTEx)	EpiXcan	0.991219	gtex_bl	0.999981
4241	ENSG00000117115	PADI2	0.282109	0.00514635	0.77786	0.37508	0.664668	1.50052e-85	1.33457e-82	28	37	37	C2	Blood (GTEx)	EpiXcan	0.991219	gtex_bl	0.999981
4242	ENSG00000164924	YWHAZ	-0.282018	-0.0130451	0.777929	0.0792725	0.194416	3.44569e-16	3.97656e-15	11	14	14	C2	Blood (GTEx)	EpiXcan	0.991219	gtex_bl	0.999981
4243	ENSG00000135297	MTO1	0.281984	0.0107708	0.777956	0.104574	0.168433	3.3646e-14	3.2981e-13	29	32	32	C2	Blood (GTEx)	EpiXcan	0.991219	gtex_bl	0.999981
4244	ENSG00000184674	GSTT1	0.281979	0.0108747	0.77796	0.117666	0.56149	2.26703e-64	5.21456e-62	65	80	80	C2	Blood (GTEx)	EpiXcan	0.991219	gtex_bl	0.999981
4245	ENSG00000119943	PYROXD2	0.281411	0.0322405	0.778395	0.00947323	0.0290136	0.00258647	0.00804524	12	14	14	C2	Blood (GTEx)	EpiXcan	0.991219	gtex_bl	0.999981
4246	ENSG00000125485	DDX31	-0.281245	-0.0124333	0.778522	0.0570651	0.122935	1.49992e-10	1.06212e-09	12	12	12	C2	Blood (GTEx)	EpiXcan	0.991219	gtex_bl	0.999981
4247	ENSG00000177646	ACAD9	-0.281156	-0.0209056	0.77859	0.0299776	0.103493	8.83616e-09	5.31964e-08	14	17	17	C2	Blood (GTEx)	EpiXcan	0.991219	gtex_bl	0.999981
4248	ENSG00000169914	OTUD3	-0.28112	-0.0145169	0.778618	0.0777453	0.115422	8.92617e-10	5.96016e-09	53	62	62	C2	Blood (GTEx)	EpiXcan	0.991219	gtex_bl	0.999981
4249	ENSG00000186818	LILRB4	0.280994	0.0131416	0.778715	0.0591299	0.176202	1.82696e-14	1.82436e-13	17	25	25	C2	Blood (GTEx)	EpiXcan	0.991219	gtex_bl	0.999981
4250	ENSG00000062650	WAPL	-0.28083	-0.0139493	0.778841	0.0499132	0.0477866	0.000120207	0.00044621	27	33	33	C2	Blood (GTEx)	EpiXcan	0.991219	gtex_bl	0.999981
4251	ENSG00000161980	POLR3K	-0.280482	-0.0120955	0.779108	0.0463009	0.185774	1.99088e-15	2.1489e-14	9	10	10	C2	Blood (GTEx)	EpiXcan	0.991219	gtex_bl	0.999981
4252	ENSG00000140988	RPS2	0.280239	0.00895359	0.779294	0.157233	0.168333	2.74377e-14	2.71146e-13	36	49	49	C2	Blood (GTEx)	EpiXcan	0.991219	gtex_bl	0.999981
4253	ENSG00000197147	LRRC8B	-0.280063	-0.00956733	0.779429	0.102756	0.308992	2.29979e-27	5.80502e-26	20	26	26	C2	Blood (GTEx)	EpiXcan	0.991219	gtex_bl	0.999981
4254	ENSG00000042429	MED17	-0.279654	-0.0236368	0.779743	0.0361791	0.0193125	0.0159556	0.0443836	35	39	39	C2	Blood (GTEx)	EpiXcan	0.991219	gtex_bl	0.999981
4255	ENSG00000064687	ABCA7	0.279196	0.00973711	0.780094	0.145641	0.290025	9.33718e-26	2.1221e-24	20	23	23	C2	Blood (GTEx)	EpiXcan	0.991219	gtex_bl	0.999981
4256	ENSG00000040933	INPP4A	-0.279101	-0.00146624	0.780167	0.0542894	0.0854865	1.70745e-07	8.90157e-07	23	29	29	C2	Blood (GTEx)	EpiXcan	0.991219	gtex_bl	0.999981
4257	ENSG00000166016	ABTB2	0.278934	0.0068701	0.780296	0.106118	0.186757	1.54109e-15	1.67697e-14	17	19	19	C2	Blood (GTEx)	EpiXcan	0.991219	gtex_bl	0.999981
4258	ENSG00000026950	BTN3A1	-0.278682	-0.0121765	0.780489	0.0621054	0.105599	3.55205e-09	2.23317e-08	21	27	27	C2	Blood (GTEx)	EpiXcan	0.991219	gtex_bl	0.999981
4259	ENSG00000204920	ZNF155	0.278363	0.00644046	0.780733	0.192495	0.387871	6.89419e-37	3.09681e-35	7	8	8	C2	Blood (GTEx)	EpiXcan	0.991219	gtex_bl	0.999981
4260	ENSG00000143207	RFWD2	0.278253	0.054337	0.780818	0.00461858	0.0331398	0.00147874	0.00474797	17	26	26	C2	Blood (GTEx)	EpiXcan	0.991219	gtex_bl	0.999981
4261	ENSG00000254470	AP5B1	-0.276863	-0.11785	0.781886	0.00102289	0.0174789	0.0221984	0.0603276	5	7	7	C2	Blood (GTEx)	EpiXcan	0.991219	gtex_bl	0.999981
4262	ENSG00000178971	CTC1	0.276761	0.0101122	0.781964	0.117217	0.197922	2.60104e-16	3.03326e-15	20	23	23	C2	Blood (GTEx)	EpiXcan	0.991219	gtex_bl	0.999981
4263	ENSG00000127578	WFIKKN1	0.27647	0.0116806	0.782187	0.0847153	0.187813	8.61565e-16	9.52289e-15	12	14	14	C2	Blood (GTEx)	EpiXcan	0.991219	gtex_bl	0.999981
4264	ENSG00000089050	RBBP9	0.276463	0.0566855	0.782192	0.030927	0.0436065	0.000282078	0.000999787	26	33	33	C2	Blood (GTEx)	EpiXcan	0.991219	gtex_bl	0.999981
4265	ENSG00000205133	TRIQK	-0.276459	-0.00466843	0.782196	0.0565408	0.027659	0.0040559	0.0123257	54	71	71	C2	Blood (GTEx)	EpiXcan	0.991219	gtex_bl	0.999981
4266	ENSG00000001629	ANKIB1	0.275775	0.0203176	0.782721	0.0233516	0.0574567	2.65501e-05	0.000107205	11	13	13	C2	Blood (GTEx)	EpiXcan	0.991219	gtex_bl	0.999981
4267	ENSG00000137337	MDC1	-0.275689	-0.0277211	0.782787	0.0212953	0.0336593	0.00144509	0.00464776	20	29	29	C2	Blood (GTEx)	EpiXcan	0.991219	gtex_bl	0.999981
4268	ENSG00000023572	GLRX2	0.275673	0.0587224	0.782799	0.00163009	0.0152466	0.032523	0.0859357	6	10	10	C2	Blood (GTEx)	EpiXcan	0.991219	gtex_bl	0.999981
4269	ENSG00000072864	NDE1	0.275564	0.00886524	0.782883	0.134691	0.171662	2.58023e-14	2.55741e-13	40	49	49	C2	Blood (GTEx)	EpiXcan	0.991219	gtex_bl	0.999981
4270	ENSG00000023445	BIRC3	0.275352	0.0253145	0.783045	0.0146009	0.0538743	3.87586e-05	0.00015339	8	9	9	C2	Blood (GTEx)	EpiXcan	0.991219	gtex_bl	0.999981
4271	ENSG00000118855	MFSD1	-0.275341	-0.0218885	0.783054	0.0175573	0.039099	0.000516188	0.00177349	10	10	10	C2	Blood (GTEx)	EpiXcan	0.991219	gtex_bl	0.999981
4272	ENSG00000144895	EIF2A	-0.275077	-0.0100146	0.783257	0.125685	0.230272	1.00952e-19	1.54449e-18	31	37	37	C2	Blood (GTEx)	EpiXcan	0.991219	gtex_bl	0.999981
4273	ENSG00000168917	SLC35G2	-0.274974	-0.0418096	0.783336	0.0124485	0.0204135	0.0112069	0.0319741	22	29	29	C2	Blood (GTEx)	EpiXcan	0.991219	gtex_bl	0.999981
4274	ENSG00000166321	NUDT13	0.274601	0.0120732	0.783623	0.0406204	0.0970478	1.92009e-08	1.11568e-07	37	45	45	C2	Blood (GTEx)	EpiXcan	0.991219	gtex_bl	0.999981
4275	ENSG00000211897	IGHG3	-0.27437	-0.208913	0.7838	0.000253049	0.0903667	9.16443e-08	4.92796e-07	1	24	24	C2	Blood (GTEx)	EpiXcan	0.991219	gtex_bl	0.999981
4276	ENSG00000175591	P2RY2	0.274063	0.0162167	0.784036	0.0505196	0.0419229	0.00036317	0.00126734	35	41	41	C2	Blood (GTEx)	EpiXcan	0.991219	gtex_bl	0.999981
4277	ENSG00000182742	HOXB4	0.273934	0.0204025	0.784135	0.0441752	0.0389284	0.000617467	0.00209876	40	50	50	C2	Blood (GTEx)	EpiXcan	0.991219	gtex_bl	0.999981
4278	ENSG00000250138	AC139495.3	0.2739	0.0114613	0.784162	0.117696	0.125482	1.5411e-10	1.08897e-09	47	65	65	C2	Blood (GTEx)	EpiXcan	0.991219	gtex_bl	0.999981
4279	ENSG00000074266	EED	-0.273644	-0.0165047	0.784359	0.0279115	0.0401845	0.000465695	0.00160954	20	23	23	C2	Blood (GTEx)	EpiXcan	0.991219	gtex_bl	0.999981
4280	ENSG00000221890	NPTXR	-0.273581	-0.0111354	0.784407	0.0524596	0.214509	4.05669e-18	5.5508e-17	32	38	38	C2	Blood (GTEx)	EpiXcan	0.991219	gtex_bl	0.999981
4281	ENSG00000104518	GSDMD	-0.273448	-0.0104559	0.784509	0.11111	0.23048	6.16055e-20	9.60138e-19	22	25	25	C2	Blood (GTEx)	EpiXcan	0.991219	gtex_bl	0.999981
4282	ENSG00000171522	PTGER4	-0.272797	-0.00528783	0.785009	0.0644518	0.0865135	1.65999e-07	8.6677e-07	36	43	43	C2	Blood (GTEx)	EpiXcan	0.9915	gtex_bl	0.999981
4283	ENSG00000135318	NT5E	-0.272597	-0.00865935	0.785163	0.109046	0.1865	2.53024e-15	2.71568e-14	49	68	68	C2	Blood (GTEx)	EpiXcan	0.9915	gtex_bl	0.999981
4284	ENSG00000243477	NAT6	-0.271906	-0.0167634	0.785694	0.0202144	0.0279515	0.00329507	0.0101103	12	12	12	C2	Blood (GTEx)	EpiXcan	0.9915	gtex_bl	0.999981
4285	ENSG00000136048	DRAM1	-0.271364	-0.0159686	0.786111	0.0485768	0.142498	7.62566e-12	6.10648e-11	14	19	19	C2	Blood (GTEx)	EpiXcan	0.9915	gtex_bl	0.999981
4286	ENSG00000110002	VWA5A	-0.271276	-0.0169569	0.786179	0.0497642	0.0885612	1.18982e-07	6.30399e-07	22	24	24	C2	Blood (GTEx)	EpiXcan	0.9915	gtex_bl	0.999981
4287	ENSG00000203797	DDO	-0.271182	-0.00812992	0.786251	0.108664	0.226249	5.83588e-19	8.51822e-18	8	9	9	C2	Blood (GTEx)	EpiXcan	0.9915	gtex_bl	0.999981
4288	ENSG00000140526	ABHD2	0.27117	0.0166183	0.78626	0.0395081	0.0916555	2.77247e-08	1.58677e-07	3	3	3	C2	Blood (GTEx)	EpiXcan	0.9915	gtex_bl	0.999981
4289	ENSG00000184441	AP001062.1	-0.270252	-0.0120077	0.786967	0.0567325	0.21954	3.5049e-18	4.83546e-17	13	17	17	C2	Blood (GTEx)	EpiXcan	0.9915	gtex_bl	0.999981
4290	ENSG00000050426	LETMD1	-0.270155	-0.0369338	0.787041	0.00771145	0.036802	0.000725981	0.00243594	6	7	7	C2	Blood (GTEx)	EpiXcan	0.9915	gtex_bl	0.999981
4291	ENSG00000204390	HSPA1L	0.269893	0.0102137	0.787243	0.0818802	0.0302125	0.00247075	0.00770867	66	84	84	C2	Blood (GTEx)	EpiXcan	0.9915	gtex_bl	0.999981
4292	ENSG00000233608	TWIST2	-0.269815	-0.0191971	0.787302	0.0215276	0.0682534	4.50418e-06	2.00971e-05	4	4	4	C2	Blood (GTEx)	EpiXcan	0.9915	gtex_bl	0.999981
4293	ENSG00000173085	COQ2	0.269797	0.00643955	0.787316	0.0640894	0.122591	2.06391e-10	1.44236e-09	31	33	33	C2	Blood (GTEx)	EpiXcan	0.9915	gtex_bl	0.999981
4294	ENSG00000165655	ZNF503	0.26926	0.0165337	0.78773	0.0449661	0.0627836	1.17888e-05	4.98334e-05	20	22	22	C2	Blood (GTEx)	EpiXcan	0.9915	gtex_bl	0.999981
4295	ENSG00000185658	BRWD1	0.269201	0.0106848	0.787775	0.0823871	0.122354	1.91111e-10	1.33838e-09	12	14	14	C2	Blood (GTEx)	EpiXcan	0.9915	gtex_bl	0.999981
4296	ENSG00000090581	GNPTG	-0.269028	-0.0158443	0.787908	0.0235907	0.064892	8.14097e-06	3.49561e-05	10	15	15	C2	Blood (GTEx)	EpiXcan	0.9915	gtex_bl	0.999981
4297	ENSG00000146918	NCAPG2	-0.269007	-0.00949189	0.787925	0.0808375	0.17092	5.86532e-15	6.10368e-14	4	5	5	C2	Blood (GTEx)	EpiXcan	0.9915	gtex_bl	0.999981
4298	ENSG00000169118	CSNK1G1	-0.268607	-0.0150037	0.788232	0.0327379	0.139235	4.85994e-12	3.95103e-11	9	13	13	C2	Blood (GTEx)	EpiXcan	0.9915	gtex_bl	0.999981
4299	ENSG00000233461	AL445524.1	-0.26824	-0.0273952	0.788514	0.0170003	0.0245536	0.00673022	0.0198514	75	97	93	C2	Blood (GTEx)	EpiXcan	0.9915	gtex_bl	0.999981
4300	ENSG00000054277	OPN3	0.268138	0.0166048	0.788593	0.03447	0.113185	1.61514e-09	1.05213e-08	9	12	12	C2	Blood (GTEx)	EpiXcan	0.9915	gtex_bl	0.999981
4301	ENSG00000184381	PLA2G6	0.268078	0.0208459	0.788639	0.0164822	0.0642097	8.10447e-06	3.48218e-05	5	6	6	C2	Blood (GTEx)	EpiXcan	0.9915	gtex_bl	0.999981
4302	ENSG00000178397	FAM220A	0.268037	0.0118696	0.788671	0.0674672	0.0753058	1.24574e-06	5.9525e-06	16	23	23	C2	Blood (GTEx)	EpiXcan	0.9915	gtex_bl	0.999981
4303	ENSG00000205746	AC126755.1	0.267916	0.13433	0.788764	0.000800156	0.0310982	0.00227313	0.00711874	17	26	26	C2	Blood (GTEx)	EpiXcan	0.9915	gtex_bl	0.999981
4304	ENSG00000170464	DNAJC18	-0.26751	-0.028118	0.789077	0.0101423	0.0366311	0.000869277	0.00288483	5	5	5	C2	Blood (GTEx)	EpiXcan	0.991663	gtex_bl	0.999981
4305	ENSG00000213073	AL353625.1	-0.266296	-0.00186536	0.790012	0.173193	0.169848	4.87336e-14	4.70785e-13	51	55	55	C2	Blood (GTEx)	EpiXcan	0.991695	gtex_bl	0.999981
4306	ENSG00000189266	PNRC2	0.266198	0.00392926	0.790087	0.316076	0.52244	1.00605e-55	1.36956e-53	33	40	40	C2	Blood (GTEx)	EpiXcan	0.991695	gtex_bl	0.999981
4307	ENSG00000182580	EPHB3	0.26615	0.0158489	0.790124	0.0441979	0.111835	1.37266e-09	8.9944e-09	20	30	30	C2	Blood (GTEx)	EpiXcan	0.991695	gtex_bl	0.999981
4308	ENSG00000175166	PSMD2	-0.265948	-0.0333568	0.790279	0.00935285	0.106701	3.38287e-09	2.13183e-08	14	18	18	C2	Blood (GTEx)	EpiXcan	0.991695	gtex_bl	0.999981
4309	ENSG00000130396	AFDN	0.265747	0.0111974	0.790434	0.255581	0.26066	4.60935e-22	8.34375e-21	80	92	92	C2	Blood (GTEx)	EpiXcan	0.991695	gtex_bl	0.999981
4310	ENSG00000179242	CDH4	-0.265626	-0.0298723	0.790527	0.017114	0.0592219	1.86402e-05	7.67052e-05	9	14	14	C2	Blood (GTEx)	EpiXcan	0.991695	gtex_bl	0.999981
4311	ENSG00000108592	FTSJ3	-0.265587	-0.0149642	0.790557	0.0734564	0.25637	1.50449e-21	2.63059e-20	38	49	49	C2	Blood (GTEx)	EpiXcan	0.991695	gtex_bl	0.999981
4312	ENSG00000126218	F10	0.265405	0.021069	0.790697	0.0132709	0.0363409	0.000887258	0.00294012	9	12	12	C2	Blood (GTEx)	EpiXcan	0.991695	gtex_bl	0.999981
4313	ENSG00000166170	BAG5	0.265333	0.0342885	0.790753	0.00694542	0.0242205	0.00648429	0.0191726	9	10	10	C2	Blood (GTEx)	EpiXcan	0.991695	gtex_bl	0.999981
4314	ENSG00000253982	AC100810.1	0.263932	0.0483194	0.791832	0.00290911	0.159477	2.06134e-13	1.88876e-12	6	12	12	C2	Blood (GTEx)	EpiXcan	0.99217	gtex_bl	0.999981
4315	ENSG00000101639	CEP192	-0.263931	-0.00951082	0.791833	0.0957632	0.357664	1.59299e-32	5.60741e-31	19	27	27	C2	Blood (GTEx)	EpiXcan	0.99217	gtex_bl	0.999981
4316	ENSG00000087460	GNAS	0.263705	0.0205365	0.792007	0.0116954	0.0281343	0.00307277	0.00947178	5	6	6	C2	Blood (GTEx)	EpiXcan	0.99217	gtex_bl	0.999981
4317	ENSG00000176476	SGF29	-0.263654	-0.0201172	0.792046	0.0264847	0.130789	5.07572e-11	3.75361e-10	16	20	20	C2	Blood (GTEx)	EpiXcan	0.99217	gtex_bl	0.999981
4318	ENSG00000180011	ZADH2	0.263652	0.00388361	0.792048	0.333557	0.43744	1.63835e-42	1.06103e-40	21	25	25	C2	Blood (GTEx)	EpiXcan	0.99217	gtex_bl	0.999981
4319	ENSG00000110619	CARS	0.262471	0.0460091	0.792958	0.00377542	0.0151721	0.0332022	0.0876089	3	4	4	C2	Blood (GTEx)	EpiXcan	0.992216	gtex_bl	0.999981
4320	ENSG00000014138	POLA2	-0.262243	-0.0107368	0.793134	0.0440875	0.131069	6.20194e-11	4.55116e-10	20	27	27	C2	Blood (GTEx)	EpiXcan	0.992216	gtex_bl	0.999981
4321	ENSG00000164219	PGGT1B	-0.262152	-0.0225586	0.793204	0.0172443	0.0732062	2.05437e-06	9.55291e-06	8	10	10	C2	Blood (GTEx)	EpiXcan	0.992216	gtex_bl	0.999981
4322	ENSG00000231991	ANXA2P2	-0.261929	-0.0270747	0.793376	0.031706	0.0101904	0.0792379	0.193681	25	30	30	C2	Blood (GTEx)	EpiXcan	0.992216	gtex_bl	0.999981
4323	ENSG00000166780	C16orf45	0.261875	0.0290558	0.793417	0.0123338	0.0158968	0.0266913	0.0716766	4	7	7	C2	Blood (GTEx)	EpiXcan	0.992216	gtex_bl	0.999981
4324	ENSG00000167768	KRT1	-0.261793	-0.00917028	0.793481	0.100291	0.216257	6.03267e-18	8.14593e-17	20	30	30	C2	Blood (GTEx)	EpiXcan	0.992216	gtex_bl	0.999981
4325	ENSG00000149131	SERPING1	-0.261668	-0.0184495	0.793578	0.012018	0.0124407	0.0546802	0.138213	11	13	13	C2	Blood (GTEx)	EpiXcan	0.992216	gtex_bl	0.999981
4326	ENSG00000141179	PCTP	-0.261319	-0.0202045	0.793846	0.0207466	0.0600408	1.79327e-05	7.40222e-05	6	8	8	C2	Blood (GTEx)	EpiXcan	0.992216	gtex_bl	0.999981
4327	ENSG00000151650	VENTX	0.261244	0.0341017	0.793904	0.0125836	0.0358969	0.000888525	0.00294358	13	16	16	C2	Blood (GTEx)	EpiXcan	0.992216	gtex_bl	0.999981
4328	ENSG00000085662	AKR1B1	0.261151	0.00904275	0.793976	0.0743979	0.0274624	0.00353122	0.010805	63	71	71	C2	Blood (GTEx)	EpiXcan	0.992216	gtex_bl	0.999981
4329	ENSG00000154429	CCSAP	0.260986	0.00948527	0.794103	0.127638	0.233154	1.0859e-19	1.65945e-18	50	66	66	C2	Blood (GTEx)	EpiXcan	0.992216	gtex_bl	0.999981
4330	ENSG00000105376	ICAM5	-0.260309	-0.0145237	0.794625	0.0138531	0.0400187	0.000480597	0.00165676	16	22	22	C2	Blood (GTEx)	EpiXcan	0.992227	gtex_bl	0.999981
4331	ENSG00000168152	THAP9	0.26016	0.0172791	0.79474	0.0356755	0.015169	0.0331769	0.0875596	21	25	25	C2	Blood (GTEx)	EpiXcan	0.992227	gtex_bl	0.999981
4332	ENSG00000129103	SUMF2	-0.259838	-0.00715168	0.794989	0.138164	0.259415	3.83688e-22	7.00244e-21	29	35	35	C2	Blood (GTEx)	EpiXcan	0.992227	gtex_bl	0.999981
4333	ENSG00000166501	PRKCB	0.259784	0.0144561	0.79503	0.024349	0.0491142	0.000107918	0.000402928	12	15	15	C2	Blood (GTEx)	EpiXcan	0.992227	gtex_bl	0.999981
4334	ENSG00000130595	TNNT3	0.25978	0.00940545	0.795034	0.0463401	0.0551204	2.7541e-05	0.000110904	22	30	30	C2	Blood (GTEx)	EpiXcan	0.992227	gtex_bl	0.999981
4335	ENSG00000125821	DTD1	-0.259517	-0.00890973	0.795236	0.0682516	0.0964837	2.11507e-08	1.22364e-07	19	21	21	C2	Blood (GTEx)	EpiXcan	0.992227	gtex_bl	0.999981
4336	ENSG00000103245	NARFL	0.259311	0.00760091	0.795396	0.119769	0.205586	5.2524e-18	7.13567e-17	14	16	16	C2	Blood (GTEx)	EpiXcan	0.992227	gtex_bl	0.999981
4337	ENSG00000083520	DIS3	-0.258526	-0.0167286	0.796001	0.0237893	0.0565467	3.15272e-05	0.000125967	24	33	33	C2	Blood (GTEx)	EpiXcan	0.992539	gtex_bl	0.999981
4338	ENSG00000165934	CPSF2	-0.258492	-0.00571218	0.796028	0.0400079	0.117121	8.82972e-10	5.90463e-09	17	23	23	C2	Blood (GTEx)	EpiXcan	0.992539	gtex_bl	0.999981
4339	ENSG00000050767	COL23A1	0.258009	0.0108435	0.7964	0.0557132	0.101557	1.21129e-08	7.22389e-08	7	8	8	C2	Blood (GTEx)	EpiXcan	0.992539	gtex_bl	0.999981
4340	ENSG00000116641	DOCK7	-0.257704	-0.0119222	0.796635	0.0994439	0.0572611	2.70249e-05	0.00010899	63	76	76	C2	Blood (GTEx)	EpiXcan	0.992539	gtex_bl	0.999981
4341	ENSG00000168918	INPP5D	-0.257141	-0.0209594	0.79707	0.0441537	0.0693173	3.02195e-06	1.37456e-05	28	34	34	C2	Blood (GTEx)	EpiXcan	0.992539	gtex_bl	0.999981
4342	ENSG00000110711	AIP	-0.256879	-0.0150781	0.797272	0.0153946	0.019163	0.0171147	0.0473218	12	14	14	C2	Blood (GTEx)	EpiXcan	0.992539	gtex_bl	0.999981
4343	ENSG00000139505	MTMR6	-0.25588	-0.0176714	0.798044	0.0377383	0.0920902	5.95202e-08	3.26639e-07	15	16	16	C2	Blood (GTEx)	EpiXcan	0.992539	gtex_bl	0.999981
4344	ENSG00000205560	CPT1B	0.255807	0.00688875	0.7981	0.164325	0.392973	5.56918e-37	2.51008e-35	30	34	34	C2	Blood (GTEx)	EpiXcan	0.992539	gtex_bl	0.999981
4345	ENSG00000067836	ROGDI	-0.255766	-0.00851448	0.798131	0.144811	0.294253	3.57566e-26	8.36893e-25	4	7	7	C2	Blood (GTEx)	EpiXcan	0.992539	gtex_bl	0.999981
