## Supplementary Appendix 8 for "IL10RB as a key regulator of COVID-19 host susceptibility and severity" (part 11 of 40)

### Sheet: Blood (GTEx) (continued)
	gene	gene_name	zscore	effect_size	pvalue	var_g	pred_perf_r2	pred_perf_pval	pred_perf_qval	n_snps_used	n_snps_in_cov	n_snps_in_model	gwas	tissue	method	gwas_fdr	Tissue.keyword	fdr_all
4346	ENSG00000131100	ATP6V1E1	-0.25542	-0.0324815	0.798398	0.00520355	0.0749927	6.82136e-07	3.3445e-06	4	6	6	C2	Blood (GTEx)	EpiXcan	0.992539	gtex_bl	0.999981
4347	ENSG00000100439	ABHD4	0.254956	0.0411898	0.798757	0.0048349	0.0377946	0.000701303	0.00236086	7	14	14	C2	Blood (GTEx)	EpiXcan	0.992539	gtex_bl	0.999981
4348	ENSG00000167699	GLOD4	0.254287	0.0189525	0.799274	0.0386673	0.0771212	9.95871e-07	4.8033e-06	37	51	51	C2	Blood (GTEx)	EpiXcan	0.992539	gtex_bl	0.999981
4349	ENSG00000122687	MRM2	-0.253757	-0.0169655	0.799683	0.0276296	0.095562	3.87191e-08	2.17679e-07	10	10	10	C2	Blood (GTEx)	EpiXcan	0.992539	gtex_bl	0.999981
4350	ENSG00000116127	ALMS1	-0.253661	-0.00967948	0.799757	0.0601446	0.137017	1.11604e-11	8.81788e-11	28	34	34	C2	Blood (GTEx)	EpiXcan	0.992539	gtex_bl	0.999981
4351	ENSG00000141959	PFKL	0.25324	0.0110949	0.800083	0.0302987	0.0562958	2.92482e-05	0.000117389	20	28	28	C2	Blood (GTEx)	EpiXcan	0.992539	gtex_bl	0.999981
4352	ENSG00000167600	CYP2S1	0.252609	0.0101319	0.80057	0.0821991	0.195184	4.25189e-16	4.8607e-15	11	12	12	C2	Blood (GTEx)	EpiXcan	0.992539	gtex_bl	0.999981
4353	ENSG00000242588	AC108010.1	0.252008	0.00842254	0.801035	0.156356	0.17802	2.68626e-15	2.87619e-14	56	65	65	C2	Blood (GTEx)	EpiXcan	0.992539	gtex_bl	0.999981
4354	ENSG00000143457	GOLPH3L	0.251995	0.0208118	0.801045	0.0164562	0.0542362	3.98952e-05	0.000157701	14	15	15	C2	Blood (GTEx)	EpiXcan	0.992539	gtex_bl	0.999981
4355	ENSG00000172243	CLEC7A	-0.251883	-0.00793318	0.801132	0.0687408	0.04882	0.000117954	0.00043858	39	45	45	C2	Blood (GTEx)	EpiXcan	0.992539	gtex_bl	0.999981
4356	ENSG00000120705	ETF1	0.251834	0.038618	0.801169	0.00380667	0.0213054	0.0116389	0.0331224	5	8	8	C2	Blood (GTEx)	EpiXcan	0.992539	gtex_bl	0.999981
4357	ENSG00000141568	FOXK2	-0.251711	-0.0326733	0.801265	0.0229673	0.0144412	0.0354918	0.093153	11	12	12	C2	Blood (GTEx)	EpiXcan	0.992539	gtex_bl	0.999981
4358	ENSG00000048342	CC2D2A	0.251553	0.0186851	0.801387	0.0190119	0.121133	3.71129e-10	2.5417e-09	11	13	13	C2	Blood (GTEx)	EpiXcan	0.992539	gtex_bl	0.999981
4359	ENSG00000198771	RCSD1	0.25133	0.00745173	0.801559	0.117678	0.144848	4.6475e-12	3.78755e-11	66	75	75	C2	Blood (GTEx)	EpiXcan	0.992539	gtex_bl	0.999981
4360	ENSG00000235944	ZNF815P	0.251249	0.00817177	0.801621	0.066126	0.037032	0.000493445	0.00169666	48	66	66	C2	Blood (GTEx)	EpiXcan	0.992539	gtex_bl	0.999981
4361	ENSG00000150593	PDCD4	0.251027	0.0491942	0.801794	0.00348732	0.0105314	0.0755004	0.185441	2	2	2	C2	Blood (GTEx)	EpiXcan	0.992539	gtex_bl	0.999981
4362	ENSG00000126216	TUBGCP3	0.250367	0.0099718	0.802304	0.0564404	0.212055	1.08266e-17	1.42746e-16	16	20	20	C2	Blood (GTEx)	EpiXcan	0.992539	gtex_bl	0.999981
4363	ENSG00000124942	AHNAK	0.248973	0.0172379	0.803382	0.0626006	0.0212263	0.0111834	0.031914	44	60	60	C2	Blood (GTEx)	EpiXcan	0.992539	gtex_bl	0.999981
4364	ENSG00000064607	SUGP2	0.248938	0.0299809	0.803409	0.00898158	0.0648944	7.46165e-06	3.22887e-05	6	10	10	C2	Blood (GTEx)	EpiXcan	0.992539	gtex_bl	0.999981
4365	ENSG00000120451	SNX19	-0.248887	-0.00439167	0.803448	0.400754	0.65025	5.24351e-83	3.88632e-80	62	75	75	C2	Blood (GTEx)	EpiXcan	0.992539	gtex_bl	0.999981
4366	ENSG00000110871	COQ5	-0.248735	-0.00640348	0.803566	0.117525	0.28181	2.85556e-24	5.95251e-23	36	49	49	C2	Blood (GTEx)	EpiXcan	0.992539	gtex_bl	0.999981
4367	ENSG00000132846	ZBED3	-0.248662	-0.00306175	0.803622	0.0323906	0.0297868	0.00229853	0.00718986	17	22	22	C2	Blood (GTEx)	EpiXcan	0.992539	gtex_bl	0.999981
4368	ENSG00000116678	LEPR	0.248659	0.00860932	0.803624	0.0790715	0.202739	2.94357e-18	4.08639e-17	39	47	47	C2	Blood (GTEx)	EpiXcan	0.992539	gtex_bl	0.999981
4369	ENSG00000130513	GDF15	-0.248496	-0.022506	0.803751	0.0177352	0.0920625	7.36759e-08	4.01516e-07	13	18	18	C2	Blood (GTEx)	EpiXcan	0.992539	gtex_bl	0.999981
4370	ENSG00000177885	GRB2	-0.24844	-0.0396639	0.803794	0.00480611	0.0431091	0.000248765	0.000889035	20	26	26	C2	Blood (GTEx)	EpiXcan	0.992539	gtex_bl	0.999981
4371	ENSG00000184677	ZBTB40	0.248076	0.0124181	0.804076	0.0347668	0.0630103	4.82954e-06	2.1427e-05	10	10	10	C2	Blood (GTEx)	EpiXcan	0.992539	gtex_bl	0.999981
4372	ENSG00000160932	LY6E	0.247358	0.0121333	0.804631	0.0120584	0.0581267	2.32755e-05	9.48729e-05	19	20	20	C2	Blood (GTEx)	EpiXcan	0.992539	gtex_bl	0.999981
4373	ENSG00000175334	BANF1	0.246995	0.0189816	0.804912	0.020081	0.0602123	1.61309e-05	6.69577e-05	9	13	13	C2	Blood (GTEx)	EpiXcan	0.992539	gtex_bl	0.999981
4374	ENSG00000203747	FCGR3A	-0.246979	-0.0341426	0.804925	0.00604507	0.0392555	0.000586538	0.00199617	5	9	9	C2	Blood (GTEx)	EpiXcan	0.992539	gtex_bl	0.999981
4375	ENSG00000197912	SPG7	-0.246807	-0.0139004	0.805057	0.0345429	0.0972771	1.62231e-08	9.51352e-08	14	15	15	C2	Blood (GTEx)	EpiXcan	0.992539	gtex_bl	0.999981
4376	ENSG00000114166	KAT2B	-0.246723	-0.0209549	0.805122	0.0142431	0.0501014	9.00822e-05	0.000339584	18	20	20	C2	Blood (GTEx)	EpiXcan	0.992539	gtex_bl	0.999981
4377	ENSG00000115365	LANCL1	-0.24657	-0.0306622	0.805241	0.00615696	0.029013	0.00297696	0.00919557	8	11	11	C2	Blood (GTEx)	EpiXcan	0.992539	gtex_bl	0.999981
4378	ENSG00000261801	LOXL1-AS1	-0.246455	-0.0234841	0.80533	0.0184332	0.179847	2.02345e-15	2.18229e-14	14	19	19	C2	Blood (GTEx)	EpiXcan	0.992539	gtex_bl	0.999981
4379	ENSG00000258818	RNASE4	-0.246147	-0.00835719	0.805568	0.0769231	0.333454	5.18372e-30	1.55757e-28	15	20	20	C2	Blood (GTEx)	EpiXcan	0.992539	gtex_bl	0.999981
4380	ENSG00000151470	C4orf33	0.245832	0.00811204	0.805812	0.0788701	0.192297	4.06131e-16	4.65481e-15	21	26	26	C2	Blood (GTEx)	EpiXcan	0.992539	gtex_bl	0.999981
4381	ENSG00000136425	CIB2	0.245711	0.0326225	0.805906	0.00647572	0.142813	4.38879e-12	3.58329e-11	19	26	26	C2	Blood (GTEx)	EpiXcan	0.992539	gtex_bl	0.999981
4382	ENSG00000145246	ATP10D	0.245429	0.0159768	0.806124	0.0591564	0.0337588	0.00135341	0.00437398	74	83	83	C2	Blood (GTEx)	EpiXcan	0.992539	gtex_bl	0.999981
4383	ENSG00000127328	RAB3IP	0.245388	0.00854782	0.806156	0.0790774	0.148823	2.97255e-12	2.45553e-11	28	30	30	C2	Blood (GTEx)	EpiXcan	0.992539	gtex_bl	0.999981
4384	ENSG00000183735	TBK1	0.245385	0.0193598	0.806158	0.0161246	0.0442276	0.000237107	0.000848708	11	13	13	C2	Blood (GTEx)	EpiXcan	0.992539	gtex_bl	0.999981
4385	ENSG00000235750	KIAA0040	0.24524	0.0204611	0.806271	0.0295571	0.0919836	7.92764e-08	4.30279e-07	9	14	14	C2	Blood (GTEx)	EpiXcan	0.992539	gtex_bl	0.999981
4386	ENSG00000130702	LAMA5	0.244911	0.0381288	0.806526	0.0151529	0.0225393	0.00868478	0.0252371	19	25	25	C2	Blood (GTEx)	EpiXcan	0.992539	gtex_bl	0.999981
4387	ENSG00000225783	MIAT	0.24459	0.00640442	0.806774	0.130356	0.217607	5.98596e-19	8.72772e-18	17	19	19	C2	Blood (GTEx)	EpiXcan	0.992539	gtex_bl	0.999981
4388	ENSG00000167644	C19orf33	-0.244324	-0.00647233	0.80698	0.146206	0.193714	4.35193e-16	4.95808e-15	31	36	36	C2	Blood (GTEx)	EpiXcan	0.992539	gtex_bl	0.999981
4389	ENSG00000167118	URM1	0.243997	0.0134907	0.807233	0.0459689	0.0582022	1.87293e-05	7.70392e-05	23	27	27	C2	Blood (GTEx)	EpiXcan	0.992539	gtex_bl	0.999981
4390	ENSG00000092871	RFFL	0.2435	0.0126131	0.807618	0.0250864	0.0967795	2.84545e-08	1.62714e-07	24	29	29	C2	Blood (GTEx)	EpiXcan	0.992539	gtex_bl	0.999981
4391	ENSG00000267352	AC005332.2	0.243218	0.0172425	0.807836	0.0377985	0.0229251	0.00890368	0.0258395	27	29	29	C2	Blood (GTEx)	EpiXcan	0.992539	gtex_bl	0.999981
4392	ENSG00000114544	SLC41A3	0.243132	0.00797245	0.807903	0.0395506	0.154981	3.19615e-13	2.88692e-12	11	12	12	C2	Blood (GTEx)	EpiXcan	0.992539	gtex_bl	0.999981
4393	ENSG00000214331	AC009053.1	0.243093	0.00643336	0.807933	0.108954	0.0465086	0.000159381	0.000582709	61	69	69	C2	Blood (GTEx)	EpiXcan	0.992539	gtex_bl	0.999981
4394	ENSG00000143793	C1orf35	0.242957	0.0391359	0.808038	0.0142398	0.0157974	0.0293484	0.0781666	13	16	16	C2	Blood (GTEx)	EpiXcan	0.992539	gtex_bl	0.999981
4395	ENSG00000215067	ALOX12-AS1	-0.242835	-0.0797537	0.808133	0.00107973	0.0686378	3.7551e-06	1.6896e-05	7	11	11	C2	Blood (GTEx)	EpiXcan	0.992539	gtex_bl	0.999981
4396	ENSG00000115107	STEAP3	0.242732	0.0115763	0.808213	0.0572242	0.163613	4.88801e-14	4.71749e-13	18	21	21	C2	Blood (GTEx)	EpiXcan	0.992539	gtex_bl	0.999981
4397	ENSG00000151640	DPYSL4	-0.242562	-0.0057893	0.808345	0.252447	0.403881	2.30366e-38	1.11757e-36	47	56	56	C2	Blood (GTEx)	EpiXcan	0.992539	gtex_bl	0.999981
4398	ENSG00000196562	SULF2	0.242423	0.0204324	0.808453	0.0873197	0.207173	9.06306e-18	1.20429e-16	60	72	72	C2	Blood (GTEx)	EpiXcan	0.992539	gtex_bl	0.999981
4399	ENSG00000130508	PXDN	0.242183	0.00917933	0.808639	0.0403532	0.0367775	0.00071273	0.0023963	68	87	85	C2	Blood (GTEx)	EpiXcan	0.992539	gtex_bl	0.999981
4400	ENSG00000198873	GRK5	0.241983	0.0195005	0.808794	0.0139381	0.0643563	8.49342e-06	3.64343e-05	13	15	15	C2	Blood (GTEx)	EpiXcan	0.992539	gtex_bl	0.999981
4401	ENSG00000105193	RPS16	0.241454	0.0425343	0.809203	0.0112392	0.0512437	7.72948e-05	0.000293954	7	9	9	C2	Blood (GTEx)	EpiXcan	0.992539	gtex_bl	0.999981
4402	ENSG00000161921	CXCL16	-0.241267	-0.00683748	0.809348	0.145914	0.186531	6.40407e-16	7.13757e-15	69	85	85	C2	Blood (GTEx)	EpiXcan	0.992539	gtex_bl	0.999981
4403	ENSG00000166024	R3HCC1L	0.241021	0.0220073	0.809539	0.017848	0.037938	0.000689976	0.00232566	11	11	11	C2	Blood (GTEx)	EpiXcan	0.992539	gtex_bl	0.999981
4404	ENSG00000178726	THBD	-0.240809	-0.0191182	0.809703	0.0799338	0.119108	5.25737e-10	3.5694e-09	32	44	44	C2	Blood (GTEx)	EpiXcan	0.992539	gtex_bl	0.999981
4405	ENSG00000101158	NELFCD	0.240684	0.0048319	0.8098	0.255617	0.396424	2.13943e-37	9.77469e-36	22	23	23	C2	Blood (GTEx)	EpiXcan	0.992539	gtex_bl	0.999981
4406	ENSG00000145088	EAF2	-0.24047	-0.0272715	0.809966	0.0145885	0.0149093	0.0354323	0.0930332	20	26	26	C2	Blood (GTEx)	EpiXcan	0.992539	gtex_bl	0.999981
4407	ENSG00000185436	IFNLR1	0.240179	0.0120042	0.810191	0.0365566	0.0192934	0.0162373	0.0450731	21	25	25	C2	Blood (GTEx)	EpiXcan	0.992539	gtex_bl	0.999981
4408	ENSG00000135945	REV1	0.239964	0.00855133	0.810358	0.0410083	0.0542586	4.46715e-05	0.000174923	20	24	24	C2	Blood (GTEx)	EpiXcan	0.992539	gtex_bl	0.999981
4409	ENSG00000136003	ISCU	-0.239927	-0.00453875	0.810387	0.091686	0.0919586	8.19198e-08	4.43904e-07	44	52	52	C2	Blood (GTEx)	EpiXcan	0.992539	gtex_bl	0.999981
4410	ENSG00000173757	STAT5B	-0.239902	-0.0370803	0.810406	0.00548632	0.0258692	0.00530263	0.0158544	4	5	5	C2	Blood (GTEx)	EpiXcan	0.992539	gtex_bl	0.999981
4411	ENSG00000158470	B4GALT5	0.239687	0.020359	0.810573	0.0154346	0.0251795	0.00548002	0.0163518	6	6	6	C2	Blood (GTEx)	EpiXcan	0.992539	gtex_bl	0.999981
4412	ENSG00000169857	AVEN	0.239589	0.0316253	0.810649	0.0118798	0.0208691	0.0112999	0.0322119	12	15	15	C2	Blood (GTEx)	EpiXcan	0.992539	gtex_bl	0.999981
4413	ENSG00000118965	WDR35	-0.23957	-0.0347337	0.810664	0.00736481	0.0493232	0.000109072	0.000406575	7	8	8	C2	Blood (GTEx)	EpiXcan	0.992539	gtex_bl	0.999981
4414	ENSG00000181458	TMEM45A	-0.239247	-0.00883618	0.810914	0.0753144	0.285311	8.86942e-25	1.9085e-23	9	12	12	C2	Blood (GTEx)	EpiXcan	0.992539	gtex_bl	0.999981
4415	ENSG00000116095	PLEKHA3	0.239222	0.0206059	0.810934	0.0155461	0.0201892	0.0141669	0.0397394	17	21	21	C2	Blood (GTEx)	EpiXcan	0.992539	gtex_bl	0.999981
4416	ENSG00000215114	UBXN2B	-0.238735	-0.0184975	0.811311	0.0238533	0.0212477	0.0114587	0.0326437	21	23	23	C2	Blood (GTEx)	EpiXcan	0.992539	gtex_bl	0.999981
4417	ENSG00000042088	TDP1	-0.238185	-0.0252144	0.811737	0.0208027	0.0340263	0.00132729	0.00429685	19	23	23	C2	Blood (GTEx)	EpiXcan	0.992539	gtex_bl	0.999981
4418	ENSG00000184939	ZFP90	0.237822	0.00616903	0.812019	0.20341	0.504651	3.75182e-58	5.8886e-56	15	23	23	C2	Blood (GTEx)	EpiXcan	0.992539	gtex_bl	0.999981
4419	ENSG00000069275	NUCKS1	0.237683	0.0109532	0.812127	0.0436758	0.013971	0.0407024	0.105726	38	61	61	C2	Blood (GTEx)	EpiXcan	0.992539	gtex_bl	0.999981
4420	ENSG00000144118	RALB	-0.237574	-0.00670872	0.812212	0.053798	0.116777	1.03132e-09	6.84862e-09	37	47	47	C2	Blood (GTEx)	EpiXcan	0.992539	gtex_bl	0.999981
4421	ENSG00000137070	IL11RA	-0.237258	-0.00673773	0.812457	0.154411	0.210599	1.14362e-18	1.62829e-17	21	23	23	C2	Blood (GTEx)	EpiXcan	0.992539	gtex_bl	0.999981
4422	ENSG00000121933	TMIGD3	0.237059	0.00730866	0.812611	0.0575992	0.0895871	1.2273e-07	6.483e-07	19	20	20	C2	Blood (GTEx)	EpiXcan	0.992539	gtex_bl	0.999981
4423	ENSG00000177989	ODF3B	0.23677	0.0107405	0.812836	0.0584668	0.204573	1.24216e-17	1.62786e-16	9	14	14	C2	Blood (GTEx)	EpiXcan	0.992539	gtex_bl	0.999981
4424	ENSG00000109956	B3GAT1	0.236415	0.0180173	0.813111	0.0989563	0.0820308	2.45317e-07	1.25828e-06	65	82	82	C2	Blood (GTEx)	EpiXcan	0.992539	gtex_bl	0.999981
4425	ENSG00000081791	KIAA0141	-0.236337	-0.0117456	0.813171	0.0507324	0.13359	1.43268e-11	1.12167e-10	4	5	5	C2	Blood (GTEx)	EpiXcan	0.992539	gtex_bl	0.999981
4426	ENSG00000196981	WDR5B	-0.236321	-0.0117504	0.813184	0.0278878	0.0721574	2.4352e-06	1.12182e-05	34	50	50	C2	Blood (GTEx)	EpiXcan	0.992539	gtex_bl	0.999981
4427	ENSG00000153317	ASAP1	0.236195	0.0112519	0.813281	0.0560291	0.119564	4.38812e-10	2.99601e-09	12	13	13	C2	Blood (GTEx)	EpiXcan	0.992539	gtex_bl	0.999981
4428	ENSG00000006607	FARP2	0.236017	0.0171038	0.81342	0.0238864	0.196407	1.75314e-16	2.09951e-15	11	18	18	C2	Blood (GTEx)	EpiXcan	0.992539	gtex_bl	0.999981
4429	ENSG00000250565	ATP6V1E2	-0.235919	-0.0109346	0.813496	0.0482557	0.0915086	6.84211e-08	3.73641e-07	18	20	20	C2	Blood (GTEx)	EpiXcan	0.992539	gtex_bl	0.999981
4430	ENSG00000123965	PMS2P5	0.235728	0.0108866	0.813644	0.0524308	0.0664664	5.24659e-06	2.31464e-05	36	48	48	C2	Blood (GTEx)	EpiXcan	0.992539	gtex_bl	0.999981
4431	ENSG00000228300	C19orf24	0.235667	0.0220765	0.813691	0.0201281	0.0839204	2.65952e-07	1.36098e-06	11	15	15	C2	Blood (GTEx)	EpiXcan	0.992539	gtex_bl	0.999981
4432	ENSG00000146083	RNF44	-0.235452	-0.0353244	0.813858	0.00833153	0.0856436	1.78294e-07	9.25895e-07	13	14	14	C2	Blood (GTEx)	EpiXcan	0.992539	gtex_bl	0.999981
4433	ENSG00000167004	PDIA3	0.235238	0.0205601	0.814024	0.0114649	0.0105368	0.0740994	0.182324	21	27	27	C2	Blood (GTEx)	EpiXcan	0.992539	gtex_bl	0.999981
4434	ENSG00000151503	NCAPD3	0.234929	0.0176931	0.814264	0.0157535	0.0264225	0.00453202	0.013707	9	12	12	C2	Blood (GTEx)	EpiXcan	0.992539	gtex_bl	0.999981
4435	ENSG00000078142	PIK3C3	0.234804	0.0147497	0.814361	0.0627823	0.0915784	5.42615e-08	2.99257e-07	54	60	60	C2	Blood (GTEx)	EpiXcan	0.992539	gtex_bl	0.999981
4436	ENSG00000085465	OVGP1	0.234618	0.0143851	0.814505	0.0500877	0.119889	3.49862e-10	2.40346e-09	36	54	54	C2	Blood (GTEx)	EpiXcan	0.992539	gtex_bl	0.999981
4437	ENSG00000124831	LRRFIP1	-0.234512	-0.0169249	0.814587	0.0123315	0.0294734	0.00275221	0.00853095	25	27	27	C2	Blood (GTEx)	EpiXcan	0.992539	gtex_bl	0.999981
4438	ENSG00000177000	MTHFR	0.234137	0.00658653	0.814878	0.162367	0.261915	2.35939e-23	4.61533e-22	31	36	36	C2	Blood (GTEx)	EpiXcan	0.992539	gtex_bl	0.999981
4439	ENSG00000153214	TMEM87B	0.234073	0.00572891	0.814928	0.158932	0.288105	7.09685e-25	1.53451e-23	21	23	23	C2	Blood (GTEx)	EpiXcan	0.992539	gtex_bl	0.999981
4440	ENSG00000258768	AL356019.2	0.234012	0.019043	0.814976	0.0168825	0.0556615	3.07463e-05	0.000123105	11	15	15	C2	Blood (GTEx)	EpiXcan	0.992539	gtex_bl	0.999981
4441	ENSG00000165502	RPL36AL	0.233952	0.00826629	0.815022	0.0934577	0.23799	1.78957e-20	2.8939e-19	27	31	31	C2	Blood (GTEx)	EpiXcan	0.992539	gtex_bl	0.999981
4442	ENSG00000188603	CLN3	-0.233772	-0.0129907	0.815162	0.0333501	0.1201	2.44767e-10	1.70075e-09	17	20	20	C2	Blood (GTEx)	EpiXcan	0.992539	gtex_bl	0.999981
4443	ENSG00000103227	LMF1	0.232784	0.00858749	0.815929	0.0494131	0.128579	9.0359e-11	6.52316e-10	20	28	28	C2	Blood (GTEx)	EpiXcan	0.992539	gtex_bl	0.999981
4444	ENSG00000007202	KIAA0100	0.232777	0.0251398	0.815935	0.0278127	0.0194891	0.0159935	0.044452	24	29	29	C2	Blood (GTEx)	EpiXcan	0.992539	gtex_bl	0.999981
4445	ENSG00000101247	NDUFAF5	0.232698	0.00965962	0.815996	0.073467	0.139329	1.23827e-11	9.75196e-11	11	11	11	C2	Blood (GTEx)	EpiXcan	0.992539	gtex_bl	0.999981
4446	ENSG00000111554	MDM1	-0.232628	-0.00930499	0.816051	0.0575312	0.127052	1.60883e-10	1.13443e-09	13	17	17	C2	Blood (GTEx)	EpiXcan	0.992539	gtex_bl	0.999981
4447	ENSG00000156239	N6AMT1	0.232345	0.0174874	0.81627	0.0258064	0.0100148	0.0840899	0.204083	28	28	28	C2	Blood (GTEx)	EpiXcan	0.992539	gtex_bl	0.999981
4448	ENSG00000106853	PTGR1	-0.231932	-0.012706	0.816591	0.0368355	0.0995354	1.92364e-08	1.11725e-07	12	13	13	C2	Blood (GTEx)	EpiXcan	0.992539	gtex_bl	0.999981
4449	ENSG00000197249	SERPINA1	0.231739	0.00894825	0.816741	0.0869578	0.182497	3.42867e-15	3.63608e-14	20	23	23	C2	Blood (GTEx)	EpiXcan	0.992539	gtex_bl	0.999981
4450	ENSG00000156876	SASS6	0.231653	0.0167011	0.816807	0.025549	0.0613053	1.29885e-05	5.45417e-05	15	17	17	C2	Blood (GTEx)	EpiXcan	0.992539	gtex_bl	0.999981
4451	ENSG00000050555	LAMC3	0.231505	0.0173154	0.816922	0.0361302	0.0722247	2.25728e-06	1.04527e-05	18	22	22	C2	Blood (GTEx)	EpiXcan	0.992539	gtex_bl	0.999981
4452	ENSG00000104960	PTOV1	0.231368	0.0275652	0.817029	0.00771605	0.0542246	4.56248e-05	0.000178394	3	3	3	C2	Blood (GTEx)	EpiXcan	0.992539	gtex_bl	0.999981
4453	ENSG00000198933	TBKBP1	0.230943	0.00495785	0.817359	0.177655	0.301719	6.4568e-27	1.60112e-25	15	21	21	C2	Blood (GTEx)	EpiXcan	0.992539	gtex_bl	0.999981
4454	ENSG00000133067	LGR6	0.230613	0.0133172	0.817616	0.0537386	0.0589455	1.72037e-05	7.11453e-05	24	30	30	C2	Blood (GTEx)	EpiXcan	0.992539	gtex_bl	0.999981
4455	ENSG00000156414	TDRD9	-0.230452	-0.00615492	0.81774	0.184521	0.320277	6.00985e-29	1.66343e-27	15	18	18	C2	Blood (GTEx)	EpiXcan	0.992539	gtex_bl	0.999981
4456	ENSG00000149527	PLCH2	0.230239	0.00745053	0.817906	0.0638154	0.187728	5.17448e-16	5.82063e-15	29	38	38	C2	Blood (GTEx)	EpiXcan	0.992539	gtex_bl	0.999981
4457	ENSG00000152778	IFIT5	-0.230097	-0.00731686	0.818016	0.152316	0.218233	3.28342e-18	4.54871e-17	22	25	25	C2	Blood (GTEx)	EpiXcan	0.992539	gtex_bl	0.999981
4458	ENSG00000164111	ANXA5	-0.230039	-0.00440761	0.818062	0.215699	0.42288	7.22556e-41	4.24653e-39	30	39	39	C2	Blood (GTEx)	EpiXcan	0.992539	gtex_bl	0.999981
4459	ENSG00000141576	RNF157	-0.22984	-0.0124546	0.818216	0.104525	0.0697866	3.44108e-06	1.55303e-05	79	93	93	C2	Blood (GTEx)	EpiXcan	0.992539	gtex_bl	0.999981
4460	ENSG00000107020	PLGRKT	-0.229376	-0.0105796	0.818577	0.0470091	0.0848215	2.18852e-07	1.12817e-06	41	50	50	C2	Blood (GTEx)	EpiXcan	0.992753	gtex_bl	0.999981
4461	ENSG00000112874	NUDT12	-0.229131	-0.0127726	0.818767	0.0412147	0.0979342	2.2303e-08	1.28751e-07	8	10	10	C2	Blood (GTEx)	EpiXcan	0.992762	gtex_bl	0.999981
4462	ENSG00000104880	ARHGEF18	0.228873	0.0171172	0.818968	0.0775008	0.17114	3.69231e-14	3.59818e-13	43	54	54	C2	Blood (GTEx)	EpiXcan	0.992783	gtex_bl	0.999981
4463	ENSG00000172728	FUT10	0.228318	0.00577858	0.819399	0.10302	0.402732	1.14976e-37	5.36327e-36	24	31	31	C2	Blood (GTEx)	EpiXcan	0.992928	gtex_bl	0.999981
4464	ENSG00000204618	RNF39	-0.228165	-0.0159672	0.819518	0.0173545	0.0182729	0.0193986	0.0531518	14	20	20	C2	Blood (GTEx)	EpiXcan	0.992928	gtex_bl	0.999981
4465	ENSG00000138119	MYOF	0.22801	0.0254415	0.819638	0.00605978	0.0598806	1.60918e-05	6.68162e-05	10	13	13	C2	Blood (GTEx)	EpiXcan	0.992928	gtex_bl	0.999981
4466	ENSG00000182141	ZNF708	0.227522	0.00772843	0.820018	0.20485	0.353478	2.88793e-32	9.92985e-31	13	17	17	C2	Blood (GTEx)	EpiXcan	0.993166	gtex_bl	0.999981
4467	ENSG00000073910	FRY	-0.226212	-0.0180156	0.821036	0.0259779	0.0328672	0.00161372	0.00515656	26	29	29	C2	Blood (GTEx)	EpiXcan	0.993202	gtex_bl	0.999981
4468	ENSG00000033050	ABCF2	-0.22607	-0.00779669	0.821147	0.0494803	0.0976602	1.33773e-08	7.92832e-08	17	18	18	C2	Blood (GTEx)	EpiXcan	0.993202	gtex_bl	0.999981
4469	ENSG00000186448	ZNF197	-0.225639	-0.00772182	0.821483	0.142574	0.203642	2.43284e-17	3.09699e-16	38	45	45	C2	Blood (GTEx)	EpiXcan	0.993202	gtex_bl	0.999981
4470	ENSG00000121653	MAPK8IP1	0.225219	0.00650997	0.821809	0.114952	0.23513	2.19554e-20	3.52052e-19	7	7	7	C2	Blood (GTEx)	EpiXcan	0.993202	gtex_bl	0.999981
4471	ENSG00000150457	LATS2	0.224384	0.0481985	0.822458	0.00541485	0.0314527	0.00207021	0.0065277	6	12	12	C2	Blood (GTEx)	EpiXcan	0.993202	gtex_bl	0.999981
4472	ENSG00000137942	FNBP1L	0.224096	0.0118899	0.822683	0.0461364	0.0875323	1.37919e-07	7.25831e-07	9	11	11	C2	Blood (GTEx)	EpiXcan	0.993202	gtex_bl	0.999981
4473	ENSG00000198874	TYW1	-0.223856	-0.0358133	0.822869	0.037157	0.0869813	1.02722e-07	5.48168e-07	12	15	15	C2	Blood (GTEx)	EpiXcan	0.993202	gtex_bl	0.999981
4474	ENSG00000117597	DIEXF	0.223813	0.007877	0.822903	0.0736314	0.183218	3.29394e-15	3.50434e-14	12	16	16	C2	Blood (GTEx)	EpiXcan	0.993202	gtex_bl	0.999981
4475	ENSG00000187688	TRPV2	-0.223585	-0.013602	0.82308	0.0220536	0.0148581	0.0340725	0.0897101	27	31	31	C2	Blood (GTEx)	EpiXcan	0.993202	gtex_bl	0.999981
4476	ENSG00000051108	HERPUD1	-0.223554	0.00721785	0.823104	0.0424419	0.0229484	0.00825972	0.0240649	30	38	38	C2	Blood (GTEx)	EpiXcan	0.993202	gtex_bl	0.999981
4477	ENSG00000006634	DBF4	0.22311	0.0264723	0.82345	0.00711857	0.0101442	0.0775961	0.190039	2	3	3	C2	Blood (GTEx)	EpiXcan	0.993202	gtex_bl	0.999981
4478	ENSG00000068615	REEP1	0.222627	0.0201013	0.823826	0.0287567	0.0896306	9.2622e-08	4.97852e-07	5	7	7	C2	Blood (GTEx)	EpiXcan	0.993202	gtex_bl	0.999981
4479	ENSG00000176124	DLEU1	0.222552	0.0199023	0.823884	0.0170864	0.0135095	0.0453484	0.116726	38	43	43	C2	Blood (GTEx)	EpiXcan	0.993202	gtex_bl	0.999981
4480	ENSG00000171763	SPATA5L1	-0.222374	-0.00970132	0.824023	0.0501406	0.314035	5.61074e-28	1.47931e-26	15	20	20	C2	Blood (GTEx)	EpiXcan	0.993202	gtex_bl	0.999981
4481	ENSG00000168813	ZNF507	-0.222058	-0.0138168	0.824269	0.0235754	0.0255236	0.00566793	0.0168823	26	28	28	C2	Blood (GTEx)	EpiXcan	0.993202	gtex_bl	0.999981
4482	ENSG00000090661	CERS4	0.221653	0.015855	0.824584	0.0227438	0.153956	8.36044e-13	7.26623e-12	7	8	8	C2	Blood (GTEx)	EpiXcan	0.993202	gtex_bl	0.999981
4483	ENSG00000167526	RPL13	0.221607	0.0148646	0.824619	0.0311569	0.0339028	0.00121511	0.00395288	25	33	33	C2	Blood (GTEx)	EpiXcan	0.993202	gtex_bl	0.999981
4484	ENSG00000152242	C18orf25	-0.221523	-0.0185571	0.824685	0.0188854	0.0655861	6.78967e-06	2.95148e-05	23	30	30	C2	Blood (GTEx)	EpiXcan	0.993202	gtex_bl	0.999981
4485	ENSG00000184445	KNTC1	0.221057	0.02112	0.825048	0.0985112	0.0289747	0.00314651	0.00968563	67	79	79	C2	Blood (GTEx)	EpiXcan	0.993202	gtex_bl	0.999981
4486	ENSG00000125870	SNRPB2	0.221046	0.0124964	0.825056	0.0247616	0.0707869	2.62641e-06	1.20492e-05	27	35	35	C2	Blood (GTEx)	EpiXcan	0.993202	gtex_bl	0.999981
4487	ENSG00000156502	SUPV3L1	0.220633	0.0137846	0.825378	0.0259225	0.0550311	4.03756e-05	0.000159223	10	13	13	C2	Blood (GTEx)	EpiXcan	0.993202	gtex_bl	0.999981
4488	ENSG00000112308	C6orf62	0.220625	0.00369682	0.825384	0.118159	0.20387	5.15307e-17	6.42497e-16	12	19	19	C2	Blood (GTEx)	EpiXcan	0.993202	gtex_bl	0.999981
4489	ENSG00000179115	FARSA	0.220478	0.00868429	0.825499	0.0207017	0.0176943	0.0218805	0.0595245	12	17	17	C2	Blood (GTEx)	EpiXcan	0.993202	gtex_bl	0.999981
4490	ENSG00000187922	LCN10	-0.220142	-0.0138117	0.825761	0.0269593	0.0553651	4.02876e-05	0.00015897	19	23	23	C2	Blood (GTEx)	EpiXcan	0.993202	gtex_bl	0.999981
4491	ENSG00000121578	B4GALT4	0.220053	0.00994669	0.82583	0.0335802	0.090914	9.07401e-08	4.88131e-07	8	10	10	C2	Blood (GTEx)	EpiXcan	0.993202	gtex_bl	0.999981
4492	ENSG00000020922	MRE11	0.219941	0.00483996	0.825917	0.195506	0.32313	2.26066e-28	6.11753e-27	18	23	23	C2	Blood (GTEx)	EpiXcan	0.993202	gtex_bl	0.999981
4493	ENSG00000118507	AKAP7	0.219926	0.00867596	0.825929	0.111825	0.0602323	1.71813e-05	7.10876e-05	112	132	132	C2	Blood (GTEx)	EpiXcan	0.993202	gtex_bl	0.999981
4494	ENSG00000100330	MTMR3	-0.219567	-0.0140112	0.826208	0.0138396	0.0726185	1.65289e-06	7.78919e-06	7	9	9	C2	Blood (GTEx)	EpiXcan	0.993202	gtex_bl	0.999981
4495	ENSG00000145016	RUBCN	0.219373	0.00467062	0.826359	0.0544766	0.0615699	1.18286e-05	4.99543e-05	32	37	37	C2	Blood (GTEx)	EpiXcan	0.993202	gtex_bl	0.999981
4496	ENSG00000165410	CFL2	-0.219181	-0.0168788	0.826509	0.0157436	0.104902	5.54986e-09	3.42148e-08	6	7	7	C2	Blood (GTEx)	EpiXcan	0.993202	gtex_bl	0.999981
4497	ENSG00000123213	NLN	-0.218106	-0.015079	0.827347	0.0267698	0.108061	6.95528e-10	4.68638e-09	28	34	34	C2	Blood (GTEx)	EpiXcan	0.993202	gtex_bl	0.999981
4498	ENSG00000227051	C14orf132	0.218061	0.00845071	0.827382	0.0300382	0.113096	1.7093e-09	1.10806e-08	68	88	88	C2	Blood (GTEx)	EpiXcan	0.993202	gtex_bl	0.999981
4499	ENSG00000113282	CLINT1	0.217864	0.0200736	0.827535	0.0152475	0.0470114	0.000125161	0.000463828	16	19	19	C2	Blood (GTEx)	EpiXcan	0.993202	gtex_bl	0.999981
4500	ENSG00000142634	EFHD2	0.217573	0.0195076	0.827762	0.0349606	0.0161437	0.0270063	0.072435	24	27	27	C2	Blood (GTEx)	EpiXcan	0.993202	gtex_bl	0.999981
4501	ENSG00000085491	SLC25A24	-0.21742	-0.00697291	0.827881	0.116791	0.2243	5.46171e-19	7.99831e-18	21	24	24	C2	Blood (GTEx)	EpiXcan	0.993202	gtex_bl	0.999981
4502	ENSG00000151948	GLT1D1	0.216951	0.0285515	0.828246	0.00922529	0.022623	0.00952499	0.0275348	6	7	7	C2	Blood (GTEx)	EpiXcan	0.993202	gtex_bl	0.999981
4503	ENSG00000130638	ATXN10	0.216754	0.0189835	0.8284	0.0394933	0.0672615	4.75911e-06	2.11497e-05	34	41	41	C2	Blood (GTEx)	EpiXcan	0.993202	gtex_bl	0.999981
4504	ENSG00000054179	ENTPD2	0.216558	0.00738184	0.828552	0.0535017	0.168909	5.80101e-14	5.57172e-13	23	29	29	C2	Blood (GTEx)	EpiXcan	0.993202	gtex_bl	0.999981
4505	ENSG00000154127	UBASH3B	-0.216234	-0.0115546	0.828806	0.0506483	0.061235	1.40463e-05	5.87617e-05	27	35	35	C2	Blood (GTEx)	EpiXcan	0.993202	gtex_bl	0.999981
4506	ENSG00000168246	UBTD2	-0.215963	-0.0178121	0.829017	0.0142524	0.0118781	0.0606565	0.151909	17	18	18	C2	Blood (GTEx)	EpiXcan	0.993202	gtex_bl	0.999981
4507	ENSG00000121690	DEPDC7	0.215959	-0.00362796	0.82902	0.0187613	0.0403176	0.000482994	0.00166416	39	41	41	C2	Blood (GTEx)	EpiXcan	0.993202	gtex_bl	0.999981
4508	ENSG00000113240	CLK4	0.215911	0.00515889	0.829057	0.162921	0.257458	6.16173e-22	1.10045e-20	23	26	26	C2	Blood (GTEx)	EpiXcan	0.993202	gtex_bl	0.999981
4509	ENSG00000182247	UBE2E2	0.215887	0.0225071	0.829076	0.0104245	0.0450485	0.000216993	0.000780089	4	4	4	C2	Blood (GTEx)	EpiXcan	0.993202	gtex_bl	0.999981
4510	ENSG00000066739	ATG2B	0.215367	0.0351692	0.829481	0.00549872	0.0359254	0.000983645	0.00323558	3	3	3	C2	Blood (GTEx)	EpiXcan	0.993202	gtex_bl	0.999981
4511	ENSG00000168405	CMAHP	0.215248	0.00167358	0.829574	0.0260058	0.0185584	0.0185734	0.0509956	22	26	26	C2	Blood (GTEx)	EpiXcan	0.993202	gtex_bl	0.999981
4512	ENSG00000128245	YWHAH	-0.215044	-0.00986849	0.829733	0.059811	0.0354339	0.000911335	0.00301316	39	49	49	C2	Blood (GTEx)	EpiXcan	0.993202	gtex_bl	0.999981
4513	ENSG00000163166	IWS1	-0.215033	-0.00821928	0.829741	0.0776997	0.0674406	4.58444e-06	2.0429e-05	45	49	49	C2	Blood (GTEx)	EpiXcan	0.993202	gtex_bl	0.999981
4514	ENSG00000164398	ACSL6	0.214995	0.0295229	0.829771	0.00777857	0.0218043	0.00892228	0.0258878	18	29	29	C2	Blood (GTEx)	EpiXcan	0.993202	gtex_bl	0.999981
4515	ENSG00000172375	C2CD2L	-0.214909	-0.00402906	0.829838	0.275562	0.334345	3.68677e-30	1.12039e-28	37	46	46	C2	Blood (GTEx)	EpiXcan	0.993202	gtex_bl	0.999981
4516	ENSG00000139044	B4GALNT3	0.214882	0.00779448	0.82986	0.10672	0.597705	1.72814e-70	6.06714e-68	11	15	15	C2	Blood (GTEx)	EpiXcan	0.993202	gtex_bl	0.999981
4517	ENSG00000205707	ETFRF1	-0.214544	-0.0225428	0.830123	0.010495	0.0537697	4.43013e-05	0.000173575	8	10	10	C2	Blood (GTEx)	EpiXcan	0.993202	gtex_bl	0.999981
4518	ENSG00000178295	GEN1	0.214389	0.00676022	0.830244	0.126222	0.0379123	0.00070191	0.00236231	120	138	138	C2	Blood (GTEx)	EpiXcan	0.993202	gtex_bl	0.999981
4519	ENSG00000133703	KRAS	0.213982	0.0155413	0.830561	0.0423024	0.0124009	0.0546964	0.138228	36	38	38	C2	Blood (GTEx)	EpiXcan	0.993202	gtex_bl	0.999981
4520	ENSG00000213930	GALT	0.213905	0.0114298	0.830621	0.0402506	0.0849435	1.88435e-07	9.74383e-07	4	4	4	C2	Blood (GTEx)	EpiXcan	0.993202	gtex_bl	0.999981
4521	ENSG00000127947	PTPN12	0.213679	0.0162089	0.830797	0.0570256	0.0808285	4.99516e-07	2.48473e-06	25	31	31	C2	Blood (GTEx)	EpiXcan	0.993202	gtex_bl	0.999981
4522	ENSG00000183873	SCN5A	-0.213542	-0.00519579	0.830905	0.170477	0.320724	2.91939e-28	7.85233e-27	38	42	42	C2	Blood (GTEx)	EpiXcan	0.993202	gtex_bl	0.999981
4523	ENSG00000126822	PLEKHG3	-0.2132	-0.00699613	0.831171	0.0949157	0.155376	6.80316e-13	5.93597e-12	15	16	16	C2	Blood (GTEx)	EpiXcan	0.993202	gtex_bl	0.999981
4524	ENSG00000166181	API5	0.212691	0.0343165	0.831568	0.00372799	0.0201001	0.013303	0.0374421	7	9	9	C2	Blood (GTEx)	EpiXcan	0.993202	gtex_bl	0.999981
4525	ENSG00000158825	CDA	-0.212447	-0.00580332	0.831758	0.13066	0.317123	3.38672e-28	9.07273e-27	32	37	37	C2	Blood (GTEx)	EpiXcan	0.993202	gtex_bl	0.999981
4526	ENSG00000272645	GTF2IP20	-0.212202	-0.00828395	0.831949	0.0997408	0.34494	3.70447e-31	1.19664e-29	20	25	25	C2	Blood (GTEx)	EpiXcan	0.993202	gtex_bl	0.999981
4527	ENSG00000213390	ARHGAP19	0.212027	0.00810684	0.832086	0.0940053	0.189245	3.96631e-16	4.54984e-15	32	35	35	C2	Blood (GTEx)	EpiXcan	0.993202	gtex_bl	0.999981
4528	ENSG00000188428	BLOC1S5	-0.211695	-0.0254237	0.832345	0.00709342	0.0114707	0.0625748	0.156248	2	3	3	C2	Blood (GTEx)	EpiXcan	0.993202	gtex_bl	0.999981
4529	ENSG00000181790	ADGRB1	-0.211691	-0.0341373	0.832348	0.00708499	0.0112829	0.0632214	0.157681	10	12	12	C2	Blood (GTEx)	EpiXcan	0.993202	gtex_bl	0.999981
4530	ENSG00000176945	MUC20	0.211667	0.0155383	0.832367	0.0450855	0.408546	5.12164e-39	2.62799e-37	18	29	29	C2	Blood (GTEx)	EpiXcan	0.993202	gtex_bl	0.999981
4531	ENSG00000133106	EPSTI1	-0.211498	-0.00440093	0.832498	0.0559674	0.125681	1.63543e-10	1.15197e-09	15	18	18	C2	Blood (GTEx)	EpiXcan	0.993202	gtex_bl	0.999981
4532	ENSG00000159231	CBR3	-0.211369	-0.00640057	0.832599	0.0161861	0.0190643	0.0173479	0.0479169	9	12	12	C2	Blood (GTEx)	EpiXcan	0.993202	gtex_bl	0.999981
4533	ENSG00000181031	RPH3AL	-0.211342	-0.0189078	0.832621	0.0428685	0.130315	9.10568e-11	6.56998e-10	36	50	50	C2	Blood (GTEx)	EpiXcan	0.993202	gtex_bl	0.999981
4534	ENSG00000213533	TMEM110	-0.211234	-0.00986033	0.832705	0.0468453	0.0803168	4.77369e-07	2.37811e-06	11	13	13	C2	Blood (GTEx)	EpiXcan	0.993202	gtex_bl	0.999981
4535	ENSG00000177054	ZDHHC13	-0.210636	-0.0111613	0.833171	0.0506893	0.107504	3.30273e-09	2.08626e-08	10	14	14	C2	Blood (GTEx)	EpiXcan	0.993202	gtex_bl	0.999981
4536	ENSG00000152689	RASGRP3	-0.210506	-0.0095759	0.833273	0.0617952	0.0976694	1.71983e-08	1.00589e-07	36	46	46	C2	Blood (GTEx)	EpiXcan	0.993202	gtex_bl	0.999981
4537	ENSG00000108039	XPNPEP1	0.210291	0.0279401	0.833441	0.00642577	0.0595904	1.93507e-05	7.94821e-05	9	12	12	C2	Blood (GTEx)	EpiXcan	0.993202	gtex_bl	0.999981
4538	ENSG00000143252	SDHC	-0.210149	-0.00754111	0.833551	0.126925	0.14788	1.58272e-12	1.34176e-11	60	70	70	C2	Blood (GTEx)	EpiXcan	0.993202	gtex_bl	0.999981
4539	ENSG00000167136	ENDOG	-0.209913	-0.0156178	0.833736	0.0172488	0.0719331	1.76682e-06	8.29093e-06	6	8	8	C2	Blood (GTEx)	EpiXcan	0.993202	gtex_bl	0.999981
4540	ENSG00000117528	ABCD3	0.209834	0.0147114	0.833797	0.0264832	0.0537945	4.07476e-05	0.000160547	37	44	44	C2	Blood (GTEx)	EpiXcan	0.993202	gtex_bl	0.999981
4541	ENSG00000124587	PEX6	0.209805	0.00302801	0.83382	0.52208	0.719628	3.48174e-103	1.71276e-99	35	40	40	C2	Blood (GTEx)	EpiXcan	0.993202	gtex_bl	0.999981
4542	ENSG00000196470	SIAH1	-0.209514	-0.00875688	0.834047	0.0286355	0.0601016	1.79898e-05	7.42351e-05	20	20	20	C2	Blood (GTEx)	EpiXcan	0.993254	gtex_bl	0.999981
4543	ENSG00000116991	SIPA1L2	-0.208404	-0.0226015	0.834914	0.00788447	0.0215553	0.0104859	0.0301231	7	9	9	C2	Blood (GTEx)	EpiXcan	0.99352	gtex_bl	0.999981
4544	ENSG00000179364	PACS2	-0.20833	-0.00587895	0.834971	0.0499381	0.0113538	0.0645334	0.160743	43	66	66	C2	Blood (GTEx)	EpiXcan	0.99352	gtex_bl	0.999981
4545	ENSG00000049860	HEXB	-0.208235	-0.00983639	0.835045	0.0960694	0.146967	2.65675e-12	2.20558e-11	12	12	12	C2	Blood (GTEx)	EpiXcan	0.99352	gtex_bl	0.999981
4546	ENSG00000105443	CYTH2	0.208224	0.0132193	0.835054	0.0295933	0.101246	8.42323e-09	5.07562e-08	3	5	5	C2	Blood (GTEx)	EpiXcan	0.99352	gtex_bl	0.999981
4547	ENSG00000214087	ARL16	0.207867	0.00350224	0.835333	0.393834	0.522345	1.7255e-58	2.77349e-56	25	29	29	C2	Blood (GTEx)	EpiXcan	0.99352	gtex_bl	0.999981
4548	ENSG00000177042	TMEM80	-0.207658	-0.00457984	0.835496	0.164584	0.357003	1.36943e-32	4.87188e-31	28	35	35	C2	Blood (GTEx)	EpiXcan	0.99352	gtex_bl	0.999981
4549	ENSG00000169288	MRPL1	0.207581	0.0123223	0.835556	0.0596971	0.0963803	2.58313e-08	1.48222e-07	21	23	23	C2	Blood (GTEx)	EpiXcan	0.99352	gtex_bl	0.999981
4550	ENSG00000116106	EPHA4	0.206884	0.0152182	0.8361	0.018695	0.0693883	3.26556e-06	1.47715e-05	6	7	7	C2	Blood (GTEx)	EpiXcan	0.993764	gtex_bl	0.999981
4551	ENSG00000256667	KLRA1P	0.206619	0.0164332	0.836308	0.0173033	0.0382839	0.000646183	0.00218689	9	9	9	C2	Blood (GTEx)	EpiXcan	0.993764	gtex_bl	0.999981
4552	ENSG00000158717	RNF166	0.206563	0.0072638	0.836352	0.0951279	0.252582	4.2197e-22	7.68008e-21	22	30	30	C2	Blood (GTEx)	EpiXcan	0.993764	gtex_bl	0.999981
4553	ENSG00000144635	DYNC1LI1	0.206326	0.0175944	0.836536	0.0142927	0.0633845	7.6876e-06	3.3191e-05	11	16	16	C2	Blood (GTEx)	EpiXcan	0.993764	gtex_bl	0.999981
4554	ENSG00000227345	PARG	-0.206005	-0.0134548	0.836787	0.0292324	0.0276957	0.0037585	0.0114794	30	39	39	C2	Blood (GTEx)	EpiXcan	0.993764	gtex_bl	0.999981
4555	ENSG00000181830	SLC35C1	0.205596	0.0185505	0.837106	0.0121987	0.0514288	7.58914e-05	0.000289029	4	4	4	C2	Blood (GTEx)	EpiXcan	0.993764	gtex_bl	0.999981
4556	ENSG00000105519	CAPS	-0.205465	-0.0111455	0.837209	0.0394714	0.117707	9.90495e-10	6.59135e-09	11	15	15	C2	Blood (GTEx)	EpiXcan	0.993764	gtex_bl	0.999981
4557	ENSG00000129696	TTI2	0.205437	0.00896954	0.837231	0.0799518	0.0374488	0.000725052	0.00243344	60	70	70	C2	Blood (GTEx)	EpiXcan	0.993764	gtex_bl	0.999981
4558	ENSG00000180543	TSPYL5	-0.204937	-0.0157249	0.837621	0.0186652	0.0809987	3.88487e-07	1.95283e-06	10	12	12	C2	Blood (GTEx)	EpiXcan	0.994009	gtex_bl	0.999981
4559	ENSG00000137414	FAM8A1	-0.204624	-0.0193073	0.837866	0.0207049	0.119913	4.58331e-10	3.12287e-09	31	39	39	C2	Blood (GTEx)	EpiXcan	0.994068	gtex_bl	0.999981
4560	ENSG00000198276	UCKL1	-0.204403	-0.0232753	0.838039	0.0164657	0.0297152	0.00268333	0.00832907	17	23	23	C2	Blood (GTEx)	EpiXcan	0.994068	gtex_bl	0.999981
4561	ENSG00000186281	GPAT2	-0.204073	-0.0115936	0.838296	0.0110245	0.047974	0.000106545	0.000398266	6	7	7	C2	Blood (GTEx)	EpiXcan	0.994148	gtex_bl	0.999981
4562	ENSG00000138035	PNPT1	0.203847	0.0415169	0.838473	0.00262743	0.015357	0.0327817	0.0865508	6	7	7	C2	Blood (GTEx)	EpiXcan	0.994148	gtex_bl	0.999981
4563	ENSG00000126067	PSMB2	-0.202483	-0.0244389	0.839539	0.0381698	0.0127721	0.0495848	0.126532	28	35	35	C2	Blood (GTEx)	EpiXcan	0.995158	gtex_bl	0.999981
4564	ENSG00000214562	NUTM2D	-0.202285	-0.00883338	0.839694	0.0389461	0.106528	5.81221e-09	3.56509e-08	10	14	14	C2	Blood (GTEx)	EpiXcan	0.995158	gtex_bl	0.999981
4565	ENSG00000138794	CASP6	0.201628	0.0175175	0.840208	0.0188952	0.0299577	0.00264726	0.00822093	12	13	13	C2	Blood (GTEx)	EpiXcan	0.995291	gtex_bl	0.999981
4566	ENSG00000213949	ITGA1	0.201098	0.00507186	0.840622	0.173753	0.269939	3.86982e-23	7.50397e-22	17	19	19	C2	Blood (GTEx)	EpiXcan	0.995291	gtex_bl	0.999981
4567	ENSG00000164764	SBSPON	0.200782	0.0531972	0.840869	0.00873607	0.0314795	0.00212703	0.00669105	12	15	15	C2	Blood (GTEx)	EpiXcan	0.995291	gtex_bl	0.999981
4568	ENSG00000130770	ATPIF1	0.200706	0.00685266	0.840928	0.0704698	0.146365	4.45485e-12	3.63499e-11	15	17	17	C2	Blood (GTEx)	EpiXcan	0.995291	gtex_bl	0.999981
4569	ENSG00000138459	SLC35A5	0.199697	0.0120481	0.841718	0.0215716	0.0517085	6.74553e-05	0.000258821	12	15	15	C2	Blood (GTEx)	EpiXcan	0.995291	gtex_bl	0.999981
4570	ENSG00000158714	SLAMF8	0.199442	0.0124818	0.841917	0.0386672	0.0828351	1.2963e-07	6.84096e-07	2	3	3	C2	Blood (GTEx)	EpiXcan	0.995291	gtex_bl	0.999981
4571	ENSG00000169230	PRELID1	0.199179	0.00793841	0.842123	0.0317234	0.12	1.19298e-10	8.51552e-10	44	53	53	C2	Blood (GTEx)	EpiXcan	0.995291	gtex_bl	0.999981
4572	ENSG00000105698	USF2	-0.198989	0.00966806	0.842272	0.0491	0.0184916	0.0185156	0.0508789	42	49	49	C2	Blood (GTEx)	EpiXcan	0.995291	gtex_bl	0.999981
4573	ENSG00000172613	RAD9A	-0.198212	-0.00281411	0.842879	0.0148738	0.0441514	0.000215662	0.000775511	9	9	9	C2	Blood (GTEx)	EpiXcan	0.995291	gtex_bl	0.999981
4574	ENSG00000204138	PHACTR4	0.197813	0.0039674	0.843191	0.152203	0.126317	1.67779e-10	1.17993e-09	73	80	80	C2	Blood (GTEx)	EpiXcan	0.995291	gtex_bl	0.999981
4575	ENSG00000224086	AC245452.1	-0.197748	-0.0173046	0.843242	0.0267173	0.189171	7.27693e-16	8.06325e-15	12	15	15	C2	Blood (GTEx)	EpiXcan	0.995291	gtex_bl	0.999981
4576	ENSG00000105185	PDCD5	0.197479	0.017385	0.843453	0.0161089	0.301749	2.34186e-26	5.57906e-25	14	18	18	C2	Blood (GTEx)	EpiXcan	0.995291	gtex_bl	0.999981
4577	ENSG00000138604	GLCE	-0.197475	0.0174329	0.843455	0.0150367	0.0276793	0.00401212	0.0122093	20	25	25	C2	Blood (GTEx)	EpiXcan	0.995291	gtex_bl	0.999981
4578	ENSG00000011523	CEP68	0.197401	0.00378761	0.843514	0.103618	0.0999582	1.54412e-08	9.07495e-08	52	66	66	C2	Blood (GTEx)	EpiXcan	0.995291	gtex_bl	0.999981
4579	ENSG00000185669	SNAI3	0.196645	0.0060994	0.844105	0.147801	0.234276	5.96971e-20	9.32575e-19	32	38	38	C2	Blood (GTEx)	EpiXcan	0.995291	gtex_bl	0.999981
4580	ENSG00000270127	AC027020.2	0.19661	0.00384851	0.844132	0.352385	0.576967	1.75494e-67	4.69507e-65	15	16	16	C2	Blood (GTEx)	EpiXcan	0.995291	gtex_bl	0.999981
4581	ENSG00000106034	CPED1	0.196609	0.00766469	0.844133	0.0674616	0.12422	1.595e-10	1.12527e-09	20	23	23	C2	Blood (GTEx)	EpiXcan	0.995291	gtex_bl	0.999981
4582	ENSG00000155096	AZIN1	-0.196383	-0.0110321	0.84431	0.0472913	0.0661003	5.73065e-06	2.5182e-05	30	38	38	C2	Blood (GTEx)	EpiXcan	0.995291	gtex_bl	0.999981
4583	ENSG00000129538	RNASE1	0.196251	0.0131205	0.844413	0.0593591	0.0524455	4.73668e-05	0.000184773	52	69	69	C2	Blood (GTEx)	EpiXcan	0.995291	gtex_bl	0.999981
4584	ENSG00000170425	ADORA2B	0.19604	0.00726616	0.844579	0.108516	0.184386	3.59523e-15	3.79762e-14	23	29	29	C2	Blood (GTEx)	EpiXcan	0.995291	gtex_bl	0.999981
4585	ENSG00000100603	SNW1	-0.19584	-0.00735807	0.844735	0.0823657	0.109661	3.38066e-09	2.13145e-08	32	38	38	C2	Blood (GTEx)	EpiXcan	0.995291	gtex_bl	0.999981
4586	ENSG00000127989	MTERF1	0.195458	0.00928997	0.845035	0.0109892	0.0178103	0.0205811	0.0561268	10	13	13	C2	Blood (GTEx)	EpiXcan	0.995291	gtex_bl	0.999981
4587	ENSG00000064545	TMEM161A	-0.195242	-0.0138015	0.845204	0.0307837	0.0501825	9.32722e-05	0.000350816	20	25	25	C2	Blood (GTEx)	EpiXcan	0.995291	gtex_bl	0.999981
4588	ENSG00000150433	TMEM218	0.194952	0.00694411	0.845431	0.00873769	0.0223929	0.00980599	0.0283164	14	18	18	C2	Blood (GTEx)	EpiXcan	0.995291	gtex_bl	0.999981
4589	ENSG00000151632	AKR1C2	-0.194706	-0.0375085	0.845623	0.00428458	0.0723016	1.72682e-06	8.11749e-06	16	23	23	C2	Blood (GTEx)	EpiXcan	0.995291	gtex_bl	0.999981
4590	ENSG00000180104	EXOC3	0.194628	0.0044949	0.845684	0.23168	0.390011	7.208e-37	3.21397e-35	18	23	23	C2	Blood (GTEx)	EpiXcan	0.995291	gtex_bl	0.999981
4591	ENSG00000220785	MTMR9LP	-0.194496	-0.00481621	0.845787	0.128198	0.175891	9.83332e-15	9.99895e-14	17	20	20	C2	Blood (GTEx)	EpiXcan	0.995291	gtex_bl	0.999981
4592	ENSG00000183773	AIFM3	0.194305	0.00713501	0.845937	0.0985586	0.259668	5.5765e-22	1.00129e-20	26	39	39	C2	Blood (GTEx)	EpiXcan	0.995291	gtex_bl	0.999981
4593	ENSG00000135525	MAP7	-0.192401	-0.0132345	0.847428	0.0674888	0.1328	3.47997e-11	2.61556e-10	5	5	5	C2	Blood (GTEx)	EpiXcan	0.995291	gtex_bl	0.999981
4594	ENSG00000129657	SEC14L1	0.192378	0.0326431	0.847446	0.00747522	0.0121689	0.0563961	0.1422	9	12	12	C2	Blood (GTEx)	EpiXcan	0.995291	gtex_bl	0.999981
4595	ENSG00000197142	ACSL5	0.191936	0.00414474	0.847792	0.290753	0.474041	3.92748e-48	3.4931e-46	43	51	51	C2	Blood (GTEx)	EpiXcan	0.995291	gtex_bl	0.999981
4596	ENSG00000095203	EPB41L4B	-0.19169	-0.00985645	0.847985	0.139589	0.22722	1.70225e-19	2.56897e-18	17	19	19	C2	Blood (GTEx)	EpiXcan	0.995291	gtex_bl	0.999981
4597	ENSG00000272573	MUSTN1	-0.191628	-0.0053344	0.848033	0.0532802	0.122181	3.4128e-10	2.34813e-09	14	17	17	C2	Blood (GTEx)	EpiXcan	0.995291	gtex_bl	0.999981
4598	ENSG00000007933	FMO3	0.191537	0.01389	0.848105	0.00974993	0.0160596	0.0283931	0.0758192	16	19	19	C2	Blood (GTEx)	EpiXcan	0.995291	gtex_bl	0.999981
4599	ENSG00000198563	DDX39B	0.191279	0.00549825	0.848307	0.196217	0.278996	7.54517e-24	1.52285e-22	26	31	31	C2	Blood (GTEx)	EpiXcan	0.995291	gtex_bl	0.999981
4600	ENSG00000075826	SEC31B	-0.191159	-0.00365624	0.848401	0.250396	0.481686	6.27625e-49	6.02384e-47	31	33	33	C2	Blood (GTEx)	EpiXcan	0.995291	gtex_bl	0.999981
4601	ENSG00000205710	C17orf107	0.190991	0.00587715	0.848533	0.106313	0.208591	2.38158e-17	3.03464e-16	17	20	20	C2	Blood (GTEx)	EpiXcan	0.995291	gtex_bl	0.999981
4602	ENSG00000126001	CEP250	0.190862	0.0460084	0.848634	0.00203588	0.0137464	0.0433582	0.111971	5	8	8	C2	Blood (GTEx)	EpiXcan	0.995291	gtex_bl	0.999981
4603	ENSG00000204514	ZNF814	-0.190721	-0.00633574	0.848744	0.103412	0.208319	2.1534e-17	2.75441e-16	24	33	33	C2	Blood (GTEx)	EpiXcan	0.995291	gtex_bl	0.999981
4604	ENSG00000038945	MSR1	-0.190349	-0.0102048	0.849035	0.079739	0.219795	2.53304e-18	3.53487e-17	57	69	69	C2	Blood (GTEx)	EpiXcan	0.995291	gtex_bl	0.999981
4605	ENSG00000161381	PLXDC1	-0.190252	-0.00380701	0.849112	0.2478	0.42487	1.26528e-40	7.33916e-39	27	32	32	C2	Blood (GTEx)	EpiXcan	0.995291	gtex_bl	0.999981
4606	ENSG00000134215	VAV3	-0.190239	-0.0188879	0.849122	0.021926	0.0365814	0.000663487	0.00224091	29	36	36	C2	Blood (GTEx)	EpiXcan	0.995291	gtex_bl	0.999981
4607	ENSG00000088881	EBF4	-0.190133	-0.00899455	0.849205	0.0365232	0.12786	9.0307e-11	6.52293e-10	5	5	5	C2	Blood (GTEx)	EpiXcan	0.995291	gtex_bl	0.999981
4608	ENSG00000204304	PBX2	-0.189966	-0.0118178	0.849336	0.0221839	0.0606566	1.17124e-05	4.95263e-05	8	11	11	C2	Blood (GTEx)	EpiXcan	0.995291	gtex_bl	0.999981
4609	ENSG00000140474	ULK3	-0.189607	-0.00530251	0.849617	0.0968519	0.198113	2.11077e-16	2.49422e-15	13	18	18	C2	Blood (GTEx)	EpiXcan	0.995291	gtex_bl	0.999981
4610	ENSG00000100288	CHKB	-0.189587	-0.0177401	0.849633	0.0265057	0.121366	4.57012e-10	3.11548e-09	20	27	27	C2	Blood (GTEx)	EpiXcan	0.995291	gtex_bl	0.999981
4611	ENSG00000269858	EGLN2	0.188946	0.00533758	0.850135	0.113522	0.244588	1.79788e-20	2.90031e-19	28	40	40	C2	Blood (GTEx)	EpiXcan	0.995291	gtex_bl	0.999981
4612	ENSG00000116157	GPX7	0.188563	0.00814366	0.850436	0.0672768	0.323242	2.7583e-29	7.81283e-28	24	28	28	C2	Blood (GTEx)	EpiXcan	0.995291	gtex_bl	0.999981
4613	ENSG00000124126	PREX1	0.188499	0.00751023	0.850485	0.0331802	0.0670568	3.88624e-06	1.74372e-05	15	15	15	C2	Blood (GTEx)	EpiXcan	0.995291	gtex_bl	0.999981
4614	ENSG00000196653	ZNF502	0.188443	0.00414818	0.85053	0.18382	0.275737	8.70818e-24	1.74438e-22	21	21	21	C2	Blood (GTEx)	EpiXcan	0.995291	gtex_bl	0.999981
4615	ENSG00000147894	C9orf72	0.188211	0.0252398	0.850711	0.019055	0.0156493	0.0311532	0.0825945	25	26	26	C2	Blood (GTEx)	EpiXcan	0.995291	gtex_bl	0.999981
4616	ENSG00000169710	FASN	-0.187651	-0.0138879	0.851151	0.0171183	0.0557792	3.09644e-05	0.000123904	10	12	12	C2	Blood (GTEx)	EpiXcan	0.995291	gtex_bl	0.999981
4617	ENSG00000071894	CPSF1	0.187633	0.00391642	0.851164	0.287123	0.681353	1.86026e-91	2.06814e-88	17	24	24	C2	Blood (GTEx)	EpiXcan	0.995291	gtex_bl	0.999981
4618	ENSG00000130312	MRPL34	0.187589	0.00857228	0.851199	0.0609586	0.259033	2.88478e-22	5.32308e-21	13	17	17	C2	Blood (GTEx)	EpiXcan	0.995291	gtex_bl	0.999981
4619	ENSG00000105996	HOXA2	-0.187547	-0.00753137	0.851231	0.0754652	0.127437	1.42874e-10	1.01333e-09	15	16	16	C2	Blood (GTEx)	EpiXcan	0.995291	gtex_bl	0.999981
4620	ENSG00000163466	ARPC2	-0.187113	-0.0121717	0.851572	0.0208406	0.0337812	0.00123648	0.00401848	8	8	8	C2	Blood (GTEx)	EpiXcan	0.995291	gtex_bl	0.999981
4621	ENSG00000134108	ARL8B	0.186944	0.0399318	0.851704	0.00426044	0.02019	0.0130588	0.0368714	8	10	10	C2	Blood (GTEx)	EpiXcan	0.995291	gtex_bl	0.999981
4622	ENSG00000266904	LINC00663	-0.186289	-0.0239655	0.852218	0.00821961	0.0272561	0.00414602	0.0125881	6	8	8	C2	Blood (GTEx)	EpiXcan	0.995291	gtex_bl	0.999981
4623	ENSG00000156232	WHAMM	-0.186119	-0.0104585	0.852351	0.0462495	0.102657	6.37534e-09	3.88905e-08	20	24	24	C2	Blood (GTEx)	EpiXcan	0.995291	gtex_bl	0.999981
4624	ENSG00000160214	RRP1	0.185866	0.0281176	0.85255	0.00808165	0.0317836	0.00194155	0.00614378	14	28	28	C2	Blood (GTEx)	EpiXcan	0.995291	gtex_bl	0.999981
4625	ENSG00000123191	ATP7B	0.18582	0.0171867	0.852586	0.0668538	0.0367442	0.000834815	0.0027753	54	63	63	C2	Blood (GTEx)	EpiXcan	0.995291	gtex_bl	0.999981
4626	ENSG00000183431	SF3A3	-0.185767	-0.0031275	0.852628	0.308185	0.381019	6.46077e-35	2.62114e-33	59	74	74	C2	Blood (GTEx)	EpiXcan	0.995291	gtex_bl	0.999981
4627	ENSG00000161955	TNFSF13	-0.185591	-0.0416902	0.852765	0.00187285	0.0706488	2.49751e-06	1.14854e-05	4	9	9	C2	Blood (GTEx)	EpiXcan	0.995291	gtex_bl	0.999981
4628	ENSG00000126790	L3HYPDH	-0.185116	-0.00882574	0.853138	0.0533062	0.186772	9.59994e-16	1.05845e-14	17	24	24	C2	Blood (GTEx)	EpiXcan	0.995291	gtex_bl	0.999981
4629	ENSG00000100106	TRIOBP	0.184484	0.00750437	0.853634	0.084499	0.190779	4.94303e-16	5.58383e-15	27	31	31	C2	Blood (GTEx)	EpiXcan	0.995291	gtex_bl	0.999981
4630	ENSG00000091622	PITPNM3	0.184443	0.0158127	0.853666	0.0214179	0.0722886	1.81728e-06	8.50381e-06	8	10	10	C2	Blood (GTEx)	EpiXcan	0.995291	gtex_bl	0.999981
4631	ENSG00000160961	ZNF333	-0.184442	-0.0031893	0.853667	0.261673	0.343922	1.64763e-31	5.44084e-30	78	95	95	C2	Blood (GTEx)	EpiXcan	0.995291	gtex_bl	0.999981
4632	ENSG00000148187	MRRF	0.184221	0.0132325	0.85384	0.0340565	0.0229492	0.00878807	0.0255206	28	32	32	C2	Blood (GTEx)	EpiXcan	0.995291	gtex_bl	0.999981
4633	ENSG00000179954	SSC5D	0.18409	0.014394	0.853943	0.018338	0.112056	2.47952e-09	1.58806e-08	12	14	14	C2	Blood (GTEx)	EpiXcan	0.995291	gtex_bl	0.999981
4634	ENSG00000188994	ZNF292	0.184017	0.0118052	0.854	0.028096	0.0364449	0.000936481	0.00308909	13	14	14	C2	Blood (GTEx)	EpiXcan	0.995291	gtex_bl	0.999981
4635	ENSG00000140105	WARS	0.183159	0.00682803	0.854673	0.0733901	0.355849	5.13452e-32	1.74744e-30	12	17	17	C2	Blood (GTEx)	EpiXcan	0.995291	gtex_bl	0.999981
4636	ENSG00000025156	HSF2	-0.183051	-0.0128035	0.854758	0.0254925	0.110691	1.25613e-09	8.2715e-09	7	12	12	C2	Blood (GTEx)	EpiXcan	0.995291	gtex_bl	0.999981
4637	ENSG00000181804	SLC9A9	0.182683	0.0133902	0.855047	0.024779	0.101825	1.38366e-08	8.19327e-08	2	2	2	C2	Blood (GTEx)	EpiXcan	0.995291	gtex_bl	0.999981
4638	ENSG00000005156	LIG3	0.182597	0.0147523	0.855114	0.0195618	0.128067	1.16963e-10	8.36229e-10	6	9	9	C2	Blood (GTEx)	EpiXcan	0.995291	gtex_bl	0.999981
4639	ENSG00000140365	COMMD4	0.182466	0.00974704	0.855217	0.0488621	0.104083	3.1519e-09	1.9957e-08	3	4	4	C2	Blood (GTEx)	EpiXcan	0.995291	gtex_bl	0.999981
4640	ENSG00000141569	TRIM65	0.182447	0.0127725	0.855232	0.0192094	0.0795353	5.20763e-07	2.58271e-06	5	7	7	C2	Blood (GTEx)	EpiXcan	0.995291	gtex_bl	0.999981
4641	ENSG00000169696	ASPSCR1	-0.182374	-0.0102578	0.855289	0.0427181	0.131327	6.1866e-11	4.5424e-10	7	7	7	C2	Blood (GTEx)	EpiXcan	0.995291	gtex_bl	0.999981
4642	ENSG00000135968	GCC2	-0.181745	-0.00872385	0.855783	0.147069	0.438347	1.39908e-42	9.14957e-41	48	60	60	C2	Blood (GTEx)	EpiXcan	0.995291	gtex_bl	0.999981
4643	ENSG00000197355	UAP1L1	0.18112	0.00367852	0.856273	0.296849	0.470734	2.42475e-48	2.23094e-46	23	32	32	C2	Blood (GTEx)	EpiXcan	0.995291	gtex_bl	0.999981
4644	ENSG00000132383	RPA1	-0.180129	-0.00563431	0.857052	0.0389943	0.0107226	0.0737872	0.18169	38	46	46	C2	Blood (GTEx)	EpiXcan	0.995291	gtex_bl	0.999981
4645	ENSG00000116221	MRPL37	0.179272	0.00939162	0.857724	0.0384849	0.0200582	0.0146975	0.0410981	37	43	43	C2	Blood (GTEx)	EpiXcan	0.995291	gtex_bl	0.999981
4646	ENSG00000140876	NUDT7	0.179048	0.0047638	0.8579	0.190218	0.303549	1.75416e-27	4.45757e-26	22	24	24	C2	Blood (GTEx)	EpiXcan	0.995291	gtex_bl	0.999981
4647	ENSG00000161999	JMJD8	-0.178862	-0.018105	0.858046	0.0108628	0.0208034	0.0129755	0.0366595	6	6	6	C2	Blood (GTEx)	EpiXcan	0.995291	gtex_bl	0.999981
4648	ENSG00000166435	XRRA1	-0.178854	-0.00295232	0.858053	0.347841	0.6844	3.0018e-91	3.08054e-88	18	21	21	C2	Blood (GTEx)	EpiXcan	0.995291	gtex_bl	0.999981
4649	ENSG00000112031	MTRF1L	-0.178722	-0.00327623	0.858156	0.257215	0.328304	5.78022e-30	1.72901e-28	32	37	37	C2	Blood (GTEx)	EpiXcan	0.995291	gtex_bl	0.999981
4650	ENSG00000100889	PCK2	-0.178626	-0.035406	0.858232	0.00276232	0.0228135	0.00798446	0.0232985	4	6	6	C2	Blood (GTEx)	EpiXcan	0.995291	gtex_bl	0.999981
4651	ENSG00000166979	EVA1C	0.178544	0.00487264	0.858296	0.104697	0.105653	5.27241e-09	3.26249e-08	59	74	74	C2	Blood (GTEx)	EpiXcan	0.995291	gtex_bl	0.999981
4652	ENSG00000059377	TBXAS1	-0.178346	-0.0104068	0.858451	0.0553697	0.140416	1.60138e-11	1.24499e-10	14	15	15	C2	Blood (GTEx)	EpiXcan	0.995291	gtex_bl	0.999981
4653	ENSG00000128463	EMC4	-0.178264	-0.0265741	0.858516	0.00552905	0.0167607	0.0255197	0.0687516	3	8	8	C2	Blood (GTEx)	EpiXcan	0.995291	gtex_bl	0.999981
4654	ENSG00000099326	MZF1	0.177922	-0.000718909	0.858784	0.0341817	0.0129127	0.0506981	0.129052	30	38	38	C2	Blood (GTEx)	EpiXcan	0.995291	gtex_bl	0.999981
4655	ENSG00000166685	COG1	-0.177684	-0.0136185	0.858971	0.0172776	0.0993908	1.23982e-08	7.38082e-08	24	34	34	C2	Blood (GTEx)	EpiXcan	0.995291	gtex_bl	0.999981
4656	ENSG00000204054	LINC00963	-0.17746	-0.00899089	0.859147	0.0524474	0.100907	1.4108e-08	8.34288e-08	13	15	15	C2	Blood (GTEx)	EpiXcan	0.995291	gtex_bl	0.999981
4657	ENSG00000104497	SNX16	-0.177445	-0.0052684	0.859159	0.113586	0.211537	5.97735e-18	8.07941e-17	16	19	19	C2	Blood (GTEx)	EpiXcan	0.995291	gtex_bl	0.999981
4658	ENSG00000222011	FAM185A	0.177436	0.0204425	0.859166	0.0127561	0.0348859	0.00100571	0.00330392	3	3	3	C2	Blood (GTEx)	EpiXcan	0.995291	gtex_bl	0.999981
4659	ENSG00000117592	PRDX6	0.177303	0.00709988	0.85927	0.0599932	0.145381	5.91298e-12	4.76935e-11	12	17	17	C2	Blood (GTEx)	EpiXcan	0.995291	gtex_bl	0.999981
4660	ENSG00000121988	ZRANB3	-0.177277	-0.0265116	0.859291	0.00440501	0.0363023	0.000936613	0.00308909	7	10	10	C2	Blood (GTEx)	EpiXcan	0.995291	gtex_bl	0.999981
4661	ENSG00000234171	RNASEH1-AS1	0.177213	0.0108291	0.859341	0.0296256	0.105387	3.96802e-09	2.48649e-08	6	7	7	C2	Blood (GTEx)	EpiXcan	0.995291	gtex_bl	0.999981
4662	ENSG00000157870	FAM213B	0.176913	0.0162271	0.859577	0.0151175	0.0482501	0.000121251	0.000449962	10	12	12	C2	Blood (GTEx)	EpiXcan	0.995291	gtex_bl	0.999981
4663	ENSG00000235257	ITGA9-AS1	-0.17655	-0.0181869	0.859862	0.00796335	0.0100802	0.0695451	0.17207	3	3	3	C2	Blood (GTEx)	EpiXcan	0.995291	gtex_bl	0.999981
4664	ENSG00000196655	TRAPPC4	-0.176402	-0.00463059	0.859978	0.172102	0.314983	1.97518e-28	5.36678e-27	14	15	15	C2	Blood (GTEx)	EpiXcan	0.995291	gtex_bl	0.999981
4665	ENSG00000224152	AC009506.1	0.176219	0.00380752	0.860122	0.088692	0.0706936	2.87083e-06	1.30894e-05	29	35	35	C2	Blood (GTEx)	EpiXcan	0.995291	gtex_bl	0.999981
4666	ENSG00000135976	ANKRD36	0.176017	0.0119293	0.860281	0.00748708	0.0367068	0.000740172	0.0024792	5	6	6	C2	Blood (GTEx)	EpiXcan	0.995291	gtex_bl	0.999981
4667	ENSG00000198833	UBE2J1	0.175807	0.0084052	0.860445	0.0282895	0.0261886	0.00477585	0.014389	15	17	17	C2	Blood (GTEx)	EpiXcan	0.995291	gtex_bl	0.999981
4668	ENSG00000102763	VWA8	0.175687	0.0159734	0.86054	0.0172253	0.0291734	0.0029872	0.00922506	12	12	12	C2	Blood (GTEx)	EpiXcan	0.995291	gtex_bl	0.999981
4669	ENSG00000012660	ELOVL5	0.17554	0.00378871	0.860656	0.0341996	0.0658173	5.33266e-06	2.35184e-05	20	22	22	C2	Blood (GTEx)	EpiXcan	0.995291	gtex_bl	0.999981
4670	ENSG00000228782	MRPL45P2	-0.175364	-0.0104866	0.860794	0.0299895	0.0199375	0.0148434	0.0414713	14	19	19	C2	Blood (GTEx)	EpiXcan	0.995291	gtex_bl	0.999981
4671	ENSG00000182841	RRP7BP	-0.175309	-0.00705515	0.860837	0.0523638	0.111195	2.43598e-09	1.56168e-08	21	25	25	C2	Blood (GTEx)	EpiXcan	0.995291	gtex_bl	0.999981
4672	ENSG00000111652	COPS7A	-0.174986	-0.0177699	0.861091	0.0119723	0.0144178	0.0359929	0.0943567	3	3	3	C2	Blood (GTEx)	EpiXcan	0.995291	gtex_bl	0.999981
4673	ENSG00000115919	KYNU	-0.174645	-0.00678686	0.861359	0.0871695	0.132107	7.294e-11	5.33494e-10	33	39	39	C2	Blood (GTEx)	EpiXcan	0.995291	gtex_bl	0.999981
4674	ENSG00000127249	ATP13A4	0.174556	0.0104722	0.861429	0.0382727	0.107782	3.08457e-09	1.954e-08	25	29	29	C2	Blood (GTEx)	EpiXcan	0.995291	gtex_bl	0.999981
4675	ENSG00000127580	WDR24	0.174407	0.00927493	0.861546	0.0267703	0.155017	6.63722e-13	5.79876e-12	11	14	14	C2	Blood (GTEx)	EpiXcan	0.995291	gtex_bl	0.999981
4676	ENSG00000164597	COG5	-0.173736	-0.00316348	0.862073	0.262818	0.357243	4.0026e-33	1.47104e-31	16	17	17	C2	Blood (GTEx)	EpiXcan	0.995291	gtex_bl	0.999981
4677	ENSG00000101190	TCFL5	-0.173487	-0.0128294	0.862268	0.0530244	0.11442	1.07416e-09	7.12245e-09	31	38	38	C2	Blood (GTEx)	EpiXcan	0.995291	gtex_bl	0.999981
4678	ENSG00000189129	PLAC9	-0.173375	-0.0173516	0.862357	0.0100808	0.0142901	0.0382375	0.0998487	20	22	22	C2	Blood (GTEx)	EpiXcan	0.995291	gtex_bl	0.999981
4679	ENSG00000100726	TELO2	-0.172565	-0.00512414	0.862994	0.162942	0.221803	2.09918e-19	3.15373e-18	29	34	34	C2	Blood (GTEx)	EpiXcan	0.995291	gtex_bl	0.999981
4680	ENSG00000267321	LINC02001	-0.17231	-0.00712085	0.863194	0.0509667	0.0325411	0.00169682	0.00540439	49	62	62	C2	Blood (GTEx)	EpiXcan	0.995291	gtex_bl	0.999981
4681	ENSG00000159063	ALG8	0.171833	0.0129691	0.863568	0.018343	0.0210517	0.0115041	0.0327521	8	9	9	C2	Blood (GTEx)	EpiXcan	0.995291	gtex_bl	0.999981
4682	ENSG00000157778	PSMG3	-0.171707	-0.0253329	0.863668	0.00834695	0.0656536	6.27685e-06	2.74017e-05	3	5	5	C2	Blood (GTEx)	EpiXcan	0.995291	gtex_bl	0.999981
4683	ENSG00000138964	PARVG	-0.1717	-0.00516436	0.863673	0.0496185	0.0407531	0.000443933	0.00153911	38	43	43	C2	Blood (GTEx)	EpiXcan	0.995291	gtex_bl	0.999981
4684	ENSG00000147419	CCDC25	0.171592	0.00863383	0.863759	0.046274	0.139771	4.79338e-12	3.90168e-11	32	42	42	C2	Blood (GTEx)	EpiXcan	0.995291	gtex_bl	0.999981
4685	ENSG00000167711	SERPINF2	-0.171541	-0.0173659	0.863798	0.00817844	0.167739	7.02111e-14	6.70979e-13	4	6	6	C2	Blood (GTEx)	EpiXcan	0.995291	gtex_bl	0.999981
4686	ENSG00000131143	COX4I1	-0.171539	-0.312033	0.8638	3.49737e-05	0.0419945	0.000342781	0.00119929	1	3	3	C2	Blood (GTEx)	EpiXcan	0.995291	gtex_bl	0.999981
4687	ENSG00000161920	MED11	-0.171345	-0.0143065	0.863953	0.0181882	0.0765411	9.9941e-07	4.81862e-06	8	13	13	C2	Blood (GTEx)	EpiXcan	0.995291	gtex_bl	0.999981
4688	ENSG00000138777	PPA2	-0.170972	-0.00395222	0.864246	0.098973	0.133774	3.55103e-11	2.66597e-10	40	44	44	C2	Blood (GTEx)	EpiXcan	0.995291	gtex_bl	0.999981
4689	ENSG00000135093	USP30	-0.170762	-0.0119344	0.864411	0.0279614	0.0585816	1.73607e-05	7.17499e-05	15	19	19	C2	Blood (GTEx)	EpiXcan	0.995291	gtex_bl	0.999981
4690	ENSG00000117791	MARC2	-0.170561	-0.0051088	0.864569	0.0971232	0.0610092	1.39605e-05	5.84213e-05	91	111	111	C2	Blood (GTEx)	EpiXcan	0.995291	gtex_bl	0.999981
4691	ENSG00000161671	EMC10	0.170545	0.0392075	0.864581	0.00528315	0.0429973	0.000303768	0.00107154	8	12	12	C2	Blood (GTEx)	EpiXcan	0.995291	gtex_bl	0.999981
4692	ENSG00000065413	ANKRD44	-0.170312	-0.173817	0.864765	9.4421e-05	0.200245	1.18011e-16	1.42995e-15	2	5	5	C2	Blood (GTEx)	EpiXcan	0.995291	gtex_bl	0.999981
4693	ENSG00000118939	UCHL3	-0.170011	-0.015112	0.865002	0.0133665	0.0114298	0.0603798	0.151329	11	11	11	C2	Blood (GTEx)	EpiXcan	0.995291	gtex_bl	0.999981
4694	ENSG00000100181	TPTEP1	0.169972	0.0059136	0.865032	0.0836738	0.259391	4.3653e-22	7.92347e-21	47	66	66	C2	Blood (GTEx)	EpiXcan	0.995291	gtex_bl	0.999981
4695	ENSG00000038210	PI4K2B	0.169536	0.00893381	0.865375	0.0328196	0.0933374	3.61692e-08	2.04463e-07	8	8	8	C2	Blood (GTEx)	EpiXcan	0.995291	gtex_bl	0.999981
4696	ENSG00000107819	SFXN3	0.16848	0.00450718	0.866206	0.18701	0.287819	6.02216e-25	1.30637e-23	16	18	18	C2	Blood (GTEx)	EpiXcan	0.995291	gtex_bl	0.999981
4697	ENSG00000142347	MYO1F	-0.168344	-0.0162079	0.866313	0.042405	0.027197	0.00370454	0.0113198	23	24	24	C2	Blood (GTEx)	EpiXcan	0.995291	gtex_bl	0.999981
4698	ENSG00000110987	BCL7A	-0.168341	-0.00930027	0.866315	0.0553135	0.065439	6.81285e-06	2.95867e-05	29	35	35	C2	Blood (GTEx)	EpiXcan	0.995291	gtex_bl	0.999981
4699	ENSG00000169087	HSPBAP1	0.168304	0.000393439	0.866344	0.0774675	0.154754	1.07792e-12	9.2718e-12	41	49	49	C2	Blood (GTEx)	EpiXcan	0.995291	gtex_bl	0.999981
4700	ENSG00000170624	SGCD	0.168299	-0.0012409	0.866348	0.0134083	0.102568	6.7567e-09	4.10666e-08	15	16	16	C2	Blood (GTEx)	EpiXcan	0.995291	gtex_bl	0.999981
4701	ENSG00000181754	AMIGO1	0.167655	0.00242703	0.866855	0.111995	0.170442	4.23877e-14	4.1097e-13	40	50	50	C2	Blood (GTEx)	EpiXcan	0.995291	gtex_bl	0.999981
4702	ENSG00000104964	AES	0.167654	0.0111292	0.866855	0.0447241	0.0767614	6.49905e-07	3.19234e-06	9	13	13	C2	Blood (GTEx)	EpiXcan	0.995291	gtex_bl	0.999981
4703	ENSG00000113083	LOX	0.167589	0.014425	0.866907	0.0409152	0.0125492	0.0517694	0.131584	35	37	37	C2	Blood (GTEx)	EpiXcan	0.995291	gtex_bl	0.999981
4704	ENSG00000175221	MED16	-0.166958	-0.00462534	0.867403	0.136017	0.305736	1.05365e-26	2.58871e-25	23	28	28	C2	Blood (GTEx)	EpiXcan	0.995291	gtex_bl	0.999981
4705	ENSG00000115159	GPD2	0.16669	0.0456065	0.867614	0.00827619	0.0919149	6.35834e-08	3.48221e-07	14	23	23	C2	Blood (GTEx)	EpiXcan	0.995291	gtex_bl	0.999981
4706	ENSG00000224596	ZMIZ1-AS1	-0.166609	-0.0119568	0.867678	0.0442196	0.0350556	0.000965137	0.00317845	31	34	34	C2	Blood (GTEx)	EpiXcan	0.995291	gtex_bl	0.999981
4707	ENSG00000160325	CACFD1	-0.166546	-0.0135961	0.867727	0.0173218	0.0162762	0.0281863	0.07534	22	30	30	C2	Blood (GTEx)	EpiXcan	0.995291	gtex_bl	0.999981
4708	ENSG00000183426	NPIPA1	-0.166489	-0.00569291	0.867772	0.180218	0.413468	3.20593e-39	1.66421e-37	54	70	70	C2	Blood (GTEx)	EpiXcan	0.995291	gtex_bl	0.999981
4709	ENSG00000183172	SMDT1	-0.166147	-0.00304558	0.868041	0.35237	0.57705	3.81604e-65	9.25632e-63	42	51	51	C2	Blood (GTEx)	EpiXcan	0.995291	gtex_bl	0.999981
4710	ENSG00000140463	BBS4	-0.165418	-0.00778662	0.868615	0.0986981	0.15809	1.0081e-13	9.53161e-13	22	30	30	C2	Blood (GTEx)	EpiXcan	0.995291	gtex_bl	0.999981
4711	ENSG00000141012	GALNS	0.165322	0.00985867	0.868691	0.0524198	0.090281	5.84575e-08	3.21071e-07	29	39	39	C2	Blood (GTEx)	EpiXcan	0.995291	gtex_bl	0.999981
4712	ENSG00000196455	PIK3R4	-0.165128	-0.0118668	0.868843	0.0350115	0.049144	8.91472e-05	0.000336344	17	23	23	C2	Blood (GTEx)	EpiXcan	0.995291	gtex_bl	0.999981
4713	ENSG00000164379	FOXQ1	0.165127	0.00726976	0.868844	0.0841893	0.179323	7.67197e-15	7.86716e-14	20	26	26	C2	Blood (GTEx)	EpiXcan	0.995291	gtex_bl	0.999981
4714	ENSG00000063245	EPN1	-0.16508	-0.0212436	0.868881	0.00736659	0.090464	8.83038e-08	4.75984e-07	10	12	12	C2	Blood (GTEx)	EpiXcan	0.995291	gtex_bl	0.999981
4715	ENSG00000153786	ZDHHC7	0.164948	0.0151463	0.868985	0.0234568	0.0666652	4.95772e-06	2.19738e-05	12	13	13	C2	Blood (GTEx)	EpiXcan	0.995291	gtex_bl	0.999981
4716	ENSG00000183576	SETD3	0.164841	0.0122725	0.869069	0.0146479	0.067396	5.13572e-06	2.27099e-05	9	12	12	C2	Blood (GTEx)	EpiXcan	0.995291	gtex_bl	0.999981
4717	ENSG00000198898	CAPZA2	-0.163954	-0.0512737	0.869767	0.00100348	0.0188502	0.0175327	0.048399	4	5	5	C2	Blood (GTEx)	EpiXcan	0.995291	gtex_bl	0.999981
4718	ENSG00000135587	SMPD2	0.163876	0.00527304	0.869829	0.0793823	0.214916	1.32541e-18	1.87512e-17	19	22	22	C2	Blood (GTEx)	EpiXcan	0.995291	gtex_bl	0.999981
4719	ENSG00000260285	AL133367.1	-0.163568	-0.00987823	0.870071	0.0318217	0.0209685	0.0123388	0.0349939	47	57	57	C2	Blood (GTEx)	EpiXcan	0.995291	gtex_bl	0.999981
4720	ENSG00000103363	ELOB	0.16278	-0.0092726	0.870692	0.0338232	0.029204	0.0028578	0.00884387	23	29	29	C2	Blood (GTEx)	EpiXcan	0.995291	gtex_bl	0.999981
4721	ENSG00000135002	RFK	0.162564	0.0332716	0.870862	0.0062482	0.0105691	0.0759552	0.186306	10	11	11	C2	Blood (GTEx)	EpiXcan	0.995291	gtex_bl	0.999981
4722	ENSG00000185651	UBE2L3	0.162512	0.0127211	0.870903	0.0516187	0.121696	2.10497e-10	1.47028e-09	24	26	26	C2	Blood (GTEx)	EpiXcan	0.995291	gtex_bl	0.999981
4723	ENSG00000103264	FBXO31	-0.162171	-0.0132236	0.871171	0.0120017	0.0650379	5.75504e-06	2.52809e-05	13	16	16	C2	Blood (GTEx)	EpiXcan	0.995291	gtex_bl	0.999981
4724	ENSG00000196284	SUPT3H	-0.162076	-0.0104447	0.871246	0.0321861	0.0618179	1.29232e-05	5.43017e-05	12	14	14	C2	Blood (GTEx)	EpiXcan	0.995291	gtex_bl	0.999981
4725	ENSG00000134072	CAMK1	0.161985	-0.010903	0.871317	0.0170772	0.0179768	0.0203068	0.0554695	13	18	18	C2	Blood (GTEx)	EpiXcan	0.995291	gtex_bl	0.999981
4726	ENSG00000181982	CCDC149	0.161897	0.0265598	0.871387	0.00426017	0.0195729	0.0149814	0.0418307	4	5	5	C2	Blood (GTEx)	EpiXcan	0.995291	gtex_bl	0.999981
4727	ENSG00000170248	PDCD6IP	0.160859	0.00421671	0.872204	0.135053	0.270649	1.17528e-23	2.33325e-22	26	34	34	C2	Blood (GTEx)	EpiXcan	0.995291	gtex_bl	0.999981
4728	ENSG00000142733	MAP3K6	-0.160657	-0.000532284	0.872363	0.0979464	0.0822566	1.66801e-07	8.70614e-07	37	42	42	C2	Blood (GTEx)	EpiXcan	0.995291	gtex_bl	0.999981
4729	ENSG00000152359	POC5	-0.160505	-0.0174715	0.872484	0.0455802	0.0747857	1.16391e-06	5.57549e-06	13	14	14	C2	Blood (GTEx)	EpiXcan	0.995291	gtex_bl	0.999981
4730	ENSG00000233429	HOTAIRM1	0.16037	0.00280097	0.872589	0.338632	0.560288	3.58274e-63	7.46833e-61	24	29	29	C2	Blood (GTEx)	EpiXcan	0.995291	gtex_bl	0.999981
4731	ENSG00000126261	UBA2	-0.159916	-0.0233065	0.872947	0.0361156	0.0190202	0.016435	0.0455935	38	44	44	C2	Blood (GTEx)	EpiXcan	0.995291	gtex_bl	0.999981
4732	ENSG00000145220	LYAR	0.159535	0.0112407	0.873248	0.0577948	0.0816985	3.63456e-07	1.83391e-06	28	30	30	C2	Blood (GTEx)	EpiXcan	0.995291	gtex_bl	0.999981
4733	ENSG00000166136	NDUFB8	-0.159199	-0.0128752	0.873512	0.0166313	0.0837231	3.02265e-07	1.53854e-06	11	14	14	C2	Blood (GTEx)	EpiXcan	0.995291	gtex_bl	0.999981
4734	ENSG00000176871	WSB2	0.159173	0.00357022	0.873533	0.160444	0.258945	6.01095e-22	1.0764e-20	54	64	64	C2	Blood (GTEx)	EpiXcan	0.995291	gtex_bl	0.999981
4735	ENSG00000139574	NPFF	0.158707	0.0244602	0.8739	0.0101537	0.0455818	0.000202012	0.0007278	1	1	1	C2	Blood (GTEx)	EpiXcan	0.995291	gtex_bl	0.999981
4736	ENSG00000155636	RBM45	-0.158433	-0.0141917	0.874116	0.0124522	0.0352453	0.00114962	0.00375391	14	18	18	C2	Blood (GTEx)	EpiXcan	0.995291	gtex_bl	0.999981
4737	ENSG00000123384	LRP1	-0.158079	-0.0062678	0.874395	0.0321073	0.0316609	0.00181871	0.00577013	17	18	18	C2	Blood (GTEx)	EpiXcan	0.995291	gtex_bl	0.999981
4738	ENSG00000174839	DENND6A	-0.157682	-0.0106316	0.874707	0.0261059	0.0248573	0.006328	0.0187438	11	14	14	C2	Blood (GTEx)	EpiXcan	0.995291	gtex_bl	0.999981
4739	ENSG00000134013	LOXL2	-0.157593	-0.00840703	0.874778	0.0392548	0.0923851	6.80278e-08	3.71798e-07	4	4	4	C2	Blood (GTEx)	EpiXcan	0.995291	gtex_bl	0.999981
4740	ENSG00000205571	SMN2	0.157568	0.00152854	0.874797	0.179606	0.232515	6.98499e-20	1.08357e-18	44	64	64	C2	Blood (GTEx)	EpiXcan	0.995291	gtex_bl	0.999981
4741	ENSG00000205085	FAM71F2	-0.157555	-0.011978	0.874807	0.0199824	0.0448836	0.000196138	0.000707402	21	27	27	C2	Blood (GTEx)	EpiXcan	0.995291	gtex_bl	0.999981
4742	ENSG00000134516	DOCK2	0.15729	0.00827789	0.875016	0.0490151	0.0188778	0.0162321	0.0450682	23	26	26	C2	Blood (GTEx)	EpiXcan	0.995291	gtex_bl	0.999981
4743	ENSG00000050748	MAPK9	0.157028	0.00399427	0.875223	0.138248	0.105489	4.9437e-09	3.07191e-08	93	113	113	C2	Blood (GTEx)	EpiXcan	0.995291	gtex_bl	0.999981
4744	ENSG00000182446	NPLOC4	-0.156024	-0.017698	0.876014	0.00767615	0.0113553	0.065357	0.162612	10	13	13	C2	Blood (GTEx)	EpiXcan	0.995291	gtex_bl	0.999981
4745	ENSG00000115091	ACTR3	0.155471	0.017909	0.87645	0.0099183	0.0427499	0.00028326	0.00100344	4	4	4	C2	Blood (GTEx)	EpiXcan	0.995291	gtex_bl	0.999981
4746	ENSG00000198961	PJA2	0.155471	0.00595981	0.87645	0.0567553	0.103041	7.97215e-09	4.81508e-08	38	45	45	C2	Blood (GTEx)	EpiXcan	0.995291	gtex_bl	0.999981
4747	ENSG00000241852	C8orf58	-0.155316	-0.0125617	0.876573	0.0200013	0.082832	3.7171e-07	1.87415e-06	9	13	13	C2	Blood (GTEx)	EpiXcan	0.995291	gtex_bl	0.999981
4748	ENSG00000168653	NDUFS5	-0.155157	-0.00719435	0.876698	0.0578668	0.259741	4.01237e-22	7.3127e-21	29	35	35	C2	Blood (GTEx)	EpiXcan	0.995291	gtex_bl	0.999981
4749	ENSG00000172315	TP53RK	0.154773	0.0124737	0.877	0.0165649	0.0965546	3.13821e-08	1.7846e-07	1	1	1	C2	Blood (GTEx)	EpiXcan	0.995291	gtex_bl	0.999981
4750	ENSG00000114735	HEMK1	-0.154484	-0.00385091	0.877228	0.0441637	0.0482814	0.000117154	0.00043597	25	29	29	C2	Blood (GTEx)	EpiXcan	0.995291	gtex_bl	0.999981
4751	ENSG00000136270	TBRG4	0.154373	0.00771176	0.877316	0.0454922	0.0819342	4.17723e-07	2.08799e-06	9	9	9	C2	Blood (GTEx)	EpiXcan	0.995291	gtex_bl	0.999981
4752	ENSG00000167995	BEST1	-0.154352	-0.0162942	0.877332	0.0130589	0.0529713	5.59578e-05	0.000216638	12	15	15	C2	Blood (GTEx)	EpiXcan	0.995291	gtex_bl	0.999981
4753	ENSG00000242616	GNG10	-0.154324	-0.0119073	0.877354	0.0305385	0.187292	3.13648e-16	3.62912e-15	6	9	9	C2	Blood (GTEx)	EpiXcan	0.995291	gtex_bl	0.999981
4754	ENSG00000181350	LRRC75A	-0.154222	-0.0114085	0.877435	0.0222683	0.0633071	6.94007e-06	3.00999e-05	3	3	3	C2	Blood (GTEx)	EpiXcan	0.995291	gtex_bl	0.999981
4755	ENSG00000162711	NLRP3	0.154065	0.0189557	0.877559	0.00764341	0.0267632	0.00438116	0.0132718	5	7	7	C2	Blood (GTEx)	EpiXcan	0.995291	gtex_bl	0.999981
4756	ENSG00000104805	NUCB1	0.153744	0.00845102	0.877812	0.0672974	0.212956	7.82219e-18	1.0467e-16	13	14	14	C2	Blood (GTEx)	EpiXcan	0.995291	gtex_bl	0.999981
4757	ENSG00000231500	RPS18	0.153689	0.0187208	0.877855	0.00233148	0.417695	7.0528e-41	4.16334e-39	6	8	8	C2	Blood (GTEx)	EpiXcan	0.995291	gtex_bl	0.999981
4758	ENSG00000132361	CLUH	0.15345	0.0377394	0.878043	0.00621246	0.0139426	0.041727	0.108198	5	10	10	C2	Blood (GTEx)	EpiXcan	0.995291	gtex_bl	0.999981
4759	ENSG00000134419	RPS15A	0.153364	-0.0242576	0.878111	0.00500842	0.015191	0.0325697	0.086042	5	9	9	C2	Blood (GTEx)	EpiXcan	0.995291	gtex_bl	0.999981
4760	ENSG00000198734	F5	-0.153265	-0.00715158	0.87819	0.0561638	0.144068	5.27907e-12	4.27614e-11	47	59	59	C2	Blood (GTEx)	EpiXcan	0.995291	gtex_bl	0.999981
4761	ENSG00000214113	LYRM4	-0.152634	-0.00460993	0.878687	0.116627	0.137331	1.83494e-11	1.41995e-10	46	54	54	C2	Blood (GTEx)	EpiXcan	0.995291	gtex_bl	0.999981
4762	ENSG00000122557	HERPUD2	0.152523	0.0170568	0.878775	0.0115282	0.0887768	1.22055e-07	6.45397e-07	6	10	10	C2	Blood (GTEx)	EpiXcan	0.995291	gtex_bl	0.999981
4763	ENSG00000084444	FAM234B	-0.152419	-0.023283	0.878857	0.00956611	0.0186556	0.0178956	0.0492867	11	15	15	C2	Blood (GTEx)	EpiXcan	0.995291	gtex_bl	0.999981
4764	ENSG00000189171	S100A13	-0.152263	-0.0312362	0.878979	0.0040582	0.168872	2.65917e-14	2.63175e-13	13	21	21	C2	Blood (GTEx)	EpiXcan	0.995291	gtex_bl	0.999981
4765	ENSG00000103196	CRISPLD2	-0.152162	-0.00747541	0.879059	0.0283758	0.0615753	1.08417e-05	4.61221e-05	27	34	34	C2	Blood (GTEx)	EpiXcan	0.995291	gtex_bl	0.999981
4766	ENSG00000188895	MSL1	0.151763	0.0188246	0.879374	0.0271323	0.0389968	0.000580267	0.00197685	25	28	28	C2	Blood (GTEx)	EpiXcan	0.995291	gtex_bl	0.999981
4767	ENSG00000144560	VGLL4	-0.151348	-0.00358768	0.879701	0.0277646	0.0445991	0.000177692	0.000645584	45	55	55	C2	Blood (GTEx)	EpiXcan	0.995291	gtex_bl	0.999981
4768	ENSG00000150967	ABCB9	-0.151199	-0.0174336	0.879819	0.025503	0.0473428	0.000139343	0.000513528	24	25	25	C2	Blood (GTEx)	EpiXcan	0.995291	gtex_bl	0.999981
4769	ENSG00000132623	ANKEF1	0.150856	0.0124759	0.880089	0.064434	0.0804671	5.42595e-07	2.685e-06	26	28	28	C2	Blood (GTEx)	EpiXcan	0.995291	gtex_bl	0.999981
4770	ENSG00000014216	CAPN1	-0.150161	-0.0131955	0.880638	0.0116239	0.10184	4.67487e-09	2.90893e-08	8	10	10	C2	Blood (GTEx)	EpiXcan	0.995291	gtex_bl	0.999981
4771	ENSG00000148110	MFSD14B	-0.150102	-0.00304522	0.880685	0.251916	0.360336	2.31886e-33	8.56951e-32	23	34	34	C2	Blood (GTEx)	EpiXcan	0.995291	gtex_bl	0.999981
4772	ENSG00000243646	IL10RB	-0.150064	-0.00163023	0.880714	0.0364114	0.0951451	3.21935e-08	1.82686e-07	16	20	20	C2	Blood (GTEx)	EpiXcan	0.995291	gtex_bl	0.999981
4773	ENSG00000164039	BDH2	0.149913	0.00532217	0.880833	0.0756103	0.0949859	4.27904e-08	2.38956e-07	22	25	25	C2	Blood (GTEx)	EpiXcan	0.995291	gtex_bl	0.999981
4774	ENSG00000233927	RPS28	0.149715	0.00534194	0.880989	0.0611074	0.226529	5.64748e-19	8.25225e-18	25	30	30	C2	Blood (GTEx)	EpiXcan	0.995291	gtex_bl	0.999981
4775	ENSG00000116497	S100PBP	0.149643	0.00307953	0.881046	0.151335	0.313665	1.667e-27	4.25228e-26	28	31	31	C2	Blood (GTEx)	EpiXcan	0.995291	gtex_bl	0.999981
4776	ENSG00000107679	PLEKHA1	-0.149468	-0.013373	0.881185	0.0103443	0.0825736	4.05885e-07	2.03263e-06	9	13	13	C2	Blood (GTEx)	EpiXcan	0.995291	gtex_bl	0.999981
4777	ENSG00000134986	NREP	-0.149144	-0.0193306	0.88144	0.0055256	0.0124887	0.0516714	0.131405	3	3	3	C2	Blood (GTEx)	EpiXcan	0.995291	gtex_bl	0.999981
4778	ENSG00000126267	COX6B1	-0.149116	-0.00944999	0.881462	0.0490417	0.0339885	0.00135461	0.00437681	28	33	33	C2	Blood (GTEx)	EpiXcan	0.995291	gtex_bl	0.999981
4779	ENSG00000072364	AFF4	-0.149082	-0.0111501	0.881489	0.0251599	0.0323162	0.00180192	0.00572095	14	16	16	C2	Blood (GTEx)	EpiXcan	0.995291	gtex_bl	0.999981
4780	ENSG00000136371	MTHFS	0.149042	0.00657634	0.881521	0.0563992	0.127823	9.41382e-11	6.78497e-10	24	29	29	C2	Blood (GTEx)	EpiXcan	0.995291	gtex_bl	0.999981
4781	ENSG00000073150	PANX2	-0.148869	-0.01155	0.881657	0.0153535	0.011081	0.0701969	0.173554	17	20	20	C2	Blood (GTEx)	EpiXcan	0.995291	gtex_bl	0.999981
4782	ENSG00000101246	ARFRP1	0.148768	0.0257928	0.881737	0.0105421	0.0249197	0.00629651	0.0186546	17	22	22	C2	Blood (GTEx)	EpiXcan	0.995291	gtex_bl	0.999981
4783	ENSG00000008294	SPAG9	0.148762	0.0211353	0.881741	0.00936178	0.012467	0.053634	0.1358	16	19	19	C2	Blood (GTEx)	EpiXcan	0.995291	gtex_bl	0.999981
4784	ENSG00000116473	RAP1A	-0.148232	-0.00641939	0.88216	0.0245085	0.0568625	2.89833e-05	0.000116396	14	15	15	C2	Blood (GTEx)	EpiXcan	0.995291	gtex_bl	0.999981
4785	ENSG00000197576	HOXA4	0.147974	0.0117741	0.882363	0.031607	0.0615599	1.29471e-05	5.43851e-05	10	11	11	C2	Blood (GTEx)	EpiXcan	0.995291	gtex_bl	0.999981
4786	ENSG00000088854	C20orf194	-0.147889	-0.00512777	0.88243	0.112709	0.167717	8.66183e-14	8.21304e-13	34	40	40	C2	Blood (GTEx)	EpiXcan	0.995291	gtex_bl	0.999981
4787	ENSG00000089063	TMEM230	-0.147737	-0.00691447	0.882551	0.0652084	0.254935	1.4322e-21	2.51739e-20	40	51	51	C2	Blood (GTEx)	EpiXcan	0.995291	gtex_bl	0.999981
4788	ENSG00000154655	L3MBTL4	-0.147629	-0.0140092	0.882635	0.015972	0.0333181	0.00156486	0.00500881	6	6	6	C2	Blood (GTEx)	EpiXcan	0.995291	gtex_bl	0.999981
4789	ENSG00000119139	TJP2	-0.14751	-0.00420534	0.88273	0.155233	0.234957	7.67693e-20	1.18402e-18	34	39	39	C2	Blood (GTEx)	EpiXcan	0.995291	gtex_bl	0.999981
4790	ENSG00000133313	CNDP2	0.147341	0.00323834	0.882863	0.0938722	0.155306	1.87901e-13	1.72644e-12	24	29	29	C2	Blood (GTEx)	EpiXcan	0.995291	gtex_bl	0.999981
4791	ENSG00000128283	CDC42EP1	0.147249	0.00497482	0.882936	0.104636	0.213555	3.60662e-18	4.9553e-17	35	46	46	C2	Blood (GTEx)	EpiXcan	0.995291	gtex_bl	0.999981
4792	ENSG00000120696	KBTBD7	0.147156	0.0327727	0.883009	0.00184638	0.0865956	1.86255e-07	9.64982e-07	11	13	13	C2	Blood (GTEx)	EpiXcan	0.995291	gtex_bl	0.999981
4793	ENSG00000255182	AC084125.2	0.147045	0.0281123	0.883096	0.0143809	0.0121144	0.0578557	0.14555	13	14	14	C2	Blood (GTEx)	EpiXcan	0.995291	gtex_bl	0.999981
4794	ENSG00000042286	AIFM2	0.146982	0.0061101	0.883147	0.0774574	0.0783504	5.5532e-07	2.74593e-06	66	85	85	C2	Blood (GTEx)	EpiXcan	0.995291	gtex_bl	0.999981
4795	ENSG00000134201	GSTM5	0.146939	0.00694982	0.88318	0.0880697	0.226287	7.54505e-20	1.16638e-18	34	37	37	C2	Blood (GTEx)	EpiXcan	0.995291	gtex_bl	0.999981
4796	ENSG00000130305	NSUN5	-0.146483	-0.0449521	0.88354	0.00185078	0.0104029	0.079707	0.194721	12	14	14	C2	Blood (GTEx)	EpiXcan	0.995291	gtex_bl	0.999981
4797	ENSG00000151893	CACUL1	0.146479	0.00877666	0.883543	0.0371894	0.108646	2.33921e-09	1.50036e-08	8	8	8	C2	Blood (GTEx)	EpiXcan	0.995291	gtex_bl	0.999981
4798	ENSG00000196776	CD47	0.146328	0.010582	0.883662	0.0233065	0.0600264	1.85967e-05	7.65736e-05	4	5	5	C2	Blood (GTEx)	EpiXcan	0.995291	gtex_bl	0.999981
4799	ENSG00000167766	ZNF83	-0.14613	-0.0035867	0.883819	0.249897	0.46979	2.88766e-49	2.81199e-47	20	23	23	C2	Blood (GTEx)	EpiXcan	0.995291	gtex_bl	0.999981
4800	ENSG00000248019	FAM13A-AS1	-0.146081	-0.00933339	0.883857	0.0289392	0.102569	1.28918e-08	7.6542e-08	7	9	9	C2	Blood (GTEx)	EpiXcan	0.995291	gtex_bl	0.999981
4801	ENSG00000183604	SMG1P5	0.14596	0.010176	0.883953	0.0193888	0.130572	8.20163e-11	5.95958e-10	6	10	10	C2	Blood (GTEx)	EpiXcan	0.995291	gtex_bl	0.999981
4802	ENSG00000197182	MIRLET7BHG	-0.145828	-0.0210437	0.884057	0.00700068	0.0244175	0.00584953	0.0173883	8	9	9	C2	Blood (GTEx)	EpiXcan	0.995291	gtex_bl	0.999981
4803	ENSG00000157184	CPT2	-0.145694	-0.00370427	0.884163	0.0339354	0.0140914	0.0396108	0.103172	32	34	34	C2	Blood (GTEx)	EpiXcan	0.995291	gtex_bl	0.999981
4804	ENSG00000159788	RGS12	-0.145509	-0.0061514	0.884309	0.0470829	0.0218817	0.0103058	0.0296634	39	50	50	C2	Blood (GTEx)	EpiXcan	0.995291	gtex_bl	0.999981
4805	ENSG00000144597	EAF1	-0.145263	-0.00776455	0.884503	0.0342705	0.0793391	5.96635e-07	2.94042e-06	14	15	15	C2	Blood (GTEx)	EpiXcan	0.995291	gtex_bl	0.999981
4806	ENSG00000147684	NDUFB9	-0.145155	-0.0203343	0.884589	0.00678564	0.0478378	0.000130252	0.000481755	3	5	5	C2	Blood (GTEx)	EpiXcan	0.995291	gtex_bl	0.999981
4807	ENSG00000108352	RAPGEFL1	0.145095	0.0039234	0.884636	0.170532	0.155671	6.71812e-15	6.94239e-14	15	16	16	C2	Blood (GTEx)	EpiXcan	0.995291	gtex_bl	0.999981
4808	ENSG00000130813	C19orf66	0.144895	0.0053353	0.884793	0.0947786	0.180688	7.47331e-15	7.68116e-14	22	28	28	C2	Blood (GTEx)	EpiXcan	0.995291	gtex_bl	0.999981
4809	ENSG00000120688	WBP4	0.144302	0.00384851	0.885262	0.0547969	0.0785692	4.90173e-07	2.43916e-06	16	17	17	C2	Blood (GTEx)	EpiXcan	0.995291	gtex_bl	0.999981
4810	ENSG00000105939	ZC3HAV1	0.144175	0.00972294	0.885362	0.0320848	0.0787812	5.25071e-07	2.60214e-06	10	13	13	C2	Blood (GTEx)	EpiXcan	0.995291	gtex_bl	0.999981
4811	ENSG00000141664	ZCCHC2	-0.14409	-0.00643416	0.88543	0.0806209	0.113351	1.3144e-09	8.62542e-09	50	62	62	C2	Blood (GTEx)	EpiXcan	0.995291	gtex_bl	0.999981
4812	ENSG00000149548	CCDC15	0.143659	0.000949616	0.88577	0.0626749	0.086149	1.6317e-07	8.52665e-07	53	67	67	C2	Blood (GTEx)	EpiXcan	0.995291	gtex_bl	0.999981
4813	ENSG00000141682	PMAIP1	0.143468	0.0192723	0.885921	0.0045425	0.0118699	0.059642	0.149677	7	9	9	C2	Blood (GTEx)	EpiXcan	0.995291	gtex_bl	0.999981
4814	ENSG00000105483	CARD8	-0.143367	-0.00102782	0.886	0.177068	0.039639	0.000481687	0.00166008	111	134	134	C2	Blood (GTEx)	EpiXcan	0.995291	gtex_bl	0.999981
4815	ENSG00000088387	DOCK9	0.143099	0.00586444	0.886212	0.0607593	0.129474	8.24679e-11	5.98914e-10	5	5	5	C2	Blood (GTEx)	EpiXcan	0.995291	gtex_bl	0.999981
4816	ENSG00000130811	EIF3G	0.142658	0.00147493	0.88656	0.119032	0.190831	4.81614e-16	5.46362e-15	34	44	44	C2	Blood (GTEx)	EpiXcan	0.995291	gtex_bl	0.999981
4817	ENSG00000186523	FAM86B1	0.142608	0.0391066	0.8866	0.00318291	0.0829688	3.27906e-07	1.66019e-06	11	15	15	C2	Blood (GTEx)	EpiXcan	0.995291	gtex_bl	0.999981
4818	ENSG00000259877	AC009113.1	0.142321	0.0173871	0.886826	0.0370756	0.04386	0.000267813	0.000952519	34	41	41	C2	Blood (GTEx)	EpiXcan	0.995291	gtex_bl	0.999981
4819	ENSG00000101052	IFT52	0.1417	0.00656746	0.887317	0.13065	0.125923	6.31682e-11	4.63132e-10	67	82	82	C2	Blood (GTEx)	EpiXcan	0.995291	gtex_bl	0.999981
4820	ENSG00000160201	U2AF1	0.14125	0.0383111	0.887673	0.00145963	0.0949833	2.76576e-08	1.58361e-07	2	10	10	C2	Blood (GTEx)	EpiXcan	0.995291	gtex_bl	0.999981
4821	ENSG00000105983	LMBR1	-0.140856	-0.0074257	0.887983	0.0566956	0.040834	0.000453929	0.00157051	45	55	55	C2	Blood (GTEx)	EpiXcan	0.995291	gtex_bl	0.999981
4822	ENSG00000080573	COL5A3	0.140705	0.00333073	0.888103	0.13164	0.432708	1.00298e-42	6.60533e-41	33	54	54	C2	Blood (GTEx)	EpiXcan	0.995291	gtex_bl	0.999981
4823	ENSG00000100422	CERK	0.140535	0.00462621	0.888237	0.0223262	0.156412	4.99133e-13	4.41867e-12	23	30	30	C2	Blood (GTEx)	EpiXcan	0.995291	gtex_bl	0.999981
4824	ENSG00000103356	EARS2	0.140534	0.0110476	0.888238	0.0199057	0.0736612	1.71106e-06	8.04624e-06	8	10	10	C2	Blood (GTEx)	EpiXcan	0.995291	gtex_bl	0.999981
4825	ENSG00000116017	ARID3A	-0.140143	-0.0184392	0.888547	0.0139833	0.0119163	0.0606295	0.15187	22	27	27	C2	Blood (GTEx)	EpiXcan	0.995291	gtex_bl	0.999981
4826	ENSG00000136111	TBC1D4	0.140104	0.00236872	0.888578	0.126783	0.176014	1.21076e-14	1.22648e-13	64	78	78	C2	Blood (GTEx)	EpiXcan	0.995291	gtex_bl	0.999981
4827	ENSG00000188185	LINC00265	0.140048	0.0110696	0.888622	0.0435887	0.102488	1.19994e-08	7.1626e-08	17	22	22	C2	Blood (GTEx)	EpiXcan	0.995291	gtex_bl	0.999981
4828	ENSG00000035403	VCL	-0.140035	-0.0250976	0.888632	0.00298485	0.0264673	0.0046193	0.0139457	22	29	29	C2	Blood (GTEx)	EpiXcan	0.995291	gtex_bl	0.999981
4829	ENSG00000141295	SCRN2	-0.139392	-0.00322248	0.889141	0.193962	0.312216	8.8807e-28	2.30053e-26	11	11	11	C2	Blood (GTEx)	EpiXcan	0.995291	gtex_bl	0.999981
4830	ENSG00000104969	SGTA	-0.139282	-0.0337179	0.889227	0.00660487	0.102591	5.33585e-09	3.29716e-08	6	8	8	C2	Blood (GTEx)	EpiXcan	0.995291	gtex_bl	0.999981
4831	ENSG00000049239	H6PD	0.138914	0.0106945	0.889518	0.0356345	0.10917	4.31444e-09	2.69471e-08	13	16	16	C2	Blood (GTEx)	EpiXcan	0.995291	gtex_bl	0.999981
4832	ENSG00000136856	SLC2A8	-0.138745	-0.00780783	0.889652	0.039034	0.0413688	0.000359949	0.00125643	18	21	21	C2	Blood (GTEx)	EpiXcan	0.995291	gtex_bl	0.999981
4833	ENSG00000050405	LIMA1	0.138459	0.0127844	0.889877	0.0125464	0.0936234	5.12381e-08	2.83403e-07	16	21	21	C2	Blood (GTEx)	EpiXcan	0.995291	gtex_bl	0.999981
4834	ENSG00000109099	PMP22	-0.138217	-0.0100025	0.890069	0.0274112	0.0284834	0.00341477	0.0104655	19	26	26	C2	Blood (GTEx)	EpiXcan	0.995291	gtex_bl	0.999981
4835	ENSG00000101558	VAPA	-0.137852	-0.00553675	0.890357	0.0845572	0.157086	2.7699e-13	2.51383e-12	16	21	21	C2	Blood (GTEx)	EpiXcan	0.995291	gtex_bl	0.999981
4836	ENSG00000165487	MICU2	0.137657	0.0196577	0.890511	0.00868116	0.0211655	0.0119264	0.0339037	7	8	8	C2	Blood (GTEx)	EpiXcan	0.995291	gtex_bl	0.999981
4837	ENSG00000108691	CCL2	0.137501	0.0197247	0.890635	0.00649171	0.0252704	0.00504083	0.0151463	2	2	2	C2	Blood (GTEx)	EpiXcan	0.995291	gtex_bl	0.999981
4838	ENSG00000094975	SUCO	-0.137499	-0.0103484	0.890636	0.0133296	0.0392107	0.000588776	0.00200328	16	21	21	C2	Blood (GTEx)	EpiXcan	0.995291	gtex_bl	0.999981
4839	ENSG00000164904	ALDH7A1	0.137044	0.00901965	0.890996	0.0268162	0.0195255	0.0127959	0.0361903	24	32	32	C2	Blood (GTEx)	EpiXcan	0.995291	gtex_bl	0.999981
4840	ENSG00000163378	EOGT	0.136723	0.0124803	0.89125	0.0128856	0.0225433	0.00959326	0.0277201	14	16	16	C2	Blood (GTEx)	EpiXcan	0.995291	gtex_bl	0.999981
4841	ENSG00000163702	IL17RC	0.136645	0.00322201	0.891311	0.126182	0.171064	1.4328e-14	1.44591e-13	26	30	30	C2	Blood (GTEx)	EpiXcan	0.995291	gtex_bl	0.999981
4842	ENSG00000250742	LINC02381	0.136243	0.0129593	0.891629	0.0158517	0.0281982	0.00318535	0.00979787	11	13	13	C2	Blood (GTEx)	EpiXcan	0.995291	gtex_bl	0.999981
4843	ENSG00000173621	LRFN4	0.136237	0.0113838	0.891634	0.0074515	0.16213	7.28665e-14	6.94862e-13	8	10	10	C2	Blood (GTEx)	EpiXcan	0.995291	gtex_bl	0.999981
4844	ENSG00000189339	SLC35E2B	0.135987	0.00263641	0.891832	0.0889798	0.446418	6.7525e-45	5.00473e-43	10	19	19	C2	Blood (GTEx)	EpiXcan	0.995291	gtex_bl	0.999981
4845	ENSG00000196743	GM2A	0.13591	0.0024703	0.891893	0.386447	0.551149	3.33846e-60	5.78421e-58	17	19	19	C2	Blood (GTEx)	EpiXcan	0.995291	gtex_bl	0.999981
4846	ENSG00000122417	ODF2L	0.13582	0.0142746	0.891964	0.0160774	0.053434	3.57217e-05	0.000142003	18	21	21	C2	Blood (GTEx)	EpiXcan	0.995291	gtex_bl	0.999981
4847	ENSG00000100243	CYB5R3	-0.134993	-0.00555277	0.892617	0.020359	0.095414	4.11805e-08	2.30449e-07	18	22	22	C2	Blood (GTEx)	EpiXcan	0.995291	gtex_bl	0.999981
4848	ENSG00000106004	HOXA5	0.134678	0.0147254	0.892867	0.0250186	0.0324572	0.00151078	0.00484737	18	19	19	C2	Blood (GTEx)	EpiXcan	0.995291	gtex_bl	0.999981
4849	ENSG00000256229	ZNF486	0.134548	-0.00115872	0.892969	0.0906688	0.101222	1.49961e-08	8.83281e-08	67	95	95	C2	Blood (GTEx)	EpiXcan	0.995291	gtex_bl	0.999981
4850	ENSG00000181619	GPR135	0.133881	0.00550792	0.893497	0.0367766	0.0354565	0.00110646	0.00361795	28	35	35	C2	Blood (GTEx)	EpiXcan	0.995291	gtex_bl	0.999981
4851	ENSG00000228716	DHFR	-0.133427	-0.00211546	0.893855	0.304806	0.443533	1.85893e-44	1.37016e-42	54	59	59	C2	Blood (GTEx)	EpiXcan	0.995291	gtex_bl	0.999981
4852	ENSG00000243679	AC018638.5	0.132568	0.00265316	0.894535	0.18257	0.243029	3.30532e-21	5.62452e-20	25	30	30	C2	Blood (GTEx)	EpiXcan	0.995291	gtex_bl	0.999981
4853	ENSG00000249476	AC008467.1	-0.132183	-0.00374272	0.89484	0.11028	0.360155	5.52883e-33	1.99892e-31	22	31	31	C2	Blood (GTEx)	EpiXcan	0.995291	gtex_bl	0.999981
4854	ENSG00000112699	GMDS	-0.132	-0.00975312	0.894985	0.0218869	0.0849118	3.9401e-08	2.21047e-07	22	26	26	C2	Blood (GTEx)	EpiXcan	0.995291	gtex_bl	0.999981
4855	ENSG00000120675	DNAJC15	-0.131795	-0.00208451	0.895147	0.350776	0.50031	6.88477e-52	8.05699e-50	41	45	45	C2	Blood (GTEx)	EpiXcan	0.995291	gtex_bl	0.999981
4856	ENSG00000178607	ERN1	-0.131792	-0.00758103	0.895149	0.0482147	0.119191	2.97201e-10	2.05332e-09	8	9	9	C2	Blood (GTEx)	EpiXcan	0.995291	gtex_bl	0.999981
4857	ENSG00000108786	HSD17B1	-0.131788	-0.00134899	0.895152	0.0406784	0.109837	3.29809e-09	2.08431e-08	17	24	24	C2	Blood (GTEx)	EpiXcan	0.995291	gtex_bl	0.999981
4858	ENSG00000010361	FUZ	-0.130764	0.000564999	0.895962	0.0838376	0.0326218	0.0017226	0.00547972	52	67	67	C2	Blood (GTEx)	EpiXcan	0.995291	gtex_bl	0.999981
4859	ENSG00000105655	ISYNA1	0.13034	0.0122409	0.896297	0.0193939	0.0140698	0.0405335	0.105329	23	29	29	C2	Blood (GTEx)	EpiXcan	0.995291	gtex_bl	0.999981
4860	ENSG00000205307	SAP25	0.130283	0.00443084	0.896342	0.0551388	0.0521455	3.29531e-05	0.000131389	41	55	55	C2	Blood (GTEx)	EpiXcan	0.995291	gtex_bl	0.999981
4861	ENSG00000178927	C17orf62	0.129628	0.014951	0.896861	0.0250308	0.0376049	0.000751167	0.00251098	20	22	22	C2	Blood (GTEx)	EpiXcan	0.995291	gtex_bl	0.999981
4862	ENSG00000154803	FLCN	-0.129576	-0.0188942	0.896902	0.00606292	0.0749902	7.7205e-07	3.75772e-06	7	9	9	C2	Blood (GTEx)	EpiXcan	0.995291	gtex_bl	0.999981
4863	ENSG00000242779	ZNF702P	-0.129535	-0.012709	0.896935	0.0204744	0.0610315	1.11262e-05	4.72271e-05	6	6	6	C2	Blood (GTEx)	EpiXcan	0.995291	gtex_bl	0.999981
4864	ENSG00000228302	AL512770.1	0.129386	0.00279253	0.897052	0.153128	0.0426403	0.000312274	0.00109951	84	106	106	C2	Blood (GTEx)	EpiXcan	0.995291	gtex_bl	0.999981
4865	ENSG00000175265	GOLGA8A	0.129123	0.0175755	0.89726	0.0255206	0.0542543	4.72917e-05	0.000184587	17	19	19	C2	Blood (GTEx)	EpiXcan	0.995291	gtex_bl	0.999981
4866	ENSG00000198130	HIBCH	0.129001	0.00982768	0.897357	0.0338676	0.133667	3.29344e-11	2.48096e-10	32	43	43	C2	Blood (GTEx)	EpiXcan	0.995291	gtex_bl	0.999981
4867	ENSG00000183397	C19orf71	-0.128902	-0.00823986	0.897435	0.0370859	0.14891	2.69899e-12	2.23648e-11	13	19	19	C2	Blood (GTEx)	EpiXcan	0.995291	gtex_bl	0.999981
4868	ENSG00000175193	PARL	-0.128709	-0.00321899	0.897588	0.221287	0.267208	6.56662e-24	1.33545e-22	49	62	62	C2	Blood (GTEx)	EpiXcan	0.995291	gtex_bl	0.999981
4869	ENSG00000188785	ZNF548	0.128531	0.00871201	0.897729	0.0246671	0.0385407	0.000638511	0.00216312	11	11	11	C2	Blood (GTEx)	EpiXcan	0.995291	gtex_bl	0.999981
4870	ENSG00000071967	CYBRD1	-0.128224	-0.00556471	0.897972	0.0896822	0.270999	2.48401e-23	4.84492e-22	16	20	20	C2	Blood (GTEx)	EpiXcan	0.995291	gtex_bl	0.999981
4871	ENSG00000167394	ZNF668	-0.128081	-0.00428166	0.898085	0.158226	0.229761	2.96523e-19	4.40525e-18	18	18	18	C2	Blood (GTEx)	EpiXcan	0.995291	gtex_bl	0.999981
4872	ENSG00000136141	LRCH1	-0.12802	-0.00263483	0.898133	0.0271313	0.0149104	0.0337246	0.0888643	34	42	42	C2	Blood (GTEx)	EpiXcan	0.995291	gtex_bl	0.999981
4873	ENSG00000047579	DTNBP1	0.12768	0.00664219	0.898402	0.0647036	0.178965	3.86347e-15	4.06808e-14	15	18	18	C2	Blood (GTEx)	EpiXcan	0.995291	gtex_bl	0.999981
4874	ENSG00000215717	TMEM167B	-0.127611	-0.00784435	0.898457	0.0314407	0.168836	7.79767e-14	7.42003e-13	6	9	9	C2	Blood (GTEx)	EpiXcan	0.995291	gtex_bl	0.999981
4875	ENSG00000107104	KANK1	0.127578	0.00386118	0.898483	0.0980602	0.0525323	5.31001e-05	0.000206113	62	88	88	C2	Blood (GTEx)	EpiXcan	0.995291	gtex_bl	0.999981
4876	ENSG00000128928	IVD	-0.127476	-0.00155224	0.898564	0.0724934	0.143365	6.94607e-12	5.58238e-11	18	19	19	C2	Blood (GTEx)	EpiXcan	0.995291	gtex_bl	0.999981
4877	ENSG00000170145	SIK2	-0.127269	-0.0164419	0.898728	0.0498528	0.0899484	7.7216e-08	4.19437e-07	26	32	32	C2	Blood (GTEx)	EpiXcan	0.995291	gtex_bl	0.999981
4878	ENSG00000198816	ZNF358	0.126795	0.0131051	0.899103	0.0344727	0.0150239	0.0326096	0.0861305	34	44	44	C2	Blood (GTEx)	EpiXcan	0.995291	gtex_bl	0.999981
4879	ENSG00000109180	OCIAD1	0.126681	0.0149034	0.899193	0.0193568	0.0639627	7.85785e-06	3.38276e-05	15	20	20	C2	Blood (GTEx)	EpiXcan	0.995291	gtex_bl	0.999981
4880	ENSG00000073331	ALPK1	0.126509	0.0263575	0.899329	0.0071114	0.023956	0.00746519	0.0218589	15	22	22	C2	Blood (GTEx)	EpiXcan	0.995291	gtex_bl	0.999981
4881	ENSG00000011114	BTBD7	-0.126363	-0.00609858	0.899445	0.0311177	0.0409545	0.000402146	0.00139896	26	31	31	C2	Blood (GTEx)	EpiXcan	0.995291	gtex_bl	0.999981
4882	ENSG00000138617	PARP16	0.126219	0.00616828	0.899558	0.0536618	0.24464	1.23478e-20	2.0163e-19	8	15	15	C2	Blood (GTEx)	EpiXcan	0.995291	gtex_bl	0.999981
4883	ENSG00000183570	PCBP3	0.126182	0.0135398	0.899588	0.0505694	0.0353491	0.00110825	0.00362293	33	42	42	C2	Blood (GTEx)	EpiXcan	0.995291	gtex_bl	0.999981
4884	ENSG00000155957	TMBIM4	0.126134	0.00629697	0.899626	0.0517839	0.0774049	7.38943e-07	3.60711e-06	11	11	11	C2	Blood (GTEx)	EpiXcan	0.995291	gtex_bl	0.999981
4885	ENSG00000151131	C12orf45	0.126076	0.0127463	0.899671	0.0814935	0.0259126	0.00520772	0.0155881	64	71	71	C2	Blood (GTEx)	EpiXcan	0.995291	gtex_bl	0.999981
4886	ENSG00000137497	NUMA1	-0.126063	-0.0113492	0.899682	0.0198192	0.0369284	0.0007943	0.0026472	4	4	4	C2	Blood (GTEx)	EpiXcan	0.995291	gtex_bl	0.999981
4887	ENSG00000175573	C11orf68	0.125495	0.0084716	0.900132	0.0236611	0.0815166	3.88425e-07	1.95283e-06	8	11	11	C2	Blood (GTEx)	EpiXcan	0.995291	gtex_bl	0.999981
4888	ENSG00000163161	ERCC3	-0.125389	-0.00580243	0.900216	0.108652	0.154477	5.64031e-13	4.9701e-12	19	21	21	C2	Blood (GTEx)	EpiXcan	0.995291	gtex_bl	0.999981
4889	ENSG00000160111	CPAMD8	-0.124799	-0.00949514	0.900682	0.0671613	0.169335	2.07476e-14	2.07026e-13	30	38	38	C2	Blood (GTEx)	EpiXcan	0.995291	gtex_bl	0.999981
4890	ENSG00000095002	MSH2	-0.124762	-0.00387007	0.900712	0.0964882	0.217542	3.23896e-18	4.49178e-17	28	34	34	C2	Blood (GTEx)	EpiXcan	0.995291	gtex_bl	0.999981
4891	ENSG00000114125	RNF7	-0.124753	-0.00101923	0.900719	0.062884	0.0313244	0.00216323	0.0067985	43	49	49	C2	Blood (GTEx)	EpiXcan	0.995291	gtex_bl	0.999981
4892	ENSG00000100109	TFIP11	0.124614	0.0016344	0.900829	0.245779	0.413288	1.6332e-40	9.43227e-39	94	109	109	C2	Blood (GTEx)	EpiXcan	0.995291	gtex_bl	0.999981
4893	ENSG00000189306	RRP7A	-0.124502	-0.00285389	0.900918	0.115707	0.250184	3.22268e-22	5.93017e-21	53	77	77	C2	Blood (GTEx)	EpiXcan	0.995291	gtex_bl	0.999981
4894	ENSG00000134262	AP4B1	-0.123945	-0.0038463	0.901359	0.110945	0.19453	2.81075e-16	3.27496e-15	15	18	18	C2	Blood (GTEx)	EpiXcan	0.995291	gtex_bl	0.999981
4895	ENSG00000055211	GINM1	-0.123704	-0.00417007	0.90155	0.0653949	0.216649	8.80617e-19	1.26598e-17	17	25	25	C2	Blood (GTEx)	EpiXcan	0.995291	gtex_bl	0.999981
4896	ENSG00000174944	P2RY14	-0.123591	-0.0172297	0.901639	0.0222506	0.0234639	0.00818128	0.0238519	21	24	24	C2	Blood (GTEx)	EpiXcan	0.995291	gtex_bl	0.999981
4897	ENSG00000087365	SF3B2	0.121441	0.00425887	0.903342	0.0363098	0.206545	1.08282e-17	1.42746e-16	13	18	18	C2	Blood (GTEx)	EpiXcan	0.995291	gtex_bl	0.999981
4898	ENSG00000135643	KCNMB4	-0.120773	-0.00677951	0.903871	0.0394695	0.0894186	1.13815e-07	6.047e-07	25	31	31	C2	Blood (GTEx)	EpiXcan	0.995291	gtex_bl	0.999981
4899	ENSG00000169432	SCN9A	-0.120523	-0.0042203	0.904069	0.145626	0.242552	6.3279e-21	1.05526e-19	30	43	43	C2	Blood (GTEx)	EpiXcan	0.995291	gtex_bl	0.999981
4900	ENSG00000087008	ACOX3	-0.119958	-0.0244383	0.904516	0.0202111	0.038497	0.000623515	0.00211554	14	18	18	C2	Blood (GTEx)	EpiXcan	0.995291	gtex_bl	0.999981
4901	ENSG00000196345	ZKSCAN7	0.119856	0.00479453	0.904597	0.0611421	0.105411	7.10271e-09	4.30715e-08	13	16	16	C2	Blood (GTEx)	EpiXcan	0.995291	gtex_bl	0.999981
4902	ENSG00000139946	PELI2	0.11982	0.00492431	0.904626	0.0511883	0.0693212	3.67105e-06	1.6529e-05	34	38	38	C2	Blood (GTEx)	EpiXcan	0.995291	gtex_bl	0.999981
4903	ENSG00000162384	C1orf123	0.119479	0.00595062	0.904896	0.0320443	0.123263	2.28051e-10	1.58873e-09	10	13	13	C2	Blood (GTEx)	EpiXcan	0.995291	gtex_bl	0.999981
4904	ENSG00000273356	LINC02019	-0.119289	-0.00807268	0.905046	0.0283281	0.0644359	7.75689e-06	3.34577e-05	15	17	17	C2	Blood (GTEx)	EpiXcan	0.995291	gtex_bl	0.999981
4905	ENSG00000239556	AC004951.2	0.119156	0.00223388	0.905151	0.128142	0.210485	1.71736e-17	2.21794e-16	52	63	63	C2	Blood (GTEx)	EpiXcan	0.995291	gtex_bl	0.999981
4906	ENSG00000107719	PALD1	-0.119134	-0.00641336	0.905169	0.0255731	0.0516826	7.31274e-05	0.000279379	2	2	2	C2	Blood (GTEx)	EpiXcan	0.995291	gtex_bl	0.999981
4907	ENSG00000132471	WBP2	0.119133	0.00352893	0.90517	0.0195557	0.0458031	0.000130094	0.000481306	3	4	4	C2	Blood (GTEx)	EpiXcan	0.995291	gtex_bl	0.999981
4908	ENSG00000231793	DOC2GP	0.1188	0.00959159	0.905434	0.038078	0.208561	3.56972e-18	4.90965e-17	27	33	33	C2	Blood (GTEx)	EpiXcan	0.995291	gtex_bl	0.999981
4909	ENSG00000156968	MPV17L	0.118722	0.00583862	0.905495	0.100099	0.227384	7.4489e-19	1.07783e-17	18	26	26	C2	Blood (GTEx)	EpiXcan	0.995291	gtex_bl	0.999981
4910	ENSG00000066379	ZNRD1	-0.118492	-0.0114032	0.905678	0.0395329	0.0808462	2.52127e-07	1.29172e-06	19	23	23	C2	Blood (GTEx)	EpiXcan	0.995291	gtex_bl	0.999981
4911	ENSG00000167528	ZNF641	0.118377	0.00402447	0.905769	0.0887044	0.401349	2.05607e-37	9.42615e-36	38	54	54	C2	Blood (GTEx)	EpiXcan	0.995291	gtex_bl	0.999981
4912	ENSG00000170049	KCNAB3	-0.117885	-0.0553857	0.906159	0.000922971	0.0221749	0.0098253	0.028366	5	7	7	C2	Blood (GTEx)	EpiXcan	0.995291	gtex_bl	0.999981
4913	ENSG00000174238	PITPNA	-0.117103	-0.00363108	0.906779	0.116242	0.318666	2.30943e-28	6.23687e-27	18	25	25	C2	Blood (GTEx)	EpiXcan	0.995291	gtex_bl	0.999981
4914	ENSG00000165929	TC2N	-0.11636	-0.0080634	0.907367	0.0420021	0.108661	3.75042e-09	2.35345e-08	13	14	14	C2	Blood (GTEx)	EpiXcan	0.995291	gtex_bl	0.999981
4915	ENSG00000120156	TEK	-0.115906	-0.00530458	0.907727	0.0884649	0.242072	1.78358e-20	2.8877e-19	27	36	36	C2	Blood (GTEx)	EpiXcan	0.995291	gtex_bl	0.999981
4916	ENSG00000131037	EPS8L1	0.115869	0.0152309	0.907757	0.0170439	0.0438276	0.000152655	0.00055965	8	11	11	C2	Blood (GTEx)	EpiXcan	0.995291	gtex_bl	0.999981
4917	ENSG00000116151	MORN1	-0.115822	-0.0137705	0.907793	0.00716241	0.0374828	0.000797095	0.00265585	2	2	2	C2	Blood (GTEx)	EpiXcan	0.995291	gtex_bl	0.999981
4918	ENSG00000140264	SERF2	0.115733	0.00802649	0.907864	0.0155668	0.0385845	0.000531333	0.00182271	11	15	15	C2	Blood (GTEx)	EpiXcan	0.995291	gtex_bl	0.999981
4919	ENSG00000174652	ZNF266	-0.115656	-0.00228802	0.907925	0.339622	0.615583	1.49356e-73	6.42762e-71	16	18	18	C2	Blood (GTEx)	EpiXcan	0.995291	gtex_bl	0.999981
4920	ENSG00000136240	KDELR2	0.115635	0.00430556	0.907942	0.0761857	0.175928	1.63587e-14	1.64215e-13	6	6	6	C2	Blood (GTEx)	EpiXcan	0.995291	gtex_bl	0.999981
4921	ENSG00000247572	CKMT2-AS1	-0.115371	-0.00314024	0.908151	0.114455	0.178879	7.1927e-15	7.41559e-14	11	13	13	C2	Blood (GTEx)	EpiXcan	0.995291	gtex_bl	0.999981
4922	ENSG00000157800	SLC37A3	-0.115034	-0.00366595	0.908418	0.0703889	0.142653	4.87439e-12	3.96036e-11	45	57	57	C2	Blood (GTEx)	EpiXcan	0.995291	gtex_bl	0.999981
4923	ENSG00000204681	GABBR1	0.114374	0.00755071	0.908941	0.0478469	0.0691888	3.13248e-06	1.42193e-05	28	35	35	C2	Blood (GTEx)	EpiXcan	0.995291	gtex_bl	0.999981
4924	ENSG00000151233	GXYLT1	0.11431	-0.00373165	0.908992	0.0350779	0.0125511	0.0523796	0.132977	32	38	38	C2	Blood (GTEx)	EpiXcan	0.995291	gtex_bl	0.999981
4925	ENSG00000198721	ECI2	0.113579	-0.00333982	0.909571	0.0599243	0.0259933	0.00519523	0.0155542	57	70	70	C2	Blood (GTEx)	EpiXcan	0.995291	gtex_bl	0.999981
4926	ENSG00000164465	DCBLD1	0.11326	0.00984546	0.909824	0.0456732	0.290339	1.52499e-25	3.43084e-24	16	20	20	C2	Blood (GTEx)	EpiXcan	0.995291	gtex_bl	0.999981
4927	ENSG00000205078	SYCE1L	-0.112799	-0.00778866	0.91019	0.0435831	0.295842	6.63566e-26	1.52895e-24	13	20	20	C2	Blood (GTEx)	EpiXcan	0.995291	gtex_bl	0.999981
4928	ENSG00000133027	PEMT	-0.112694	0.004616	0.910273	0.0595846	0.0480736	0.00013354	0.000493305	46	60	60	C2	Blood (GTEx)	EpiXcan	0.995291	gtex_bl	0.999981
4929	ENSG00000096717	SIRT1	0.1126	0.0110093	0.910347	0.0662128	0.133215	5.88695e-11	4.33432e-10	38	49	49	C2	Blood (GTEx)	EpiXcan	0.995291	gtex_bl	0.999981
4930	ENSG00000198894	CIPC	0.112594	0.0123711	0.910352	0.00917958	0.0712825	2.43276e-06	1.12109e-05	11	15	15	C2	Blood (GTEx)	EpiXcan	0.995291	gtex_bl	0.999981
4931	ENSG00000160294	MCM3AP	-0.112386	-0.00645175	0.910517	0.0356501	0.0823172	2.84794e-07	1.45294e-06	14	15	15	C2	Blood (GTEx)	EpiXcan	0.995291	gtex_bl	0.999981
4932	ENSG00000143367	TUFT1	-0.112061	-0.0106539	0.910775	0.00539572	0.0261437	0.00512266	0.0153576	7	10	10	C2	Blood (GTEx)	EpiXcan	0.995291	gtex_bl	0.999981
4933	ENSG00000005801	ZNF195	-0.112033	-0.00925079	0.910797	0.0206707	0.0585984	2.03956e-05	8.35681e-05	13	13	13	C2	Blood (GTEx)	EpiXcan	0.995291	gtex_bl	0.999981
4934	ENSG00000137135	ARHGEF39	-0.11203	-0.0410971	0.9108	0.000779723	0.0671243	5.52759e-06	2.43057e-05	1	4	4	C2	Blood (GTEx)	EpiXcan	0.995291	gtex_bl	0.999981
4935	ENSG00000226742	HSBP1L1	-0.111971	-0.0027229	0.910847	0.239043	0.360432	8.09068e-35	3.27084e-33	41	53	53	C2	Blood (GTEx)	EpiXcan	0.995291	gtex_bl	0.999981
4936	ENSG00000127554	GFER	-0.111805	-0.0114267	0.910978	0.010724	0.0511932	6.90983e-05	0.000264744	9	10	10	C2	Blood (GTEx)	EpiXcan	0.995291	gtex_bl	0.999981
4937	ENSG00000138678	GPAT3	-0.111799	-0.00680254	0.910983	0.0897605	0.162399	7.35082e-14	7.00481e-13	27	30	30	C2	Blood (GTEx)	EpiXcan	0.995291	gtex_bl	0.999981
4938	ENSG00000228794	LINC01128	0.111692	0.0268058	0.911068	0.0135581	0.0547559	3.9925e-05	0.000157772	18	29	29	C2	Blood (GTEx)	EpiXcan	0.995291	gtex_bl	0.999981
4939	ENSG00000188522	FAM83G	0.111596	0.00512091	0.911143	0.0785104	0.153956	9.50448e-13	8.21771e-12	19	20	20	C2	Blood (GTEx)	EpiXcan	0.995291	gtex_bl	0.999981
4940	ENSG00000103479	RBL2	0.111281	0.00432288	0.911393	0.0366504	0.157107	5.34978e-13	4.72346e-12	9	17	17	C2	Blood (GTEx)	EpiXcan	0.995291	gtex_bl	0.999981
4941	ENSG00000124570	SERPINB6	0.111236	0.00232772	0.911429	0.13783	0.291507	5.11026e-25	1.11399e-23	10	12	12	C2	Blood (GTEx)	EpiXcan	0.995291	gtex_bl	0.999981
4942	ENSG00000160447	PKN3	0.111155	0.00505092	0.911493	0.15275	0.292201	2.00182e-25	4.45105e-24	32	41	41	C2	Blood (GTEx)	EpiXcan	0.995291	gtex_bl	0.999981
4943	ENSG00000106077	ABHD11	0.110934	0.00173661	0.911669	0.278704	0.403478	1.41912e-38	7.03808e-37	21	26	26	C2	Blood (GTEx)	EpiXcan	0.995291	gtex_bl	0.999981
4944	ENSG00000146386	ABRACL	-0.110911	-0.00456591	0.911687	0.1786	0.344194	9.1732e-31	2.9138e-29	28	35	35	C2	Blood (GTEx)	EpiXcan	0.995291	gtex_bl	0.999981
4945	ENSG00000162576	MXRA8	0.110744	0.0184753	0.911819	0.00566094	0.0118239	0.0609322	0.152513	11	18	18	C2	Blood (GTEx)	EpiXcan	0.995291	gtex_bl	0.999981
4946	ENSG00000106133	NSUN5P2	0.110687	0.0056512	0.911864	0.0808944	0.222608	1.2251e-18	1.74243e-17	8	11	11	C2	Blood (GTEx)	EpiXcan	0.995291	gtex_bl	0.999981
4947	ENSG00000267368	UPK3BL1	0.109982	0.000639243	0.912423	0.14871	0.268568	6.521e-23	1.24459e-21	34	40	40	C2	Blood (GTEx)	EpiXcan	0.995291	gtex_bl	0.999981
4948	ENSG00000143951	WDPCP	-0.109908	-0.00703612	0.912482	0.0169207	0.0198025	0.0145827	0.0407944	20	25	25	C2	Blood (GTEx)	EpiXcan	0.995291	gtex_bl	0.999981
4949	ENSG00000104774	MAN2B1	0.109439	0.00562581	0.912854	0.0536658	0.148185	3.2031e-12	2.63944e-11	13	18	18	C2	Blood (GTEx)	EpiXcan	0.995291	gtex_bl	0.999981
4950	ENSG00000152760	TCTEX1D1	-0.109167	-0.00257591	0.91307	0.196779	0.278638	3.81769e-24	7.92097e-23	33	39	39	C2	Blood (GTEx)	EpiXcan	0.995291	gtex_bl	0.999981
4951	ENSG00000091490	SEL1L3	-0.109009	-0.0080838	0.913195	0.0183314	0.0649463	6.31837e-06	2.75469e-05	8	9	9	C2	Blood (GTEx)	EpiXcan	0.995291	gtex_bl	0.999981
4952	ENSG00000177685	CRACR2B	-0.108609	-0.00596652	0.913513	0.067586	0.0690888	2.04705e-06	9.52223e-06	29	32	32	C2	Blood (GTEx)	EpiXcan	0.995291	gtex_bl	0.999981
4953	ENSG00000100284	TOM1	-0.108554	-0.00453753	0.913556	0.0707433	0.206935	1.71355e-17	2.21516e-16	2	2	2	C2	Blood (GTEx)	EpiXcan	0.995291	gtex_bl	0.999981
4954	ENSG00000197165	SULT1A2	-0.108535	-0.00154391	0.913571	0.461909	0.554683	1.66803e-61	3.2251e-59	72	82	82	C2	Blood (GTEx)	EpiXcan	0.995291	gtex_bl	0.999981
4955	ENSG00000147955	SIGMAR1	0.108299	0.00383098	0.913759	0.121354	0.251906	2.44923e-21	4.22706e-20	17	20	20	C2	Blood (GTEx)	EpiXcan	0.995291	gtex_bl	0.999981
4956	ENSG00000099995	SF3A1	-0.108172	-0.0454949	0.913859	0.00998498	0.025276	0.00592419	0.0175906	15	21	21	C2	Blood (GTEx)	EpiXcan	0.995291	gtex_bl	0.999981
4957	ENSG00000120217	CD274	-0.107926	-0.0351685	0.914055	0.00591574	0.100616	1.78696e-08	1.04195e-07	3	5	5	C2	Blood (GTEx)	EpiXcan	0.995291	gtex_bl	0.999981
4958	ENSG00000125835	SNRPB	-0.107918	-0.021575	0.914061	0.00388121	0.051265	6.70183e-05	0.000257367	2	4	4	C2	Blood (GTEx)	EpiXcan	0.995291	gtex_bl	0.999981
4959	ENSG00000103507	BCKDK	0.107738	0.010643	0.914204	0.0226328	0.046296	0.000182471	0.000662408	7	10	10	C2	Blood (GTEx)	EpiXcan	0.995291	gtex_bl	0.999981
4960	ENSG00000168958	MFF	-0.107543	-0.0247532	0.914358	0.0165849	0.0209613	0.0125535	0.0355651	18	23	23	C2	Blood (GTEx)	EpiXcan	0.995291	gtex_bl	0.999981
4961	ENSG00000203666	EFCAB2	0.107374	0.00555852	0.914493	0.0390325	0.224718	3.80758e-19	5.63158e-18	21	25	25	C2	Blood (GTEx)	EpiXcan	0.995291	gtex_bl	0.999981
4962	ENSG00000197128	ZNF772	0.107282	0.00682433	0.914565	0.03013	0.0896279	1.18066e-07	6.26039e-07	20	24	24	C2	Blood (GTEx)	EpiXcan	0.995291	gtex_bl	0.999981
4963	ENSG00000136238	RAC1	-0.107098	-0.00749464	0.914711	0.0330373	0.10795	5.33175e-09	3.29615e-08	6	10	10	C2	Blood (GTEx)	EpiXcan	0.995291	gtex_bl	0.999981
4964	ENSG00000169217	CD2BP2	0.107038	0.00913559	0.914759	0.0161228	0.046012	0.00014878	0.000546045	6	7	7	C2	Blood (GTEx)	EpiXcan	0.995291	gtex_bl	0.999981
4965	ENSG00000153814	JAZF1	-0.106386	-0.00753072	0.915276	0.106297	0.172318	3.50861e-14	3.43673e-13	44	58	58	C2	Blood (GTEx)	EpiXcan	0.995291	gtex_bl	0.999981
4966	ENSG00000079150	FKBP7	0.106144	0.0242926	0.915468	0.00155239	0.0125926	0.0499322	0.127321	2	2	2	C2	Blood (GTEx)	EpiXcan	0.995291	gtex_bl	0.999981
4967	ENSG00000143771	CNIH4	0.105798	0.00471265	0.915743	0.0500797	0.102898	1.2206e-08	7.27615e-08	22	25	25	C2	Blood (GTEx)	EpiXcan	0.995291	gtex_bl	0.999981
4968	ENSG00000205937	RNPS1	-0.105555	-0.00670221	0.915935	0.0402503	0.162203	1.73921e-13	1.60241e-12	7	8	8	C2	Blood (GTEx)	EpiXcan	0.995291	gtex_bl	0.999981
4969	ENSG00000259953	AL138756.1	0.10554	0.0132859	0.915947	0.046821	0.135904	2.87615e-11	2.17521e-10	17	23	23	C2	Blood (GTEx)	EpiXcan	0.995291	gtex_bl	0.999981
4970	ENSG00000144827	ABHD10	-0.10521	-0.00111511	0.916209	0.0363692	0.0552638	3.72074e-05	0.000147602	14	17	17	C2	Blood (GTEx)	EpiXcan	0.995291	gtex_bl	0.999981
4971	ENSG00000011260	UTP18	-0.104795	0.000916119	0.916538	0.139355	0.157631	4.34192e-13	3.86686e-12	23	28	28	C2	Blood (GTEx)	EpiXcan	0.995291	gtex_bl	0.999981
4972	ENSG00000165171	METTL27	-0.104699	-0.00284076	0.916615	0.2802	0.418831	6.68777e-40	3.68684e-38	28	32	32	C2	Blood (GTEx)	EpiXcan	0.995291	gtex_bl	0.999981
4973	ENSG00000213689	TREX1	-0.104384	-0.0061474	0.916865	0.0344648	0.0953347	4.88953e-08	2.70894e-07	9	12	12	C2	Blood (GTEx)	EpiXcan	0.995291	gtex_bl	0.999981
4974	ENSG00000100364	KIAA0930	-0.103424	-0.00995741	0.917626	0.0202984	0.139234	9.80966e-12	7.78066e-11	10	13	13	C2	Blood (GTEx)	EpiXcan	0.995291	gtex_bl	0.999981
4975	ENSG00000223547	ZNF844	0.103298	0.0398294	0.917727	0.00618187	0.0140629	0.0393044	0.102434	10	13	13	C2	Blood (GTEx)	EpiXcan	0.995291	gtex_bl	0.999981
4976	ENSG00000233885	YEATS2-AS1	0.10317	0.00611567	0.917828	0.0138676	0.0437313	0.000246635	0.000881896	2	3	3	C2	Blood (GTEx)	EpiXcan	0.995291	gtex_bl	0.999981
4977	ENSG00000167397	VKORC1	0.103158	0.00722128	0.917837	0.031364	0.074387	1.1589e-06	5.55547e-06	13	16	16	C2	Blood (GTEx)	EpiXcan	0.995291	gtex_bl	0.999981
4978	ENSG00000223891	OSER1-AS1	-0.102873	-0.00529791	0.918064	0.0501829	0.177726	3.34613e-15	3.55419e-14	11	14	14	C2	Blood (GTEx)	EpiXcan	0.995291	gtex_bl	0.999981
4979	ENSG00000204149	AGAP6	-0.102747	-0.00342442	0.918164	0.13186	0.329756	2.79863e-30	8.6029e-29	23	35	35	C2	Blood (GTEx)	EpiXcan	0.995291	gtex_bl	0.999981
4980	ENSG00000170185	USP38	0.102737	0.00508721	0.918172	0.0332598	0.106504	6.16068e-09	3.76844e-08	6	7	7	C2	Blood (GTEx)	EpiXcan	0.995291	gtex_bl	0.999981
4981	ENSG00000087088	BAX	-0.102449	-0.0329391	0.9184	0.00145306	0.0177927	0.0206973	0.0564206	1	5	5	C2	Blood (GTEx)	EpiXcan	0.995291	gtex_bl	0.999981
4982	ENSG00000101224	CDC25B	-0.10211	-0.0142758	0.918669	0.0300816	0.113092	2.07281e-09	1.33591e-08	16	23	23	C2	Blood (GTEx)	EpiXcan	0.995291	gtex_bl	0.999981
4983	ENSG00000122026	RPL21	0.102089	-0.000171642	0.918686	0.0687515	0.0739168	1.01329e-06	4.88201e-06	29	35	35	C2	Blood (GTEx)	EpiXcan	0.995291	gtex_bl	0.999981
4984	ENSG00000125450	NUP85	0.101504	0.00233047	0.91915	0.229714	0.370321	5.79579e-34	2.22189e-32	8	9	9	C2	Blood (GTEx)	EpiXcan	0.995291	gtex_bl	0.999981
4985	ENSG00000135698	MPHOSPH6	0.101228	0.00385144	0.91937	0.147013	0.253546	2.81334e-21	4.81807e-20	29	46	46	C2	Blood (GTEx)	EpiXcan	0.995291	gtex_bl	0.999981
4986	ENSG00000165898	ISCA2	-0.101142	-0.00404947	0.919438	0.0759685	0.150937	1.03942e-12	8.95217e-12	15	16	16	C2	Blood (GTEx)	EpiXcan	0.995291	gtex_bl	0.999981
4987	ENSG00000143178	TBX19	-0.101109	0.00783414	0.919464	0.0638756	0.0550374	3.13343e-05	0.000125272	38	45	45	C2	Blood (GTEx)	EpiXcan	0.995291	gtex_bl	0.999981
4988	ENSG00000165730	STOX1	-0.100782	-0.00352193	0.919723	0.257764	0.269882	7.72107e-24	1.55599e-22	56	58	58	C2	Blood (GTEx)	EpiXcan	0.995291	gtex_bl	0.999981
4989	ENSG00000270419	CAHM	0.100562	0.00822322	0.919898	0.0789969	0.0459413	0.000170625	0.000621602	67	81	81	C2	Blood (GTEx)	EpiXcan	0.995291	gtex_bl	0.999981
4990	ENSG00000177963	RIC8A	0.100541	0.00816473	0.919915	0.123414	0.204353	6.85869e-17	8.44112e-16	53	76	76	C2	Blood (GTEx)	EpiXcan	0.995291	gtex_bl	0.999981
4991	ENSG00000206560	ANKRD28	0.10029	0.00618558	0.920114	0.0293071	0.0578828	2.63126e-05	0.000106278	20	23	23	C2	Blood (GTEx)	EpiXcan	0.995291	gtex_bl	0.999981
4992	ENSG00000109452	INPP4B	0.0999263	0.4273	0.920403	1.1536e-05	0.0976698	2.96285e-08	1.69065e-07	2	4	4	C2	Blood (GTEx)	EpiXcan	0.995291	gtex_bl	0.999981
4993	ENSG00000176393	RNPEP	-0.0998964	-0.00206406	0.920427	0.150242	0.481912	6.77873e-50	7.06524e-48	15	20	20	C2	Blood (GTEx)	EpiXcan	0.995291	gtex_bl	0.999981
4994	ENSG00000105771	SMG9	-0.0998535	-0.0102497	0.920461	0.00826919	0.0788034	7.66257e-07	3.73225e-06	7	9	9	C2	Blood (GTEx)	EpiXcan	0.995291	gtex_bl	0.999981
4995	ENSG00000164144	ARFIP1	-0.0995949	-0.00278965	0.920666	0.214521	0.404118	3.13347e-38	1.50916e-36	71	86	86	C2	Blood (GTEx)	EpiXcan	0.995291	gtex_bl	0.999981
4996	ENSG00000226416	MRPL23-AS1	0.0993825	0.00408943	0.920835	0.00539676	0.175333	1.30925e-14	1.32424e-13	7	14	14	C2	Blood (GTEx)	EpiXcan	0.995291	gtex_bl	0.999981
4997	ENSG00000264364	DYNLL2	0.099317	-0.000241697	0.920887	0.121728	0.126182	9.91035e-11	7.13898e-10	35	48	48	C2	Blood (GTEx)	EpiXcan	0.995291	gtex_bl	0.999981
4998	ENSG00000183665	TRMT12	0.0991179	0.00284999	0.921045	0.154396	0.401474	8.00294e-40	4.39371e-38	19	24	24	C2	Blood (GTEx)	EpiXcan	0.995291	gtex_bl	0.999981
4999	ENSG00000204899	MZT1	-0.0989406	-0.0217429	0.921185	0.0057578	0.0272308	0.00420959	0.0127724	7	7	7	C2	Blood (GTEx)	EpiXcan	0.995291	gtex_bl	0.999981
5000	ENSG00000176531	PHLDB3	-0.0989259	-0.0035682	0.921197	0.0537478	0.135555	2.95637e-11	2.23208e-10	25	28	28	C2	Blood (GTEx)	EpiXcan	0.995291	gtex_bl	0.999981
5001	ENSG00000162777	DENND2D	0.0988187	-0.00362747	0.921282	0.00876897	0.0333501	0.00156447	0.00500879	17	20	20	C2	Blood (GTEx)	EpiXcan	0.995291	gtex_bl	0.999981
5002	ENSG00000174600	CMKLR1	0.0985553	0.00097693	0.921491	0.00737016	0.0145217	0.0359102	0.0941583	6	6	6	C2	Blood (GTEx)	EpiXcan	0.995291	gtex_bl	0.999981
5003	ENSG00000156050	FAM161B	-0.0982734	-0.010325	0.921715	0.0214256	0.0313962	0.00209997	0.00661373	21	23	23	C2	Blood (GTEx)	EpiXcan	0.995291	gtex_bl	0.999981
5004	ENSG00000219607	PPP1R3G	0.0981036	0.00821162	0.92185	0.0355721	0.0136821	0.0413066	0.107191	37	47	47	C2	Blood (GTEx)	EpiXcan	0.995291	gtex_bl	0.999981
5005	ENSG00000119681	LTBP2	-0.0979831	-0.0331455	0.921946	0.00126632	0.0240701	0.00667131	0.0196907	6	8	8	C2	Blood (GTEx)	EpiXcan	0.995291	gtex_bl	0.999981
5006	ENSG00000131899	LLGL1	-0.0979726	-0.0181466	0.921954	0.0110496	0.0170072	0.0246928	0.0666451	18	29	29	C2	Blood (GTEx)	EpiXcan	0.995291	gtex_bl	0.999981
5007	ENSG00000095370	SH2D3C	0.0976524	-0.0124871	0.922208	0.0138364	0.0247544	0.0062336	0.0184723	12	16	16	C2	Blood (GTEx)	EpiXcan	0.995291	gtex_bl	0.999981
5008	ENSG00000118514	ALDH8A1	0.0976482	0.00885453	0.922212	0.0565188	0.162394	1.31558e-13	1.22821e-12	10	13	13	C2	Blood (GTEx)	EpiXcan	0.995291	gtex_bl	0.999981
5009	ENSG00000234353	AP000346.2	0.0974826	0.00962215	0.922343	0.0227057	0.0739219	1.49635e-06	7.08154e-06	14	22	22	C2	Blood (GTEx)	EpiXcan	0.995291	gtex_bl	0.999981
5010	ENSG00000122477	LRRC39	-0.0973269	-0.0110795	0.922467	0.0585915	0.0565845	2.74953e-05	0.000110753	56	64	64	C2	Blood (GTEx)	EpiXcan	0.995291	gtex_bl	0.999981
5011	ENSG00000093000	NUP50	0.0968616	-0.00598976	0.922836	0.153132	0.141362	6.78162e-12	5.4535e-11	82	102	102	C2	Blood (GTEx)	EpiXcan	0.995291	gtex_bl	0.999981
5012	ENSG00000204388	HSPA1B	-0.0967557	-0.0391587	0.92292	0.00859068	0.017129	0.023289	0.0630989	25	38	38	C2	Blood (GTEx)	EpiXcan	0.995291	gtex_bl	0.999981
5013	ENSG00000177236	AP006621.1	-0.0965374	-0.00147047	0.923094	0.273525	0.481109	1.24172e-49	1.25498e-47	50	68	68	C2	Blood (GTEx)	EpiXcan	0.995291	gtex_bl	0.999981
5014	ENSG00000136997	MYC	-0.09645	-0.00829252	0.923163	0.0626302	0.0104152	0.0788063	0.192697	47	55	55	C2	Blood (GTEx)	EpiXcan	0.995291	gtex_bl	0.999981
5015	ENSG00000101290	CDS2	0.0961339	0.00326451	0.923414	0.0755839	0.171311	1.81169e-14	1.81047e-13	24	30	30	C2	Blood (GTEx)	EpiXcan	0.995291	gtex_bl	0.999981
5016	ENSG00000131626	PPFIA1	-0.0957647	-0.00779092	0.923707	0.118062	0.0445921	0.000199958	0.000720595	90	108	108	C2	Blood (GTEx)	EpiXcan	0.995291	gtex_bl	0.999981
5017	ENSG00000196209	SIRPB2	-0.0956326	-0.00185976	0.923812	0.304814	0.477598	2.44632e-48	2.23537e-46	18	20	20	C2	Blood (GTEx)	EpiXcan	0.995291	gtex_bl	0.999981
5018	ENSG00000173083	HPSE	-0.0955517	-0.00584974	0.923877	0.0623752	0.0678724	3.88712e-06	1.74372e-05	56	75	75	C2	Blood (GTEx)	EpiXcan	0.995291	gtex_bl	0.999981
5019	ENSG00000272777	AC019131.2	-0.0954157	-0.0147263	0.923985	0.00352935	0.0139748	0.039808	0.103645	6	9	9	C2	Blood (GTEx)	EpiXcan	0.995291	gtex_bl	0.999981
5020	ENSG00000198218	QRICH1	0.095403	0.00421756	0.923995	0.0203138	0.0735185	1.66886e-06	7.85615e-06	13	17	17	C2	Blood (GTEx)	EpiXcan	0.995291	gtex_bl	0.999981
5021	ENSG00000101413	RPRD1B	0.0951212	0.0202881	0.924219	0.0020689	0.0128124	0.0501959	0.127921	2	3	3	C2	Blood (GTEx)	EpiXcan	0.995291	gtex_bl	0.999981
5022	ENSG00000129353	SLC44A2	-0.0949981	-0.00256121	0.924316	0.101684	0.196519	2.10869e-16	2.49397e-15	16	18	18	C2	Blood (GTEx)	EpiXcan	0.995291	gtex_bl	0.999981
5023	ENSG00000118689	FOXO3	0.094958	0.00784617	0.924348	0.0481362	0.0499293	5.38923e-05	0.000209005	26	30	30	C2	Blood (GTEx)	EpiXcan	0.995291	gtex_bl	0.999981
5024	ENSG00000198851	CD3E	0.0944563	0.00315992	0.924747	0.109438	0.174605	6.46916e-15	6.7007e-14	21	25	25	C2	Blood (GTEx)	EpiXcan	0.995291	gtex_bl	0.999981
5025	ENSG00000144283	PKP4	-0.0940248	-0.00198292	0.925089	0.255721	0.359207	7.97635e-33	2.86055e-31	11	13	13	C2	Blood (GTEx)	EpiXcan	0.995291	gtex_bl	0.999981
5026	ENSG00000112685	EXOC2	0.0939901	0.000927167	0.925117	0.0945273	0.231317	9.60756e-20	1.47496e-18	34	54	54	C2	Blood (GTEx)	EpiXcan	0.995291	gtex_bl	0.999981
5027	ENSG00000104219	ZDHHC2	-0.0939029	-0.00506894	0.925186	0.054586	0.174577	1.63953e-14	1.64459e-13	12	15	15	C2	Blood (GTEx)	EpiXcan	0.995291	gtex_bl	0.999981
5028	ENSG00000176170	SPHK1	-0.0937844	-0.00736933	0.92528	0.0274247	0.0547378	3.88277e-05	0.000153573	11	13	13	C2	Blood (GTEx)	EpiXcan	0.995291	gtex_bl	0.999981
5029	ENSG00000145476	CYP4V2	-0.0935137	-0.00392957	0.925495	0.119805	0.352681	2.46447e-32	8.53988e-31	36	45	45	C2	Blood (GTEx)	EpiXcan	0.995291	gtex_bl	0.999981
5030	ENSG00000198468	FLVCR1-AS1	0.0931538	0.00201439	0.925781	0.267387	0.522591	2.91508e-57	4.32112e-55	25	31	31	C2	Blood (GTEx)	EpiXcan	0.995291	gtex_bl	0.999981
5031	ENSG00000184378	ACTRT3	0.093009	-0.00953018	0.925896	0.0917011	0.031871	0.00175803	0.00558826	77	86	86	C2	Blood (GTEx)	EpiXcan	0.995291	gtex_bl	0.999981
5032	ENSG00000166394	CYB5R2	-0.0929787	-0.00217776	0.92592	0.120059	0.175947	1.59557e-14	1.6029e-13	44	53	53	C2	Blood (GTEx)	EpiXcan	0.995291	gtex_bl	0.999981
5033	ENSG00000172992	DCAKD	0.0924088	0.00338684	0.926373	0.1321	0.219661	2.28206e-18	3.198e-17	22	25	25	C2	Blood (GTEx)	EpiXcan	0.995398	gtex_bl	0.999981
5034	ENSG00000197146	AL133458.1	-0.0923694	-0.00244894	0.926405	0.181229	0.316409	4.34505e-28	1.15473e-26	51	65	65	C2	Blood (GTEx)	EpiXcan	0.995398	gtex_bl	0.999981
5035	ENSG00000009790	TRAF3IP3	-0.0921588	-0.00104616	0.926572	0.213305	0.354659	5.73498e-33	2.06785e-31	24	27	27	C2	Blood (GTEx)	EpiXcan	0.995398	gtex_bl	0.999981
5036	ENSG00000183161	FANCF	0.0918411	0.00750443	0.926824	0.00771864	0.0128996	0.049621	0.1266	10	11	11	C2	Blood (GTEx)	EpiXcan	0.995468	gtex_bl	0.999981
5037	ENSG00000138363	ATIC	0.0916134	0.0103228	0.927005	0.00856921	0.036196	0.000917559	0.00303149	11	12	12	C2	Blood (GTEx)	EpiXcan	0.995468	gtex_bl	0.999981
5038	ENSG00000116062	MSH6	-0.0911249	0.00723176	0.927393	0.0639038	0.066678	4.15457e-06	1.85869e-05	29	34	34	C2	Blood (GTEx)	EpiXcan	0.995651	gtex_bl	0.999981
5039	ENSG00000118246	FASTKD2	0.0909357	0.0198977	0.927544	0.00951789	0.021438	0.0110334	0.0315398	11	11	11	C2	Blood (GTEx)	EpiXcan	0.995651	gtex_bl	0.999981
5040	ENSG00000189190	ZNF600	0.0901644	0.0037427	0.928157	0.183871	0.306916	2.41945e-27	6.09017e-26	38	47	47	C2	Blood (GTEx)	EpiXcan	0.996111	gtex_bl	0.999981
5041	ENSG00000196670	ZFP62	0.089896	0.00760412	0.92837	0.0324213	0.111303	2.66966e-09	1.70248e-08	25	33	33	C2	Blood (GTEx)	EpiXcan	0.996142	gtex_bl	0.999981
5042	ENSG00000143756	FBXO28	-0.0885291	-0.00976122	0.929456	0.00721343	0.0399048	0.000538303	0.00184377	17	20	20	C2	Blood (GTEx)	EpiXcan	0.99681	gtex_bl	0.999981
5043	ENSG00000185619	PCGF3	-0.0881204	-0.000821651	0.929781	0.366625	0.56529	3.72157e-64	8.13926e-62	41	48	48	C2	Blood (GTEx)	EpiXcan	0.99681	gtex_bl	0.999981
5044	ENSG00000115216	NRBP1	0.0878193	0.00946287	0.93002	0.0133151	0.10677	5.79016e-09	3.5532e-08	11	15	15	C2	Blood (GTEx)	EpiXcan	0.99681	gtex_bl	0.999981
5045	ENSG00000065457	ADAT1	-0.0876758	-0.00563126	0.930134	0.0268188	0.144397	5.20594e-12	4.21947e-11	7	11	11	C2	Blood (GTEx)	EpiXcan	0.99681	gtex_bl	0.999981
5046	ENSG00000109854	HTATIP2	-0.0874488	-0.00436283	0.930315	0.0881887	0.156757	3.16e-13	2.8562e-12	15	16	16	C2	Blood (GTEx)	EpiXcan	0.99681	gtex_bl	0.999981
5047	ENSG00000233006	MIR3936HG	0.0872994	0.0112266	0.930434	0.0586037	0.0650588	5.77741e-06	2.53708e-05	27	30	30	C2	Blood (GTEx)	EpiXcan	0.99681	gtex_bl	0.999981
5048	ENSG00000153113	CAST	-0.0868942	-0.00240024	0.930756	0.230722	0.414112	4.21134e-40	2.34098e-38	40	44	44	C2	Blood (GTEx)	EpiXcan	0.99681	gtex_bl	0.999981
5049	ENSG00000142192	APP	0.0868719	0.00343673	0.930773	0.052127	0.124903	1.46806e-10	1.04012e-09	11	11	11	C2	Blood (GTEx)	EpiXcan	0.99681	gtex_bl	0.999981
5050	ENSG00000111424	VDR	0.0866248	0.00277343	0.93097	0.0885516	0.138097	2.31125e-11	1.766e-10	16	21	21	C2	Blood (GTEx)	EpiXcan	0.99681	gtex_bl	0.999981
5051	ENSG00000134697	GNL2	-0.0854445	-0.00440201	0.931908	0.0129618	0.0403957	0.000451066	0.00156181	3	3	3	C2	Blood (GTEx)	EpiXcan	0.99681	gtex_bl	0.999981
5052	ENSG00000216937	CCDC7	0.0854292	0.00577212	0.93192	0.0299358	0.0740351	1.74021e-06	8.1747e-06	9	9	9	C2	Blood (GTEx)	EpiXcan	0.99681	gtex_bl	0.999981
5053	ENSG00000132561	MATN2	-0.0853118	0.00778044	0.932014	0.053509	0.0890857	9.58848e-08	5.14561e-07	14	15	15	C2	Blood (GTEx)	EpiXcan	0.99681	gtex_bl	0.999981
5054	ENSG00000131558	EXOC4	-0.0852666	-0.00968473	0.932049	0.0232941	0.0580357	2.33709e-05	9.52033e-05	17	24	24	C2	Blood (GTEx)	EpiXcan	0.99681	gtex_bl	0.999981
5055	ENSG00000138780	GSTCD	0.0850154	0.00509096	0.932249	0.0347049	0.0617786	1.28672e-05	5.40836e-05	12	13	13	C2	Blood (GTEx)	EpiXcan	0.99681	gtex_bl	0.999981
5056	ENSG00000186205	MARC1	-0.0848395	-0.00210316	0.932389	0.0100102	0.0325989	0.00161801	0.00516778	7	9	9	C2	Blood (GTEx)	EpiXcan	0.99681	gtex_bl	0.999981
5057	ENSG00000134744	ZCCHC11	-0.0846727	-0.00480147	0.932522	0.00798382	0.0217753	0.0105331	0.0302457	12	15	15	C2	Blood (GTEx)	EpiXcan	0.99681	gtex_bl	0.999981
5058	ENSG00000183048	SLC25A10	-0.084464	-0.0113185	0.932688	0.011678	0.0158203	0.0296756	0.0789909	14	16	16	C2	Blood (GTEx)	EpiXcan	0.99681	gtex_bl	0.999981
5059	ENSG00000196236	XPNPEP3	0.0839625	0.0387985	0.933086	0.000665313	0.0598733	1.50512e-05	6.27297e-05	6	9	9	C2	Blood (GTEx)	EpiXcan	0.99681	gtex_bl	0.999981
5060	ENSG00000163902	RPN1	-0.0837319	-0.0115695	0.93327	0.0103928	0.0130148	0.0465618	0.119619	12	14	14	C2	Blood (GTEx)	EpiXcan	0.99681	gtex_bl	0.999981
5061	ENSG00000100211	CBY1	0.0835691	0.0192131	0.933399	0.00424238	0.0142795	0.0374777	0.098018	3	3	3	C2	Blood (GTEx)	EpiXcan	0.99681	gtex_bl	0.999981
5062	ENSG00000093010	COMT	-0.0835306	-0.0289413	0.93343	0.00108703	0.0258729	0.00526408	0.0157427	3	5	5	C2	Blood (GTEx)	EpiXcan	0.99681	gtex_bl	0.999981
5063	ENSG00000158457	TSPAN33	0.0832238	0.00693818	0.933674	0.02768	0.0332158	0.00142301	0.00458332	15	17	17	C2	Blood (GTEx)	EpiXcan	0.99681	gtex_bl	0.999981
5064	ENSG00000171840	NINJ2	-0.0832236	-0.00171917	0.933674	0.0726622	0.114295	1.30502e-09	8.56803e-09	33	38	38	C2	Blood (GTEx)	EpiXcan	0.99681	gtex_bl	0.999981
5065	ENSG00000198945	L3MBTL3	-0.0826384	-0.0025013	0.934139	0.157509	0.333173	1.0369e-29	3.06724e-28	22	28	28	C2	Blood (GTEx)	EpiXcan	0.99681	gtex_bl	0.999981
5066	ENSG00000010319	SEMA3G	-0.082279	-0.00872918	0.934425	0.00928737	0.0263722	0.00445127	0.013475	3	3	3	C2	Blood (GTEx)	EpiXcan	0.99681	gtex_bl	0.999981
5067	ENSG00000106305	AIMP2	-0.0822147	-0.0138833	0.934476	0.0087971	0.0299675	0.00208753	0.0065792	7	9	9	C2	Blood (GTEx)	EpiXcan	0.99681	gtex_bl	0.999981
5068	ENSG00000136100	VPS36	0.0820919	-0.00247323	0.934574	0.0406019	0.0462447	0.00015749	0.000576266	11	13	13	C2	Blood (GTEx)	EpiXcan	0.99681	gtex_bl	0.999981
5069	ENSG00000082258	CCNT2	0.081735	0.00482044	0.934857	0.0356856	0.110292	3.16736e-09	2.00359e-08	8	10	10	C2	Blood (GTEx)	EpiXcan	0.99681	gtex_bl	0.999981
5070	ENSG00000100505	TRIM9	0.0816244	-0.00166714	0.934945	0.0563926	0.0469087	0.000163355	0.000597075	25	32	32	C2	Blood (GTEx)	EpiXcan	0.99681	gtex_bl	0.999981
5071	ENSG00000047056	WDR37	-0.0815685	-0.00800456	0.93499	0.00783137	0.050094	9.64513e-05	0.000362161	6	10	10	C2	Blood (GTEx)	EpiXcan	0.99681	gtex_bl	0.999981
5072	ENSG00000119314	PTBP3	0.0811884	0.0035948	0.935292	0.0181513	0.0331027	0.00153058	0.00490736	20	23	23	C2	Blood (GTEx)	EpiXcan	0.99681	gtex_bl	0.999981
5073	ENSG00000126870	WDR60	-0.0810582	-0.00672962	0.935396	0.0130691	0.0502549	9.29241e-05	0.000349605	11	14	14	C2	Blood (GTEx)	EpiXcan	0.99681	gtex_bl	0.999981
5074	ENSG00000180953	ST20	-0.081028	-0.00146044	0.93542	0.126072	0.266803	1.15729e-24	2.4546e-23	32	38	38	C2	Blood (GTEx)	EpiXcan	0.99681	gtex_bl	0.999981
5075	ENSG00000156515	HK1	0.0810278	0.0021002	0.93542	0.0120443	0.031608	0.00196812	0.00622345	8	11	11	C2	Blood (GTEx)	EpiXcan	0.99681	gtex_bl	0.999981
5076	ENSG00000182117	NOP10	-0.0805192	-0.00146251	0.935824	0.198846	0.365062	6.31147e-34	2.40575e-32	28	30	30	C2	Blood (GTEx)	EpiXcan	0.99681	gtex_bl	0.999981
5077	ENSG00000124422	USP22	0.0803579	0.00566707	0.935953	0.0344732	0.1193	4.24294e-10	2.89985e-09	13	20	20	C2	Blood (GTEx)	EpiXcan	0.99681	gtex_bl	0.999981
5078	ENSG00000257949	TEN1	0.0802395	0.00499169	0.936047	0.131652	0.333751	4.53084e-30	1.36756e-28	15	16	16	C2	Blood (GTEx)	EpiXcan	0.99681	gtex_bl	0.999981
5079	ENSG00000164609	SLU7	0.0801373	0.0166436	0.936128	0.0219138	0.0145829	0.0365728	0.0957266	21	24	24	C2	Blood (GTEx)	EpiXcan	0.99681	gtex_bl	0.999981
5080	ENSG00000125445	MRPS7	0.079502	0.00371387	0.936633	0.0560325	0.215192	6.59222e-18	8.87456e-17	10	12	12	C2	Blood (GTEx)	EpiXcan	0.99681	gtex_bl	0.999981
5081	ENSG00000099974	DDTL	-0.0793115	0.000190262	0.936785	0.0664528	0.0564116	2.81346e-05	0.000113158	46	64	64	C2	Blood (GTEx)	EpiXcan	0.99681	gtex_bl	0.999981
5082	ENSG00000184985	SORCS2	0.0792129	0.00574527	0.936863	0.0563915	0.103584	9.5683e-09	5.74744e-08	13	16	16	C2	Blood (GTEx)	EpiXcan	0.99681	gtex_bl	0.999981
5083	ENSG00000269343	ZNF587B	-0.0778665	-0.000875593	0.937934	0.0764574	0.139142	1.32781e-11	1.04448e-10	32	46	46	C2	Blood (GTEx)	EpiXcan	0.99681	gtex_bl	0.999981
5084	ENSG00000076108	BAZ2A	0.0777091	0.00831019	0.938059	0.00715534	0.0316376	0.00194292	0.00614666	2	2	2	C2	Blood (GTEx)	EpiXcan	0.99681	gtex_bl	0.999981
5085	ENSG00000138303	ASCC1	0.0776863	-0.000673986	0.938078	0.0553848	0.0418309	0.000318639	0.00111956	37	42	42	C2	Blood (GTEx)	EpiXcan	0.99681	gtex_bl	0.999981
5086	ENSG00000273295	AP000350.6	0.0776693	0.00692193	0.938091	0.0384341	0.550429	2.73742e-60	4.80526e-58	11	17	17	C2	Blood (GTEx)	EpiXcan	0.99681	gtex_bl	0.999981
5087	ENSG00000166272	WBP1L	-0.0774555	-0.00516522	0.938261	0.0297716	0.0197582	0.0151009	0.0421202	36	46	46	C2	Blood (GTEx)	EpiXcan	0.99681	gtex_bl	0.999981
5088	ENSG00000071575	TRIB2	0.0773372	0.00196148	0.938355	0.00272201	0.0779035	5.64071e-07	2.78714e-06	6	9	9	C2	Blood (GTEx)	EpiXcan	0.99681	gtex_bl	0.999981
5089	ENSG00000272655	POLR2J4	0.0772894	0.00440674	0.938393	0.0307469	0.0974543	2.55608e-08	1.46732e-07	14	15	15	C2	Blood (GTEx)	EpiXcan	0.99681	gtex_bl	0.999981
5090	ENSG00000147439	BIN3	-0.0770106	-0.004306	0.938615	0.0389311	0.0817037	2.06025e-07	1.0641e-06	24	30	30	C2	Blood (GTEx)	EpiXcan	0.99681	gtex_bl	0.999981
5091	ENSG00000100197	CYP2D6	-0.0768656	-0.00394747	0.93873	0.147948	0.438777	4.38709e-43	2.95597e-41	33	49	49	C2	Blood (GTEx)	EpiXcan	0.99681	gtex_bl	0.999981
5092	ENSG00000106460	TMEM106B	0.0765132	0.00326508	0.939011	0.0618324	0.161371	2.65565e-13	2.41507e-12	45	53	53	C2	Blood (GTEx)	EpiXcan	0.99681	gtex_bl	0.999981
5093	ENSG00000110446	SLC15A3	0.0758624	0.0130816	0.939529	0.01181	0.0740752	1.40834e-06	6.69825e-06	14	16	16	C2	Blood (GTEx)	EpiXcan	0.99681	gtex_bl	0.999981
5094	ENSG00000241399	CD302	-0.0752774	-0.00246425	0.939994	0.0642569	0.0941923	2.05952e-08	1.19202e-07	25	31	31	C2	Blood (GTEx)	EpiXcan	0.99681	gtex_bl	0.999981
5095	ENSG00000183726	TMEM50A	-0.0745788	-0.00128911	0.94055	0.18127	0.242594	1.79536e-20	2.89975e-19	43	47	47	C2	Blood (GTEx)	EpiXcan	0.99681	gtex_bl	0.999981
5096	ENSG00000135426	TESPA1	0.0741557	0.00477662	0.940886	0.0426502	0.108936	2.47179e-09	1.58387e-08	28	35	35	C2	Blood (GTEx)	EpiXcan	0.99681	gtex_bl	0.999981
5097	ENSG00000125246	CLYBL	-0.0740541	-0.00246243	0.940967	0.0380464	0.0881456	1.40063e-07	7.36821e-07	12	17	17	C2	Blood (GTEx)	EpiXcan	0.99681	gtex_bl	0.999981
5098	ENSG00000174953	DHX36	-0.0740458	-0.00948693	0.940974	0.00706733	0.0121866	0.0571859	0.144001	16	20	20	C2	Blood (GTEx)	EpiXcan	0.99681	gtex_bl	0.999981
5099	ENSG00000055332	EIF2AK2	-0.0740251	-0.0036506	0.94099	0.0217655	0.0747333	1.36913e-06	6.51411e-06	16	22	22	C2	Blood (GTEx)	EpiXcan	0.99681	gtex_bl	0.999981
5100	ENSG00000075240	GRAMD4	0.0737113	0.00362033	0.94124	0.0346233	0.072125	2.26133e-06	1.04678e-05	14	15	15	C2	Blood (GTEx)	EpiXcan	0.99681	gtex_bl	0.999981
5101	ENSG00000100227	POLDIP3	0.0737106	-0.00315675	0.941241	0.0230942	0.0454365	0.000177539	0.000645238	17	20	20	C2	Blood (GTEx)	EpiXcan	0.99681	gtex_bl	0.999981
5102	ENSG00000231259	AC125232.1	-0.0734962	-0.0020897	0.941411	0.275805	0.391686	1.05643e-37	4.98017e-36	27	35	35	C2	Blood (GTEx)	EpiXcan	0.99681	gtex_bl	0.999981
5103	ENSG00000099968	BCL2L13	-0.0725993	-0.000785402	0.942125	0.0580598	0.0375691	0.000748901	0.00250462	33	39	39	C2	Blood (GTEx)	EpiXcan	0.99681	gtex_bl	0.999981
5104	ENSG00000140395	WDR61	-0.07249	-0.00539447	0.942212	0.0231519	0.0972365	2.53121e-08	1.4543e-07	4	5	5	C2	Blood (GTEx)	EpiXcan	0.99681	gtex_bl	0.999981
5105	ENSG00000110719	TCIRG1	0.0722709	0.000715149	0.942386	0.0848478	0.192699	5.89357e-16	6.57959e-15	18	23	23	C2	Blood (GTEx)	EpiXcan	0.99681	gtex_bl	0.999981
5106	ENSG00000269896	AL513477.1	0.0717011	0.00673722	0.94284	0.030794	0.0249206	0.00589085	0.0174994	19	21	21	C2	Blood (GTEx)	EpiXcan	0.99681	gtex_bl	0.999981
5107	ENSG00000223855	HRAT92	-0.0714152	-0.00185591	0.943067	0.0148579	0.0339982	0.00111739	0.00365192	9	11	11	C2	Blood (GTEx)	EpiXcan	0.99681	gtex_bl	0.999981
5108	ENSG00000142655	PEX14	0.0712917	0.0112698	0.943166	0.00680427	0.0747659	1.16817e-06	5.59187e-06	7	9	9	C2	Blood (GTEx)	EpiXcan	0.99681	gtex_bl	0.999981
5109	ENSG00000065060	UHRF1BP1	0.071191	0.00134821	0.943246	0.204595	0.372397	1.69812e-34	6.74245e-33	15	20	20	C2	Blood (GTEx)	EpiXcan	0.99681	gtex_bl	0.999981
5110	ENSG00000118197	DDX59	0.0705071	0.010541	0.94379	0.0077626	0.0900027	9.65148e-08	5.17318e-07	7	12	12	C2	Blood (GTEx)	EpiXcan	0.99681	gtex_bl	0.999981
5111	ENSG00000151090	THRB	0.0702213	0.00541875	0.944017	0.0138939	0.0135727	0.0410032	0.106466	8	10	10	C2	Blood (GTEx)	EpiXcan	0.99681	gtex_bl	0.999981
5112	ENSG00000159733	ZFYVE28	-0.06954	0.000670611	0.94456	0.0871127	0.195526	2.18899e-16	2.58208e-15	29	36	36	C2	Blood (GTEx)	EpiXcan	0.99681	gtex_bl	0.999981
5113	ENSG00000272977	AL008721.2	0.0695149	0.00266807	0.94458	0.0933335	0.257893	2.51917e-23	4.9063e-22	15	19	19	C2	Blood (GTEx)	EpiXcan	0.99681	gtex_bl	0.999981
5114	ENSG00000160746	ANO10	-0.0691667	-0.000935059	0.944857	0.0405132	0.0744792	1.65655e-06	7.80369e-06	21	25	25	C2	Blood (GTEx)	EpiXcan	0.99681	gtex_bl	0.999981
5115	ENSG00000077684	JADE1	0.069109	0.00741079	0.944903	0.0219671	0.0381346	0.000539453	0.00184724	17	20	20	C2	Blood (GTEx)	EpiXcan	0.99681	gtex_bl	0.999981
5116	ENSG00000169203	RP11-231C14.4	-0.0689288	-0.00763648	0.945046	0.0425596	0.0386554	0.000623295	0.00211554	20	24	24	C2	Blood (GTEx)	EpiXcan	0.99681	gtex_bl	0.999981
5117	ENSG00000079313	REXO1	0.0688613	0.022254	0.9451	0.00153333	0.0101903	0.0809668	0.197401	1	1	1	C2	Blood (GTEx)	EpiXcan	0.99681	gtex_bl	0.999981
5118	ENSG00000174791	RIN1	-0.0681194	-0.00238617	0.945691	0.110996	0.320369	7.84159e-30	2.32995e-28	5	7	7	C2	Blood (GTEx)	EpiXcan	0.99681	gtex_bl	0.999981
5119	ENSG00000240694	PNMA2	-0.0677272	-0.0118891	0.946003	0.0471971	0.0164877	0.0258105	0.0694931	53	64	64	C2	Blood (GTEx)	EpiXcan	0.99681	gtex_bl	0.999981
5120	ENSG00000161036	LRWD1	-0.0676383	-0.00182745	0.946074	0.114822	0.328717	4.05778e-29	1.13968e-27	19	25	25	C2	Blood (GTEx)	EpiXcan	0.99681	gtex_bl	0.999981
5121	ENSG00000159445	THEM4	-0.0675448	0.00466614	0.946148	0.0861263	0.220607	8.33199e-19	1.2017e-17	31	40	40	C2	Blood (GTEx)	EpiXcan	0.99681	gtex_bl	0.999981
5122	ENSG00000132359	RAP1GAP2	-0.0674365	-0.0851517	0.946234	0.00289848	0.0114411	0.064648	0.160968	6	9	9	C2	Blood (GTEx)	EpiXcan	0.99681	gtex_bl	0.999981
5123	ENSG00000160404	TOR2A	-0.0669327	-0.0102526	0.946635	0.0691989	0.0396577	0.000520211	0.00178593	32	38	38	C2	Blood (GTEx)	EpiXcan	0.99681	gtex_bl	0.999981
5124	ENSG00000091844	RGS17	-0.0663231	-0.00346737	0.947121	0.03283	0.0213923	0.0101096	0.0291427	36	48	48	C2	Blood (GTEx)	EpiXcan	0.99681	gtex_bl	0.999981
5125	ENSG00000089127	OAS1	-0.0659284	-0.00621469	0.947435	0.0413305	0.098281	1.493e-08	8.80164e-08	8	8	8	C2	Blood (GTEx)	EpiXcan	0.99681	gtex_bl	0.999981
5126	ENSG00000136104	RNASEH2B	-0.0657388	-0.0172983	0.947586	0.0669527	0.0503153	6.58226e-05	0.000253066	59	70	70	C2	Blood (GTEx)	EpiXcan	0.99681	gtex_bl	0.999981
5127	ENSG00000132600	PRMT7	0.0656031	0.00407514	0.947694	0.0368728	0.208514	2.08181e-17	2.66795e-16	5	8	8	C2	Blood (GTEx)	EpiXcan	0.99681	gtex_bl	0.999981
5128	ENSG00000061676	NCKAP1	0.0655416	0.00826418	0.947743	0.0193854	0.0111603	0.0691184	0.171237	22	26	26	C2	Blood (GTEx)	EpiXcan	0.99681	gtex_bl	0.999981
5129	ENSG00000106799	TGFBR1	0.0654844	0.00926598	0.947788	0.0326315	0.141184	1.14308e-11	9.02357e-11	7	10	10	C2	Blood (GTEx)	EpiXcan	0.99681	gtex_bl	0.999981
5130	ENSG00000167460	TPM4	-0.0653746	-0.00909999	0.947876	0.0208035	0.123848	1.98893e-10	1.39142e-09	10	12	12	C2	Blood (GTEx)	EpiXcan	0.99681	gtex_bl	0.999981
5131	ENSG00000119242	CCDC92	-0.0650836	-0.00391602	0.948107	0.0379703	0.0225835	0.00909116	0.0263492	35	38	38	C2	Blood (GTEx)	EpiXcan	0.99681	gtex_bl	0.999981
5132	ENSG00000060762	MPC1	-0.0649852	0.000712827	0.948186	0.126943	0.148494	2.48415e-12	2.07002e-11	45	56	56	C2	Blood (GTEx)	EpiXcan	0.99681	gtex_bl	0.999981
5133	ENSG00000155366	RHOC	0.0648843	0.0067369	0.948266	0.0295366	0.01132	0.0611017	0.152852	22	26	26	C2	Blood (GTEx)	EpiXcan	0.99681	gtex_bl	0.999981
5134	ENSG00000244731	C4A	0.0648012	0.00257413	0.948332	0.0770666	0.151987	3.12887e-13	2.82998e-12	21	30	30	C2	Blood (GTEx)	EpiXcan	0.99681	gtex_bl	0.999981
5135	ENSG00000161542	PRPSAP1	0.0647298	0.00486077	0.948389	0.019102	0.027686	0.00384796	0.0117365	17	20	20	C2	Blood (GTEx)	EpiXcan	0.99681	gtex_bl	0.999981
5136	ENSG00000126653	NSRP1	0.0646059	0.00376036	0.948488	0.0509871	0.0360483	0.00093883	0.00309563	24	32	32	C2	Blood (GTEx)	EpiXcan	0.99681	gtex_bl	0.999981
5137	ENSG00000152229	PSTPIP2	-0.0645956	-0.00471974	0.948496	0.0778868	0.14558	2.22213e-12	1.86215e-11	23	25	25	C2	Blood (GTEx)	EpiXcan	0.99681	gtex_bl	0.999981
5138	ENSG00000156931	VPS8	0.0645065	0.00493091	0.948567	0.022335	0.14627	2.58314e-12	2.14849e-11	22	29	29	C2	Blood (GTEx)	EpiXcan	0.99681	gtex_bl	0.999981
5139	ENSG00000163590	PPM1L	-0.0642845	-0.00562785	0.948744	0.0136844	0.0314761	0.00189794	0.00601292	3	3	3	C2	Blood (GTEx)	EpiXcan	0.99681	gtex_bl	0.999981
5140	ENSG00000198919	DZIP3	-0.0639624	-0.00196757	0.949	0.113231	0.188401	1.12524e-15	1.2325e-14	12	12	12	C2	Blood (GTEx)	EpiXcan	0.99681	gtex_bl	0.999981
5141	ENSG00000173852	DPY19L1	0.063647	0.00425826	0.949251	0.0675175	0.164494	1.22848e-13	1.14931e-12	36	39	39	C2	Blood (GTEx)	EpiXcan	0.99681	gtex_bl	0.999981
5142	ENSG00000196668	LINC00173	0.0633103	0.00105829	0.949519	0.0453052	0.155626	5.51414e-13	4.86535e-12	14	18	18	C2	Blood (GTEx)	EpiXcan	0.99681	gtex_bl	0.999981
5143	ENSG00000049541	RFC2	-0.0630517	-0.00943995	0.949725	0.0375709	0.0566054	2.32531e-05	9.48103e-05	13	15	15	C2	Blood (GTEx)	EpiXcan	0.99681	gtex_bl	0.999981
5144	ENSG00000112167	SAYSD1	0.0629066	-0.00340077	0.949841	0.0369645	0.2403	4.51304e-20	7.11684e-19	11	13	13	C2	Blood (GTEx)	EpiXcan	0.99681	gtex_bl	0.999981
5145	ENSG00000112531	QKI	-0.0627586	-0.000361696	0.949959	0.182335	0.235026	1.17679e-20	1.92633e-19	58	69	69	C2	Blood (GTEx)	EpiXcan	0.99681	gtex_bl	0.999981
5146	ENSG00000163485	ADORA1	0.0625135	0.00506964	0.950154	0.123575	0.189797	3.06963e-16	3.55794e-15	36	43	43	C2	Blood (GTEx)	EpiXcan	0.99681	gtex_bl	0.999981
5147	ENSG00000186522	SEPT10	0.062497	0.00825356	0.950167	0.00811213	0.0447871	0.000177548	0.000645238	2	2	2	C2	Blood (GTEx)	EpiXcan	0.99681	gtex_bl	0.999981
5148	ENSG00000111450	STX2	-0.0621437	-0.00128951	0.950448	0.416962	0.519846	1.2418e-56	1.80074e-54	96	113	113	C2	Blood (GTEx)	EpiXcan	0.99681	gtex_bl	0.999981
5149	ENSG00000164953	TMEM67	-0.0620789	-0.0189752	0.9505	0.00152954	0.0395438	0.000522973	0.00179495	1	2	2	C2	Blood (GTEx)	EpiXcan	0.99681	gtex_bl	0.999981
5150	ENSG00000145284	SCD5	-0.0619938	-0.00504199	0.950568	0.0243661	0.146116	3.10766e-12	2.56238e-11	10	13	13	C2	Blood (GTEx)	EpiXcan	0.99681	gtex_bl	0.999981
5151	ENSG00000113575	PPP2CA	0.0618487	0.00717815	0.950683	0.0109812	0.0296925	0.00274123	0.0084989	14	18	18	C2	Blood (GTEx)	EpiXcan	0.99681	gtex_bl	0.999981
5152	ENSG00000168476	REEP4	-0.061623	-0.00212262	0.950863	0.163559	0.253296	1.46846e-21	2.57772e-20	19	24	24	C2	Blood (GTEx)	EpiXcan	0.99681	gtex_bl	0.999981
5153	ENSG00000119509	INVS	0.0615374	0.00418852	0.950931	0.16218	0.208735	4.60157e-18	6.26424e-17	44	53	53	C2	Blood (GTEx)	EpiXcan	0.99681	gtex_bl	0.999981
5154	ENSG00000172059	KLF11	-0.0613914	-0.0163475	0.951048	0.0317345	0.0930232	6.89905e-08	3.76597e-07	22	25	25	C2	Blood (GTEx)	EpiXcan	0.99681	gtex_bl	0.999981
5155	ENSG00000162885	B3GALNT2	0.0611032	-0.00290853	0.951277	0.0161778	0.111889	1.91911e-09	1.23985e-08	11	14	14	C2	Blood (GTEx)	EpiXcan	0.99681	gtex_bl	0.999981
5156	ENSG00000167555	ZNF528	0.0609081	0.00382584	0.951432	0.017099	0.0179199	0.0187482	0.0514543	8	9	9	C2	Blood (GTEx)	EpiXcan	0.99681	gtex_bl	0.999981
5157	ENSG00000164181	ELOVL7	-0.0606837	0.00114126	0.951611	0.0338887	0.0665113	5.04554e-06	2.23407e-05	18	22	22	C2	Blood (GTEx)	EpiXcan	0.99681	gtex_bl	0.999981
5158	ENSG00000120008	WDR11	0.0602613	0.0288293	0.951948	0.00485878	0.132848	1.87041e-11	1.44572e-10	10	11	11	C2	Blood (GTEx)	EpiXcan	0.99681	gtex_bl	0.999981
5159	ENSG00000161692	DBF4B	-0.0599954	-0.00231818	0.952159	0.10427	0.312716	2.83585e-27	7.12487e-26	17	21	21	C2	Blood (GTEx)	EpiXcan	0.99681	gtex_bl	0.999981
5160	ENSG00000262877	AC110285.2	0.0598978	0.00523983	0.952237	0.0997345	0.229492	2.99199e-19	4.44006e-18	18	21	21	C2	Blood (GTEx)	EpiXcan	0.99681	gtex_bl	0.999981
5161	ENSG00000119408	NEK6	-0.0598335	-0.00271252	0.952288	0.0559441	0.148127	1.99729e-12	1.67806e-11	11	12	12	C2	Blood (GTEx)	EpiXcan	0.99681	gtex_bl	0.999981
5162	ENSG00000135407	AVIL	0.0597751	0.0113674	0.952335	0.0272944	0.0294575	0.00287249	0.0088852	13	17	17	C2	Blood (GTEx)	EpiXcan	0.99681	gtex_bl	0.999981
5163	ENSG00000166135	HIF1AN	-0.0594525	-0.00120092	0.952592	0.134438	0.347936	2.98431e-31	9.68704e-30	23	26	26	C2	Blood (GTEx)	EpiXcan	0.99681	gtex_bl	0.999981
5164	ENSG00000180155	LYNX1	-0.0593434	-0.0180073	0.952679	0.00441427	0.0830404	3.16952e-07	1.60839e-06	3	4	4	C2	Blood (GTEx)	EpiXcan	0.99681	gtex_bl	0.999981
5165	ENSG00000161217	PCYT1A	-0.0592787	-0.00935407	0.95273	0.0100213	0.0445203	0.000222324	0.000798178	3	3	3	C2	Blood (GTEx)	EpiXcan	0.99681	gtex_bl	0.999981
5166	ENSG00000164615	CAMLG	-0.059257	-0.00762367	0.952747	0.0249374	0.040691	0.000452991	0.00156766	24	30	30	C2	Blood (GTEx)	EpiXcan	0.99681	gtex_bl	0.999981
5167	ENSG00000076650	GPATCH1	0.0588894	0.00222438	0.95304	0.0732175	0.152864	1.19853e-12	1.02761e-11	30	33	33	C2	Blood (GTEx)	EpiXcan	0.99681	gtex_bl	0.999981
5168	ENSG00000028528	SNX1	0.05888	0.00547911	0.953048	0.0659718	0.163434	1.74422e-13	1.60591e-12	29	36	36	C2	Blood (GTEx)	EpiXcan	0.99681	gtex_bl	0.999981
5169	ENSG00000124920	MYRF	0.0587586	0.00173846	0.953144	0.12905	0.260916	3.8e-22	6.94463e-21	3	3	3	C2	Blood (GTEx)	EpiXcan	0.99681	gtex_bl	0.999981
5170	ENSG00000076242	MLH1	-0.0581954	0.00365925	0.953593	0.0395862	0.0141743	0.0399763	0.104023	30	35	35	C2	Blood (GTEx)	EpiXcan	0.99681	gtex_bl	0.999981
5171	ENSG00000172785	CBWD1	-0.0581184	0.00257322	0.953654	0.0201454	0.179559	6.46473e-15	6.7007e-14	15	21	21	C2	Blood (GTEx)	EpiXcan	0.99681	gtex_bl	0.999981
5172	ENSG00000042445	RETSAT	0.0579518	-0.00112552	0.953787	0.0971626	0.286701	3.22426e-25	7.10989e-24	27	29	29	C2	Blood (GTEx)	EpiXcan	0.99681	gtex_bl	0.999981
5173	ENSG00000153283	CD96	-0.0579097	-0.00189851	0.953821	0.0279272	0.0327112	0.00169695	0.00540439	20	21	21	C2	Blood (GTEx)	EpiXcan	0.99681	gtex_bl	0.999981
5174	ENSG00000188906	LRRK2	0.057593	0.00277046	0.954073	0.0886772	0.158977	1.10309e-13	1.03636e-12	32	42	42	C2	Blood (GTEx)	EpiXcan	0.99681	gtex_bl	0.999981
5175	ENSG00000167553	TUBA1C	-0.0573523	-0.0033492	0.954265	0.0767355	0.0703393	2.02372e-06	9.42027e-06	25	29	29	C2	Blood (GTEx)	EpiXcan	0.99681	gtex_bl	0.999981
5176	ENSG00000005020	SKAP2	-0.0567376	-0.00134947	0.954754	0.209419	0.468182	5.02577e-47	4.2169e-45	16	20	20	C2	Blood (GTEx)	EpiXcan	0.99681	gtex_bl	0.999981
5177	ENSG00000105583	WDR83OS	0.0562621	0.00510465	0.955133	0.0254865	0.0656934	4.17548e-06	1.86742e-05	11	12	12	C2	Blood (GTEx)	EpiXcan	0.99681	gtex_bl	0.999981
5178	ENSG00000106009	BRAT1	-0.0558472	-0.00864644	0.955464	0.0305847	0.0376389	0.000715263	0.002403	18	23	23	C2	Blood (GTEx)	EpiXcan	0.99681	gtex_bl	0.999981
5179	ENSG00000120889	TNFRSF10B	-0.0552194	-0.00421077	0.955964	0.0868679	0.151697	1.93814e-12	1.63134e-11	24	28	28	C2	Blood (GTEx)	EpiXcan	0.99681	gtex_bl	0.999981
5180	ENSG00000271870	AC024060.1	0.0550371	0.0115651	0.956109	0.0257437	0.0178376	0.0204116	0.0557329	24	26	26	C2	Blood (GTEx)	EpiXcan	0.99681	gtex_bl	0.999981
5181	ENSG00000185101	ANO9	0.0548243	0.00401056	0.956278	0.0203577	0.0187403	0.0169456	0.0469126	17	28	28	C2	Blood (GTEx)	EpiXcan	0.99681	gtex_bl	0.999981
5182	ENSG00000134077	THUMPD3	0.0547624	0.00654747	0.956328	0.0407214	0.115452	7.22831e-10	4.86053e-09	23	28	28	C2	Blood (GTEx)	EpiXcan	0.99681	gtex_bl	0.999981
5183	ENSG00000136514	RTP4	0.0543332	0.00291616	0.95667	0.0173918	0.0688479	4.12246e-06	1.84556e-05	12	16	16	C2	Blood (GTEx)	EpiXcan	0.99681	gtex_bl	0.999981
5184	ENSG00000257621	PSMA3-AS1	0.054273	0.0113338	0.956718	0.00158695	0.0203727	0.0134236	0.0377655	3	5	5	C2	Blood (GTEx)	EpiXcan	0.99681	gtex_bl	0.999981
5185	ENSG00000189007	ADAT2	0.0541499	0.0105877	0.956816	0.0232571	0.0105066	0.0755762	0.185547	19	22	22	C2	Blood (GTEx)	EpiXcan	0.99681	gtex_bl	0.999981
5186	ENSG00000181929	PRKAG1	0.0538687	0.00829001	0.95704	0.00047238	0.0156797	0.0293408	0.078162	5	8	8	C2	Blood (GTEx)	EpiXcan	0.99681	gtex_bl	0.999981
5187	ENSG00000223865	HLA-DPB1	0.0535762	0.00594565	0.957273	0.0407899	0.0393932	0.000477204	0.00164591	20	23	23	C2	Blood (GTEx)	EpiXcan	0.99681	gtex_bl	0.999981
5188	ENSG00000086015	MAST2	0.0531233	0.00394158	0.957634	0.0768866	0.0588716	1.98548e-05	8.15277e-05	47	53	53	C2	Blood (GTEx)	EpiXcan	0.99681	gtex_bl	0.999981
5189	ENSG00000171940	ZNF217	-0.0530915	-0.00492125	0.957659	0.0454598	0.104667	5.2628e-09	3.25805e-08	9	14	14	C2	Blood (GTEx)	EpiXcan	0.99681	gtex_bl	0.999981
5190	ENSG00000124098	FAM210B	-0.0519644	-0.0116162	0.958557	0.0189149	0.01292	0.050427	0.128411	25	31	31	C2	Blood (GTEx)	EpiXcan	0.99681	gtex_bl	0.999981
5191	ENSG00000101361	NOP56	-0.0518344	-0.000620364	0.958661	0.0141042	0.0210228	0.0117058	0.0332979	7	12	12	C2	Blood (GTEx)	EpiXcan	0.99681	gtex_bl	0.999981
5192	ENSG00000257702	LBX2-AS1	-0.0515662	-0.00294441	0.958874	0.044555	0.174669	7.53336e-15	7.73096e-14	5	7	7	C2	Blood (GTEx)	EpiXcan	0.99681	gtex_bl	0.999981
5193	ENSG00000179218	CALR	0.0510737	0.0194535	0.959267	0.0487637	0.042833	0.000306747	0.00108119	56	69	69	C2	Blood (GTEx)	EpiXcan	0.99681	gtex_bl	0.999981
5194	ENSG00000260549	MT1L	-0.0504606	0.00117681	0.959755	0.0240915	0.0412415	0.00037328	0.0013016	25	34	34	C2	Blood (GTEx)	EpiXcan	0.99681	gtex_bl	0.999981
5195	ENSG00000141002	TCF25	0.0502696	0.00126001	0.959908	0.0908882	0.132688	4.76844e-11	3.53421e-10	39	50	50	C2	Blood (GTEx)	EpiXcan	0.99681	gtex_bl	0.999981
5196	ENSG00000169925	BRD3	-0.0502149	-0.00464193	0.959951	0.0453948	0.0454863	0.000185539	0.000672265	29	34	34	C2	Blood (GTEx)	EpiXcan	0.99681	gtex_bl	0.999981
5197	ENSG00000142208	AKT1	0.0500895	0.00594097	0.960051	0.00898427	0.0232038	0.00831195	0.0241959	4	4	4	C2	Blood (GTEx)	EpiXcan	0.99681	gtex_bl	0.999981
5198	ENSG00000178623	GPR35	0.0500043	0.00275143	0.960119	0.0478093	0.125661	7.45217e-11	5.44168e-10	10	13	13	C2	Blood (GTEx)	EpiXcan	0.99681	gtex_bl	0.999981
5199	ENSG00000170242	USP47	0.0490557	0.00155343	0.960875	0.0355172	0.0593624	2.07077e-05	8.47426e-05	29	33	33	C2	Blood (GTEx)	EpiXcan	0.99681	gtex_bl	0.999981
5200	ENSG00000230091	TMEM254-AS1	0.0490391	0.000892292	0.960888	0.104815	0.165663	5.90158e-14	5.66424e-13	38	49	49	C2	Blood (GTEx)	EpiXcan	0.99681	gtex_bl	0.999981
5201	ENSG00000183605	SFXN4	-0.0488859	0.000427308	0.96101	0.0779441	0.318397	3.84466e-28	1.02583e-26	12	18	18	C2	Blood (GTEx)	EpiXcan	0.99681	gtex_bl	0.999981
5202	ENSG00000177030	DEAF1	-0.0487941	-0.00181125	0.961083	0.0152328	0.0381085	0.000684498	0.00230778	24	32	32	C2	Blood (GTEx)	EpiXcan	0.99681	gtex_bl	0.999981
5203	ENSG00000125089	SH3TC1	0.0482074	0.0085751	0.961551	0.00722212	0.0306597	0.00222501	0.00697295	3	4	4	C2	Blood (GTEx)	EpiXcan	0.99681	gtex_bl	0.999981
5204	ENSG00000150764	DIXDC1	0.0474944	0.00401405	0.962119	0.0376016	0.0882656	1.35812e-07	7.15023e-07	13	15	15	C2	Blood (GTEx)	EpiXcan	0.99681	gtex_bl	0.999981
5205	ENSG00000139908	TSSK4	-0.0471152	-0.0172746	0.962421	0.00251922	0.0200167	0.0143414	0.0401866	2	2	2	C2	Blood (GTEx)	EpiXcan	0.99681	gtex_bl	0.999981
5206	ENSG00000171202	TMEM126A	-0.0468709	-0.00874728	0.962616	0.0158603	0.0334244	0.00138151	0.00445834	16	18	18	C2	Blood (GTEx)	EpiXcan	0.99681	gtex_bl	0.999981
5207	ENSG00000100490	CDKL1	0.0468151	0.00325785	0.962661	0.108958	0.185323	1.49829e-15	1.63307e-14	19	20	20	C2	Blood (GTEx)	EpiXcan	0.99681	gtex_bl	0.999981
5208	ENSG00000144580	CNOT9	0.0467436	0.000907449	0.962718	0.0504497	0.195631	2.89501e-16	3.36725e-15	9	11	11	C2	Blood (GTEx)	EpiXcan	0.99681	gtex_bl	0.999981
5209	ENSG00000101161	PRPF6	-0.0465763	-0.0014193	0.962851	0.0186317	0.0732393	1.77353e-06	8.31949e-06	4	5	5	C2	Blood (GTEx)	EpiXcan	0.99681	gtex_bl	0.999981
5210	ENSG00000163125	RPRD2	-0.0465489	-0.00626934	0.962873	0.00932625	0.0456174	0.000167481	0.000610981	15	22	22	C2	Blood (GTEx)	EpiXcan	0.99681	gtex_bl	0.999981
5211	ENSG00000273038	AL365203.3	0.0464907	0.0014584	0.962919	0.109224	0.15452	1.00566e-12	8.6838e-12	21	26	26	C2	Blood (GTEx)	EpiXcan	0.99681	gtex_bl	0.999981
5212	ENSG00000188779	SKOR1	-0.0464763	-0.00165057	0.962931	0.0485724	0.0408309	0.000356239	0.00124413	36	47	47	C2	Blood (GTEx)	EpiXcan	0.99681	gtex_bl	0.999981
5213	ENSG00000197969	VPS13A	-0.0463736	-0.00426617	0.963013	0.0151005	0.0815791	3.53171e-07	1.78472e-06	21	26	26	C2	Blood (GTEx)	EpiXcan	0.99681	gtex_bl	0.999981
5214	ENSG00000076662	ICAM3	-0.046369	0.000785294	0.963016	0.0278832	0.0612797	1.22466e-05	5.16216e-05	8	9	9	C2	Blood (GTEx)	EpiXcan	0.99681	gtex_bl	0.999981
5215	ENSG00000113593	PPWD1	-0.0463653	-0.00329491	0.963019	0.00925804	0.0273016	0.00409747	0.0124463	5	5	5	C2	Blood (GTEx)	EpiXcan	0.99681	gtex_bl	0.999981
5216	ENSG00000237753	AC079922.2	0.046048	0.0025751	0.963272	0.146174	0.393078	5.11481e-37	2.31311e-35	27	35	35	C2	Blood (GTEx)	EpiXcan	0.99681	gtex_bl	0.999981
5217	ENSG00000204516	MICB	-0.0460359	-0.00468007	0.963282	0.162293	0.369832	2.5774e-34	1.01431e-32	53	73	73	C2	Blood (GTEx)	EpiXcan	0.99681	gtex_bl	0.999981
5218	ENSG00000138138	ATAD1	0.0457417	0.0118289	0.963516	0.0140469	0.0101124	0.0818527	0.199342	14	16	16	C2	Blood (GTEx)	EpiXcan	0.99681	gtex_bl	0.999981
5219	ENSG00000196867	ZFP28	0.0451583	0.00271956	0.963981	0.0362425	0.199917	3.03299e-17	3.839e-16	2	3	3	C2	Blood (GTEx)	EpiXcan	0.99681	gtex_bl	0.999981
5220	ENSG00000177191	B3GNT8	0.0450446	0.0154495	0.964072	0.0110717	0.0213485	0.0109733	0.0313816	11	15	15	C2	Blood (GTEx)	EpiXcan	0.99681	gtex_bl	0.999981
5221	ENSG00000205581	HMGN1	0.0449689	0.00827434	0.964132	0.03545	0.0343645	0.000983699	0.00323558	39	53	53	C2	Blood (GTEx)	EpiXcan	0.99681	gtex_bl	0.999981
5222	ENSG00000109861	CTSC	-0.0448261	0.000354566	0.964246	0.136516	0.297371	8.90515e-26	2.03083e-24	30	37	37	C2	Blood (GTEx)	EpiXcan	0.99681	gtex_bl	0.999981
5223	ENSG00000070718	AP3M2	-0.0446654	-0.0041936	0.964374	0.0117222	0.06216	1.30537e-05	5.47472e-05	6	7	7	C2	Blood (GTEx)	EpiXcan	0.99681	gtex_bl	0.999981
5224	ENSG00000166839	ANKDD1A	-0.0441768	-0.00250926	0.964763	0.0749634	0.13523	7.72395e-12	6.17079e-11	19	26	26	C2	Blood (GTEx)	EpiXcan	0.99681	gtex_bl	0.999981
5225	ENSG00000261888	AC144831.1	-0.0440705	-0.00891798	0.964848	0.0968857	0.139126	1.49334e-11	1.16575e-10	25	29	29	C2	Blood (GTEx)	EpiXcan	0.99681	gtex_bl	0.999981
5226	ENSG00000204959	ARHGEF34P	-0.0435983	-0.0153245	0.965225	0.00926246	0.0463859	0.000173567	0.000631974	9	13	13	C2	Blood (GTEx)	EpiXcan	0.99681	gtex_bl	0.999981
5227	ENSG00000131165	CHMP1A	0.0435851	0.000131367	0.965235	0.0123229	0.0230296	0.0079545	0.0232234	12	15	15	C2	Blood (GTEx)	EpiXcan	0.99681	gtex_bl	0.999981
5228	ENSG00000248835	AL357673.1	0.0435788	-0.000907494	0.96524	0.0247762	0.0146109	0.0367525	0.096159	24	30	30	C2	Blood (GTEx)	EpiXcan	0.99681	gtex_bl	0.999981
5229	ENSG00000244187	TMEM141	-0.043449	-0.000556371	0.965344	0.0325043	0.0493018	0.000102182	0.000382601	37	50	50	C2	Blood (GTEx)	EpiXcan	0.99681	gtex_bl	0.999981
5230	ENSG00000026103	FAS	-0.0432788	0.00490819	0.965479	0.0285278	0.138901	1.55658e-11	1.21228e-10	22	25	25	C2	Blood (GTEx)	EpiXcan	0.99681	gtex_bl	0.999981
5231	ENSG00000101365	IDH3B	0.0430061	0.00243106	0.965697	0.0227285	0.0154954	0.031411	0.0831876	21	25	25	C2	Blood (GTEx)	EpiXcan	0.99681	gtex_bl	0.999981
5232	ENSG00000156113	KCNMA1	-0.042911	-0.00149698	0.965773	0.229197	0.357293	5.04142e-33	1.82765e-31	16	20	20	C2	Blood (GTEx)	EpiXcan	0.99681	gtex_bl	0.999981
5233	ENSG00000196810	CTBP1-AS2	-0.0428672	-0.00369973	0.965807	0.0564161	0.117625	7.38014e-10	4.96013e-09	15	21	21	C2	Blood (GTEx)	EpiXcan	0.99681	gtex_bl	0.999981
5234	ENSG00000162994	CLHC1	0.0427394	0.0016599	0.965909	0.10269	0.380991	5.36984e-36	2.30351e-34	17	20	20	C2	Blood (GTEx)	EpiXcan	0.99681	gtex_bl	0.999981
5235	ENSG00000204136	GGTA1P	0.0425312	0.000881457	0.966075	0.238396	0.393376	1.25273e-36	5.46166e-35	8	10	10	C2	Blood (GTEx)	EpiXcan	0.99681	gtex_bl	0.999981
5236	ENSG00000196975	ANXA4	-0.0417495	-0.00259108	0.966698	0.0267684	0.134088	4.93771e-11	3.65561e-10	9	11	11	C2	Blood (GTEx)	EpiXcan	0.99681	gtex_bl	0.999981
5237	ENSG00000273237	AC004520.1	0.0417231	-0.00198636	0.966719	0.0414241	0.0627723	1.1309e-05	4.79418e-05	27	34	34	C2	Blood (GTEx)	EpiXcan	0.99681	gtex_bl	0.999981
5238	ENSG00000185963	BICD2	0.041699	0.00216458	0.966739	0.0428473	0.0947067	3.12127e-08	1.77573e-07	20	25	25	C2	Blood (GTEx)	EpiXcan	0.99681	gtex_bl	0.999981
5239	ENSG00000122971	ACADS	-0.0415903	-0.00116128	0.966825	0.0148573	0.0130184	0.0472046	0.121061	9	9	9	C2	Blood (GTEx)	EpiXcan	0.99681	gtex_bl	0.999981
5240	ENSG00000152457	DCLRE1C	0.0415563	0.00361469	0.966852	0.0898671	0.0973221	2.17892e-08	1.25894e-07	49	55	55	C2	Blood (GTEx)	EpiXcan	0.99681	gtex_bl	0.999981
5241	ENSG00000186088	GSAP	0.0414366	0.00441576	0.966948	0.102523	0.215274	3.54966e-18	4.88709e-17	22	28	28	C2	Blood (GTEx)	EpiXcan	0.99681	gtex_bl	0.999981
5242	ENSG00000088970	KIZ	-0.0414176	-0.00505234	0.966963	0.0761374	0.211914	8.28441e-18	1.10412e-16	35	44	44	C2	Blood (GTEx)	EpiXcan	0.99681	gtex_bl	0.999981
5243	ENSG00000196735	HLA-DQA1	-0.0413415	-0.00133453	0.967024	0.0913189	0.331187	1.98821e-30	6.16854e-29	28	46	46	C2	Blood (GTEx)	EpiXcan	0.99681	gtex_bl	0.999981
5244	ENSG00000187231	SESTD1	-0.041022	-0.00233813	0.967278	0.0570025	0.081014	3.4089e-07	1.72396e-06	19	22	22	C2	Blood (GTEx)	EpiXcan	0.99681	gtex_bl	0.999981
5245	ENSG00000163904	SENP2	-0.0409416	-0.0636358	0.967342	0.00122903	0.0152007	0.0338232	0.0891064	2	3	3	C2	Blood (GTEx)	EpiXcan	0.99681	gtex_bl	0.999981
5246	ENSG00000070831	CDC42	0.0408032	0.00161943	0.967453	0.064659	0.169828	3.93505e-14	3.82914e-13	10	12	12	C2	Blood (GTEx)	EpiXcan	0.99681	gtex_bl	0.999981
5247	ENSG00000088766	CRLS1	0.0407344	0.00935687	0.967508	0.0290036	0.0197803	0.014439	0.0404433	35	42	42	C2	Blood (GTEx)	EpiXcan	0.99681	gtex_bl	0.999981
5248	ENSG00000213901	SLC23A3	-0.0404244	-0.0048214	0.967755	0.0400296	0.219895	2.63083e-18	3.66367e-17	18	25	25	C2	Blood (GTEx)	EpiXcan	0.99681	gtex_bl	0.999981
5249	ENSG00000206573	THUMPD3-AS1	-0.0399391	-0.000401212	0.968142	0.104108	0.155449	3.32037e-13	2.99103e-12	25	29	29	C2	Blood (GTEx)	EpiXcan	0.99681	gtex_bl	0.999981
5250	ENSG00000138085	ATRAID	0.0398852	0.00379256	0.968185	0.0164851	0.0767992	6.70506e-07	3.2899e-06	6	8	8	C2	Blood (GTEx)	EpiXcan	0.99681	gtex_bl	0.999981
5251	ENSG00000177302	TOP3A	0.0397959	0.00174026	0.968256	0.0163844	0.0366814	0.000837039	0.00278131	16	23	23	C2	Blood (GTEx)	EpiXcan	0.99681	gtex_bl	0.999981
5252	ENSG00000076003	MCM6	0.0395147	0.00180011	0.96848	0.0389906	0.0587126	1.99138e-05	8.17406e-05	14	17	17	C2	Blood (GTEx)	EpiXcan	0.99681	gtex_bl	0.999981
5253	ENSG00000141956	PRDM15	-0.0394464	-0.00228609	0.968535	0.0632277	0.147968	3.71886e-12	3.05125e-11	17	19	19	C2	Blood (GTEx)	EpiXcan	0.99681	gtex_bl	0.999981
5254	ENSG00000184986	TMEM121	0.0389899	-0.00108535	0.968898	0.045972	0.213359	1.08582e-17	1.43e-16	22	33	33	C2	Blood (GTEx)	EpiXcan	0.99681	gtex_bl	0.999981
5255	ENSG00000113555	PCDH12	0.0388006	0.0333163	0.969049	0.00112975	0.0189268	0.0175334	0.048399	4	5	5	C2	Blood (GTEx)	EpiXcan	0.99681	gtex_bl	0.999981
5256	ENSG00000109762	SNX25	-0.0386671	-0.00667407	0.969156	0.0306983	0.0706043	2.28376e-06	1.05571e-05	8	9	9	C2	Blood (GTEx)	EpiXcan	0.99681	gtex_bl	0.999981
5257	ENSG00000137460	FHDC1	-0.0385166	-0.00671605	0.969276	0.02406	0.0538981	4.08641e-05	0.000160911	14	16	16	C2	Blood (GTEx)	EpiXcan	0.99681	gtex_bl	0.999981
5258	ENSG00000142082	SIRT3	0.0384316	0.00106468	0.969344	0.0050261	0.0623696	1.18216e-05	4.99407e-05	11	18	18	C2	Blood (GTEx)	EpiXcan	0.99681	gtex_bl	0.999981
5259	ENSG00000130202	NECTIN2	-0.0384033	-0.00094313	0.969366	0.418728	0.582161	6.33151e-68	1.83627e-65	7	7	7	C2	Blood (GTEx)	EpiXcan	0.99681	gtex_bl	0.999981
5260	ENSG00000146192	FGD2	-0.0382287	-0.00283778	0.969505	0.0178879	0.0148815	0.0347289	0.0913303	13	14	14	C2	Blood (GTEx)	EpiXcan	0.99681	gtex_bl	0.999981
5261	ENSG00000172977	KAT5	-0.0381529	-0.00179429	0.969566	0.0564068	0.0148918	0.0332102	0.0876126	35	49	49	C2	Blood (GTEx)	EpiXcan	0.99681	gtex_bl	0.999981
5262	ENSG00000215039	CD27-AS1	0.0379242	8.49616e-05	0.969748	0.0690947	0.260721	3.48006e-22	6.3774e-21	35	44	44	C2	Blood (GTEx)	EpiXcan	0.99681	gtex_bl	0.999981
5263	ENSG00000148426	PROSER2	0.0377286	0.00020184	0.969904	0.0462797	0.107959	4.57136e-09	2.8476e-08	24	34	34	C2	Blood (GTEx)	EpiXcan	0.99681	gtex_bl	0.999981
5264	ENSG00000110888	CAPRIN2	0.0368483	0.0182584	0.970606	0.0251983	0.0112334	0.066587	0.165488	22	29	29	C2	Blood (GTEx)	EpiXcan	0.997342	gtex_bl	0.999981
5265	ENSG00000165115	KIF27	-0.0360929	-0.00269351	0.971208	0.051043	0.0477538	6.48477e-05	0.000249548	7	8	8	C2	Blood (GTEx)	EpiXcan	0.997771	gtex_bl	0.999981
5266	ENSG00000130758	MAP3K10	-0.0352584	0.000551893	0.971874	0.0653562	0.153013	4.17619e-13	3.72672e-12	21	29	29	C2	Blood (GTEx)	EpiXcan	0.998117	gtex_bl	0.999981
5267	ENSG00000137312	FLOT1	-0.035208	-8.13507e-05	0.971914	0.120143	0.192208	5.45907e-16	6.13043e-15	57	68	68	C2	Blood (GTEx)	EpiXcan	0.998117	gtex_bl	0.999981
5268	ENSG00000099251	HSD17B7P2	-0.0340402	0.00127772	0.972845	0.136585	0.244778	1.62676e-20	2.64989e-19	18	25	25	C2	Blood (GTEx)	EpiXcan	0.998571	gtex_bl	0.999981
5269	ENSG00000168778	TCTN2	0.0334941	-0.000453933	0.973281	0.0749654	0.164418	6.24739e-14	5.99183e-13	81	103	102	C2	Blood (GTEx)	EpiXcan	0.998571	gtex_bl	0.999981
5270	ENSG00000185000	DGAT1	0.03335	-0.00459525	0.973396	0.00424731	0.0139329	0.0411825	0.106911	6	12	12	C2	Blood (GTEx)	EpiXcan	0.998571	gtex_bl	0.999981
5271	ENSG00000137857	DUOX1	-0.0331031	0.00616269	0.973592	0.0238736	0.0122704	0.0549954	0.138904	22	27	27	C2	Blood (GTEx)	EpiXcan	0.998571	gtex_bl	0.999981
5272	ENSG00000020181	ADGRA2	-0.0325729	-0.0010812	0.974015	0.0443882	0.074972	1.20657e-06	5.76741e-06	19	22	22	C2	Blood (GTEx)	EpiXcan	0.998571	gtex_bl	0.999981
5273	ENSG00000120253	NUP43	-0.0325359	-0.000280031	0.974045	0.0598109	0.209941	1.02235e-17	1.35578e-16	24	35	35	C2	Blood (GTEx)	EpiXcan	0.998571	gtex_bl	0.999981
5274	ENSG00000050344	NFE2L3	0.0322708	-0.000568856	0.974256	0.0530686	0.0921284	6.94582e-08	3.78994e-07	34	43	43	C2	Blood (GTEx)	EpiXcan	0.998571	gtex_bl	0.999981
5275	ENSG00000135052	GOLM1	-0.0315754	-0.00224569	0.974811	0.13177	0.193262	1.22286e-16	1.47908e-15	62	76	76	C2	Blood (GTEx)	EpiXcan	0.998571	gtex_bl	0.999981
5276	ENSG00000129925	TMEM8A	-0.0314553	3.26981e-05	0.974906	0.0743239	0.111703	1.69523e-09	1.09947e-08	19	21	21	C2	Blood (GTEx)	EpiXcan	0.998571	gtex_bl	0.999981
5277	ENSG00000119922	IFIT2	-0.0306861	0.0111403	0.97552	0.01182	0.0111693	0.0689059	0.170837	22	23	23	C2	Blood (GTEx)	EpiXcan	0.998571	gtex_bl	0.999981
5278	ENSG00000253552	HOXA-AS2	-0.0303035	-0.000676858	0.975825	0.111033	0.239849	2.04592e-20	3.28454e-19	6	7	7	C2	Blood (GTEx)	EpiXcan	0.998571	gtex_bl	0.999981
5279	ENSG00000154978	VOPP1	-0.0298804	-0.0239361	0.976162	0.000717068	0.017891	0.0211477	0.057613	54	64	64	C2	Blood (GTEx)	EpiXcan	0.998571	gtex_bl	0.999981
5280	ENSG00000115687	PASK	-0.0294731	0.00440958	0.976487	0.0519196	0.115503	7.20487e-10	4.84721e-09	34	38	38	C2	Blood (GTEx)	EpiXcan	0.998571	gtex_bl	0.999981
5281	ENSG00000075275	CELSR1	-0.0294034	-0.00279108	0.976543	0.0101717	0.0334383	0.00146203	0.00469997	3	3	3	C2	Blood (GTEx)	EpiXcan	0.998571	gtex_bl	0.999981
5282	ENSG00000170074	FAM153A	0.0284478	0.0137447	0.977305	0.0307114	0.103062	7.28327e-09	4.41063e-08	22	30	30	C2	Blood (GTEx)	EpiXcan	0.998571	gtex_bl	0.999981
5283	ENSG00000161243	FBXO27	-0.0278985	-0.0236437	0.977743	0.0107246	0.0205499	0.0130741	0.0369069	11	14	14	C2	Blood (GTEx)	EpiXcan	0.998571	gtex_bl	0.999981
5284	ENSG00000172965	MIR4435-2HG	0.0276111	-0.000765071	0.977972	0.0782479	0.126639	8.31377e-11	6.03121e-10	69	95	95	C2	Blood (GTEx)	EpiXcan	0.998571	gtex_bl	0.999981
5285	ENSG00000182253	SYNM	0.0273558	0.00365503	0.978176	0.0249822	0.0376702	0.000624047	0.00211681	28	31	31	C2	Blood (GTEx)	EpiXcan	0.998571	gtex_bl	0.999981
5286	ENSG00000181135	ZNF707	0.0272553	0.00243485	0.978256	0.0310649	0.0546772	3.37848e-05	0.000134585	7	9	9	C2	Blood (GTEx)	EpiXcan	0.998571	gtex_bl	0.999981
5287	ENSG00000146242	TPBG	0.0270364	-9.73054e-05	0.978431	0.0261108	0.0889714	6.36522e-08	3.48455e-07	6	8	8	C2	Blood (GTEx)	EpiXcan	0.998571	gtex_bl	0.999981
5288	ENSG00000205978	NYNRIN	0.0270275	-0.00418267	0.978438	0.110089	0.16935	3.6529e-14	3.56238e-13	17	21	21	C2	Blood (GTEx)	EpiXcan	0.998571	gtex_bl	0.999981
5289	ENSG00000160678	S100A1	-0.0269641	-0.00366302	0.978488	0.00949706	0.102026	6.68957e-09	4.06957e-08	13	19	19	C2	Blood (GTEx)	EpiXcan	0.998571	gtex_bl	0.999981
5290	ENSG00000197043	ANXA6	-0.0268756	8.53297e-06	0.978559	0.0476204	0.110465	2.32026e-09	1.48963e-08	15	20	20	C2	Blood (GTEx)	EpiXcan	0.998571	gtex_bl	0.999981
5291	ENSG00000099785	MARCH2	0.0268661	0.00154275	0.978567	0.0737347	0.100056	1.44702e-08	8.54568e-08	29	37	37	C2	Blood (GTEx)	EpiXcan	0.998571	gtex_bl	0.999981
5292	ENSG00000169992	NLGN2	0.0262756	0.00296578	0.979038	0.0376573	0.0646156	7.58541e-06	3.2771e-05	24	35	35	C2	Blood (GTEx)	EpiXcan	0.998571	gtex_bl	0.999981
5293	ENSG00000163682	RPL9	-0.0262294	-0.00415782	0.979074	0.018357	0.198263	1.97782e-16	2.34543e-15	9	13	13	C2	Blood (GTEx)	EpiXcan	0.998571	gtex_bl	0.999981
5294	ENSG00000131791	PRKAB2	-0.0254432	-0.0015322	0.979701	0.0542292	0.081358	3.93367e-07	1.97438e-06	39	57	57	C2	Blood (GTEx)	EpiXcan	0.998571	gtex_bl	0.999981
5295	ENSG00000176473	WDR25	0.025357	0.000877462	0.97977	0.0829918	0.276759	1.13692e-24	2.41523e-23	7	10	10	C2	Blood (GTEx)	EpiXcan	0.998571	gtex_bl	0.999981
5296	ENSG00000136783	NIPSNAP3A	-0.0250219	-0.000481152	0.980038	0.0649177	0.158028	2.03446e-13	1.86541e-12	6	7	7	C2	Blood (GTEx)	EpiXcan	0.998571	gtex_bl	0.999981
5297	ENSG00000136286	MYO1G	-0.0250123	-0.00605071	0.980045	0.0513552	0.0345346	0.00121642	0.00395618	49	59	59	C2	Blood (GTEx)	EpiXcan	0.998571	gtex_bl	0.999981
5298	ENSG00000168824	HGNC:18790	-0.024954	-0.000595639	0.980092	0.196252	0.415947	2.37043e-40	1.35725e-38	28	32	32	C2	Blood (GTEx)	EpiXcan	0.998571	gtex_bl	0.999981
5299	ENSG00000143126	CELSR2	0.0245328	0.0127854	0.980428	0.0155843	0.0134051	0.0456844	0.117501	38	45	45	C2	Blood (GTEx)	EpiXcan	0.998571	gtex_bl	0.999981
5300	ENSG00000160991	ORAI2	0.0243777	-0.000157391	0.980551	0.244064	0.417886	5.00941e-41	2.99688e-39	43	46	46	C2	Blood (GTEx)	EpiXcan	0.998571	gtex_bl	0.999981
5301	ENSG00000198642	KLHL9	-0.0241802	0.000835375	0.980709	0.0235641	0.0154146	0.0315439	0.083514	23	28	28	C2	Blood (GTEx)	EpiXcan	0.998571	gtex_bl	0.999981
5302	ENSG00000146085	MUT	-0.0241369	-0.0037548	0.980743	0.153037	0.210749	1.73692e-17	2.24102e-16	42	47	47	C2	Blood (GTEx)	EpiXcan	0.998571	gtex_bl	0.999981
5303	ENSG00000168159	RNF187	-0.0237526	0.0053901	0.98105	0.0137754	0.0753543	1.2472e-06	5.95736e-06	17	22	22	C2	Blood (GTEx)	EpiXcan	0.998571	gtex_bl	0.999981
5304	ENSG00000168904	LRRC28	0.0235078	0.00337201	0.981245	0.0303148	0.109192	4.26335e-09	2.66404e-08	9	10	10	C2	Blood (GTEx)	EpiXcan	0.998571	gtex_bl	0.999981
5305	ENSG00000232677	LINC00665	-0.0234369	-0.00830872	0.981302	0.0203384	0.0911488	8.94559e-08	4.81416e-07	8	13	13	C2	Blood (GTEx)	EpiXcan	0.998571	gtex_bl	0.999981
5306	ENSG00000085231	AK6	0.0231792	-0.00459815	0.981507	0.0454244	0.115252	1.13285e-09	7.4967e-09	13	18	18	C2	Blood (GTEx)	EpiXcan	0.998571	gtex_bl	0.999981
5307	ENSG00000225313	AL513327.1	-0.0231294	0.00124553	0.981547	0.103546	0.0101224	0.0827042	0.201122	73	82	82	C2	Blood (GTEx)	EpiXcan	0.998571	gtex_bl	0.999981
5308	ENSG00000138380	CARF	0.0230981	0.00383148	0.981572	0.00466113	0.0155414	0.0274696	0.0735298	6	6	6	C2	Blood (GTEx)	EpiXcan	0.998571	gtex_bl	0.999981
5309	ENSG00000179406	LINC00174	0.0229978	-0.00462207	0.981652	0.0761331	0.0570036	2.76046e-05	0.000111093	82	103	101	C2	Blood (GTEx)	EpiXcan	0.998571	gtex_bl	0.999981
5310	ENSG00000213865	C8orf44	0.0229209	0.0120431	0.981713	0.0136851	0.0112135	0.0636771	0.158758	16	17	17	C2	Blood (GTEx)	EpiXcan	0.998571	gtex_bl	0.999981
5311	ENSG00000273018	AC107983.2	-0.0226091	-0.0152198	0.981962	0.0119514	0.42737	1.95796e-41	1.19822e-39	12	16	16	C2	Blood (GTEx)	EpiXcan	0.998571	gtex_bl	0.999981
5312	ENSG00000204103	MAFB	0.0225973	0.00621291	0.981971	0.00472497	0.0187496	0.0168326	0.0466384	6	7	7	C2	Blood (GTEx)	EpiXcan	0.998571	gtex_bl	0.999981
5313	ENSG00000107185	RGP1	-0.0225227	-0.00102735	0.982031	0.0719531	0.13613	1.4945e-11	1.16597e-10	12	12	12	C2	Blood (GTEx)	EpiXcan	0.998571	gtex_bl	0.999981
5314	ENSG00000146535	GNA12	0.0222766	0.000758551	0.982227	0.0674287	0.087507	1.35129e-07	7.11708e-07	60	74	74	C2	Blood (GTEx)	EpiXcan	0.998571	gtex_bl	0.999981
5315	ENSG00000160256	FAM207A	0.0220909	0.00847332	0.982375	0.0169921	0.0135138	0.0450329	0.115997	17	23	23	C2	Blood (GTEx)	EpiXcan	0.998571	gtex_bl	0.999981
5316	ENSG00000084207	GSTP1	0.0218647	-0.0109587	0.982556	0.00400756	0.0132626	0.0470393	0.120706	3	3	3	C2	Blood (GTEx)	EpiXcan	0.998571	gtex_bl	0.999981
5317	ENSG00000133597	ADCK2	-0.0216993	-0.000918494	0.982688	0.201735	0.163483	1.58713e-13	1.46939e-12	60	72	72	C2	Blood (GTEx)	EpiXcan	0.998571	gtex_bl	0.999981
5318	ENSG00000164096	C4orf3	0.021542	0.000208202	0.982813	0.0985699	0.185856	2.33529e-15	2.51454e-14	63	75	75	C2	Blood (GTEx)	EpiXcan	0.998571	gtex_bl	0.999981
5319	ENSG00000187676	B3GLCT	-0.0215207	0.000834717	0.98283	0.0717104	0.0213695	0.0116392	0.0331224	58	72	72	C2	Blood (GTEx)	EpiXcan	0.998571	gtex_bl	0.999981
5320	ENSG00000160993	ALKBH4	0.0211961	-0.000713549	0.983089	0.0647073	0.164684	1.36182e-13	1.26872e-12	22	24	24	C2	Blood (GTEx)	EpiXcan	0.998571	gtex_bl	0.999981
5321	ENSG00000164120	HPGD	0.0207144	-0.000201282	0.983474	0.311707	0.323869	2.47807e-29	7.07922e-28	94	103	103	C2	Blood (GTEx)	EpiXcan	0.998571	gtex_bl	0.999981
5322	ENSG00000121716	PILRB	-0.020513	-0.000467138	0.983634	0.288865	0.436499	1.85391e-42	1.18909e-40	12	15	15	C2	Blood (GTEx)	EpiXcan	0.998571	gtex_bl	0.999981
5323	ENSG00000243302	AC018638.4	0.020272	-0.000875442	0.983826	0.0991107	0.120204	3.10253e-10	2.14017e-09	54	60	60	C2	Blood (GTEx)	EpiXcan	0.998571	gtex_bl	0.999981
5324	ENSG00000152219	ARL14EP	-0.0194922	-0.00116409	0.984448	0.0906247	0.143468	7.26619e-12	5.82562e-11	10	10	10	C2	Blood (GTEx)	EpiXcan	0.998571	gtex_bl	0.999981
5325	ENSG00000090238	YPEL3	-0.019432	0.00440166	0.984497	0.0501668	0.136301	2.86237e-11	2.16601e-10	19	24	24	C2	Blood (GTEx)	EpiXcan	0.998571	gtex_bl	0.999981
5326	ENSG00000168411	RFWD3	-0.019008	0.000983398	0.984835	0.182341	0.289284	8.96525e-26	2.04105e-24	37	44	44	C2	Blood (GTEx)	EpiXcan	0.998571	gtex_bl	0.999981
5327	ENSG00000198133	TMEM229B	-0.0187357	-0.00306408	0.985052	0.0515538	0.0509561	7.92276e-05	0.000300875	13	16	16	C2	Blood (GTEx)	EpiXcan	0.998571	gtex_bl	0.999981
5328	ENSG00000102699	PARP4	0.0186189	0.000928207	0.985145	0.0364504	0.103324	1.00891e-08	6.05482e-08	3	3	3	C2	Blood (GTEx)	EpiXcan	0.998571	gtex_bl	0.999981
5329	ENSG00000164346	NSA2	0.0183092	0.000729814	0.985392	0.256846	0.430118	4.13295e-41	2.49492e-39	39	45	45	C2	Blood (GTEx)	EpiXcan	0.998571	gtex_bl	0.999981
5330	ENSG00000205517	RGL3	-0.0180053	-4.9181e-05	0.985635	0.0250766	0.0835139	2.44911e-07	1.25668e-06	5	7	7	C2	Blood (GTEx)	EpiXcan	0.998571	gtex_bl	0.999981
5331	ENSG00000212643	ZRSR1	-0.0176289	-0.0789143	0.985935	0.000814104	0.0105052	0.075947	0.186306	2	2	2	C2	Blood (GTEx)	EpiXcan	0.998571	gtex_bl	0.999981
5332	ENSG00000131408	NR1H2	0.0171814	0.00710376	0.986292	0.015649	0.0219131	0.0104567	0.0300523	13	14	14	C2	Blood (GTEx)	EpiXcan	0.998571	gtex_bl	0.999981
5333	ENSG00000128482	RNF112	0.0170842	0.000449332	0.986369	0.102195	0.21667	1.69927e-18	2.39641e-17	22	29	29	C2	Blood (GTEx)	EpiXcan	0.998571	gtex_bl	0.999981
5334	ENSG00000181274	FRAT2	-0.0168053	-0.000927005	0.986592	0.0443902	0.150021	1.13617e-12	9.76022e-12	8	9	9	C2	Blood (GTEx)	EpiXcan	0.998571	gtex_bl	0.999981
5335	ENSG00000132122	SPATA6	-0.0165233	0.0124983	0.986817	0.0473126	0.0138399	0.0426378	0.110281	36	40	40	C2	Blood (GTEx)	EpiXcan	0.998571	gtex_bl	0.999981
5336	ENSG00000160226	C21orf2	0.0163928	0.00174165	0.986921	0.0914749	0.417545	1.11078e-39	5.99956e-38	14	19	19	C2	Blood (GTEx)	EpiXcan	0.998571	gtex_bl	0.999981
5337	ENSG00000121797	CCRL2	0.0163495	0.00281824	0.986956	0.00556095	0.0100574	0.0786798	0.192458	7	9	9	C2	Blood (GTEx)	EpiXcan	0.998571	gtex_bl	0.999981
5338	ENSG00000214078	CPNE1	0.0161037	0.000224641	0.987152	0.314924	0.563269	2.78745e-64	6.30293e-62	27	34	34	C2	Blood (GTEx)	EpiXcan	0.998571	gtex_bl	0.999981
5339	ENSG00000105085	MED26	0.0159541	-0.0114313	0.987271	0.0238446	0.0367039	0.000791635	0.00263898	27	33	33	C2	Blood (GTEx)	EpiXcan	0.998571	gtex_bl	0.999981
5340	ENSG00000087266	SH3BP2	-0.0159185	-0.00797667	0.987299	0.0115358	0.0114036	0.0643969	0.160463	28	35	35	C2	Blood (GTEx)	EpiXcan	0.998571	gtex_bl	0.999981
5341	ENSG00000100151	PICK1	0.0157138	0.0001166	0.987463	0.0443619	0.27097	2.201e-23	4.31183e-22	20	25	25	C2	Blood (GTEx)	EpiXcan	0.998571	gtex_bl	0.999981
5342	ENSG00000106804	C5	-0.0156312	-0.000996452	0.987529	0.0189621	0.0383195	0.000655954	0.00221827	10	12	12	C2	Blood (GTEx)	EpiXcan	0.998571	gtex_bl	0.999981
5343	ENSG00000176623	RMDN1	0.0155513	0.000245643	0.987592	0.0887575	0.3294	2.61522e-29	7.43915e-28	27	38	38	C2	Blood (GTEx)	EpiXcan	0.998571	gtex_bl	0.999981
5344	ENSG00000158195	WASF2	-0.0150276	-0.00112835	0.98801	0.0234228	0.01897	0.0170248	0.0470926	46	59	59	C2	Blood (GTEx)	EpiXcan	0.998571	gtex_bl	0.999981
5345	ENSG00000091073	DTX2	-0.0148339	-0.00921699	0.988165	0.0166865	0.117656	8.72397e-10	5.83976e-09	9	13	13	C2	Blood (GTEx)	EpiXcan	0.998571	gtex_bl	0.999981
5346	ENSG00000124357	NAGK	0.0147985	0.00101241	0.988193	0.282981	0.499819	2.15205e-51	2.45389e-49	31	39	39	C2	Blood (GTEx)	EpiXcan	0.998571	gtex_bl	0.999981
5347	ENSG00000146828	SLC12A9	0.0140491	0.000166983	0.988791	0.015852	0.0408584	0.000406828	0.00141451	11	13	13	C2	Blood (GTEx)	EpiXcan	0.998571	gtex_bl	0.999981
5348	ENSG00000166292	TMEM100	0.0140417	-0.0023552	0.988797	0.0221163	0.0116797	0.0613781	0.153514	33	38	38	C2	Blood (GTEx)	EpiXcan	0.998571	gtex_bl	0.999981
5349	ENSG00000157782	CABP1	0.0139732	-0.00577294	0.988851	0.0229269	0.0177897	0.0195824	0.0536226	31	40	40	C2	Blood (GTEx)	EpiXcan	0.998571	gtex_bl	0.999981
5350	ENSG00000172269	DPAGT1	0.0139193	0.000894871	0.988894	0.0250101	0.0593487	1.77923e-05	7.34884e-05	17	24	24	C2	Blood (GTEx)	EpiXcan	0.998571	gtex_bl	0.999981
5351	ENSG00000132522	GPS2	-0.0137487	-0.0135894	0.98903	0.000170864	0.0647737	6.26773e-06	2.73708e-05	3	6	6	C2	Blood (GTEx)	EpiXcan	0.998571	gtex_bl	0.999981
5352	ENSG00000105968	H2AFV	-0.0136315	0.0029803	0.989124	0.0401589	0.0935816	5.21648e-08	2.88289e-07	15	16	16	C2	Blood (GTEx)	EpiXcan	0.998571	gtex_bl	0.999981
5353	ENSG00000165948	IFI27L1	0.0135203	0.00665733	0.989213	0.0359003	0.013924	0.0425338	0.110055	25	31	31	C2	Blood (GTEx)	EpiXcan	0.998571	gtex_bl	0.999981
5354	ENSG00000242294	STAG3L5P	0.0133953	-0.000287343	0.989312	0.116643	0.146782	1.00727e-12	8.6921e-12	15	17	17	C2	Blood (GTEx)	EpiXcan	0.998571	gtex_bl	0.999981
5355	ENSG00000073008	PVR	0.0132377	-0.00223651	0.989438	0.0206052	0.0434269	0.000282176	0.000999871	16	18	18	C2	Blood (GTEx)	EpiXcan	0.998571	gtex_bl	0.999981
5356	ENSG00000175581	MRPL48	-0.0132055	0.000312246	0.989464	0.196316	0.234138	1.16501e-19	1.77831e-18	117	134	134	C2	Blood (GTEx)	EpiXcan	0.998571	gtex_bl	0.999981
5357	ENSG00000166377	ATP9B	0.0131979	0.0061608	0.98947	0.121068	0.297709	1.12875e-25	2.55664e-24	68	93	93	C2	Blood (GTEx)	EpiXcan	0.998571	gtex_bl	0.999981
5358	ENSG00000080854	IGSF9B	-0.0129097	-0.0013136	0.9897	0.02098	0.060188	1.68526e-05	6.98016e-05	12	14	14	C2	Blood (GTEx)	EpiXcan	0.998571	gtex_bl	0.999981
5359	ENSG00000100336	APOL4	0.0127612	0.00224048	0.989818	0.130175	0.0967861	1.46579e-08	8.64885e-08	72	79	79	C2	Blood (GTEx)	EpiXcan	0.998571	gtex_bl	0.999981
5360	ENSG00000136261	BZW2	0.0125913	-0.00221449	0.989954	0.0973333	0.0363103	0.000906725	0.00299866	54	64	64	C2	Blood (GTEx)	EpiXcan	0.998571	gtex_bl	0.999981
5361	ENSG00000090382	LYZ	-0.0125608	-0.000358673	0.989978	0.354794	0.623069	8.99636e-78	5.21828e-75	27	31	31	C2	Blood (GTEx)	EpiXcan	0.998571	gtex_bl	0.999981
5362	ENSG00000101255	TRIB3	0.0123329	0.00140125	0.99016	0.150576	0.193452	3.75149e-16	4.31454e-15	31	33	33	C2	Blood (GTEx)	EpiXcan	0.998571	gtex_bl	0.999981
5363	ENSG00000145555	MYO10	0.0120536	0.0189313	0.990383	0.00408584	0.0132359	0.044011	0.113481	7	9	9	C2	Blood (GTEx)	EpiXcan	0.998571	gtex_bl	0.999981
5364	ENSG00000142102	PGGHG	0.012048	0.00714317	0.990387	0.0108723	0.0880837	1.14261e-07	6.06828e-07	11	17	17	C2	Blood (GTEx)	EpiXcan	0.998571	gtex_bl	0.999981
5365	ENSG00000036257	CUL3	0.0119713	0.0319219	0.990448	0.000111047	0.0154343	0.0299002	0.0795569	5	8	8	C2	Blood (GTEx)	EpiXcan	0.998571	gtex_bl	0.999981
5366	ENSG00000241057	AC004951.3	0.0110988	0.000966238	0.991145	0.0449983	0.0851997	2.14634e-07	1.10728e-06	32	38	38	C2	Blood (GTEx)	EpiXcan	0.999049	gtex_bl	0.999981
5367	ENSG00000263072	ZNF213-AS1	0.0107875	0.00674415	0.991393	0.073376	0.0823039	2.43682e-07	1.25089e-06	13	16	16	C2	Blood (GTEx)	EpiXcan	0.999049	gtex_bl	0.999981
5368	ENSG00000177335	C8orf31	0.0106448	0.000529465	0.991507	0.101158	0.209949	1.29451e-17	1.69314e-16	3	3	3	C2	Blood (GTEx)	EpiXcan	0.999049	gtex_bl	0.999981
5369	ENSG00000223705	NSUN5P1	0.010452	0.00167983	0.991661	0.0122647	0.0329243	0.00151455	0.00485828	11	15	15	C2	Blood (GTEx)	EpiXcan	0.999049	gtex_bl	0.999981
5370	ENSG00000165678	GHITM	0.0100934	-0.00224095	0.991947	0.114398	0.112131	2.2748e-09	1.46115e-08	49	62	62	C2	Blood (GTEx)	EpiXcan	0.999151	gtex_bl	0.999981
5371	ENSG00000130024	PHF10	-0.00934819	-0.00338581	0.992541	0.0644674	0.0777052	9.55399e-07	4.61643e-06	48	56	56	C2	Blood (GTEx)	EpiXcan	0.99917	gtex_bl	0.999981
5372	ENSG00000127804	METTL16	0.00885512	0.0153981	0.992935	0.00515208	0.0246006	0.00664257	0.0196102	4	6	6	C2	Blood (GTEx)	EpiXcan	0.99917	gtex_bl	0.999981
5373	ENSG00000106588	PSMA2	-0.00885002	-0.00108851	0.992939	0.0312085	0.193969	5.00785e-16	5.64748e-15	14	19	19	C2	Blood (GTEx)	EpiXcan	0.99917	gtex_bl	0.999981
5374	ENSG00000107521	HPS1	-0.00882343	-0.00228139	0.99296	0.0592538	0.168055	5.60801e-14	5.39024e-13	26	33	33	C2	Blood (GTEx)	EpiXcan	0.99917	gtex_bl	0.999981
5375	ENSG00000086730	LAT2	0.00849906	-0.000944111	0.993219	0.0601095	0.126809	8.07614e-11	5.87159e-10	22	24	24	C2	Blood (GTEx)	EpiXcan	0.99917	gtex_bl	0.999981
5376	ENSG00000115561	CHMP3	0.00841584	0.0076033	0.993285	0.027261	0.0604925	1.71532e-05	7.10024e-05	18	27	27	C2	Blood (GTEx)	EpiXcan	0.99917	gtex_bl	0.999981
5377	ENSG00000089327	FXYD5	0.00829858	0.0141267	0.993379	0.0510928	0.0701528	3.30953e-06	1.49568e-05	53	61	61	C2	Blood (GTEx)	EpiXcan	0.99917	gtex_bl	0.999981
5378	ENSG00000106069	CHN2	0.00821674	-0.000163047	0.993444	0.0248085	0.0847986	2.30631e-07	1.1866e-06	5	6	6	C2	Blood (GTEx)	EpiXcan	0.99917	gtex_bl	0.999981
5379	ENSG00000037757	MRI1	-0.00786037	0.0147241	0.993728	0.0318856	0.112163	1.73375e-09	1.12227e-08	30	36	36	C2	Blood (GTEx)	EpiXcan	0.999271	gtex_bl	0.999981
5380	ENSG00000175575	PAAF1	0.00670487	-0.00496325	0.99465	0.02531	0.0876061	1.72998e-07	9.00494e-07	11	15	15	C2	Blood (GTEx)	EpiXcan	0.99938	gtex_bl	0.999981
5381	ENSG00000146376	ARHGAP18	0.00662387	0.00839732	0.994715	0.0319179	0.0472584	0.000138691	0.00051141	19	22	22	C2	Blood (GTEx)	EpiXcan	0.99938	gtex_bl	0.999981
5382	ENSG00000127914	AKAP9	-0.00661891	0.000554429	0.994719	0.0190839	0.0488957	0.0001083	0.00040415	21	29	29	C2	Blood (GTEx)	EpiXcan	0.99938	gtex_bl	0.999981
5383	ENSG00000163597	SNHG16	0.00653938	-0.00209765	0.994782	0.0437787	0.144446	6.60195e-12	5.31863e-11	4	6	6	C2	Blood (GTEx)	EpiXcan	0.99938	gtex_bl	0.999981
5384	ENSG00000047365	ARAP2	0.00624345	-0.0197681	0.995018	0.0408199	0.0195262	0.0137517	0.0386385	29	34	34	C2	Blood (GTEx)	EpiXcan	0.99938	gtex_bl	0.999981
5385	ENSG00000136874	STX17	-0.00610928	-0.00130499	0.995126	0.00651085	0.0511244	7.27193e-05	0.000278059	7	11	11	C2	Blood (GTEx)	EpiXcan	0.99938	gtex_bl	0.999981
5386	ENSG00000148297	MED22	-0.00591303	0.00760357	0.995282	0.0176569	0.200286	7.19891e-17	8.85167e-16	15	27	27	C2	Blood (GTEx)	EpiXcan	0.99938	gtex_bl	0.999981
5387	ENSG00000226696	LENG8-AS1	0.00574853	-0.000644049	0.995413	0.0603928	0.136471	2.04083e-11	1.57016e-10	14	15	15	C2	Blood (GTEx)	EpiXcan	0.99938	gtex_bl	0.999981
5388	ENSG00000213625	LEPROT	0.00563937	6.04057e-05	0.9955	0.172496	0.347379	1.02673e-32	3.66247e-31	9	11	11	C2	Blood (GTEx)	EpiXcan	0.99938	gtex_bl	0.999981
5389	ENSG00000217930	PAM16	-0.00503678	0.000584967	0.995981	0.0512063	0.0966617	1.66316e-08	9.73594e-08	13	16	16	C2	Blood (GTEx)	EpiXcan	0.999433	gtex_bl	0.999981
5390	ENSG00000235831	BHLHE40-AS1	-0.00501484	-0.00230336	0.995999	0.0089249	0.0155286	0.0301114	0.0800709	14	18	18	C2	Blood (GTEx)	EpiXcan	0.999433	gtex_bl	0.999981
5391	ENSG00000167333	TRIM68	0.00465038	0.021657	0.99629	0.00755756	0.0359664	0.000963297	0.00317317	5	7	7	C2	Blood (GTEx)	EpiXcan	0.999433	gtex_bl	0.999981
5392	ENSG00000118495	PLAGL1	0.00451124	0.00147298	0.996401	0.0812291	0.281259	1.89881e-24	3.98302e-23	20	26	26	C2	Blood (GTEx)	EpiXcan	0.999433	gtex_bl	0.999981
5393	ENSG00000140332	TLE3	0.00430681	0.00423796	0.996564	0.00578449	0.0144989	0.0334434	0.0881581	4	4	4	C2	Blood (GTEx)	EpiXcan	0.999433	gtex_bl	0.999981
5394	ENSG00000156535	CD109	0.00401255	-0.00315463	0.996798	0.0905613	0.062864	1.15126e-05	4.87163e-05	55	66	66	C2	Blood (GTEx)	EpiXcan	0.999433	gtex_bl	0.999981
5395	ENSG00000130881	LRP3	-0.00350797	0.00614752	0.997201	0.000886668	0.0509907	8.00305e-05	0.000303838	2	4	4	C2	Blood (GTEx)	EpiXcan	0.999433	gtex_bl	0.999981
5396	ENSG00000107937	GTPBP4	0.00341061	0.00271843	0.997279	0.0012635	0.0118791	0.0588545	0.147896	8	12	12	C2	Blood (GTEx)	EpiXcan	0.999433	gtex_bl	0.999981
5397	ENSG00000182511	FES	-0.00296173	-0.000989707	0.997637	0.0504938	0.127951	5.72404e-11	4.21903e-10	12	19	19	C2	Blood (GTEx)	EpiXcan	0.999433	gtex_bl	0.999981
5398	ENSG00000070610	GBA2	0.0026065	0.000120127	0.99792	0.0551179	0.118214	8.57618e-10	5.74371e-09	6	6	6	C2	Blood (GTEx)	EpiXcan	0.999433	gtex_bl	0.999981
5399	ENSG00000167716	WDR81	0.00229402	0.00893158	0.99817	0.00720113	0.0646628	7.30294e-06	3.16532e-05	6	11	11	C2	Blood (GTEx)	EpiXcan	0.999433	gtex_bl	0.999981
5400	ENSG00000130299	GTPBP3	0.00201402	-0.000588212	0.998393	0.0148131	0.0592022	1.5986e-05	6.6439e-05	3	4	4	C2	Blood (GTEx)	EpiXcan	0.999433	gtex_bl	0.999981
5401	ENSG00000150054	MPP7	0.00194061	-0.00145468	0.998452	0.178348	0.0814841	3.7701e-07	1.89871e-06	145	167	167	C2	Blood (GTEx)	EpiXcan	0.999433	gtex_bl	0.999981
5402	ENSG00000165271	NOL6	-0.00184794	-0.00493918	0.998526	0.0831776	0.164133	1.30481e-13	1.21901e-12	24	31	31	C2	Blood (GTEx)	EpiXcan	0.999433	gtex_bl	0.999981
5403	ENSG00000161016	RPL8	-0.00169891	-0.000682255	0.998644	0.0595615	0.370012	1.27722e-33	4.81338e-32	9	18	18	C2	Blood (GTEx)	EpiXcan	0.999433	gtex_bl	0.999981
5404	ENSG00000197119	SLC25A29	-0.00166088	-0.000198172	0.998675	0.229319	0.52133	8.90588e-56	1.22488e-53	46	56	56	C2	Blood (GTEx)	EpiXcan	0.999433	gtex_bl	0.999981
5405	ENSG00000126773	PCNX4	0.0016365	-0.0102113	0.998694	0.045461	0.021228	0.0109385	0.0312955	29	41	41	C2	Blood (GTEx)	EpiXcan	0.999433	gtex_bl	0.999981
5406	ENSG00000105559	PLEKHA4	0.000750975	-0.00807671	0.999401	0.00919807	0.0100598	0.0830188	0.201814	7	8	8	C2	Blood (GTEx)	EpiXcan	0.999858	gtex_bl	0.999981
5407	ENSG00000238105	GOLGA2P5	0.000482986	0.002332	0.999615	0.0510391	0.0801472	1.87326e-07	9.69025e-07	12	13	13	C2	Blood (GTEx)	EpiXcan	0.999858	gtex_bl	0.999981
5408	ENSG00000180881	CAPS2	-0.00041018	-0.00016162	0.999673	0.00347588	0.0125862	0.0519768	0.13203	2	3	3	C2	Blood (GTEx)	EpiXcan	0.999858	gtex_bl	0.999981
5409	ENSG00000215790	SLC35E2	-5.63264e-05	0.0167918	0.999955	0.0480099	0.291784	1.29744e-26	3.17599e-25	9	20	20	C2	Blood (GTEx)	EpiXcan	0.999955	gtex_bl	0.999994

### Sheet: Blood (STARNET)
	gene	gene_name	zscore	effect_size	pvalue	var_g	pred_perf_r2	pred_perf_pval	pred_perf_qval	n_snps_used	n_snps_in_cov	n_snps_in_model	gwas	tissue	method	gwas_fdr	Tissue.keyword	fdr_all
1	ENSG00000249992	TMEM158	-4.39732	-0.262667	1.09593e-05	0.0297924	0.0396782	2.86065e-05	8.48737e-05	26	61	32	C2	Blood (STARNET)	EpiXcan	0.0542737	starnet_bld	0.16336
2	ENSG00000183625	CCR3	-4.28046	-0.188961	1.86508e-05	0.0655421	0.133846	4.5645e-16	3.03546e-15	33	55	37	C2	Blood (STARNET)	EpiXcan	0.0542737	starnet_bld	0.214459
3	ENSG00000178980	SELENOW	-3.52716	-0.246479	0.000420039	0.0220359	0.0552587	7.05737e-07	2.45709e-06	12	33	13	C2	Blood (STARNET)	EpiXcan	0.649048	starnet_bld	0.796054
4	ENSG00000115145	STAM2	-3.5112	-0.172766	0.000446081	0.0437939	0.0641371	6.12175e-08	2.34549e-07	36	56	43	C2	Blood (STARNET)	EpiXcan	0.649048	starnet_bld	0.815676
5	ENSG00000159110	IFNAR2	-3.43729	-0.189816	0.000587575	0.0406767	0.278607	2.84801e-34	4.33886e-33	28	41	36	C2	Blood (STARNET)	EpiXcan	0.683472	starnet_bld	0.886447
6	ENSG00000063180	CA11	3.29284	0.395205	0.000991819	0.0185607	0.0240656	0.0011252	0.00277558	21	30	25	C2	Blood (STARNET)	EpiXcan	0.683472	starnet_bld	0.994364
7	ENSG00000214425	LRRC37A4P	3.28387	0.0394806	0.00102392	0.487726	0.668573	7.70336e-130	1.4243e-127	125	222	160	C2	Blood (STARNET)	EpiXcan	0.683472	starnet_bld	0.994844
8	ENSG00000100906	NFKBIA	3.27968	0.215514	0.00103925	0.0259123	0.04099	2.10275e-05	6.32797e-05	36	47	42	C2	Blood (STARNET)	EpiXcan	0.683472	starnet_bld	0.999981
9	ENSG00000074800	ENO1	-3.2053	-0.266828	0.00134919	0.0150286	0.010183	0.0358108	0.0748928	18	38	22	C2	Blood (STARNET)	EpiXcan	0.683472	starnet_bld	0.999981
10	ENSG00000153814	JAZF1	3.14917	0.195537	0.00163736	0.0323408	0.110097	5.20711e-13	2.83671e-12	13	25	16	C2	Blood (STARNET)	EpiXcan	0.683472	starnet_bld	0.999981
11	ENSG00000131242	RAB11FIP4	-3.14855	-0.0826699	0.00164081	0.109582	0.136343	6.52226e-16	4.2768e-15	44	113	54	C2	Blood (STARNET)	EpiXcan	0.683472	starnet_bld	0.999981
12	ENSG00000082146	STRADB	-3.13258	-0.201085	0.00173277	0.0249164	0.0185085	0.00431866	0.0100382	19	38	23	C2	Blood (STARNET)	EpiXcan	0.683472	starnet_bld	0.999981
13	ENSG00000223799	IL10RB-AS1	3.05352	0.232127	0.00226173	0.0190125	0.0466231	3.70507e-06	1.20697e-05	15	33	18	C2	Blood (STARNET)	EpiXcan	0.683472	starnet_bld	0.999981
14	ENSG00000066422	ZBTB11	-3.04177	-0.476484	0.00235195	0.00502671	0.0219029	0.00183134	0.00441831	3	17	3	C2	Blood (STARNET)	EpiXcan	0.683472	starnet_bld	0.999981
15	ENSG00000069020	MAST4	3.02542	0.106655	0.00248289	0.0895349	0.13419	1.18696e-15	7.63327e-15	36	68	47	C2	Blood (STARNET)	EpiXcan	0.683472	starnet_bld	0.999981
16	ENSG00000149547	EI24	3.01104	0.346607	0.00260358	0.0115666	0.0167421	0.00655068	0.0149669	10	12	11	C2	Blood (STARNET)	EpiXcan	0.683472	starnet_bld	0.999981
17	ENSG00000114670	NEK11	-2.98044	-0.109385	0.00287831	0.051383	0.0717985	9.08182e-09	3.69788e-08	24	34	28	C2	Blood (STARNET)	EpiXcan	0.683472	starnet_bld	0.999981
18	ENSG00000091262	ABCC6	-2.9379	-0.166127	0.00330445	0.0389081	0.111943	3.59076e-13	1.97645e-12	3	11	3	C2	Blood (STARNET)	EpiXcan	0.683472	starnet_bld	0.999981
19	ENSG00000166275	BORCS7	-2.93231	-0.05549	0.00336451	0.307592	0.404081	3.05244e-55	9.35902e-54	30	48	33	C2	Blood (STARNET)	EpiXcan	0.683472	starnet_bld	0.999981
20	ENSG00000127948	POR	-2.92939	-0.116113	0.00339626	0.0832581	0.109135	1.22545e-12	6.53306e-12	26	49	31	C2	Blood (STARNET)	EpiXcan	0.683472	starnet_bld	0.999981
21	ENSG00000116688	MFN2	2.91528	0.052236	0.00355369	0.343822	0.680725	1.74084e-131	3.31929e-129	22	29	27	C2	Blood (STARNET)	EpiXcan	0.683472	starnet_bld	0.999981
22	ENSG00000229186	ADAM1A	2.91503	0.0887516	0.00355653	0.112882	0.3125	2.02759e-41	4.02974e-40	34	68	46	C2	Blood (STARNET)	EpiXcan	0.683472	starnet_bld	0.999981
23	ENSG00000173110	HSPA6	-2.91052	-0.808155	0.00360827	0.00288696	0.0148013	0.0107006	0.023872	5	9	8	C2	Blood (STARNET)	EpiXcan	0.683472	starnet_bld	0.999981
24	ENSG00000112992	NNT	-2.90626	-0.0979983	0.00365782	0.100073	0.151273	1.07729e-17	7.86257e-17	33	45	36	C2	Blood (STARNET)	EpiXcan	0.683472	starnet_bld	0.999981
25	ENSG00000060138	YBX3	-2.90284	-0.153602	0.00369795	0.0346588	0.0272732	0.000553531	0.00141401	26	31	28	C2	Blood (STARNET)	EpiXcan	0.683472	starnet_bld	0.999981
26	ENSG00000042317	SPATA7	-2.89244	-0.444505	0.00382263	0.00530219	0.0167363	0.00700652	0.0159457	8	14	11	C2	Blood (STARNET)	EpiXcan	0.683472	starnet_bld	0.999981
27	ENSG00000081154	PCNP	-2.88667	-0.250264	0.00389346	0.0125571	0.0355888	6.66991e-05	0.000189639	7	10	8	C2	Blood (STARNET)	EpiXcan	0.683472	starnet_bld	0.999981
28	ENSG00000256576	LINC02361	-2.88014	-0.161523	0.00397495	0.0305356	0.0543379	8.61296e-07	2.97661e-06	33	69	51	C2	Blood (STARNET)	EpiXcan	0.683472	starnet_bld	0.999981
29	ENSG00000224877	NDUFAF8	2.86993	0.120234	0.00410567	0.0645824	0.14766	3.91201e-17	2.76904e-16	18	50	22	C2	Blood (STARNET)	EpiXcan	0.683472	starnet_bld	0.999981
30	ENSG00000214435	AS3MT	-2.86767	-0.0526485	0.00413507	0.405124	0.463298	8.64848e-67	3.75578e-65	33	47	39	C2	Blood (STARNET)	EpiXcan	0.683472	starnet_bld	0.999981
31	ENSG00000226950	DANCR	2.86728	0.320853	0.00414021	0.00622147	0.0421942	1.30164e-05	4.00705e-05	3	9	5	C2	Blood (STARNET)	EpiXcan	0.683472	starnet_bld	0.999981
32	ENSG00000163349	HIPK1	2.8655	0.474932	0.00416347	0.00356712	0.0103372	0.0334381	0.0701804	2	6	2	C2	Blood (STARNET)	EpiXcan	0.683472	starnet_bld	0.999981
33	ENSG00000113658	SMAD5	-2.86493	-0.0656625	0.00417105	0.178136	0.339831	1.37652e-43	2.92642e-42	40	61	46	C2	Blood (STARNET)	EpiXcan	0.683472	starnet_bld	0.999981
34	ENSG00000143537	ADAM15	2.86216	0.0938717	0.00420771	0.097437	0.174652	2.38814e-21	2.11025e-20	12	29	13	C2	Blood (STARNET)	EpiXcan	0.683472	starnet_bld	0.999981
35	ENSG00000060237	WNK1	2.85267	0.260446	0.00433535	0.0148383	0.0275082	0.000513762	0.00131849	17	26	20	C2	Blood (STARNET)	EpiXcan	0.683472	starnet_bld	0.999981
36	ENSG00000243554	AC004967.1	-2.84929	-0.246543	0.00438173	0.0174759	0.0555804	4.98725e-07	1.76251e-06	17	21	19	C2	Blood (STARNET)	EpiXcan	0.683472	starnet_bld	0.999981
37	ENSG00000229056	AC020571.1	2.84375	0.145527	0.00445858	0.0441946	0.0462656	4.44056e-06	1.43241e-05	26	41	33	C2	Blood (STARNET)	EpiXcan	0.683472	starnet_bld	0.999981
38	ENSG00000197771	MCMBP	-2.84347	-0.104681	0.00446253	0.0909419	0.385659	1.76394e-56	5.60557e-55	36	122	42	C2	Blood (STARNET)	EpiXcan	0.683472	starnet_bld	0.999981
39	ENSG00000188687	SLC4A5	-2.81924	-0.289178	0.00481377	0.0144688	0.121294	1.27711e-14	7.70369e-14	2	15	3	C2	Blood (STARNET)	EpiXcan	0.699698	starnet_bld	0.999981
40	ENSG00000001036	FUCA2	-2.8173	-0.130492	0.00484293	0.0647796	0.15689	2.20854e-18	1.68023e-17	32	39	36	C2	Blood (STARNET)	EpiXcan	0.699698	starnet_bld	0.999981
41	ENSG00000149328	GLB1L2	-2.79931	-0.180799	0.00512112	0.0175603	0.0353535	7.92839e-05	0.000223081	27	48	32	C2	Blood (STARNET)	EpiXcan	0.699698	starnet_bld	0.999981
42	ENSG00000243646	IL10RB	2.79866	0.138304	0.00513158	0.0402023	0.0992158	1.0598e-11	5.29161e-11	17	27	20	C2	Blood (STARNET)	EpiXcan	0.699698	starnet_bld	0.999981
43	ENSG00000160766	GBAP1	2.79627	0.266451	0.00516959	0.0121091	0.414731	6.13786e-57	1.99203e-55	17	44	27	C2	Blood (STARNET)	EpiXcan	0.699698	starnet_bld	0.999981
44	ENSG00000105186	ANKRD27	2.77023	0.0688507	0.00560175	0.11764	0.170424	7.42816e-21	6.40607e-20	32	58	41	C2	Blood (STARNET)	EpiXcan	0.716434	starnet_bld	0.999981
45	ENSG00000113119	TMCO6	2.76742	0.146909	0.00565013	0.0388301	0.0444195	8.70986e-06	2.72599e-05	16	24	17	C2	Blood (STARNET)	EpiXcan	0.716434	starnet_bld	0.999981
46	ENSG00000100596	SPTLC2	2.76671	0.108703	0.00566254	0.0663745	0.229883	5.32428e-28	6.4012e-27	18	26	24	C2	Blood (STARNET)	EpiXcan	0.716434	starnet_bld	0.999981
47	ENSG00000133065	SLC41A1	-2.7523	-0.128168	0.0059179	0.0546981	0.131559	3.0067e-15	1.89128e-14	9	33	11	C2	Blood (STARNET)	EpiXcan	0.719055	starnet_bld	0.999981
48	ENSG00000205981	DNAJC19	2.75161	0.337976	0.00593035	0.00704754	0.012948	0.0173314	0.0377873	7	11	7	C2	Blood (STARNET)	EpiXcan	0.719055	starnet_bld	0.999981
49	ENSG00000197782	ZNF780A	-2.7091	-0.0724491	0.0067465	0.168345	0.302463	8.17758e-38	1.4195e-36	16	53	19	C2	Blood (STARNET)	EpiXcan	0.801319	starnet_bld	0.999981
50	ENSG00000186496	ZNF396	-2.67391	-0.199355	0.00749734	0.0151708	0.206945	2.23078e-24	2.28374e-23	18	21	19	C2	Blood (STARNET)	EpiXcan	0.840973	starnet_bld	0.999981
51	ENSG00000119977	TCTN3	-2.6698	-0.108613	0.00758973	0.0890142	0.219098	2.13844e-26	2.39407e-25	29	45	37	C2	Blood (STARNET)	EpiXcan	0.840973	starnet_bld	0.999981
52	ENSG00000168803	ADAL	-2.66291	-0.121722	0.0077469	0.04686	0.104368	2.05281e-12	1.07976e-11	17	22	20	C2	Blood (STARNET)	EpiXcan	0.840973	starnet_bld	0.999981
53	ENSG00000141068	KSR1	-2.63782	-0.0643368	0.00834406	0.187131	0.200517	1.43562e-24	1.49224e-23	43	54	48	C2	Blood (STARNET)	EpiXcan	0.840973	starnet_bld	0.999981
54	ENSG00000204650	LINC02210	-2.63116	-0.125756	0.00850942	0.0306102	0.39838	1.55025e-53	4.46173e-52	24	83	54	C2	Blood (STARNET)	EpiXcan	0.840973	starnet_bld	0.999981
55	ENSG00000115112	TFCP2L1	2.62525	0.134065	0.00865844	0.0521756	0.0633	6.65403e-08	2.54224e-07	32	59	43	C2	Blood (STARNET)	EpiXcan	0.840973	starnet_bld	0.999981
56	ENSG00000132286	TIMM10B	2.62403	0.0896362	0.0086896	0.0986445	0.103371	3.09358e-12	1.60848e-11	55	80	74	C2	Blood (STARNET)	EpiXcan	0.840973	starnet_bld	0.999981
57	ENSG00000134470	IL15RA	2.60352	0.328776	0.00922715	0.00699666	0.0924332	5.9296e-11	2.80461e-10	14	25	17	C2	Blood (STARNET)	EpiXcan	0.840973	starnet_bld	0.999981
58	ENSG00000254685	FPGT	2.59746	0.0702023	0.00939152	0.159019	0.210628	3.00958e-25	3.21593e-24	20	22	22	C2	Blood (STARNET)	EpiXcan	0.840973	starnet_bld	0.999981
59	ENSG00000181007	ZFP82	2.59447	0.0718773	0.00947382	0.175459	0.294675	5.38522e-37	9.10192e-36	38	58	44	C2	Blood (STARNET)	EpiXcan	0.840973	starnet_bld	0.999981
60	ENSG00000107816	LZTS2	2.59287	0.294679	0.00951799	0.00780221	0.0249677	0.000795473	0.0019953	3	8	3	C2	Blood (STARNET)	EpiXcan	0.840973	starnet_bld	0.999981
61	ENSG00000108395	TRIM37	-2.59215	-0.126068	0.00953778	0.0496932	0.196886	4.52678e-23	4.38067e-22	9	27	11	C2	Blood (STARNET)	EpiXcan	0.840973	starnet_bld	0.999981
62	ENSG00000136869	TLR4	2.59027	0.258838	0.00959008	0.0118222	0.0325515	0.00013078	0.000359681	7	10	8	C2	Blood (STARNET)	EpiXcan	0.840973	starnet_bld	0.999981
63	ENSG00000117280	RAB29	-2.58703	-0.18809	0.00968076	0.0220071	0.0286452	0.00038551	0.00100093	19	27	24	C2	Blood (STARNET)	EpiXcan	0.840973	starnet_bld	0.999981
64	ENSG00000124243	BCAS4	-2.5844	-0.0915303	0.00975475	0.087344	0.175181	1.85263e-20	1.57216e-19	13	23	15	C2	Blood (STARNET)	EpiXcan	0.840973	starnet_bld	0.999981
65	ENSG00000109929	SC5D	-2.57964	-0.211349	0.00989024	0.0143026	0.0122036	0.0212503	0.0457914	10	24	13	C2	Blood (STARNET)	EpiXcan	0.840973	starnet_bld	0.999981
66	ENSG00000104361	NIPAL2	-2.57394	-0.0351046	0.0100547	0.266479	0.376984	4.02109e-53	1.13586e-51	7	69	8	C2	Blood (STARNET)	EpiXcan	0.840973	starnet_bld	0.999981
67	ENSG00000197265	GTF2E2	-2.57369	-0.267336	0.0100621	0.0109081	0.0481004	3.81064e-06	1.2397e-05	8	13	10	C2	Blood (STARNET)	EpiXcan	0.840973	starnet_bld	0.999981
68	ENSG00000120088	CRHR1	-2.57364	-0.066081	0.0100635	0.125923	0.163817	4.88405e-19	3.85013e-18	41	70	51	C2	Blood (STARNET)	EpiXcan	0.840973	starnet_bld	0.999981
69	ENSG00000138185	ENTPD1	-2.56259	-0.0848025	0.0103896	0.128035	0.265275	1.20688e-32	1.74497e-31	57	95	69	C2	Blood (STARNET)	EpiXcan	0.840973	starnet_bld	0.999981
70	ENSG00000005486	RHBDD2	-2.55996	-0.231977	0.0104684	0.0179228	0.0835806	5.95182e-10	2.63343e-09	7	27	8	C2	Blood (STARNET)	EpiXcan	0.840973	starnet_bld	0.999981
71	ENSG00000144218	AFF3	2.5578	0.168055	0.0105336	0.0260572	0.0613375	1.27255e-07	4.76932e-07	8	13	11	C2	Blood (STARNET)	EpiXcan	0.840973	starnet_bld	0.999981
72	ENSG00000064651	SLC12A2	-2.55699	-0.221586	0.0105582	0.0116592	0.0396009	2.96981e-05	8.80696e-05	22	42	26	C2	Blood (STARNET)	EpiXcan	0.840973	starnet_bld	0.999981
73	ENSG00000196950	SLC39A10	-2.5546	-0.0981021	0.0106309	0.077892	0.151178	7.42069e-18	5.46168e-17	6	8	6	C2	Blood (STARNET)	EpiXcan	0.840973	starnet_bld	0.999981
74	ENSG00000164938	TP53INP1	2.55028	0.163672	0.0107636	0.0290561	0.0214503	0.0020584	0.0049417	21	32	24	C2	Blood (STARNET)	EpiXcan	0.840973	starnet_bld	0.999981
75	ENSG00000143321	HDGF	-2.54172	-0.603957	0.0110308	0.00287387	0.0107574	0.0277042	0.0588655	14	16	16	C2	Blood (STARNET)	EpiXcan	0.840973	starnet_bld	0.999981
76	ENSG00000133895	MEN1	2.53613	0.430101	0.0112086	0.00396296	0.0301084	0.000257383	0.000681902	11	16	15	C2	Blood (STARNET)	EpiXcan	0.840973	starnet_bld	0.999981
77	ENSG00000170027	YWHAG	2.53552	0.167459	0.0112279	0.0236783	0.048019	3.23674e-06	1.05921e-05	8	10	9	C2	Blood (STARNET)	EpiXcan	0.840973	starnet_bld	0.999981
78	ENSG00000125166	GOT2	2.53128	0.226541	0.0113648	0.0141571	0.0534368	9.45755e-07	3.25192e-06	12	20	13	C2	Blood (STARNET)	EpiXcan	0.840973	starnet_bld	0.999981
79	ENSG00000182230	FAM153B	-2.52666	-0.107605	0.0115154	0.0701898	0.230228	2.36635e-27	2.77926e-26	22	41	28	C2	Blood (STARNET)	EpiXcan	0.840973	starnet_bld	0.999981
80	ENSG00000170909	OSCAR	2.52531	0.0912577	0.0115598	0.100393	0.291076	6.41961e-36	1.04173e-34	12	21	16	C2	Blood (STARNET)	EpiXcan	0.840973	starnet_bld	0.999981
81	ENSG00000170606	HSPA4	-2.50777	-0.148964	0.0121495	0.038082	0.0963967	1.34747e-11	6.69512e-11	3	5	4	C2	Blood (STARNET)	EpiXcan	0.844579	starnet_bld	0.999981
82	ENSG00000128731	HERC2	-2.49927	-0.118866	0.0124448	0.0206053	0.0351778	7.85375e-05	0.000221134	50	61	56	C2	Blood (STARNET)	EpiXcan	0.844579	starnet_bld	0.999981
83	ENSG00000176209	SMIM19	-2.49742	-0.10924	0.01251	0.0510978	0.122576	1.7759e-14	1.0618e-13	13	20	18	C2	Blood (STARNET)	EpiXcan	0.844579	starnet_bld	0.999981
84	ENSG00000145743	FBXL17	-2.49359	-0.109361	0.0126458	0.0419382	0.0733657	6.45234e-09	2.65558e-08	5	38	6	C2	Blood (STARNET)	EpiXcan	0.844579	starnet_bld	0.999981
85	ENSG00000271032	AC020907.4	-2.48958	-0.217231	0.0127895	0.01715	0.0256623	0.000805711	0.00202057	10	12	10	C2	Blood (STARNET)	EpiXcan	0.844579	starnet_bld	0.999981
86	ENSG00000257242	LINC01619	2.48319	0.175978	0.013021	0.0252654	0.0171771	0.00601192	0.0137746	24	36	27	C2	Blood (STARNET)	EpiXcan	0.844579	starnet_bld	0.999981
87	ENSG00000196526	AFAP1	2.48078	0.0532286	0.0131096	0.232535	0.360238	5.65119e-47	1.31857e-45	34	52	41	C2	Blood (STARNET)	EpiXcan	0.844579	starnet_bld	0.999981
88	ENSG00000103995	CEP152	2.4803	0.0840188	0.0131272	0.148255	0.317112	5.63626e-41	1.10223e-39	32	58	41	C2	Blood (STARNET)	EpiXcan	0.844579	starnet_bld	0.999981
89	ENSG00000074695	LMAN1	2.47933	0.123999	0.0131631	0.0431778	0.140777	7.81888e-17	5.39365e-16	9	28	14	C2	Blood (STARNET)	EpiXcan	0.844579	starnet_bld	0.999981
90	ENSG00000169231	THBS3	-2.46273	-0.155145	0.0137882	0.0297023	0.344547	2.89972e-44	6.24078e-43	34	48	44	C2	Blood (STARNET)	EpiXcan	0.844579	starnet_bld	0.999981
91	ENSG00000172215	CXCR6	-2.46231	-0.117625	0.0138045	0.0522281	0.0527943	1.06335e-06	3.62965e-06	33	57	43	C2	Blood (STARNET)	EpiXcan	0.844579	starnet_bld	0.999981
92	ENSG00000205784	ARRDC5	-2.46179	-0.097015	0.0138246	0.0668296	0.0881176	1.93378e-10	8.83816e-10	35	52	49	C2	Blood (STARNET)	EpiXcan	0.844579	starnet_bld	0.999981
93	ENSG00000157045	NTAN1	2.4617	0.278663	0.0138282	0.0099428	0.0295332	0.000287266	0.000756476	3	5	3	C2	Blood (STARNET)	EpiXcan	0.844579	starnet_bld	0.999981
94	ENSG00000115652	UXS1	-2.46065	-0.163767	0.0138684	0.0360388	0.0236972	0.00127962	0.00314189	50	97	65	C2	Blood (STARNET)	EpiXcan	0.844579	starnet_bld	0.999981
95	ENSG00000181666	HKR1	2.45766	0.110503	0.0139844	0.0530517	0.108313	1.02544e-12	5.50042e-12	10	15	12	C2	Blood (STARNET)	EpiXcan	0.844579	starnet_bld	0.999981
96	ENSG00000197016	ZNF470	-2.45699	-0.0913102	0.0140105	0.0906149	0.242488	1.38243e-29	1.75179e-28	22	57	29	C2	Blood (STARNET)	EpiXcan	0.844579	starnet_bld	0.999981
97	ENSG00000172159	FRMD3	2.43961	0.287477	0.0147031	0.00541976	0.0344316	9.21539e-05	0.000257453	14	25	21	C2	Blood (STARNET)	EpiXcan	0.844579	starnet_bld	0.999981
98	ENSG00000158869	FCER1G	-2.43568	-0.0584232	0.0148638	0.160766	0.163431	1.94363e-19	1.56973e-18	41	72	52	C2	Blood (STARNET)	EpiXcan	0.844579	starnet_bld	0.999981
99	ENSG00000158715	SLC45A3	2.43231	0.775335	0.0150028	0.00112568	0.0390206	2.79698e-05	8.30452e-05	3	7	4	C2	Blood (STARNET)	EpiXcan	0.844579	starnet_bld	0.999981
100	ENSG00000177868	SVBP	2.43164	0.047151	0.0150308	0.31314	0.538286	4.44799e-84	2.91822e-82	13	31	17	C2	Blood (STARNET)	EpiXcan	0.844579	starnet_bld	0.999981
101	ENSG00000182307	C8orf33	2.42573	0.203194	0.0152778	0.0157154	0.0823812	6.52241e-10	2.87963e-09	8	12	11	C2	Blood (STARNET)	EpiXcan	0.844579	starnet_bld	0.999981
102	ENSG00000198826	ARHGAP11A	-2.42231	-0.0595855	0.0154222	0.198786	0.305812	3.01795e-38	5.36071e-37	10	50	11	C2	Blood (STARNET)	EpiXcan	0.844579	starnet_bld	0.999981
103	ENSG00000081320	STK17B	2.42189	0.399543	0.0154399	0.00436719	0.0214959	0.00198399	0.00476776	11	19	14	C2	Blood (STARNET)	EpiXcan	0.844579	starnet_bld	0.999981
104	ENSG00000122218	COPA	2.42089	0.327501	0.0154827	0.00945493	0.0110534	0.0284074	0.0602251	7	35	9	C2	Blood (STARNET)	EpiXcan	0.844579	starnet_bld	0.999981
105	ENSG00000225830	ERCC6	2.41952	0.156999	0.0155409	0.0253793	0.0424456	1.21683e-05	3.75544e-05	8	40	10	C2	Blood (STARNET)	EpiXcan	0.844579	starnet_bld	0.999981
106	ENSG00000142675	CNKSR1	-2.41523	-0.112543	0.0157253	0.0493199	0.0312259	0.000212129	0.000568302	59	84	69	C2	Blood (STARNET)	EpiXcan	0.844579	starnet_bld	0.999981
107	ENSG00000223745	CCDC18-AS1	-2.41509	-0.0387993	0.0157312	0.431771	0.689781	8.19905e-136	1.81915e-133	28	77	33	C2	Blood (STARNET)	EpiXcan	0.844579	starnet_bld	0.999981
108	ENSG00000162461	SLC25A34	2.41235	0.0954498	0.0158501	0.0637737	0.136516	6.93297e-16	4.53879e-15	6	20	7	C2	Blood (STARNET)	EpiXcan	0.844579	starnet_bld	0.999981
109	ENSG00000139514	SLC7A1	2.40851	0.0915213	0.0160179	0.0845022	0.0764827	2.67248e-09	1.12963e-08	63	97	79	C2	Blood (STARNET)	EpiXcan	0.844579	starnet_bld	0.999981
110	ENSG00000057252	SOAT1	2.40458	0.124232	0.0161912	0.0429563	0.132223	1.24254e-15	7.98039e-15	30	51	37	C2	Blood (STARNET)	EpiXcan	0.844579	starnet_bld	0.999981
111	ENSG00000082701	GSK3B	2.40207	0.193488	0.0163025	0.0163619	0.0367438	3.49229e-05	0.000102591	29	45	33	C2	Blood (STARNET)	EpiXcan	0.844579	starnet_bld	0.999981
112	ENSG00000169435	RASSF6	2.39811	0.198129	0.0164798	0.0176989	0.0440408	9.33871e-06	2.91682e-05	10	28	10	C2	Blood (STARNET)	EpiXcan	0.844579	starnet_bld	0.999981
113	ENSG00000139899	CBLN3	2.39166	0.0596912	0.0167722	0.225107	0.521404	6.01536e-80	3.54616e-78	6	13	9	C2	Blood (STARNET)	EpiXcan	0.844579	starnet_bld	0.999981
114	ENSG00000165752	STK32C	-2.39058	-0.0683064	0.0168217	0.153754	0.248099	6.86887e-30	8.83254e-29	13	17	14	C2	Blood (STARNET)	EpiXcan	0.844579	starnet_bld	0.999981
115	ENSG00000170631	ZNF16	2.39002	0.141288	0.0168475	0.0373684	0.0466253	5.01533e-06	1.60804e-05	22	45	30	C2	Blood (STARNET)	EpiXcan	0.844579	starnet_bld	0.999981
116	ENSG00000110880	CORO1C	-2.38535	-0.117158	0.017063	0.0469201	0.0791487	1.95813e-09	8.35199e-09	26	38	32	C2	Blood (STARNET)	EpiXcan	0.844579	starnet_bld	0.999981
117	ENSG00000099904	ZDHHC8	2.38186	0.110925	0.0172252	0.0562271	0.0525482	1.00067e-06	3.43395e-06	38	53	46	C2	Blood (STARNET)	EpiXcan	0.844579	starnet_bld	0.999981
118	ENSG00000106049	HIBADH	-2.38169	-0.169197	0.0172334	0.0232968	0.0747824	4.67474e-09	1.94364e-08	13	18	14	C2	Blood (STARNET)	EpiXcan	0.844579	starnet_bld	0.999981
119	ENSG00000156738	MS4A1	-2.37748	-0.103414	0.0174314	0.0405087	0.0159863	0.00811363	0.0183387	39	56	47	C2	Blood (STARNET)	EpiXcan	0.844579	starnet_bld	0.999981
120	ENSG00000139624	CERS5	-2.37487	-0.163338	0.0175551	0.0241952	0.0433029	1.1733e-05	3.62842e-05	24	40	30	C2	Blood (STARNET)	EpiXcan	0.844579	starnet_bld	0.999981
121	ENSG00000261556	SMG1P7	-2.36946	-0.079112	0.0178141	0.0933812	0.10161	5.11681e-12	2.62355e-11	36	49	38	C2	Blood (STARNET)	EpiXcan	0.844579	starnet_bld	0.999981
122	ENSG00000072571	HMMR	2.36699	0.413573	0.0179333	0.00345886	0.0222139	0.00181962	0.00439351	4	4	4	C2	Blood (STARNET)	EpiXcan	0.844579	starnet_bld	0.999981
123	ENSG00000117054	ACADM	-2.36571	-0.0673029	0.0179954	0.125376	0.186181	5.75515e-22	5.25281e-21	58	116	67	C2	Blood (STARNET)	EpiXcan	0.844579	starnet_bld	0.999981
124	ENSG00000167491	GATAD2A	-2.36551	-0.400305	0.0180053	0.00361509	0.020449	0.00248802	0.00590801	9	19	13	C2	Blood (STARNET)	EpiXcan	0.844579	starnet_bld	0.999981
125	ENSG00000198182	ZNF607	-2.35974	-0.173333	0.0182876	0.0207696	0.0505244	1.99348e-06	6.63387e-06	27	44	36	C2	Blood (STARNET)	EpiXcan	0.844579	starnet_bld	0.999981
126	ENSG00000064115	TM7SF3	2.35723	0.0990256	0.018412	0.0530512	0.101218	6.4215e-12	3.25828e-11	27	39	32	C2	Blood (STARNET)	EpiXcan	0.844579	starnet_bld	0.999981
127	ENSG00000106565	TMEM176B	2.35687	0.0390557	0.0184298	0.402132	0.710371	3.3856e-143	1.03286e-140	28	53	33	C2	Blood (STARNET)	EpiXcan	0.844579	starnet_bld	0.999981
128	ENSG00000182183	FAM159A	-2.35225	-0.244534	0.01866	0.0130978	0.0534697	9.13959e-07	3.15058e-06	1	13	1	C2	Blood (STARNET)	EpiXcan	0.848447	starnet_bld	0.999981
129	ENSG00000100299	ARSA	2.34412	0.0395804	0.0190722	0.180769	0.29981	1.94516e-37	3.3432e-36	22	45	28	C2	Blood (STARNET)	EpiXcan	0.858236	starnet_bld	0.999981
130	ENSG00000171792	RHNO1	-2.3422	-0.0931607	0.0191702	0.0711587	0.182936	2.1049e-21	1.86266e-20	18	24	20	C2	Blood (STARNET)	EpiXcan	0.858236	starnet_bld	0.999981
131	ENSG00000161203	AP2M1	2.3387	0.242312	0.0193507	0.0111812	0.0194235	0.00333248	0.00782644	7	13	7	C2	Blood (STARNET)	EpiXcan	0.859705	starnet_bld	0.999981
132	ENSG00000125952	MAX	2.33439	0.184738	0.0195755	0.0193617	0.0190815	0.00369155	0.00863153	14	22	16	C2	Blood (STARNET)	EpiXcan	0.862688	starnet_bld	0.999981
133	ENSG00000149273	RPS3	2.33174	0.270425	0.0197143	0.00847773	0.0112542	0.0263097	0.0560896	8	14	11	C2	Blood (STARNET)	EpiXcan	0.862688	starnet_bld	0.999981
134	ENSG00000127954	STEAP4	2.32491	0.0638994	0.0200769	0.14939	0.221303	1.7253e-26	1.94582e-25	11	13	11	C2	Blood (STARNET)	EpiXcan	0.86456	starnet_bld	0.999981
135	ENSG00000055950	MRPL43	2.32488	0.284993	0.0200781	0.00534977	0.0307755	0.000190482	0.000514043	7	13	9	C2	Blood (STARNET)	EpiXcan	0.86456	starnet_bld	0.999981
136	ENSG00000116199	FAM20B	-2.32256	-0.472172	0.0202028	0.00262621	0.0108619	0.0290439	0.0614784	3	11	5	C2	Blood (STARNET)	EpiXcan	0.86456	starnet_bld	0.999981
137	ENSG00000151552	QDPR	2.31347	0.0792998	0.0206969	0.0897676	0.346707	7.89721e-45	1.73952e-43	12	19	17	C2	Blood (STARNET)	EpiXcan	0.873974	starnet_bld	0.999981
138	ENSG00000223496	EXOSC6	-2.30962	-0.0931371	0.0209093	0.0688398	0.155273	3.6481e-18	2.74124e-17	5	11	6	C2	Blood (STARNET)	EpiXcan	0.873974	starnet_bld	0.999981
139	ENSG00000078124	ACER3	2.30451	0.131653	0.0211939	0.0381325	0.0139827	0.0133116	0.029417	36	52	41	C2	Blood (STARNET)	EpiXcan	0.873974	starnet_bld	0.999981
140	ENSG00000203875	SNHG5	2.30091	0.0301471	0.0213965	0.649686	0.813949	1.3759e-207	2.39858e-204	31	68	40	C2	Blood (STARNET)	EpiXcan	0.873974	starnet_bld	0.999981
141	ENSG00000115946	PNO1	-2.29943	-0.151016	0.0214804	0.0261985	0.0566889	4.29547e-07	1.52421e-06	11	16	13	C2	Blood (STARNET)	EpiXcan	0.873974	starnet_bld	0.999981
142	ENSG00000167618	LAIR2	2.29911	0.101308	0.0214986	0.0532812	0.155645	5.34195e-18	3.98215e-17	27	57	44	C2	Blood (STARNET)	EpiXcan	0.873974	starnet_bld	0.999981
143	ENSG00000259658	AC027559.1	-2.29837	-0.297149	0.0215408	0.00597848	0.0573066	2.68907e-07	9.75177e-07	9	44	12	C2	Blood (STARNET)	EpiXcan	0.873974	starnet_bld	0.999981
144	ENSG00000101367	MAPRE1	-2.29691	-0.122081	0.0216241	0.0346726	0.0562783	3.96304e-07	1.41035e-06	17	20	19	C2	Blood (STARNET)	EpiXcan	0.873974	starnet_bld	0.999981
145	ENSG00000112299	VNN1	-2.28874	-0.0798643	0.0220943	0.120629	0.445469	1.48032e-62	5.7347e-61	29	91	36	C2	Blood (STARNET)	EpiXcan	0.877445	starnet_bld	0.999981
146	ENSG00000103550	KNOP1	2.28621	0.0690801	0.0222417	0.105344	0.166374	2.37705e-19	1.90837e-18	29	37	34	C2	Blood (STARNET)	EpiXcan	0.877445	starnet_bld	0.999981
147	ENSG00000122873	CISD1	2.28548	0.0677987	0.0222844	0.133912	0.281453	1.60799e-36	2.68064e-35	37	46	43	C2	Blood (STARNET)	EpiXcan	0.877445	starnet_bld	0.999981
148	ENSG00000147324	MFHAS1	2.28415	0.106635	0.0223629	0.0487568	0.0685889	2.63861e-08	1.03634e-07	20	27	22	C2	Blood (STARNET)	EpiXcan	0.877445	starnet_bld	0.999981
149	ENSG00000153029	MR1	-2.28213	-0.128868	0.0224816	0.0319186	0.145501	4.45501e-17	3.14064e-16	18	64	23	C2	Blood (STARNET)	EpiXcan	0.877445	starnet_bld	0.999981
150	ENSG00000141524	TMC6	2.27756	0.32146	0.0227525	0.00720406	0.185166	4.20409e-22	3.86897e-21	14	38	19	C2	Blood (STARNET)	EpiXcan	0.877445	starnet_bld	0.999981
151	ENSG00000142185	TRPM2	-2.27731	-0.244925	0.0227676	0.00876828	0.0225112	0.00167154	0.00405442	9	20	13	C2	Blood (STARNET)	EpiXcan	0.877445	starnet_bld	0.999981
152	ENSG00000143847	PPFIA4	2.27483	0.049191	0.0229161	0.241796	0.587714	9.36989e-98	8.46968e-96	18	50	24	C2	Blood (STARNET)	EpiXcan	0.877445	starnet_bld	0.999981
153	ENSG00000241657	TRBV11-2	-2.26325	-4.61335	0.02362	1.17707e-05	0.0393066	2.7886e-05	8.28163e-05	1	23	10	C2	Blood (STARNET)	EpiXcan	0.882871	starnet_bld	0.999981
154	ENSG00000161265	U2AF1L4	-2.26186	-0.0334346	0.0237062	0.420251	0.553319	1.47178e-90	1.10185e-88	19	38	21	C2	Blood (STARNET)	EpiXcan	0.882871	starnet_bld	0.999981
155	ENSG00000226752	PSMD5-AS1	-2.26123	-0.0346522	0.0237448	0.514321	0.847463	1.11995e-238	6.8334e-235	9	26	12	C2	Blood (STARNET)	EpiXcan	0.882871	starnet_bld	0.999981
156	ENSG00000092203	TOX4	-2.25905	-0.268829	0.0238803	0.0087362	0.0319996	0.000179802	0.000486723	15	27	22	C2	Blood (STARNET)	EpiXcan	0.882871	starnet_bld	0.999981
157	ENSG00000211799	TRAV19	2.259	0.22211	0.0238831	0.0142859	0.053137	1.16515e-06	3.95503e-06	10	21	15	C2	Blood (STARNET)	EpiXcan	0.882871	starnet_bld	0.999981
158	ENSG00000125912	NCLN	2.25374	0.225511	0.0242128	0.0119718	0.0825403	8.41405e-10	3.6749e-09	5	40	10	C2	Blood (STARNET)	EpiXcan	0.882871	starnet_bld	0.999981
159	ENSG00000168806	LCMT2	-2.24889	-0.161822	0.0245195	0.020551	0.0662185	4.43861e-08	1.71841e-07	11	17	13	C2	Blood (STARNET)	EpiXcan	0.882871	starnet_bld	0.999981
160	ENSG00000010322	NISCH	-2.24821	-0.96288	0.0245628	0.000801088	0.0132725	0.0163749	0.0358106	2	2	2	C2	Blood (STARNET)	EpiXcan	0.882871	starnet_bld	0.999981
161	ENSG00000110063	DCPS	2.24753	0.10565	0.0246064	0.0500772	0.12412	2.22103e-14	1.3234e-13	30	37	34	C2	Blood (STARNET)	EpiXcan	0.882871	starnet_bld	0.999981
162	ENSG00000115944	COX7A2L	-2.24745	-0.120593	0.0246113	0.036852	0.142367	1.01981e-16	6.98359e-16	11	22	17	C2	Blood (STARNET)	EpiXcan	0.882871	starnet_bld	0.999981
163	ENSG00000204428	LY6G5C	-2.24206	-0.0925184	0.0249572	0.0665877	0.11066	5.92777e-13	3.22069e-12	23	43	30	C2	Blood (STARNET)	EpiXcan	0.882871	starnet_bld	0.999981
164	ENSG00000130024	PHF10	2.2417	0.12475	0.0249804	0.0249406	0.0685024	2.80563e-08	1.09946e-07	10	27	12	C2	Blood (STARNET)	EpiXcan	0.882871	starnet_bld	0.999981
165	ENSG00000129007	CALML4	2.24094	0.159395	0.0250298	0.0320725	0.0428282	1.1047e-05	3.42323e-05	21	28	23	C2	Blood (STARNET)	EpiXcan	0.882871	starnet_bld	0.999981
166	ENSG00000113811	SELENOK	2.23727	0.0791115	0.025269	0.0870109	0.168786	1.33245e-19	1.08617e-18	7	23	7	C2	Blood (STARNET)	EpiXcan	0.885938	starnet_bld	0.999981
167	ENSG00000204604	ZNF468	-2.23465	-0.0856447	0.0254402	0.0945119	0.127855	6.38239e-15	3.92364e-14	46	95	57	C2	Blood (STARNET)	EpiXcan	0.886599	starnet_bld	0.999981
168	ENSG00000257923	CUX1	-2.223	-1.42641	0.0262161	0.00028339	0.0293509	0.000324948	0.000851844	2	16	5	C2	Blood (STARNET)	EpiXcan	0.900854	starnet_bld	0.999981
169	ENSG00000138078	PREPL	-2.22233	-0.325226	0.0262611	0.00886971	0.0230385	0.00147889	0.00360793	11	16	13	C2	Blood (STARNET)	EpiXcan	0.900854	starnet_bld	0.999981
170	ENSG00000112137	PHACTR1	-2.22155	-0.143564	0.0263136	0.033458	0.0524532	1.13799e-06	3.87145e-06	30	51	33	C2	Blood (STARNET)	EpiXcan	0.900854	starnet_bld	0.999981
171	ENSG00000108384	RAD51C	-2.2172	-0.0703582	0.0266095	0.122598	0.35214	6.36089e-46	1.44547e-44	29	45	39	C2	Blood (STARNET)	EpiXcan	0.905656	starnet_bld	0.999981
172	ENSG00000164713	BRI3	-2.21333	-0.0724803	0.0268752	0.124071	0.265242	3.25494e-32	4.6079e-31	14	22	17	C2	Blood (STARNET)	EpiXcan	0.908891	starnet_bld	0.999981
173	ENSG00000180979	LRRC57	-2.21098	-0.117298	0.0270375	0.0290383	0.0839987	5.38182e-10	2.39512e-09	14	28	15	C2	Blood (STARNET)	EpiXcan	0.908891	starnet_bld	0.999981
174	ENSG00000239415	AP001469.3	-2.20745	-0.212598	0.0272829	0.0124886	0.0474989	4.5062e-06	1.45243e-05	13	34	17	C2	Blood (STARNET)	EpiXcan	0.908891	starnet_bld	0.999981
175	ENSG00000161944	ASGR2	2.20285	0.0582889	0.027605	0.134423	0.26438	4.65479e-32	6.55916e-31	55	83	67	C2	Blood (STARNET)	EpiXcan	0.908891	starnet_bld	0.999981
176	ENSG00000186364	NUDT17	2.20175	0.450809	0.0276829	0.00346485	0.0550674	6.51629e-07	2.27716e-06	5	36	26	C2	Blood (STARNET)	EpiXcan	0.908891	starnet_bld	0.999981
177	ENSG00000198752	CDC42BPB	-2.20025	-0.0789167	0.0277895	0.109693	0.109026	9.11229e-13	4.90937e-12	61	82	71	C2	Blood (STARNET)	EpiXcan	0.908891	starnet_bld	0.999981
178	ENSG00000166401	SERPINB8	-2.1978	-0.0658902	0.0279632	0.122288	0.176871	6.06786e-21	5.27769e-20	35	43	38	C2	Blood (STARNET)	EpiXcan	0.908891	starnet_bld	0.999981
179	ENSG00000177873	ZNF619	-2.19704	-0.26596	0.0280173	0.00804865	0.0215315	0.00209537	0.00502649	4	5	5	C2	Blood (STARNET)	EpiXcan	0.908891	starnet_bld	0.999981
180	ENSG00000185989	RASA3	2.19488	0.172713	0.028172	0.0204938	0.0341488	9.25199e-05	0.000258298	17	38	23	C2	Blood (STARNET)	EpiXcan	0.908891	starnet_bld	0.999981
181	ENSG00000153774	CFDP1	2.19098	0.171738	0.0284535	0.0202669	0.0107351	0.0305633	0.0644931	28	37	32	C2	Blood (STARNET)	EpiXcan	0.908891	starnet_bld	0.999981
182	ENSG00000179532	DNHD1	-2.18939	-0.0851046	0.0285685	0.0733264	0.0941943	4.89465e-11	2.335e-10	79	104	89	C2	Blood (STARNET)	EpiXcan	0.908891	starnet_bld	0.999981
183	ENSG00000138468	SENP7	2.18925	0.0578925	0.0285785	0.169296	0.350351	7.47686e-47	1.73791e-45	19	41	23	C2	Blood (STARNET)	EpiXcan	0.908891	starnet_bld	0.999981
184	ENSG00000040275	SPDL1	2.18418	0.0974133	0.0289487	0.0424915	0.152799	1.11638e-17	8.13808e-17	42	59	53	C2	Blood (STARNET)	EpiXcan	0.91566	starnet_bld	0.999981
185	ENSG00000100311	PDGFB	2.17398	0.286318	0.029707	0.00748284	0.236747	2.08474e-28	2.5364e-27	2	10	4	C2	Blood (STARNET)	EpiXcan	0.934566	starnet_bld	0.999981
186	ENSG00000182809	CRIP2	-2.17086	-0.0741716	0.0299421	0.114582	0.174998	1.03865e-20	8.89448e-20	75	139	89	C2	Blood (STARNET)	EpiXcan	0.936898	starnet_bld	0.999981
187	ENSG00000124491	F13A1	2.16266	0.11693	0.0305676	0.0452854	0.025758	0.000775129	0.00194708	51	69	60	C2	Blood (STARNET)	EpiXcan	0.937724	starnet_bld	0.999981
188	ENSG00000156876	SASS6	2.16211	0.186507	0.0306101	0.0138712	0.0160319	0.00784574	0.0177661	20	131	25	C2	Blood (STARNET)	EpiXcan	0.937724	starnet_bld	0.999981
189	ENSG00000149084	HSD17B12	-2.16112	-0.0419815	0.0306862	0.23417	0.564491	2.59968e-93	2.20304e-91	30	48	41	C2	Blood (STARNET)	EpiXcan	0.937724	starnet_bld	0.999981
190	ENSG00000259673	IQCH-AS1	-2.1599	-0.0947802	0.0307806	0.0669196	0.149704	1.41938e-17	1.03038e-16	16	23	20	C2	Blood (STARNET)	EpiXcan	0.937724	starnet_bld	0.999981
191	ENSG00000110721	CHKA	-2.1586	-0.271551	0.0308809	0.00904706	0.0103587	0.0313904	0.0661242	8	15	8	C2	Blood (STARNET)	EpiXcan	0.937724	starnet_bld	0.999981
192	ENSG00000164414	SLC35A1	-2.15713	-0.111102	0.0309956	0.0444609	0.0850028	2.71441e-10	1.23183e-09	14	23	18	C2	Blood (STARNET)	EpiXcan	0.937724	starnet_bld	0.999981
193	ENSG00000231074	HCG18	-2.15072	-0.0729222	0.0314984	0.0821293	0.114372	1.66092e-13	9.37473e-13	38	87	45	C2	Blood (STARNET)	EpiXcan	0.937724	starnet_bld	0.999981
194	ENSG00000159256	MORC3	2.15051	0.0813071	0.0315146	0.101125	0.185045	1.54616e-21	1.37721e-20	10	15	10	C2	Blood (STARNET)	EpiXcan	0.937724	starnet_bld	0.999981
195	ENSG00000103647	CORO2B	2.14981	0.19215	0.0315704	0.0124701	0.0533455	8.83777e-07	3.05084e-06	2	2	2	C2	Blood (STARNET)	EpiXcan	0.937724	starnet_bld	0.999981
196	ENSG00000117480	FAAH	2.14969	0.150737	0.0315797	0.0198211	0.0975494	9.1768e-12	4.60463e-11	16	50	25	C2	Blood (STARNET)	EpiXcan	0.937724	starnet_bld	0.999981
197	ENSG00000065526	SPEN	-2.14269	-0.268583	0.0321382	0.00685637	0.0386867	2.43263e-05	7.27405e-05	5	9	6	C2	Blood (STARNET)	EpiXcan	0.949463	starnet_bld	0.999981
198	ENSG00000113638	TTC33	-2.13939	-0.186736	0.0324039	0.015975	0.104934	2.27095e-12	1.18937e-11	12	15	14	C2	Blood (STARNET)	EpiXcan	0.950953	starnet_bld	0.999981
199	ENSG00000166035	LIPC	-2.13802	-0.0627291	0.0325154	0.0994199	0.105389	2.46949e-12	1.29004e-11	69	131	93	C2	Blood (STARNET)	EpiXcan	0.950953	starnet_bld	0.999981
200	ENSG00000271821	AL662844.3	2.12989	0.0718224	0.033181	0.107316	0.130898	3.26986e-15	2.05152e-14	58	77	65	C2	Blood (STARNET)	EpiXcan	0.958007	starnet_bld	0.999981
201	ENSG00000102580	DNAJC3	-2.12928	-0.335189	0.0332314	0.00434711	0.0289314	0.000342908	0.000896425	3	5	3	C2	Blood (STARNET)	EpiXcan	0.958007	starnet_bld	0.999981
202	ENSG00000105486	LIG1	-2.12773	-0.150726	0.0333592	0.0225705	0.0246949	0.00096483	0.00239695	24	64	29	C2	Blood (STARNET)	EpiXcan	0.958007	starnet_bld	0.999981
203	ENSG00000175416	CLTB	2.11739	0.121656	0.0342264	0.038073	0.16668	2.59529e-19	2.07674e-18	7	28	13	C2	Blood (STARNET)	EpiXcan	0.958007	starnet_bld	0.999981
204	ENSG00000152404	CWF19L2	2.11734	0.0935399	0.0342312	0.0639522	0.0889139	1.74463e-10	7.99766e-10	43	53	47	C2	Blood (STARNET)	EpiXcan	0.958007	starnet_bld	0.999981
205	ENSG00000175489	LRRC25	-2.11598	-0.113056	0.0343468	0.0451152	0.111345	5.5263e-13	3.00791e-12	26	36	33	C2	Blood (STARNET)	EpiXcan	0.958007	starnet_bld	0.999981
206	ENSG00000103966	EHD4	-2.11531	-0.175523	0.0344039	0.0147971	0.102768	5.95029e-12	3.02674e-11	25	65	29	C2	Blood (STARNET)	EpiXcan	0.958007	starnet_bld	0.999981
207	ENSG00000189144	ZNF573	2.11392	0.161526	0.0345218	0.0274121	0.0503683	1.95132e-06	6.49711e-06	18	31	21	C2	Blood (STARNET)	EpiXcan	0.958007	starnet_bld	0.999981
208	ENSG00000164576	SAP30L	2.11337	0.0945692	0.0345693	0.0455818	0.261483	2.39746e-32	3.41778e-31	9	18	10	C2	Blood (STARNET)	EpiXcan	0.958007	starnet_bld	0.999981
209	ENSG00000116260	QSOX1	2.11321	0.106289	0.0345827	0.0514377	0.123486	2.3804e-14	1.41353e-13	13	26	16	C2	Blood (STARNET)	EpiXcan	0.958007	starnet_bld	0.999981
210	ENSG00000049167	ERCC8	-2.10508	-0.290302	0.0352842	0.00603382	0.0102071	0.0350138	0.0732888	4	8	5	C2	Blood (STARNET)	EpiXcan	0.958007	starnet_bld	0.999981
211	ENSG00000197971	MBP	2.10423	0.116012	0.0353582	0.0816866	0.155055	6.6386e-18	4.9038e-17	34	57	42	C2	Blood (STARNET)	EpiXcan	0.958007	starnet_bld	0.999981
212	ENSG00000001167	NFYA	2.10295	0.128752	0.0354698	0.0346525	0.100527	9.31239e-12	4.67074e-11	17	37	23	C2	Blood (STARNET)	EpiXcan	0.958007	starnet_bld	0.999981
213	ENSG00000204536	CCHCR1	2.1025	0.0613355	0.0355094	0.123188	0.277946	1.82607e-34	2.80296e-33	44	95	57	C2	Blood (STARNET)	EpiXcan	0.958007	starnet_bld	0.999981
214	ENSG00000115290	GRB14	-2.09936	-0.054898	0.0357851	0.167345	0.303378	8.33276e-38	1.44438e-36	12	24	13	C2	Blood (STARNET)	EpiXcan	0.958007	starnet_bld	0.999981
215	ENSG00000184517	ZFP1	2.09619	0.0670939	0.0360654	0.113676	0.289347	3.72631e-36	6.10364e-35	10	46	14	C2	Blood (STARNET)	EpiXcan	0.958007	starnet_bld	0.999981
216	ENSG00000218510	LINC00339	-2.09587	-0.0333877	0.0360937	0.452976	0.558561	1.2964e-90	9.76544e-89	20	34	25	C2	Blood (STARNET)	EpiXcan	0.958007	starnet_bld	0.999981
217	ENSG00000121671	CRY2	-2.0943	-0.37249	0.0362329	0.00384984	0.0268184	0.000561071	0.00143118	11	16	15	C2	Blood (STARNET)	EpiXcan	0.958007	starnet_bld	0.999981
218	ENSG00000153048	CARHSP1	2.09234	0.10405	0.0364083	0.046872	0.126597	5.51893e-15	3.40655e-14	26	58	35	C2	Blood (STARNET)	EpiXcan	0.958007	starnet_bld	0.999981
219	ENSG00000133216	EPHB2	-2.09232	-0.0933599	0.0364096	0.0751885	0.141797	1.75979e-16	1.19304e-15	10	13	10	C2	Blood (STARNET)	EpiXcan	0.958007	starnet_bld	0.999981
220	ENSG00000159461	AMFR	2.09123	0.153362	0.036507	0.0241075	0.103119	4.70389e-12	2.41691e-11	8	19	13	C2	Blood (STARNET)	EpiXcan	0.958007	starnet_bld	0.999981
221	ENSG00000023287	RB1CC1	-2.0893	-0.440382	0.0366811	0.00217625	0.0116186	0.0230413	0.0494326	2	74	4	C2	Blood (STARNET)	EpiXcan	0.958007	starnet_bld	0.999981
222	ENSG00000059573	ALDH18A1	-2.08892	-0.205437	0.0367148	0.0165875	0.0120612	0.0222233	0.0478122	25	32	28	C2	Blood (STARNET)	EpiXcan	0.958007	starnet_bld	0.999981
223	ENSG00000125650	PSPN	2.08829	0.0791981	0.0367716	0.0734785	0.010497	0.0312708	0.0658835	70	93	92	C2	Blood (STARNET)	EpiXcan	0.958007	starnet_bld	0.999981
224	ENSG00000263272	AC004148.2	2.08388	0.0789115	0.0371711	0.0816805	0.184119	1.66502e-21	1.48092e-20	13	20	16	C2	Blood (STARNET)	EpiXcan	0.958007	starnet_bld	0.999981
225	ENSG00000264538	SUZ12P1	2.08355	0.0609199	0.0372009	0.117502	0.205685	2.44713e-24	2.50313e-23	71	99	88	C2	Blood (STARNET)	EpiXcan	0.958007	starnet_bld	0.999981
226	ENSG00000074966	TXK	-2.08355	-0.181214	0.037201	0.0191932	0.0617118	1.46948e-07	5.46541e-07	7	10	9	C2	Blood (STARNET)	EpiXcan	0.958007	starnet_bld	0.999981
227	ENSG00000064933	PMS1	2.07555	0.0756594	0.0379353	0.0867778	0.118925	7.43593e-14	4.30051e-13	14	15	14	C2	Blood (STARNET)	EpiXcan	0.972613	starnet_bld	0.999981
228	ENSG00000126217	MCF2L	-2.0692	-0.0643917	0.0385273	0.129134	0.124794	9.55568e-15	5.81586e-14	75	119	88	C2	Blood (STARNET)	EpiXcan	0.983461	starnet_bld	0.999981
229	ENSG00000122729	ACO1	2.06442	0.0674827	0.0389782	0.0873244	0.146556	5.81274e-17	4.03946e-16	9	56	9	C2	Blood (STARNET)	EpiXcan	0.989098	starnet_bld	0.999981
230	ENSG00000196235	SUPT5H	2.06326	0.11634	0.039088	0.0278711	0.0263383	0.000613686	0.00156017	23	37	27	C2	Blood (STARNET)	EpiXcan	0.989098	starnet_bld	0.999981
231	ENSG00000151151	IPMK	2.05691	0.110462	0.0396944	0.0404193	0.0776537	2.24139e-09	9.51364e-09	30	43	35	C2	Blood (STARNET)	EpiXcan	0.991484	starnet_bld	0.999981
232	ENSG00000166881	NEMP1	-2.05226	-0.0401608	0.0401446	0.166578	0.20631	3.72111e-25	3.95202e-24	13	106	17	C2	Blood (STARNET)	EpiXcan	0.991484	starnet_bld	0.999981
233	ENSG00000115486	GGCX	-2.05207	-0.0584027	0.0401628	0.133874	0.234726	1.66681e-28	2.04013e-27	18	39	21	C2	Blood (STARNET)	EpiXcan	0.991484	starnet_bld	0.999981
234	ENSG00000253716	MINCR	-2.05177	-0.0738074	0.040192	0.081934	0.235771	2.01744e-28	2.45697e-27	19	35	27	C2	Blood (STARNET)	EpiXcan	0.991484	starnet_bld	0.999981
235	ENSG00000127946	HIP1	-2.04992	-0.0489961	0.0403726	0.227634	0.333758	8.74655e-43	1.81212e-41	13	21	17	C2	Blood (STARNET)	EpiXcan	0.991484	starnet_bld	0.999981
236	ENSG00000165272	AQP3	2.04977	0.140448	0.0403865	0.0226259	0.0407062	1.64554e-05	5.01888e-05	26	43	30	C2	Blood (STARNET)	EpiXcan	0.991484	starnet_bld	0.999981
237	ENSG00000136161	RCBTB2	-2.04674	-0.16286	0.0406836	0.0181401	0.0329886	0.000122503	0.000337831	11	12	12	C2	Blood (STARNET)	EpiXcan	0.991484	starnet_bld	0.999981
238	ENSG00000139405	RITA1	2.04639	0.180727	0.0407176	0.0056113	0.0262529	0.000685491	0.00173225	20	36	22	C2	Blood (STARNET)	EpiXcan	0.991484	starnet_bld	0.999981
239	ENSG00000153208	MERTK	-2.03951	-0.0877754	0.0413992	0.0675219	0.27468	1.83889e-33	2.72661e-32	13	25	19	C2	Blood (STARNET)	EpiXcan	0.991484	starnet_bld	0.999981
240	ENSG00000145428	RNF175	-2.03886	-0.323565	0.0414643	0.00484407	0.0300477	0.000270885	0.000715191	4	5	4	C2	Blood (STARNET)	EpiXcan	0.991484	starnet_bld	0.999981
241	ENSG00000196683	TOMM7	2.03538	0.0432902	0.0418122	0.258581	0.367857	3.40289e-48	8.27201e-47	19	40	22	C2	Blood (STARNET)	EpiXcan	0.991484	starnet_bld	0.999981
242	ENSG00000226328	NUP50-AS1	2.03403	0.0522425	0.0419484	0.179773	0.330865	6.32663e-43	1.31747e-41	16	35	20	C2	Blood (STARNET)	EpiXcan	0.991484	starnet_bld	0.999981
243	ENSG00000097096	SYDE2	2.03369	0.254168	0.0419828	0.00726608	0.102842	3.87575e-12	2.00236e-11	3	4	4	C2	Blood (STARNET)	EpiXcan	0.991484	starnet_bld	0.999981
244	ENSG00000271361	AL133351.4	2.03027	0.0713989	0.0423295	0.0843445	0.47034	9.08395e-70	4.27998e-68	19	49	23	C2	Blood (STARNET)	EpiXcan	0.991484	starnet_bld	0.999981
245	ENSG00000234585	CCT6P3	2.02984	0.042239	0.0423729	0.287314	0.415671	1.36175e-57	4.47908e-56	38	53	43	C2	Blood (STARNET)	EpiXcan	0.991484	starnet_bld	0.999981
246	ENSG00000240356	RPL23AP7	2.02825	0.0335809	0.042535	0.385958	0.705982	4.72871e-142	1.34196e-139	9	23	13	C2	Blood (STARNET)	EpiXcan	0.991484	starnet_bld	0.999981
247	ENSG00000060642	PIGV	-2.02619	-0.0894693	0.0427452	0.0567217	0.118802	3.42558e-14	2.00973e-13	12	21	15	C2	Blood (STARNET)	EpiXcan	0.991484	starnet_bld	0.999981
248	ENSG00000119927	GPAM	-2.02366	-0.269178	0.0430048	0.0072211	0.025675	0.000770645	0.00193621	16	43	19	C2	Blood (STARNET)	EpiXcan	0.991484	starnet_bld	0.999981
249	ENSG00000225697	SLC26A6	2.0236	0.152188	0.0430116	0.018741	0.0549021	5.67755e-07	1.99778e-06	17	30	22	C2	Blood (STARNET)	EpiXcan	0.991484	starnet_bld	0.999981
250	ENSG00000093000	NUP50	2.02267	0.0873744	0.0431068	0.0599658	0.130902	3.95312e-15	2.46625e-14	11	46	11	C2	Blood (STARNET)	EpiXcan	0.991484	starnet_bld	0.999981
251	ENSG00000115896	PLCL1	-2.02075	-0.0563728	0.0433056	0.125421	0.171747	6.65326e-20	5.50812e-19	20	35	26	C2	Blood (STARNET)	EpiXcan	0.991484	starnet_bld	0.999981
252	ENSG00000151062	CACNA2D4	2.01998	0.153306	0.0433853	0.0173902	0.0103845	0.0338829	0.0710556	10	17	11	C2	Blood (STARNET)	EpiXcan	0.991484	starnet_bld	0.999981
253	ENSG00000168397	ATG4B	2.01556	0.0825526	0.0438456	0.0610926	0.0830046	4.69974e-10	2.1e-09	22	41	29	C2	Blood (STARNET)	EpiXcan	0.991484	starnet_bld	0.999981
254	ENSG00000138757	G3BP2	-2.01429	-0.0619918	0.0439788	0.0996916	0.157567	2.96486e-18	2.24026e-17	54	80	60	C2	Blood (STARNET)	EpiXcan	0.991484	starnet_bld	0.999981
255	ENSG00000266088	AC004585.1	2.01428	0.152234	0.0439801	0.0229665	0.0247986	0.000992371	0.00246132	23	27	27	C2	Blood (STARNET)	EpiXcan	0.991484	starnet_bld	0.999981
256	ENSG00000111300	NAA25	-2.01257	-0.145952	0.0441596	0.0238502	0.0522959	6.63988e-07	2.31961e-06	7	15	8	C2	Blood (STARNET)	EpiXcan	0.991484	starnet_bld	0.999981
257	ENSG00000135334	AKIRIN2	-2.01221	-0.176035	0.0441983	0.0156163	0.0167665	0.00689464	0.0156969	17	26	18	C2	Blood (STARNET)	EpiXcan	0.991484	starnet_bld	0.999981
258	ENSG00000005884	ITGA3	-2.01022	-0.127543	0.0444076	0.0293904	0.0460159	4.51234e-06	1.45403e-05	8	11	8	C2	Blood (STARNET)	EpiXcan	0.991484	starnet_bld	0.999981
259	ENSG00000205356	TECPR1	-2.00769	-0.0953954	0.0446762	0.0434817	0.0404377	2.27114e-05	6.80783e-05	32	53	42	C2	Blood (STARNET)	EpiXcan	0.991484	starnet_bld	0.999981
260	ENSG00000224397	SMIM25	2.00226	0.227165	0.0452568	0.0265124	0.0501198	1.85543e-06	6.19137e-06	10	13	12	C2	Blood (STARNET)	EpiXcan	0.991484	starnet_bld	0.999981
261	ENSG00000187796	CARD9	2.00162	0.0563494	0.0453255	0.130317	0.221671	3.34954e-26	3.72942e-25	32	54	41	C2	Blood (STARNET)	EpiXcan	0.991484	starnet_bld	0.999981
262	ENSG00000261312	AC002550.1	2.00077	0.0608426	0.0454175	0.0882554	0.184025	1.23661e-21	1.10958e-20	20	46	24	C2	Blood (STARNET)	EpiXcan	0.991484	starnet_bld	0.999981
263	ENSG00000251453	HAUS1P1	-2.00011	-0.119023	0.0454885	0.0317662	0.0285768	0.00037373	0.000971793	19	27	21	C2	Blood (STARNET)	EpiXcan	0.991484	starnet_bld	0.999981
264	ENSG00000267100	ILF3-AS1	1.99864	0.107975	0.0456469	0.0326601	0.0411442	1.54901e-05	4.73867e-05	37	81	45	C2	Blood (STARNET)	EpiXcan	0.991484	starnet_bld	0.999981
265	ENSG00000131849	ZNF132	-1.99634	-0.0633643	0.0458964	0.142876	0.404236	8.84198e-55	2.64458e-53	32	64	48	C2	Blood (STARNET)	EpiXcan	0.991484	starnet_bld	0.999981
266	ENSG00000132376	INPP5K	1.99551	0.0611477	0.0459876	0.120106	0.115358	1.81099e-13	1.01841e-12	63	79	78	C2	Blood (STARNET)	EpiXcan	0.991484	starnet_bld	0.999981
267	ENSG00000128039	SRD5A3	1.99512	0.035287	0.0460298	0.42876	0.539043	2.292e-85	1.56253e-83	63	99	75	C2	Blood (STARNET)	EpiXcan	0.991484	starnet_bld	0.999981
268	ENSG00000110108	TMEM109	-1.99481	-0.104363	0.0460637	0.0304776	0.0229638	0.00153508	0.00373755	33	42	37	C2	Blood (STARNET)	EpiXcan	0.991484	starnet_bld	0.999981
269	ENSG00000153317	ASAP1	-1.99224	-0.0578537	0.0463449	0.11297	0.207402	1.83262e-24	1.89361e-23	24	29	27	C2	Blood (STARNET)	EpiXcan	0.991484	starnet_bld	0.999981
270	ENSG00000214401	KANSL1-AS1	-1.98995	-0.118308	0.0465964	0.0323161	0.557911	3.22937e-90	2.38836e-88	20	75	38	C2	Blood (STARNET)	EpiXcan	0.991484	starnet_bld	0.999981
271	ENSG00000184489	PTP4A3	-1.98577	-0.122154	0.0470589	0.0360409	0.0374941	4.72129e-05	0.000136688	21	37	24	C2	Blood (STARNET)	EpiXcan	0.991484	starnet_bld	0.999981
272	ENSG00000063046	EIF4B	-1.98538	-0.119782	0.047102	0.0406113	0.211649	7.17604e-26	7.85374e-25	38	85	54	C2	Blood (STARNET)	EpiXcan	0.991484	starnet_bld	0.999981
273	ENSG00000139620	KANSL2	1.98117	0.144111	0.0475722	0.0221572	0.206481	8.32826e-25	8.73858e-24	7	13	12	C2	Blood (STARNET)	EpiXcan	0.991484	starnet_bld	0.999981
274	ENSG00000177000	MTHFR	1.98102	0.264888	0.0475889	0.00824203	0.0868982	2.21733e-10	1.01114e-09	14	36	20	C2	Blood (STARNET)	EpiXcan	0.991484	starnet_bld	0.999981
275	ENSG00000239521	GATS	-1.97892	-0.192686	0.0478245	0.010093	0.0282251	0.000398406	0.00103288	14	30	16	C2	Blood (STARNET)	EpiXcan	0.991484	starnet_bld	0.999981
276	ENSG00000257303	AC073896.2	1.97819	0.0910181	0.0479075	0.0722971	0.115949	1.95017e-13	1.09366e-12	50	73	62	C2	Blood (STARNET)	EpiXcan	0.991484	starnet_bld	0.999981
277	ENSG00000137310	TCF19	1.97784	0.0437179	0.0479468	0.270467	0.375858	1.27511e-50	3.33195e-49	18	26	18	C2	Blood (STARNET)	EpiXcan	0.991484	starnet_bld	0.999981
278	ENSG00000002933	TMEM176A	1.97639	0.0321404	0.0481102	0.401296	0.702613	5.22986e-140	1.32958e-137	21	33	26	C2	Blood (STARNET)	EpiXcan	0.991484	starnet_bld	0.999981
279	ENSG00000092020	PPP2R3C	1.97599	0.0404568	0.0481564	0.229063	0.420663	2.38092e-59	8.23069e-58	41	69	48	C2	Blood (STARNET)	EpiXcan	0.991484	starnet_bld	0.999981
280	ENSG00000044090	CUL7	1.97462	0.0555271	0.0483116	0.186585	0.294993	1.28451e-37	2.22024e-36	20	33	23	C2	Blood (STARNET)	EpiXcan	0.991484	starnet_bld	0.999981
281	ENSG00000021300	PLEKHB1	-1.97402	-0.142815	0.0483798	0.0204104	0.0508548	1.87399e-06	6.24645e-06	6	14	8	C2	Blood (STARNET)	EpiXcan	0.991484	starnet_bld	0.999981
282	ENSG00000050130	JKAMP	1.97042	0.366253	0.04879	0.00303118	0.0199697	0.0030748	0.00724219	1	12	1	C2	Blood (STARNET)	EpiXcan	0.991484	starnet_bld	0.999981
283	ENSG00000183960	KCNH8	1.96886	0.121761	0.0489688	0.0237088	0.0407352	2.10125e-05	6.32499e-05	20	32	26	C2	Blood (STARNET)	EpiXcan	0.991484	starnet_bld	0.999981
284	ENSG00000146376	ARHGAP18	1.96708	0.455026	0.049174	0.00234754	0.0169506	0.00618178	0.0141425	7	10	8	C2	Blood (STARNET)	EpiXcan	0.991484	starnet_bld	0.999981
285	ENSG00000130779	CLIP1	1.96564	0.174368	0.04934	0.0150554	0.0489918	2.27605e-06	7.52292e-06	14	19	15	C2	Blood (STARNET)	EpiXcan	0.991484	starnet_bld	0.999981
286	ENSG00000105866	SP4	-1.96488	-0.187828	0.0494277	0.00949046	0.0422491	1.31839e-05	4.05656e-05	4	6	5	C2	Blood (STARNET)	EpiXcan	0.991484	starnet_bld	0.999981
287	ENSG00000146281	PM20D2	-1.96449	-0.1538	0.0494736	0.0203479	0.0233057	0.00126157	0.00309945	26	49	29	C2	Blood (STARNET)	EpiXcan	0.991484	starnet_bld	0.999981
288	ENSG00000140443	IGF1R	1.96429	0.137433	0.0494965	0.0237582	0.0149555	0.0106489	0.0237608	15	36	22	C2	Blood (STARNET)	EpiXcan	0.991484	starnet_bld	0.999981
289	ENSG00000112715	VEGFA	1.96038	0.162251	0.049951	0.0185188	0.0432375	9.70927e-06	3.02791e-05	17	41	23	C2	Blood (STARNET)	EpiXcan	0.991484	starnet_bld	0.999981
290	ENSG00000197256	KANK2	1.95839	0.0828548	0.0501846	0.0325533	0.0663245	4.47271e-08	1.73052e-07	20	29	25	C2	Blood (STARNET)	EpiXcan	0.991484	starnet_bld	0.999981
291	ENSG00000198755	RPL10A	-1.95756	-0.0735709	0.0502819	0.0850828	0.176048	7.38944e-21	6.37718e-20	12	35	14	C2	Blood (STARNET)	EpiXcan	0.991484	starnet_bld	0.999981
292	ENSG00000125869	LAMP5	-1.95753	-0.101644	0.0502858	0.042983	0.10041	5.24854e-12	2.6877e-11	27	49	33	C2	Blood (STARNET)	EpiXcan	0.991484	starnet_bld	0.999981
293	ENSG00000147443	DOK2	1.95734	0.0960127	0.050307	0.0464676	0.18258	9.37192e-22	8.45899e-21	22	29	26	C2	Blood (STARNET)	EpiXcan	0.991484	starnet_bld	0.999981
294	ENSG00000267731	AC005332.5	1.95626	0.036952	0.0504345	0.339269	0.402908	5.85613e-55	1.77326e-53	53	83	59	C2	Blood (STARNET)	EpiXcan	0.991484	starnet_bld	0.999981
295	ENSG00000143575	HAX1	-1.953	-0.120397	0.05082	0.030245	0.036562	5.14695e-05	0.000148448	17	29	24	C2	Blood (STARNET)	EpiXcan	0.991484	starnet_bld	0.999981
296	ENSG00000176022	B3GALT6	1.95033	0.0698541	0.0511368	0.0957133	0.234561	5.5934e-28	6.71152e-27	15	28	19	C2	Blood (STARNET)	EpiXcan	0.991484	starnet_bld	0.999981
297	ENSG00000119632	IFI27L2	1.94981	0.0747358	0.0511988	0.0825058	0.159036	1.46859e-18	1.12783e-17	11	14	14	C2	Blood (STARNET)	EpiXcan	0.991484	starnet_bld	0.999981
298	ENSG00000116983	HPCAL4	-1.94933	-0.0480618	0.051256	0.2054	0.405708	1.10744e-55	3.47407e-54	30	50	37	C2	Blood (STARNET)	EpiXcan	0.991484	starnet_bld	0.999981
299	ENSG00000247982	LINC00926	-1.94841	-0.154699	0.0513654	0.01736	0.058058	3.01371e-07	1.08935e-06	2	6	2	C2	Blood (STARNET)	EpiXcan	0.991484	starnet_bld	0.999981
300	ENSG00000170892	TSEN34	1.94275	0.275732	0.0520461	0.00778242	0.0132891	0.0162867	0.0356305	9	16	10	C2	Blood (STARNET)	EpiXcan	0.991484	starnet_bld	0.999981
301	ENSG00000188848	BEND4	-1.94251	-0.10826	0.0520754	0.0348567	0.011911	0.0231422	0.0496405	54	66	60	C2	Blood (STARNET)	EpiXcan	0.991484	starnet_bld	0.999981
302	ENSG00000159128	IFNGR2	-1.9419	-0.0815172	0.0521487	0.0697794	0.132337	2.36766e-15	1.49936e-14	31	50	44	C2	Blood (STARNET)	EpiXcan	0.991484	starnet_bld	0.999981
303	ENSG00000239697	TNFSF12	-1.94035	-0.384357	0.0523372	0.00250698	0.0629186	1.11788e-07	4.21814e-07	6	13	9	C2	Blood (STARNET)	EpiXcan	0.991484	starnet_bld	0.999981
304	ENSG00000261589	CTC-462L7.1	1.94018	0.0829649	0.0523575	0.0754862	0.138992	3.7937e-16	2.5353e-15	16	42	18	C2	Blood (STARNET)	EpiXcan	0.991484	starnet_bld	0.999981
305	ENSG00000008838	MED24	1.93985	0.104142	0.0523984	0.0477617	0.0797824	1.29544e-09	5.59584e-09	31	38	38	C2	Blood (STARNET)	EpiXcan	0.991484	starnet_bld	0.999981
306	ENSG00000142173	COL6A2	1.93969	0.0756404	0.0524172	0.0805818	0.194024	1.17836e-22	1.11297e-21	59	121	89	C2	Blood (STARNET)	EpiXcan	0.991484	starnet_bld	0.999981
307	ENSG00000119862	LGALSL	-1.93955	-0.0996795	0.0524342	0.0533878	0.0995651	1.01882e-11	5.09326e-11	12	25	14	C2	Blood (STARNET)	EpiXcan	0.991484	starnet_bld	0.999981
308	ENSG00000166263	STXBP4	1.93795	0.136706	0.0526291	0.0265521	0.111926	4.70347e-13	2.57153e-12	4	6	6	C2	Blood (STARNET)	EpiXcan	0.991484	starnet_bld	0.999981
309	ENSG00000213523	SRA1	-1.93786	-0.0566866	0.0526406	0.132073	0.290041	9.91199e-36	1.59153e-34	24	30	29	C2	Blood (STARNET)	EpiXcan	0.991484	starnet_bld	0.999981
310	ENSG00000197563	PIGN	-1.93456	-0.056162	0.0530447	0.127539	0.222189	2.71604e-26	3.02684e-25	49	61	55	C2	Blood (STARNET)	EpiXcan	0.994054	starnet_bld	0.999981
311	ENSG00000161813	LARP4	1.9324	0.176874	0.0533099	0.030733	0.0348721	8.71458e-05	0.000244301	55	71	67	C2	Blood (STARNET)	EpiXcan	0.994054	starnet_bld	0.999981
312	ENSG00000128268	MGAT3	-1.92896	-0.0972967	0.053736	0.0468811	0.137919	5.22909e-16	3.45669e-15	10	20	15	C2	Blood (STARNET)	EpiXcan	0.994054	starnet_bld	0.999981
313	ENSG00000089169	RPH3A	-1.92864	-0.0422967	0.0537758	0.244085	0.513909	9.46575e-79	5.5005e-77	29	49	37	C2	Blood (STARNET)	EpiXcan	0.994054	starnet_bld	0.999981
314	ENSG00000091527	CDV3	1.92777	0.151263	0.0538838	0.0336033	0.0591573	2.04048e-07	7.46851e-07	24	51	26	C2	Blood (STARNET)	EpiXcan	0.994054	starnet_bld	0.999981
315	ENSG00000017797	RALBP1	1.9273	0.133131	0.0539427	0.0214378	0.0106863	0.0312308	0.0658107	29	40	35	C2	Blood (STARNET)	EpiXcan	0.994054	starnet_bld	0.999981
316	ENSG00000111325	OGFOD2	-1.92706	-0.428947	0.0539727	0.00410558	0.0100199	0.0374097	0.077996	6	11	9	C2	Blood (STARNET)	EpiXcan	0.994054	starnet_bld	0.999981
317	ENSG00000160791	CCR5	-1.92308	-0.115204	0.0544702	0.0317926	0.0546263	6.1337e-07	2.14838e-06	17	24	19	C2	Blood (STARNET)	EpiXcan	0.996284	starnet_bld	0.999981
318	ENSG00000135241	PNPLA8	-1.92253	-0.0647999	0.0545394	0.13073	0.164207	9.26044e-20	7.62003e-19	26	98	28	C2	Blood (STARNET)	EpiXcan	0.996284	starnet_bld	0.999981
319	ENSG00000109670	FBXW7	-1.92114	-1.42524	0.0547145	0.000237424	0.0157099	0.00900065	0.0202535	2	10	4	C2	Blood (STARNET)	EpiXcan	0.996284	starnet_bld	0.999981
320	ENSG00000146247	PHIP	-1.91893	-0.0924137	0.0549937	0.0536789	0.167779	9.4852e-20	7.79447e-19	17	37	23	C2	Blood (STARNET)	EpiXcan	0.996284	starnet_bld	0.999981
321	ENSG00000187953	PMS2CL	-1.91869	-0.0614445	0.0550232	0.111696	0.183129	1.97141e-21	1.74834e-20	46	62	52	C2	Blood (STARNET)	EpiXcan	0.996284	starnet_bld	0.999981
322	ENSG00000246575	AC093162.2	1.91705	0.314159	0.0552313	0.0136381	0.105643	2.2873e-12	1.19691e-11	9	18	12	C2	Blood (STARNET)	EpiXcan	0.996284	starnet_bld	0.999981
323	ENSG00000135926	TMBIM1	1.91053	0.111912	0.0560649	0.0142741	0.0219911	0.00148964	0.0036327	13	18	14	C2	Blood (STARNET)	EpiXcan	0.996284	starnet_bld	0.999981
324	ENSG00000139668	WDFY2	1.9097	0.0752237	0.0561712	0.0727473	0.0921596	6.87025e-11	3.24198e-10	30	41	31	C2	Blood (STARNET)	EpiXcan	0.996284	starnet_bld	0.999981
325	ENSG00000130177	CDC16	-1.905	-0.0391159	0.0567799	0.248248	0.469367	2.57774e-68	1.17374e-66	29	46	33	C2	Blood (STARNET)	EpiXcan	0.996284	starnet_bld	0.999981
326	ENSG00000100418	DESI1	-1.90321	-0.105844	0.0570138	0.0318485	0.146544	2.86284e-17	2.04419e-16	14	28	16	C2	Blood (STARNET)	EpiXcan	0.996284	starnet_bld	0.999981
327	ENSG00000225964	NRIR	1.9016	0.0744665	0.0572235	0.0697354	0.0983107	7.0746e-12	3.57925e-11	28	36	33	C2	Blood (STARNET)	EpiXcan	0.996284	starnet_bld	0.999981
328	ENSG00000198399	ITSN2	1.90145	0.151054	0.057243	0.0215792	0.0259174	0.000599196	0.00152556	33	42	36	C2	Blood (STARNET)	EpiXcan	0.996284	starnet_bld	0.999981
329	ENSG00000158711	ELK4	1.9013	0.201523	0.0572622	0.0110843	0.0458052	6.45609e-06	2.05006e-05	5	14	6	C2	Blood (STARNET)	EpiXcan	0.996284	starnet_bld	0.999981
330	ENSG00000179387	ELMOD2	1.89803	0.184988	0.0576918	0.0140885	0.0141242	0.0133727	0.0295468	21	28	26	C2	Blood (STARNET)	EpiXcan	0.996284	starnet_bld	0.999981
331	ENSG00000174469	CNTNAP2	-1.89593	-0.0436255	0.0579699	0.226657	0.528182	4.77069e-83	3.048e-81	8	13	11	C2	Blood (STARNET)	EpiXcan	0.996284	starnet_bld	0.999981
332	ENSG00000112305	SMAP1	-1.89587	-0.183061	0.0579779	0.0138747	0.035641	5.50452e-05	0.000158386	9	35	9	C2	Blood (STARNET)	EpiXcan	0.996284	starnet_bld	0.999981
333	ENSG00000182957	SPATA13	-1.89528	-0.0702669	0.0580558	0.0984062	0.0912515	8.70166e-11	4.07939e-10	64	89	72	C2	Blood (STARNET)	EpiXcan	0.996284	starnet_bld	0.999981
334	ENSG00000128272	ATF4	-1.89477	-0.137624	0.0581225	0.0192488	0.0527078	7.87448e-07	2.73067e-06	7	8	7	C2	Blood (STARNET)	EpiXcan	0.996284	starnet_bld	0.999981
335	ENSG00000172671	ZFAND4	-1.89062	-0.19519	0.0586746	0.0113764	0.0150228	0.0103549	0.0231304	15	25	18	C2	Blood (STARNET)	EpiXcan	0.996284	starnet_bld	0.999981
336	ENSG00000138193	PLCE1	-1.89034	-0.0858483	0.0587119	0.0544065	0.145938	5.2258e-17	3.65238e-16	20	23	22	C2	Blood (STARNET)	EpiXcan	0.996284	starnet_bld	0.999981
337	ENSG00000204161	C10orf128	1.88909	0.0456569	0.0588798	0.204239	0.402758	7.09421e-55	2.13755e-53	44	83	59	C2	Blood (STARNET)	EpiXcan	0.996284	starnet_bld	0.999981
338	ENSG00000258302	AC025034.1	-1.88778	-0.225889	0.0590552	0.00673104	0.0308109	0.000193413	0.000521249	8	14	9	C2	Blood (STARNET)	EpiXcan	0.996284	starnet_bld	0.999981
339	ENSG00000108309	RUNDC3A	-1.88767	-0.140015	0.0590698	0.0154732	0.0961993	2.21214e-11	1.08195e-10	15	32	25	C2	Blood (STARNET)	EpiXcan	0.996284	starnet_bld	0.999981
340	ENSG00000113971	NPHP3	-1.88689	-0.0323527	0.0591756	0.38239	0.614439	6.0335e-107	6.70922e-105	58	136	71	C2	Blood (STARNET)	EpiXcan	0.996284	starnet_bld	0.999981
341	ENSG00000105373	NOP53	1.88346	0.13778	0.0596379	0.0184851	0.0123093	0.0178885	0.0389392	21	81	26	C2	Blood (STARNET)	EpiXcan	0.996284	starnet_bld	0.999981
342	ENSG00000103540	CCP110	1.8812	0.152237	0.0599446	0.0163588	0.0407866	2.07396e-05	6.25056e-05	10	29	12	C2	Blood (STARNET)	EpiXcan	0.996284	starnet_bld	0.999981
343	ENSG00000158769	F11R	1.87954	0.118663	0.0601706	0.0275261	0.0365578	5.33561e-05	0.000153732	23	25	24	C2	Blood (STARNET)	EpiXcan	0.996284	starnet_bld	0.999981
344	ENSG00000171444	MCC	1.8791	0.0504545	0.0602306	0.165611	0.385597	5.68155e-52	1.54759e-50	16	27	21	C2	Blood (STARNET)	EpiXcan	0.996284	starnet_bld	0.999981
345	ENSG00000137767	SQOR	1.87871	0.146528	0.0602843	0.0154353	0.0336404	0.000114095	0.000315643	7	13	7	C2	Blood (STARNET)	EpiXcan	0.996284	starnet_bld	0.999981
346	ENSG00000134852	CLOCK	1.87704	0.0760997	0.0605122	0.0743648	0.138445	5.05527e-16	3.35086e-15	22	30	24	C2	Blood (STARNET)	EpiXcan	0.996284	starnet_bld	0.999981
347	ENSG00000198642	KLHL9	1.8769	0.0803909	0.0605315	0.0618664	0.0269317	0.000559497	0.00142746	65	117	81	C2	Blood (STARNET)	EpiXcan	0.996284	starnet_bld	0.999981
348	ENSG00000125868	DSTN	-1.8754	-0.125997	0.060738	0.026319	0.0987972	1.51987e-11	7.52108e-11	23	34	31	C2	Blood (STARNET)	EpiXcan	0.996284	starnet_bld	0.999981
349	ENSG00000173511	VEGFB	1.8741	0.32956	0.0609169	0.00369893	0.0207911	0.00255734	0.00606791	2	8	3	C2	Blood (STARNET)	EpiXcan	0.996284	starnet_bld	0.999981
350	ENSG00000119403	PHF19	1.87223	0.132481	0.0611749	0.0270082	0.0777298	1.80677e-09	7.72802e-09	26	32	30	C2	Blood (STARNET)	EpiXcan	0.996284	starnet_bld	0.999981
351	ENSG00000168101	NUDT16L1	1.86784	0.220978	0.0617845	0.00793774	0.0127402	0.0182987	0.0397612	9	24	10	C2	Blood (STARNET)	EpiXcan	0.996284	starnet_bld	0.999981
352	ENSG00000265148	TSPOAP1-AS1	1.86722	0.0740402	0.0618712	0.0649495	0.128046	6.57945e-15	4.04275e-14	8	10	9	C2	Blood (STARNET)	EpiXcan	0.996284	starnet_bld	0.999981
353	ENSG00000149474	KAT14	1.86655	0.0897193	0.061964	0.0583111	0.0689858	1.89084e-08	7.51349e-08	41	77	54	C2	Blood (STARNET)	EpiXcan	0.996284	starnet_bld	0.999981
354	ENSG00000047188	YTHDC2	1.86215	0.0580105	0.0625818	0.131818	0.245373	1.13745e-29	1.44586e-28	71	106	81	C2	Blood (STARNET)	EpiXcan	0.996284	starnet_bld	0.999981
355	ENSG00000165475	CRYL1	1.86214	0.201699	0.0625832	0.00940419	0.0251236	0.000723697	0.00182502	4	5	4	C2	Blood (STARNET)	EpiXcan	0.996284	starnet_bld	0.999981
356	ENSG00000148814	LRRC27	-1.86175	-0.0553969	0.0626381	0.167379	0.258814	1.64047e-31	2.25944e-30	16	30	19	C2	Blood (STARNET)	EpiXcan	0.996284	starnet_bld	0.999981
357	ENSG00000167702	KIFC2	1.8606	0.135599	0.0628005	0.0174826	0.022157	0.00175101	0.00423623	8	14	10	C2	Blood (STARNET)	EpiXcan	0.996284	starnet_bld	0.999981
358	ENSG00000173409	ARV1	-1.86035	-0.154499	0.0628362	0.0111366	0.022936	0.00147615	0.00360196	10	14	11	C2	Blood (STARNET)	EpiXcan	0.996284	starnet_bld	0.999981
359	ENSG00000183049	CAMK1D	-1.85971	-0.116474	0.0629264	0.029258	0.114955	1.57604e-13	8.90804e-13	6	10	8	C2	Blood (STARNET)	EpiXcan	0.996284	starnet_bld	0.999981
360	ENSG00000173193	PARP14	-1.85841	-0.143805	0.0631115	0.0202693	0.0634978	6.56956e-08	2.51154e-07	8	12	10	C2	Blood (STARNET)	EpiXcan	0.996284	starnet_bld	0.999981
361	ENSG00000055732	MCOLN3	1.85814	0.112787	0.0631488	0.0408691	0.0678813	2.03177e-08	8.05512e-08	12	23	15	C2	Blood (STARNET)	EpiXcan	0.996284	starnet_bld	0.999981
362	ENSG00000164120	HPGD	-1.85754	-0.0677064	0.0632337	0.0843808	0.160973	2.30984e-19	1.85807e-18	32	50	39	C2	Blood (STARNET)	EpiXcan	0.996284	starnet_bld	0.999981
363	ENSG00000178202	KDELC2	1.85702	0.0440194	0.0633082	0.304187	0.407466	1.79744e-55	5.59545e-54	27	46	33	C2	Blood (STARNET)	EpiXcan	0.996284	starnet_bld	0.999981
364	ENSG00000247903	AC024896.1	-1.85576	-0.0784005	0.0634872	0.0463244	0.249998	2.17473e-30	2.869e-29	16	49	27	C2	Blood (STARNET)	EpiXcan	0.996284	starnet_bld	0.999981
365	ENSG00000105499	PLA2G4C	1.85542	0.0370418	0.0635356	0.231722	0.470406	1.28271e-68	5.92911e-67	47	97	57	C2	Blood (STARNET)	EpiXcan	0.996284	starnet_bld	0.999981
366	ENSG00000198198	SZT2	-1.85453	-0.0995962	0.0636638	0.039544	0.0199585	0.00294346	0.00694893	18	24	20	C2	Blood (STARNET)	EpiXcan	0.996284	starnet_bld	0.999981
367	ENSG00000134909	ARHGAP32	1.8528	0.0825469	0.0639112	0.0532183	0.0515406	1.10108e-06	3.74901e-06	40	55	43	C2	Blood (STARNET)	EpiXcan	0.996284	starnet_bld	0.999981
368	ENSG00000157483	MYO1E	1.85276	0.0622295	0.063917	0.0935418	0.15053	1.20263e-17	8.75115e-17	58	85	67	C2	Blood (STARNET)	EpiXcan	0.996284	starnet_bld	0.999981
369	ENSG00000100461	RBM23	-1.84463	-0.102188	0.0650914	0.0403746	0.112558	1.16258e-13	6.62322e-13	18	27	25	C2	Blood (STARNET)	EpiXcan	0.996284	starnet_bld	0.999981
370	ENSG00000251474	RPL32P3	1.84461	0.104206	0.0650936	0.0283536	0.0612346	1.42916e-07	5.32682e-07	39	51	43	C2	Blood (STARNET)	EpiXcan	0.996284	starnet_bld	0.999981
371	ENSG00000198833	UBE2J1	-1.84366	-0.100883	0.0652325	0.0366328	0.0958073	3.23714e-11	1.56509e-10	7	15	7	C2	Blood (STARNET)	EpiXcan	0.996284	starnet_bld	0.999981
372	ENSG00000117505	DR1	1.84332	0.0395294	0.065282	0.252662	0.354071	9.66514e-46	2.18414e-44	18	25	19	C2	Blood (STARNET)	EpiXcan	0.996284	starnet_bld	0.999981
373	ENSG00000163328	GPR155	-1.84288	-0.101292	0.0653464	0.0405695	0.059606	2.31689e-07	8.44222e-07	28	39	34	C2	Blood (STARNET)	EpiXcan	0.996284	starnet_bld	0.999981
374	ENSG00000175206	NPPA	1.84256	0.0454414	0.065393	0.155457	0.251803	1.49487e-30	1.98282e-29	39	72	44	C2	Blood (STARNET)	EpiXcan	0.996284	starnet_bld	0.999981
375	ENSG00000240065	PSMB9	-1.83975	-0.0668767	0.0658053	0.080508	0.201244	8.37009e-24	8.35161e-23	11	15	13	C2	Blood (STARNET)	EpiXcan	0.996284	starnet_bld	0.999981
376	ENSG00000142327	RNPEPL1	-1.83795	-0.130883	0.0660694	0.0278327	0.0119826	0.0227439	0.048846	36	55	48	C2	Blood (STARNET)	EpiXcan	0.996284	starnet_bld	0.999981
377	ENSG00000163013	FBXO41	-1.83771	-0.0921775	0.0661058	0.0422348	0.0577378	3.95474e-07	1.40781e-06	39	60	44	C2	Blood (STARNET)	EpiXcan	0.996284	starnet_bld	0.999981
378	ENSG00000084112	SSH1	1.83715	0.0729536	0.0661879	0.092228	0.0901575	1.26488e-10	5.85114e-10	41	54	43	C2	Blood (STARNET)	EpiXcan	0.996284	starnet_bld	0.999981
379	ENSG00000135862	LAMC1	1.8352	0.0467836	0.0664759	0.19221	0.156099	1.94377e-18	1.48528e-17	77	165	95	C2	Blood (STARNET)	EpiXcan	0.996284	starnet_bld	0.999981
380	ENSG00000129204	USP6	-1.8336	-0.0735963	0.0667141	0.0648438	0.0699985	9.65807e-09	3.92466e-08	42	68	49	C2	Blood (STARNET)	EpiXcan	0.996284	starnet_bld	0.999981
381	ENSG00000029364	SLC39A9	-1.83258	-0.124046	0.0668653	0.0341482	0.0768687	3.05441e-09	1.28483e-08	12	31	13	C2	Blood (STARNET)	EpiXcan	0.996284	starnet_bld	0.999981
382	ENSG00000124102	PI3	-1.82892	-0.175129	0.0674114	0.0117271	0.0110986	0.0279861	0.0593938	15	57	18	C2	Blood (STARNET)	EpiXcan	0.996284	starnet_bld	0.999981
383	ENSG00000267454	ZNF582-AS1	-1.82881	-0.080541	0.0674283	0.0624043	0.157014	2.30736e-18	1.75431e-17	14	25	17	C2	Blood (STARNET)	EpiXcan	0.996284	starnet_bld	0.999981
384	ENSG00000101608	MYL12A	-1.82817	-0.228393	0.0675235	0.00730552	0.0154254	0.00960373	0.0215391	16	30	18	C2	Blood (STARNET)	EpiXcan	0.996284	starnet_bld	0.999981
385	ENSG00000144815	NXPE3	-1.8258	-0.0589669	0.0678806	0.130656	0.345142	2.21414e-44	4.79063e-43	18	57	22	C2	Blood (STARNET)	EpiXcan	0.996284	starnet_bld	0.999981
386	ENSG00000113263	ITK	1.82535	0.115718	0.0679487	0.0270546	0.0307986	0.000217098	0.000581101	45	89	53	C2	Blood (STARNET)	EpiXcan	0.996284	starnet_bld	0.999981
387	ENSG00000145241	CENPC	-1.82205	-0.0353711	0.0684468	0.240372	0.324478	3.10422e-42	6.29248e-41	35	49	40	C2	Blood (STARNET)	EpiXcan	0.996284	starnet_bld	0.999981
388	ENSG00000100288	CHKB	1.82204	0.11858	0.0684486	0.0248568	0.121908	2.70279e-14	1.59643e-13	18	41	23	C2	Blood (STARNET)	EpiXcan	0.996284	starnet_bld	0.999981
389	ENSG00000185404	SP140L	-1.82063	-0.121867	0.0686636	0.0266348	0.0848148	4.4036e-10	1.97273e-09	10	28	12	C2	Blood (STARNET)	EpiXcan	0.996284	starnet_bld	0.999981
390	ENSG00000171298	GAA	-1.81685	-0.0281748	0.0692401	0.437825	0.465887	1.39531e-67	6.19161e-66	75	94	85	C2	Blood (STARNET)	EpiXcan	0.996284	starnet_bld	0.999981
391	ENSG00000188227	ZNF793	1.81623	0.0599344	0.0693349	0.117148	0.154745	5.40479e-18	4.02653e-17	35	49	38	C2	Blood (STARNET)	EpiXcan	0.996284	starnet_bld	0.999981
392	ENSG00000179021	C3orf38	-1.81574	-0.173224	0.0694096	0.0131726	0.0109859	0.0294099	0.0621992	51	76	63	C2	Blood (STARNET)	EpiXcan	0.996284	starnet_bld	0.999981
393	ENSG00000203668	CHML	1.81337	0.10922	0.0697749	0.0347483	0.0942337	4.40155e-11	2.10719e-10	3	5	5	C2	Blood (STARNET)	EpiXcan	0.996284	starnet_bld	0.999981
394	ENSG00000267344	AC003070.1	1.81281	0.241407	0.0698614	0.0061005	0.0235096	0.00133475	0.00327068	9	25	10	C2	Blood (STARNET)	EpiXcan	0.996284	starnet_bld	0.999981
395	ENSG00000150753	CCT5	1.8119	0.122431	0.0700015	0.0275999	0.0222536	0.00149788	0.00365061	39	53	46	C2	Blood (STARNET)	EpiXcan	0.996284	starnet_bld	0.999981
396	ENSG00000189283	FHIT	-1.81108	-0.0982438	0.0701284	0.0407298	0.0712825	1.32171e-08	5.31604e-08	28	126	42	C2	Blood (STARNET)	EpiXcan	0.996284	starnet_bld	0.999981
397	ENSG00000204946	ZNF783	-1.81102	-0.0802936	0.0701385	0.0692349	0.128196	6.23121e-15	3.8365e-14	14	19	15	C2	Blood (STARNET)	EpiXcan	0.996284	starnet_bld	0.999981
398	ENSG00000162490	DRAXIN	-1.81091	-0.0575512	0.0701543	0.155063	0.221333	9.14018e-27	1.04436e-25	57	81	64	C2	Blood (STARNET)	EpiXcan	0.996284	starnet_bld	0.999981
399	ENSG00000221829	FANCG	1.81028	0.156257	0.070252	0.0129667	0.0347835	8.46334e-05	0.000237421	5	10	9	C2	Blood (STARNET)	EpiXcan	0.996284	starnet_bld	0.999981
400	ENSG00000136522	MRPL47	-1.80716	-0.180756	0.0707377	0.00739637	0.0138858	0.0137521	0.0303465	37	47	45	C2	Blood (STARNET)	EpiXcan	0.996284	starnet_bld	0.999981
401	ENSG00000025039	RRAGD	-1.80632	-0.173608	0.0708686	0.0115322	0.0205327	0.0024509	0.00582327	16	27	19	C2	Blood (STARNET)	EpiXcan	0.996284	starnet_bld	0.999981
402	ENSG00000116133	DHCR24	1.80627	0.12609	0.070876	0.0218003	0.0350525	7.72843e-05	0.000217766	38	67	48	C2	Blood (STARNET)	EpiXcan	0.996284	starnet_bld	0.999981
403	ENSG00000123240	OPTN	-1.80611	-0.120157	0.0709016	0.024369	0.0831392	3.18821e-10	1.44095e-09	17	28	18	C2	Blood (STARNET)	EpiXcan	0.996284	starnet_bld	0.999981
404	ENSG00000160588	MPZL3	-1.80536	-0.0466598	0.071019	0.161165	0.277042	2.49088e-34	3.80905e-33	41	85	48	C2	Blood (STARNET)	EpiXcan	0.996284	starnet_bld	0.999981
405	ENSG00000100427	MLC1	1.80345	0.115021	0.0713174	0.0258472	0.0467825	3.96159e-06	1.2847e-05	24	72	34	C2	Blood (STARNET)	EpiXcan	0.996284	starnet_bld	0.999981
406	ENSG00000072952	MRVI1	1.79997	0.0719307	0.0718653	0.0817899	0.104003	2.05846e-12	1.08226e-11	39	74	50	C2	Blood (STARNET)	EpiXcan	0.996284	starnet_bld	0.999981
407	ENSG00000198369	SPRED2	-1.79739	-0.182482	0.0722743	0.0162146	0.0518285	1.52595e-06	5.12557e-06	20	31	24	C2	Blood (STARNET)	EpiXcan	0.996284	starnet_bld	0.999981
408	ENSG00000118640	VAMP8	-1.79597	-0.274099	0.0724989	0.00444165	0.0126833	0.0181973	0.0395762	11	16	15	C2	Blood (STARNET)	EpiXcan	0.996284	starnet_bld	0.999981
409	ENSG00000234506	LINC01506	-1.79311	-0.0780582	0.0729555	0.056503	0.0890202	1.57658e-10	7.24633e-10	22	31	26	C2	Blood (STARNET)	EpiXcan	0.996284	starnet_bld	0.999981
410	ENSG00000227811	FAM212B-AS1	1.78854	0.0958851	0.0736882	0.0398175	0.0877546	2.43802e-10	1.11012e-09	9	24	9	C2	Blood (STARNET)	EpiXcan	0.996284	starnet_bld	0.999981
411	ENSG00000125648	SLC25A23	-1.78827	-0.0800965	0.073732	0.054703	0.0935344	5.20302e-11	2.47727e-10	17	62	19	C2	Blood (STARNET)	EpiXcan	0.996284	starnet_bld	0.999981
412	ENSG00000240024	LINC00888	-1.78663	-0.151285	0.0739968	0.0146902	0.0579442	3.31877e-07	1.1915e-06	5	7	7	C2	Blood (STARNET)	EpiXcan	0.996284	starnet_bld	0.999981
413	ENSG00000219626	FAM228B	-1.78569	-0.0853207	0.0741488	0.045162	0.0649012	5.84494e-08	2.24224e-07	16	37	18	C2	Blood (STARNET)	EpiXcan	0.996284	starnet_bld	0.999981
414	ENSG00000163468	CCT3	-1.78521	-0.0764545	0.0742275	0.0651648	0.148564	7.21526e-18	5.3169e-17	39	81	44	C2	Blood (STARNET)	EpiXcan	0.996284	starnet_bld	0.999981
415	ENSG00000038219	BOD1L1	1.78329	0.0523451	0.0745395	0.100986	0.12954	3.18566e-15	2.00075e-14	26	45	31	C2	Blood (STARNET)	EpiXcan	0.996284	starnet_bld	0.999981
416	ENSG00000168575	SLC20A2	-1.78283	-0.0647249	0.0746139	0.0780079	0.0668626	4.14354e-08	1.60672e-07	52	70	63	C2	Blood (STARNET)	EpiXcan	0.996284	starnet_bld	0.999981
417	ENSG00000079691	CARMIL1	1.78019	0.0315872	0.0750451	0.378488	0.536328	1.34328e-84	8.86056e-83	42	70	52	C2	Blood (STARNET)	EpiXcan	0.996284	starnet_bld	0.999981
418	ENSG00000266709	AC005224.4	-1.77951	-0.0693414	0.0751567	0.0593832	0.149312	2.70955e-17	1.94155e-16	10	42	11	C2	Blood (STARNET)	EpiXcan	0.996284	starnet_bld	0.999981
419	ENSG00000069424	KCNAB2	-1.77887	-0.0422977	0.0752607	0.174259	0.280055	5.17676e-35	8.07826e-34	27	66	34	C2	Blood (STARNET)	EpiXcan	0.996284	starnet_bld	0.999981
420	ENSG00000214279	SCART1	1.77632	0.089104	0.0756808	0.0531605	0.185376	1.5184e-21	1.35447e-20	14	21	19	C2	Blood (STARNET)	EpiXcan	0.996284	starnet_bld	0.999981
421	ENSG00000125818	PSMF1	-1.77549	-0.208339	0.0758168	0.00827229	0.0106266	0.0301264	0.0636152	11	21	13	C2	Blood (STARNET)	EpiXcan	0.996284	starnet_bld	0.999981
422	ENSG00000204520	MICA	-1.77517	-0.0333487	0.0758704	0.340129	0.607592	1.06407e-105	1.15936e-103	93	136	116	C2	Blood (STARNET)	EpiXcan	0.996284	starnet_bld	0.999981
423	ENSG00000132906	CASP9	1.77437	0.270073	0.0760026	0.005156	0.0238877	0.00111221	0.00274411	13	26	17	C2	Blood (STARNET)	EpiXcan	0.996284	starnet_bld	0.999981
424	ENSG00000138107	ACTR1A	1.7728	0.408048	0.0762625	0.00171917	0.0260888	0.000669541	0.00169405	18	32	22	C2	Blood (STARNET)	EpiXcan	0.996284	starnet_bld	0.999981
425	ENSG00000104728	ARHGEF10	1.77225	0.0486856	0.0763533	0.136284	0.136847	5.21639e-16	3.45017e-15	48	69	60	C2	Blood (STARNET)	EpiXcan	0.996284	starnet_bld	0.999981
426	ENSG00000079277	MKNK1	-1.7716	-0.04309	0.0764605	0.22988	0.233373	3.03787e-28	3.68135e-27	97	121	116	C2	Blood (STARNET)	EpiXcan	0.996284	starnet_bld	0.999981
427	ENSG00000173218	VANGL1	1.77144	0.0537846	0.0764872	0.122867	0.18234	1.56263e-21	1.39086e-20	20	35	21	C2	Blood (STARNET)	EpiXcan	0.996284	starnet_bld	0.999981
428	ENSG00000203872	C6orf163	-1.76991	-0.110213	0.0767425	0.0244755	0.0487176	3.07107e-06	1.00634e-05	20	29	25	C2	Blood (STARNET)	EpiXcan	0.996284	starnet_bld	0.999981
429	ENSG00000198937	CCDC167	1.76934	0.0491551	0.0768372	0.130044	0.43939	4.19046e-64	1.69888e-62	13	34	19	C2	Blood (STARNET)	EpiXcan	0.996284	starnet_bld	0.999981
430	ENSG00000125945	ZNF436	-1.76883	-0.081639	0.0769221	0.0458505	0.0598738	1.9462e-07	7.13842e-07	23	31	30	C2	Blood (STARNET)	EpiXcan	0.996284	starnet_bld	0.999981
431	ENSG00000197579	TOPORS	-1.7674	-0.115633	0.0771608	0.0325863	0.0108847	0.0290249	0.0614574	28	55	34	C2	Blood (STARNET)	EpiXcan	0.996284	starnet_bld	0.999981
432	ENSG00000272047	GTF2H5	-1.76651	-0.0945804	0.0773107	0.0454443	0.186839	5.41996e-22	4.96172e-21	16	33	20	C2	Blood (STARNET)	EpiXcan	0.996284	starnet_bld	0.999981
433	ENSG00000235878	AP001468.1	-1.76482	-0.0613808	0.0775934	0.109261	0.288826	9.95339e-37	1.67072e-35	13	34	19	C2	Blood (STARNET)	EpiXcan	0.996284	starnet_bld	0.999981
434	ENSG00000213722	DDAH2	-1.76297	-0.0893989	0.0779054	0.0427537	0.0598926	1.83123e-07	6.73695e-07	20	48	25	C2	Blood (STARNET)	EpiXcan	0.996284	starnet_bld	0.999981
435	ENSG00000165714	BORCS5	-1.76128	-0.117418	0.078191	0.0366303	0.037074	4.67423e-05	0.000135486	19	26	20	C2	Blood (STARNET)	EpiXcan	0.996284	starnet_bld	0.999981
436	ENSG00000108784	NAGLU	-1.76066	-0.0949958	0.078296	0.0330373	0.0349113	8.2575e-05	0.000231967	23	39	29	C2	Blood (STARNET)	EpiXcan	0.996284	starnet_bld	0.999981
437	ENSG00000120071	KANSL1	-1.75915	-0.0722037	0.0785512	0.0266153	0.283522	2.42292e-35	3.82496e-34	30	83	41	C2	Blood (STARNET)	EpiXcan	0.996284	starnet_bld	0.999981
438	ENSG00000135953	MFSD9	-1.75874	-0.0353965	0.0786224	0.191169	0.279341	3.88726e-34	5.86357e-33	41	70	51	C2	Blood (STARNET)	EpiXcan	0.996284	starnet_bld	0.999981
439	ENSG00000164251	F2RL1	-1.75838	-0.0671446	0.0786824	0.0683028	0.28777	1.99608e-35	3.16751e-34	28	37	34	C2	Blood (STARNET)	EpiXcan	0.996284	starnet_bld	0.999981
440	ENSG00000130255	RPL36	-1.75784	-0.119183	0.0787748	0.0233249	0.0837412	5.61801e-10	2.49297e-09	26	54	33	C2	Blood (STARNET)	EpiXcan	0.996284	starnet_bld	0.999981
441	ENSG00000152061	RABGAP1L	-1.75741	-0.068526	0.0788476	0.0542254	0.0541733	8.31137e-07	2.87482e-06	64	88	74	C2	Blood (STARNET)	EpiXcan	0.996284	starnet_bld	0.999981
442	ENSG00000120708	TGFBI	-1.75681	-0.0470398	0.0789507	0.150277	0.188557	5.15332e-22	4.72472e-21	36	72	43	C2	Blood (STARNET)	EpiXcan	0.996284	starnet_bld	0.999981
443	ENSG00000167384	ZNF180	1.75676	0.183838	0.0789589	0.0106515	0.0432466	1.09216e-05	3.38695e-05	17	25	21	C2	Blood (STARNET)	EpiXcan	0.996284	starnet_bld	0.999981
444	ENSG00000156172	C8orf37	-1.75654	-0.0938571	0.0789962	0.0551027	0.124167	6.79705e-15	4.16596e-14	37	92	46	C2	Blood (STARNET)	EpiXcan	0.996284	starnet_bld	0.999981
445	ENSG00000100346	CACNA1I	1.75649	0.197172	0.0790054	0.00927091	0.0223795	0.00172666	0.00418147	10	22	11	C2	Blood (STARNET)	EpiXcan	0.996284	starnet_bld	0.999981
446	ENSG00000174607	UGT8	1.75635	0.167852	0.079028	0.0179784	0.0478685	3.91557e-06	1.27113e-05	2	6	2	C2	Blood (STARNET)	EpiXcan	0.996284	starnet_bld	0.999981
447	ENSG00000124406	ATP8A1	-1.75449	-0.0706352	0.0793468	0.0590304	0.110747	4.51116e-13	2.47081e-12	9	41	9	C2	Blood (STARNET)	EpiXcan	0.996284	starnet_bld	0.999981
448	ENSG00000254363	AC011379.2	1.75398	0.167789	0.0794337	0.0118814	0.0172463	0.00611006	0.0139916	7	9	9	C2	Blood (STARNET)	EpiXcan	0.996284	starnet_bld	0.999981
449	ENSG00000141458	NPC1	-1.7535	-0.118753	0.0795168	0.0221878	0.0313815	0.000192295	0.00051865	7	7	7	C2	Blood (STARNET)	EpiXcan	0.996284	starnet_bld	0.999981
450	ENSG00000070669	ASNS	1.75222	0.0370439	0.0797361	0.28461	0.431464	7.23998e-61	2.61389e-59	18	27	22	C2	Blood (STARNET)	EpiXcan	0.996284	starnet_bld	0.999981
451	ENSG00000162869	PPP1R21	1.75144	0.04541	0.0798706	0.160186	0.072062	1.01126e-08	4.09707e-08	90	132	114	C2	Blood (STARNET)	EpiXcan	0.996284	starnet_bld	0.999981
452	ENSG00000251136	AF117829.1	-1.74982	-0.0579947	0.0801492	0.0939522	0.171395	5.12626e-20	4.25549e-19	17	47	24	C2	Blood (STARNET)	EpiXcan	0.996284	starnet_bld	0.999981
453	ENSG00000075239	ACAT1	1.74641	0.0759857	0.0807394	0.0532665	0.183897	1.90197e-21	1.68798e-20	40	56	47	C2	Blood (STARNET)	EpiXcan	0.996284	starnet_bld	0.999981
454	ENSG00000251661	AC136475.1	1.7412	0.0416519	0.0816485	0.198976	0.330342	4.63793e-42	9.38584e-41	18	27	21	C2	Blood (STARNET)	EpiXcan	0.996284	starnet_bld	0.999981
455	ENSG00000180694	TMEM64	1.74077	0.0981884	0.0817236	0.0544719	0.0925762	3.42421e-11	1.65291e-10	18	58	20	C2	Blood (STARNET)	EpiXcan	0.996284	starnet_bld	0.999981
456	ENSG00000161267	BDH1	-1.73969	-0.0895075	0.0819128	0.0562617	0.117608	1.00494e-13	5.76281e-13	7	8	7	C2	Blood (STARNET)	EpiXcan	0.996284	starnet_bld	0.999981
457	ENSG00000204856	FAM216A	-1.7387	-0.0539462	0.0820875	0.137119	0.129983	4.94754e-15	3.06316e-14	51	71	56	C2	Blood (STARNET)	EpiXcan	0.996284	starnet_bld	0.999981
458	ENSG00000234327	AC012146.1	-1.73717	-0.197405	0.082358	0.010435	0.0686187	1.80517e-08	7.18711e-08	12	32	17	C2	Blood (STARNET)	EpiXcan	0.996284	starnet_bld	0.999981
459	ENSG00000136932	TRMO	-1.73693	-0.157091	0.0823995	0.0143515	0.0176115	0.00485157	0.0112171	11	14	12	C2	Blood (STARNET)	EpiXcan	0.996284	starnet_bld	0.999981
460	ENSG00000163191	S100A11	1.73493	1.77454	0.0827524	0.00011905	0.0213419	0.00173034	0.00418871	2	3	2	C2	Blood (STARNET)	EpiXcan	0.996284	starnet_bld	0.999981
461	ENSG00000162702	ZNF281	-1.73203	-0.317534	0.0832687	0.0027036	0.0237406	0.00124708	0.00306507	9	11	11	C2	Blood (STARNET)	EpiXcan	0.996284	starnet_bld	0.999981
462	ENSG00000168237	GLYCTK	1.73159	0.0772779	0.0833472	0.0503525	0.139817	2.38882e-16	1.60965e-15	17	36	21	C2	Blood (STARNET)	EpiXcan	0.996284	starnet_bld	0.999981
463	ENSG00000100994	PYGB	-1.7298	-0.036897	0.0836656	0.274489	0.564882	1.44017e-91	1.10531e-89	24	44	31	C2	Blood (STARNET)	EpiXcan	0.996284	starnet_bld	0.999981
464	ENSG00000188725	SMIM15	1.72842	0.103946	0.0839123	0.0331825	0.0111645	0.0277082	0.0588655	42	53	47	C2	Blood (STARNET)	EpiXcan	0.996284	starnet_bld	0.999981
465	ENSG00000008853	RHOBTB2	-1.72815	-0.269023	0.0839614	0.0057196	0.0160863	0.00813705	0.0183882	3	6	3	C2	Blood (STARNET)	EpiXcan	0.996284	starnet_bld	0.999981
466	ENSG00000137074	APTX	1.72774	0.191241	0.0840342	0.0089215	0.0448959	6.984e-06	2.21021e-05	7	19	9	C2	Blood (STARNET)	EpiXcan	0.996284	starnet_bld	0.999981
467	ENSG00000140995	DEF8	-1.72681	-0.24426	0.0842011	0.00456239	0.0167038	0.00714444	0.0162414	6	11	8	C2	Blood (STARNET)	EpiXcan	0.996284	starnet_bld	0.999981
468	ENSG00000100426	ZBED4	1.72591	0.136199	0.0843629	0.0243788	0.0660014	4.54055e-08	1.75565e-07	15	52	17	C2	Blood (STARNET)	EpiXcan	0.996284	starnet_bld	0.999981
469	ENSG00000137501	SYTL2	1.72527	0.0558001	0.0844783	0.153977	0.230535	8.59256e-28	1.02598e-26	26	40	31	C2	Blood (STARNET)	EpiXcan	0.996284	starnet_bld	0.999981
470	ENSG00000268516	AC020915.4	1.72522	0.0896431	0.0844873	0.0385782	0.217746	2.60911e-26	2.91033e-25	27	45	35	C2	Blood (STARNET)	EpiXcan	0.996284	starnet_bld	0.999981
471	ENSG00000143322	ABL2	-1.72455	-0.110536	0.0846085	0.0257493	0.0594335	1.87259e-07	6.88288e-07	24	45	32	C2	Blood (STARNET)	EpiXcan	0.996284	starnet_bld	0.999981
472	ENSG00000254429	AP001972.1	-1.72362	-0.127737	0.0847773	0.0223112	0.0441484	8.17798e-06	2.56875e-05	11	27	13	C2	Blood (STARNET)	EpiXcan	0.996284	starnet_bld	0.999981
473	ENSG00000148484	RSU1	1.72275	0.0422255	0.0849343	0.224064	0.694277	2.68722e-136	6.18719e-134	7	29	9	C2	Blood (STARNET)	EpiXcan	0.996284	starnet_bld	0.999981
474	ENSG00000139168	ZCRB1	1.72239	0.116896	0.0849994	0.0213795	0.130857	3.19146e-15	2.00336e-14	5	19	14	C2	Blood (STARNET)	EpiXcan	0.996284	starnet_bld	0.999981
475	ENSG00000211792	TRAV14DV4	-1.72134	-0.253124	0.0851891	0.00453896	0.0846613	3.84721e-10	1.72983e-09	9	24	17	C2	Blood (STARNET)	EpiXcan	0.996284	starnet_bld	0.999981
476	ENSG00000248092	NNT-AS1	1.72039	0.103549	0.0853617	0.0349094	0.122543	2.27221e-14	1.35258e-13	38	59	51	C2	Blood (STARNET)	EpiXcan	0.996284	starnet_bld	0.999981
477	ENSG00000174501	ANKRD36C	1.71871	0.168846	0.0856668	0.0120047	0.0300804	0.000229542	0.000611059	8	14	9	C2	Blood (STARNET)	EpiXcan	0.996284	starnet_bld	0.999981
478	ENSG00000166963	MAP1A	1.71811	0.124714	0.0857757	0.0176205	0.0449834	6.86665e-06	2.17533e-05	4	34	4	C2	Blood (STARNET)	EpiXcan	0.996284	starnet_bld	0.999981
479	ENSG00000272333	KMT2B	-1.7169	-0.0838608	0.085998	0.0376449	0.116082	1.74458e-13	9.82878e-13	11	31	16	C2	Blood (STARNET)	EpiXcan	0.996284	starnet_bld	0.999981
480	ENSG00000171488	LRRC8C	1.71666	0.0689299	0.0860413	0.0822327	0.17965	5.26217e-21	4.59658e-20	11	20	14	C2	Blood (STARNET)	EpiXcan	0.996284	starnet_bld	0.999981
481	ENSG00000172244	C5orf34	-1.71648	-0.144724	0.0860751	0.0169046	0.0768787	3.44818e-09	1.44748e-08	20	40	24	C2	Blood (STARNET)	EpiXcan	0.996284	starnet_bld	0.999981
482	ENSG00000114626	ABTB1	-1.71426	-0.257455	0.0864809	0.00560671	0.0689992	1.22813e-08	4.95596e-08	10	16	14	C2	Blood (STARNET)	EpiXcan	0.996284	starnet_bld	0.999981
483	ENSG00000186352	ANKRD37	1.71419	0.104501	0.086494	0.0340808	0.0600149	2.00574e-07	7.35015e-07	27	56	30	C2	Blood (STARNET)	EpiXcan	0.996284	starnet_bld	0.999981
484	ENSG00000100342	APOL1	1.71233	0.310658	0.0868364	0.00339924	0.015775	0.00782131	0.0177174	7	17	15	C2	Blood (STARNET)	EpiXcan	0.996284	starnet_bld	0.999981
485	ENSG00000146476	ARMT1	-1.71094	-0.135663	0.0870917	0.00870004	0.0255683	0.000768255	0.001931	7	27	8	C2	Blood (STARNET)	EpiXcan	0.996284	starnet_bld	0.999981
486	ENSG00000158006	PAFAH2	1.71063	0.10523	0.0871488	0.0265038	0.074405	6.71157e-09	2.75948e-08	8	28	10	C2	Blood (STARNET)	EpiXcan	0.996284	starnet_bld	0.999981
487	ENSG00000206562	METTL6	1.71008	0.191027	0.0872509	0.00911198	0.0286682	0.000370584	0.00096423	5	28	6	C2	Blood (STARNET)	EpiXcan	0.996284	starnet_bld	0.999981
488	ENSG00000122432	SPATA1	1.7099	0.175599	0.0872842	0.00773531	0.0348904	9.07463e-05	0.000253636	8	17	9	C2	Blood (STARNET)	EpiXcan	0.996284	starnet_bld	0.999981
489	ENSG00000143315	PIGM	-1.70959	-0.0470229	0.0873419	0.147588	0.190178	1.7371e-22	1.62311e-21	43	91	49	C2	Blood (STARNET)	EpiXcan	0.996284	starnet_bld	0.999981
490	ENSG00000119522	DENND1A	1.70889	0.23764	0.0874715	0.0133494	0.018665	0.00439078	0.0102	11	15	14	C2	Blood (STARNET)	EpiXcan	0.996284	starnet_bld	0.999981
491	ENSG00000174255	ZNF80	1.70879	0.101944	0.0874901	0.0330204	0.0952333	2.48972e-11	1.21334e-10	23	34	27	C2	Blood (STARNET)	EpiXcan	0.996284	starnet_bld	0.999981
492	ENSG00000007237	GAS7	-1.70835	-0.115956	0.0875705	0.0254125	0.0106667	0.0303745	0.0641058	36	116	50	C2	Blood (STARNET)	EpiXcan	0.996284	starnet_bld	0.999981
493	ENSG00000118762	PKD2	-1.70752	-0.0529475	0.0877264	0.0941965	0.103996	4.99444e-13	2.72572e-12	25	86	28	C2	Blood (STARNET)	EpiXcan	0.996284	starnet_bld	0.999981
494	ENSG00000137364	TPMT	-1.70738	-0.0564054	0.0877518	0.09112	0.197325	5.7763e-24	5.81106e-23	49	77	58	C2	Blood (STARNET)	EpiXcan	0.996284	starnet_bld	0.999981
495	ENSG00000139344	AMDHD1	-1.7066	-0.0590751	0.0878958	0.0881561	0.448117	7.77104e-64	3.10918e-62	22	38	27	C2	Blood (STARNET)	EpiXcan	0.996284	starnet_bld	0.999981
496	ENSG00000167306	MYO5B	1.70647	0.0734724	0.0879208	0.0546317	0.130157	3.07336e-15	1.93121e-14	34	62	39	C2	Blood (STARNET)	EpiXcan	0.996284	starnet_bld	0.999981
497	ENSG00000182952	HMGN4	1.70499	0.0456167	0.0881957	0.158146	0.312819	2.15563e-39	4.00992e-38	42	71	49	C2	Blood (STARNET)	EpiXcan	0.996284	starnet_bld	0.999981
498	ENSG00000124613	ZNF391	1.70208	0.0441656	0.0887406	0.173071	0.41806	5.0133e-58	1.67151e-56	22	42	30	C2	Blood (STARNET)	EpiXcan	0.996284	starnet_bld	0.999981
499	ENSG00000234444	ZNF736	-1.70191	-0.0373848	0.0887725	0.196606	0.312939	4.41326e-40	8.40171e-39	30	43	36	C2	Blood (STARNET)	EpiXcan	0.996284	starnet_bld	0.999981
500	ENSG00000108510	MED13	-1.70057	-0.209687	0.0890244	0.00934567	0.0213346	0.00222098	0.00530384	13	23	18	C2	Blood (STARNET)	EpiXcan	0.996284	starnet_bld	0.999981
501	ENSG00000125826	RBCK1	1.69615	0.155305	0.089857	0.0175577	0.0715545	1.29582e-08	5.21533e-08	11	16	15	C2	Blood (STARNET)	EpiXcan	0.996284	starnet_bld	0.999981
502	ENSG00000164163	ABCE1	1.69589	0.124468	0.0899072	0.0335082	0.0241588	0.00109879	0.00271153	34	54	40	C2	Blood (STARNET)	EpiXcan	0.996284	starnet_bld	0.999981
503	ENSG00000169047	IRS1	1.6956	0.077138	0.0899626	0.0463472	0.069959	1.85403e-08	7.37443e-08	51	67	62	C2	Blood (STARNET)	EpiXcan	0.996284	starnet_bld	0.999981
504	ENSG00000110844	PRPF40B	-1.69525	-0.271389	0.0900285	0.0039123	0.016816	0.00672587	0.0153413	11	14	14	C2	Blood (STARNET)	EpiXcan	0.996284	starnet_bld	0.999981
505	ENSG00000163626	COX18	1.69492	0.175677	0.0900909	0.0145731	0.0276679	0.000472742	0.00121758	20	40	24	C2	Blood (STARNET)	EpiXcan	0.996284	starnet_bld	0.999981
506	ENSG00000163964	PIGX	1.69419	0.111237	0.0902294	0.0316479	0.0621194	8.87568e-08	3.36575e-07	25	51	31	C2	Blood (STARNET)	EpiXcan	0.996284	starnet_bld	0.999981
507	ENSG00000134765	DSC1	1.69401	0.178351	0.0902632	0.00874405	0.0253328	0.000783974	0.00196889	10	41	12	C2	Blood (STARNET)	EpiXcan	0.996284	starnet_bld	0.999981
508	ENSG00000268912	AC012313.5	-1.69217	-0.0627163	0.0906133	0.083351	0.132968	2.38777e-15	1.51052e-14	28	42	34	C2	Blood (STARNET)	EpiXcan	0.996284	starnet_bld	0.999981
509	ENSG00000172594	SMPDL3A	-1.69157	-0.0981638	0.0907282	0.041187	0.0918177	9.14493e-11	4.28225e-10	7	27	8	C2	Blood (STARNET)	EpiXcan	0.996284	starnet_bld	0.999981
510	ENSG00000197903	HIST1H2BK	-1.69108	-0.0899323	0.0908206	0.0370014	0.0563163	5.31129e-07	1.87377e-06	30	45	34	C2	Blood (STARNET)	EpiXcan	0.996284	starnet_bld	0.999981
511	ENSG00000170759	KIF5B	1.69061	0.132445	0.090911	0.0168641	0.0224713	0.00172135	0.00417108	21	27	25	C2	Blood (STARNET)	EpiXcan	0.996284	starnet_bld	0.999981
512	ENSG00000007129	CEACAM21	1.68974	0.0596937	0.0910782	0.100654	0.315195	9.48428e-40	1.78331e-38	9	41	12	C2	Blood (STARNET)	EpiXcan	0.996284	starnet_bld	0.999981
513	ENSG00000176390	CRLF3	1.68951	0.171832	0.0911211	0.00964741	0.0248106	0.000931722	0.00231942	15	26	18	C2	Blood (STARNET)	EpiXcan	0.996284	starnet_bld	0.999981
514	ENSG00000221792	MIR1282	1.68833	0.073503	0.0913487	0.0624443	0.0302805	0.0002619	0.000692967	28	40	33	C2	Blood (STARNET)	EpiXcan	0.996284	starnet_bld	0.999981
515	ENSG00000203739	AL645568.1	-1.68814	-0.192769	0.0913845	0.00803043	0.0210729	0.00238061	0.00566619	19	39	21	C2	Blood (STARNET)	EpiXcan	0.996284	starnet_bld	0.999981
516	ENSG00000119514	GALNT12	1.68812	0.181717	0.0913889	0.0113395	0.0189386	0.00389164	0.00907851	11	22	12	C2	Blood (STARNET)	EpiXcan	0.996284	starnet_bld	0.999981
517	ENSG00000079332	SAR1A	-1.6866	-0.0599343	0.0916812	0.0933166	0.195074	3.0786e-23	3.01269e-22	19	24	23	C2	Blood (STARNET)	EpiXcan	0.996284	starnet_bld	0.999981
518	ENSG00000184840	TMED9	-1.68658	-0.114979	0.0916845	0.0309659	0.0692462	2.05612e-08	8.14372e-08	31	39	37	C2	Blood (STARNET)	EpiXcan	0.996284	starnet_bld	0.999981
519	ENSG00000164512	ANKRD55	1.68646	0.052008	0.0917071	0.101833	0.189962	3.38225e-22	3.12206e-21	16	43	19	C2	Blood (STARNET)	EpiXcan	0.996284	starnet_bld	0.999981
520	ENSG00000182463	TSHZ2	1.68458	0.160102	0.092069	0.013421	0.0320199	0.000174748	0.000474087	16	75	19	C2	Blood (STARNET)	EpiXcan	0.996284	starnet_bld	0.999981
521	ENSG00000032742	IFT88	1.68395	0.0701062	0.092191	0.0881515	0.223607	8.29897e-27	9.50021e-26	33	52	41	C2	Blood (STARNET)	EpiXcan	0.996284	starnet_bld	0.999981
522	ENSG00000163462	TRIM46	1.68328	0.840238	0.0923215	0.000502273	0.0115704	0.02448	0.0523535	3	6	4	C2	Blood (STARNET)	EpiXcan	0.996284	starnet_bld	0.999981
523	ENSG00000188649	CC2D2B	-1.6762	-0.119614	0.093699	0.0268106	0.0367451	5.05761e-05	0.000146043	28	49	31	C2	Blood (STARNET)	EpiXcan	0.996284	starnet_bld	0.999981
524	ENSG00000189362	NEMP2	-1.67481	-0.0909804	0.0939713	0.0457077	0.0803247	1.52095e-09	6.54449e-09	19	24	21	C2	Blood (STARNET)	EpiXcan	0.996284	starnet_bld	0.999981
525	ENSG00000197798	FAM118B	1.67476	0.0696317	0.0939821	0.0638453	0.156815	1.97766e-18	1.50928e-17	19	32	23	C2	Blood (STARNET)	EpiXcan	0.996284	starnet_bld	0.999981
526	ENSG00000065154	OAT	-1.67422	-0.228218	0.0940868	0.00611017	0.124199	1.71936e-14	1.02951e-13	17	38	23	C2	Blood (STARNET)	EpiXcan	0.996284	starnet_bld	0.999981
527	ENSG00000187446	CHP1	1.67345	0.132248	0.0942382	0.019561	0.0425551	1.09316e-05	3.38918e-05	11	30	13	C2	Blood (STARNET)	EpiXcan	0.996284	starnet_bld	0.999981
528	ENSG00000170846	AC093323.1	-1.6727	-0.0841553	0.0943857	0.0380271	0.173031	2.07189e-20	1.7485e-19	19	39	25	C2	Blood (STARNET)	EpiXcan	0.996284	starnet_bld	0.999981
529	ENSG00000168487	BMP1	1.67217	0.0411638	0.0944907	0.218589	0.2553	7.10185e-31	9.56554e-30	44	81	56	C2	Blood (STARNET)	EpiXcan	0.996284	starnet_bld	0.999981
530	ENSG00000186318	BACE1	1.67	0.0729971	0.0949196	0.0633168	0.0595804	1.76524e-07	6.50594e-07	60	100	70	C2	Blood (STARNET)	EpiXcan	0.996284	starnet_bld	0.999981
531	ENSG00000049449	RCN1	-1.66996	-0.0850621	0.0949269	0.0458601	0.154126	5.13887e-18	3.8378e-17	20	28	27	C2	Blood (STARNET)	EpiXcan	0.996284	starnet_bld	0.999981
532	ENSG00000267633	AC008686.1	-1.66956	-0.107301	0.0950067	0.0265891	0.0985094	1.01226e-11	5.06256e-11	46	88	64	C2	Blood (STARNET)	EpiXcan	0.996284	starnet_bld	0.999981
533	ENSG00000267243	AC005381.1	1.66869	0.0768733	0.0951786	0.0602861	0.128245	7.07596e-15	4.32172e-14	32	54	42	C2	Blood (STARNET)	EpiXcan	0.996284	starnet_bld	0.999981
534	ENSG00000156253	RWDD2B	1.66859	0.0716732	0.0951982	0.0564208	0.138021	5.69806e-16	3.75654e-15	7	8	8	C2	Blood (STARNET)	EpiXcan	0.996284	starnet_bld	0.999981
535	ENSG00000272686	AC006333.2	-1.66596	-0.0989907	0.095722	0.0348058	0.0993485	1.22139e-11	6.07608e-11	12	17	14	C2	Blood (STARNET)	EpiXcan	0.996284	starnet_bld	0.999981
536	ENSG00000136271	DDX56	1.66374	0.284465	0.0961649	0.00415119	0.0145442	0.011826	0.0262768	6	30	7	C2	Blood (STARNET)	EpiXcan	0.996284	starnet_bld	0.999981
537	ENSG00000135900	MRPL44	-1.66339	-0.231116	0.0962345	0.00578777	0.0248675	0.000971062	0.00241096	6	9	7	C2	Blood (STARNET)	EpiXcan	0.996284	starnet_bld	0.999981
538	ENSG00000138111	MFSD13A	-1.66311	-0.0572234	0.0962903	0.0876026	0.152707	1.23214e-17	8.96053e-17	18	67	24	C2	Blood (STARNET)	EpiXcan	0.996284	starnet_bld	0.999981
539	ENSG00000171714	ANO5	1.66156	0.063434	0.0966003	0.058646	0.121341	3.87671e-14	2.26895e-13	7	8	8	C2	Blood (STARNET)	EpiXcan	0.996284	starnet_bld	0.999981
540	ENSG00000027847	B4GALT7	1.66038	0.0811043	0.0968372	0.0408539	0.101505	4.62364e-12	2.37667e-11	15	21	19	C2	Blood (STARNET)	EpiXcan	0.996284	starnet_bld	0.999981
541	ENSG00000189171	S100A13	-1.65965	-0.0552735	0.0969842	0.111153	0.205039	3.87744e-24	3.92667e-23	49	95	58	C2	Blood (STARNET)	EpiXcan	0.996284	starnet_bld	0.999981
542	ENSG00000172687	ZNF738	1.65895	0.112334	0.0971249	0.0333818	0.0440966	8.79641e-06	2.75026e-05	67	93	88	C2	Blood (STARNET)	EpiXcan	0.996284	starnet_bld	0.999981
543	ENSG00000242485	MRPL20	-1.65894	-0.215358	0.0971287	0.00687142	0.0255116	0.000832879	0.00208656	13	83	17	C2	Blood (STARNET)	EpiXcan	0.996284	starnet_bld	0.999981
544	ENSG00000107736	CDH23	1.65774	0.0675704	0.0973695	0.0659573	0.175621	1.35227e-20	1.15397e-19	9	26	12	C2	Blood (STARNET)	EpiXcan	0.996284	starnet_bld	0.999981
545	ENSG00000128595	CALU	1.65727	0.101836	0.0974644	0.0330863	0.0485993	2.10578e-06	6.98852e-06	14	52	20	C2	Blood (STARNET)	EpiXcan	0.996284	starnet_bld	0.999981
546	ENSG00000104427	ZC2HC1A	-1.65608	-0.0919325	0.0977063	0.0351273	0.410171	3.70796e-56	1.17223e-54	11	47	20	C2	Blood (STARNET)	EpiXcan	0.996284	starnet_bld	0.999981
547	ENSG00000197448	GSTK1	1.65577	0.0636286	0.0977692	0.0490332	0.0714597	8.49593e-09	3.46858e-08	32	53	37	C2	Blood (STARNET)	EpiXcan	0.996284	starnet_bld	0.999981
548	ENSG00000099246	RAB18	1.65476	0.140461	0.097973	0.0149555	0.0390556	2.89733e-05	8.5941e-05	20	27	27	C2	Blood (STARNET)	EpiXcan	0.996284	starnet_bld	0.999981
549	ENSG00000128011	LRFN1	-1.65458	-0.313629	0.0980088	0.00265546	0.0175756	0.00532444	0.0122547	10	17	13	C2	Blood (STARNET)	EpiXcan	0.996284	starnet_bld	0.999981
550	ENSG00000196937	FAM3C	1.65419	0.182337	0.0980884	0.0124968	0.028759	0.000343888	0.000898542	18	38	20	C2	Blood (STARNET)	EpiXcan	0.996284	starnet_bld	0.999981
551	ENSG00000073910	FRY	1.65382	0.181556	0.098165	0.00810218	0.0397167	2.54224e-05	7.58322e-05	9	20	10	C2	Blood (STARNET)	EpiXcan	0.996284	starnet_bld	0.999981
552	ENSG00000124145	SDC4	1.6532	0.360711	0.09829	0.00246109	0.0108662	0.028355	0.0601245	1	1	1	C2	Blood (STARNET)	EpiXcan	0.996284	starnet_bld	0.999981
553	ENSG00000082996	RNF13	1.65188	0.224455	0.0985592	0.00616079	0.0209108	0.00237343	0.00565242	3	9	4	C2	Blood (STARNET)	EpiXcan	0.996284	starnet_bld	0.999981
554	ENSG00000122008	POLK	1.65116	0.162476	0.0987055	0.0107871	0.0157539	0.00878512	0.0197795	18	25	21	C2	Blood (STARNET)	EpiXcan	0.996284	starnet_bld	0.999981
555	ENSG00000103160	HSDL1	-1.65053	-0.0745211	0.0988336	0.0540017	0.130464	2.13404e-15	1.35563e-14	17	35	22	C2	Blood (STARNET)	EpiXcan	0.996284	starnet_bld	0.999981
556	ENSG00000185477	GPRIN3	-1.64944	-0.130207	0.0990578	0.0227946	0.0419041	1.32288e-05	4.06834e-05	15	25	17	C2	Blood (STARNET)	EpiXcan	0.996284	starnet_bld	0.999981
557	ENSG00000105397	TYK2	1.64736	0.0758422	0.0994849	0.0317196	0.0290033	0.000334887	0.000876583	35	63	42	C2	Blood (STARNET)	EpiXcan	0.996284	starnet_bld	0.999981
558	ENSG00000130731	METTL26	1.64586	0.120898	0.0997924	0.0227879	0.17248	3.9174e-20	3.27874e-19	18	54	25	C2	Blood (STARNET)	EpiXcan	0.996284	starnet_bld	0.999981
559	ENSG00000066855	MTFR1	1.64563	0.0616022	0.0998406	0.0607733	0.158865	5.30088e-19	4.16527e-18	14	16	16	C2	Blood (STARNET)	EpiXcan	0.996284	starnet_bld	0.999981
560	ENSG00000234456	MAGI2-AS3	-1.64468	-0.0337347	0.100036	0.246818	0.500008	2.80865e-75	1.51655e-73	74	116	94	C2	Blood (STARNET)	EpiXcan	0.996284	starnet_bld	0.999981
561	ENSG00000150938	CRIM1	1.64337	0.105795	0.100307	0.0281255	0.0750166	4.70994e-09	1.95694e-08	27	91	38	C2	Blood (STARNET)	EpiXcan	0.996284	starnet_bld	0.999981
562	ENSG00000157426	AASDH	-1.64281	-0.0573093	0.100422	0.089227	0.208334	9.63921e-25	1.00795e-23	19	49	22	C2	Blood (STARNET)	EpiXcan	0.996284	starnet_bld	0.999981
563	ENSG00000232869	TRBV29-1	1.64243	0.372658	0.1005	0.00230854	0.0307197	0.000225241	0.000601053	1	19	2	C2	Blood (STARNET)	EpiXcan	0.996284	starnet_bld	0.999981
564	ENSG00000189180	ZNF33A	-1.64104	-0.148132	0.100789	0.0235865	0.0174666	0.005833	0.0133822	26	44	29	C2	Blood (STARNET)	EpiXcan	0.996284	starnet_bld	0.999981
565	ENSG00000091972	CD200	-1.64092	-0.163607	0.100814	0.0142976	0.020953	0.00243355	0.00578317	24	29	28	C2	Blood (STARNET)	EpiXcan	0.996284	starnet_bld	0.999981
566	ENSG00000135124	P2RX4	1.6403	0.0772273	0.100943	0.0492217	0.162488	6.51503e-19	5.08005e-18	28	64	32	C2	Blood (STARNET)	EpiXcan	0.996284	starnet_bld	0.999981
567	ENSG00000144559	TAMM41	1.6403	0.0547257	0.100943	0.0960486	0.247254	1.08871e-29	1.38825e-28	15	28	18	C2	Blood (STARNET)	EpiXcan	0.996284	starnet_bld	0.999981
568	ENSG00000176485	PLA2G16	1.64001	0.0457556	0.101002	0.176702	0.396511	3.53603e-54	1.03976e-52	18	31	21	C2	Blood (STARNET)	EpiXcan	0.996284	starnet_bld	0.999981
569	ENSG00000120254	MTHFD1L	-1.63926	-0.26968	0.101159	0.00400795	0.0136088	0.0149366	0.032824	9	10	9	C2	Blood (STARNET)	EpiXcan	0.996284	starnet_bld	0.999981
570	ENSG00000101310	SEC23B	1.63837	0.121327	0.101344	0.0206181	0.0546879	6.47514e-07	2.26407e-06	14	36	15	C2	Blood (STARNET)	EpiXcan	0.996284	starnet_bld	0.999981
571	ENSG00000131370	SH3BP5	1.63788	0.0915442	0.101447	0.0299802	0.0108135	0.0274298	0.058335	22	30	24	C2	Blood (STARNET)	EpiXcan	0.996284	starnet_bld	0.999981
572	ENSG00000138119	MYOF	1.63763	0.114288	0.101499	0.0238006	0.0376096	4.12772e-05	0.000120274	14	39	18	C2	Blood (STARNET)	EpiXcan	0.996284	starnet_bld	0.999981
573	ENSG00000151458	ANKRD50	1.63709	0.0878869	0.101612	0.0417961	0.106218	2.44938e-12	1.28008e-11	14	27	18	C2	Blood (STARNET)	EpiXcan	0.996284	starnet_bld	0.999981
574	ENSG00000185272	RBM11	-1.63686	-0.0660246	0.101659	0.062337	0.146681	4.00621e-17	2.83408e-16	21	60	29	C2	Blood (STARNET)	EpiXcan	0.996284	starnet_bld	0.999981
575	ENSG00000156395	SORCS3	1.63683	0.046236	0.101666	0.103325	0.045093	7.14881e-06	2.25885e-05	100	122	112	C2	Blood (STARNET)	EpiXcan	0.996284	starnet_bld	0.999981
576	ENSG00000147576	ADHFE1	1.63641	0.0369884	0.101754	0.182166	0.320012	2.84337e-40	5.46419e-39	14	27	16	C2	Blood (STARNET)	EpiXcan	0.996284	starnet_bld	0.999981
577	ENSG00000164088	PPM1M	1.63568	0.0726075	0.101907	0.0498544	0.160798	9.15765e-19	7.09529e-18	8	16	9	C2	Blood (STARNET)	EpiXcan	0.996284	starnet_bld	0.999981
578	ENSG00000226137	BAIAP2-AS1	-1.63506	-0.043972	0.102036	0.128544	0.149197	1.99131e-17	1.43702e-16	86	131	100	C2	Blood (STARNET)	EpiXcan	0.996284	starnet_bld	0.999981
579	ENSG00000197013	ZNF429	1.63384	0.0305595	0.102292	0.324201	0.46836	1.53008e-68	7.04587e-67	27	43	32	C2	Blood (STARNET)	EpiXcan	0.996284	starnet_bld	0.999981
580	ENSG00000163393	SLC22A15	-1.63353	-0.0624123	0.102357	0.0945765	0.187773	5.24327e-22	4.80357e-21	40	70	48	C2	Blood (STARNET)	EpiXcan	0.996284	starnet_bld	0.999981
581	ENSG00000170190	SLC16A5	-1.63307	-0.123823	0.102454	0.0173052	0.0444318	7.39451e-06	2.33226e-05	12	19	16	C2	Blood (STARNET)	EpiXcan	0.996284	starnet_bld	0.999981
582	ENSG00000099338	CATSPERG	-1.63281	-0.0469404	0.102508	0.115059	0.25388	7.68834e-31	1.03327e-29	18	60	20	C2	Blood (STARNET)	EpiXcan	0.996284	starnet_bld	0.999981
583	ENSG00000167635	ZNF146	-1.6326	-0.087656	0.102552	0.0380878	0.0688933	2.1463e-08	8.49265e-08	37	64	44	C2	Blood (STARNET)	EpiXcan	0.996284	starnet_bld	0.999981
584	ENSG00000197183	NOL4L	1.63062	0.143985	0.102971	0.0348507	0.150773	9.43613e-18	6.90756e-17	26	53	29	C2	Blood (STARNET)	EpiXcan	0.996284	starnet_bld	0.999981
585	ENSG00000189007	ADAT2	-1.6301	-0.0857875	0.10308	0.0386804	0.0978601	1.70371e-11	8.40016e-11	25	34	27	C2	Blood (STARNET)	EpiXcan	0.996284	starnet_bld	0.999981
586	ENSG00000154447	SH3RF1	1.6297	0.346718	0.103164	0.00317606	0.0539768	5.87513e-07	2.06136e-06	2	4	4	C2	Blood (STARNET)	EpiXcan	0.996284	starnet_bld	0.999981
587	ENSG00000118873	RAB3GAP2	1.62904	0.204091	0.103305	0.0068073	0.0294434	0.000316402	0.000829978	16	21	19	C2	Blood (STARNET)	EpiXcan	0.996284	starnet_bld	0.999981
588	ENSG00000177951	BET1L	-1.62896	-0.0400628	0.103322	0.180903	0.234958	4.62909e-28	5.57088e-27	86	131	115	C2	Blood (STARNET)	EpiXcan	0.996284	starnet_bld	0.999981
589	ENSG00000243725	TTC4	1.62678	0.118422	0.103784	0.0239742	0.092027	7.70775e-11	3.62597e-10	22	42	30	C2	Blood (STARNET)	EpiXcan	0.996284	starnet_bld	0.999981
590	ENSG00000136247	ZDHHC4	-1.62523	-0.0580494	0.104114	0.0957222	0.16486	2.25658e-19	1.81763e-18	23	46	32	C2	Blood (STARNET)	EpiXcan	0.996284	starnet_bld	0.999981
591	ENSG00000110203	FOLR3	1.62394	0.0380903	0.104389	0.353531	0.542998	4.00569e-86	2.77736e-84	69	224	90	C2	Blood (STARNET)	EpiXcan	0.996284	starnet_bld	0.999981
592	ENSG00000213614	HEXA	1.62347	0.144498	0.104489	0.0177717	0.0385978	3.74183e-05	0.000109605	26	52	29	C2	Blood (STARNET)	EpiXcan	0.996284	starnet_bld	0.999981
593	ENSG00000183486	MX2	-1.6233	-0.194074	0.104525	0.00912783	0.0166873	0.00604844	0.0138557	6	8	6	C2	Blood (STARNET)	EpiXcan	0.996284	starnet_bld	0.999981
594	ENSG00000119899	SLC17A5	1.62188	0.107996	0.104828	0.0282208	0.0436162	9.5852e-06	2.98998e-05	88	136	104	C2	Blood (STARNET)	EpiXcan	0.996284	starnet_bld	0.999981
595	ENSG00000185730	ZNF696	1.62179	0.154826	0.104849	0.0160583	0.0548792	6.93227e-07	2.41492e-06	17	24	23	C2	Blood (STARNET)	EpiXcan	0.996284	starnet_bld	0.999981
596	ENSG00000242086	LINC00969	1.62111	0.0253465	0.104995	0.449202	0.675763	2.37951e-128	4.20828e-126	90	209	110	C2	Blood (STARNET)	EpiXcan	0.996284	starnet_bld	0.999981
597	ENSG00000125124	BBS2	1.62032	0.0276501	0.105163	0.338325	0.51182	8.85078e-78	5.00028e-76	34	46	41	C2	Blood (STARNET)	EpiXcan	0.996284	starnet_bld	0.999981
598	ENSG00000119723	COQ6	1.61996	0.135405	0.10524	0.0231094	0.015703	0.0086493	0.0194992	24	29	25	C2	Blood (STARNET)	EpiXcan	0.996284	starnet_bld	0.999981
599	ENSG00000146426	TIAM2	-1.61974	-0.0642393	0.105289	0.0955911	0.146826	1.07684e-17	7.86257e-17	14	33	16	C2	Blood (STARNET)	EpiXcan	0.996284	starnet_bld	0.999981
600	ENSG00000188191	PRKAR1B	1.6192	0.0711818	0.105404	0.0540057	0.124296	2.44127e-14	1.44756e-13	6	20	6	C2	Blood (STARNET)	EpiXcan	0.996284	starnet_bld	0.999981
601	ENSG00000234614	AL450992.2	-1.619	-0.113885	0.105448	0.0187407	0.0470928	3.821e-06	1.24241e-05	8	11	8	C2	Blood (STARNET)	EpiXcan	0.996284	starnet_bld	0.999981
602	ENSG00000131437	KIF3A	1.61887	0.153511	0.105476	0.0307828	0.0468141	4.91015e-06	1.5768e-05	14	25	16	C2	Blood (STARNET)	EpiXcan	0.996284	starnet_bld	0.999981
603	ENSG00000169592	INO80E	1.61884	0.0925462	0.105482	0.0419121	0.123981	2.58495e-14	1.53052e-13	13	22	18	C2	Blood (STARNET)	EpiXcan	0.996284	starnet_bld	0.999981
604	ENSG00000157259	GATAD1	-1.6187	-0.151446	0.105513	0.0165017	0.0273954	0.000522595	0.00133863	9	10	10	C2	Blood (STARNET)	EpiXcan	0.996284	starnet_bld	0.999981
605	ENSG00000130511	SSBP4	-1.61783	-0.234052	0.1057	0.00536928	0.040796	2.03257e-05	6.12733e-05	13	24	19	C2	Blood (STARNET)	EpiXcan	0.996284	starnet_bld	0.999981
606	ENSG00000175265	GOLGA8A	1.61763	0.0724014	0.105742	0.0972109	0.190066	2.07545e-22	1.93039e-21	14	97	20	C2	Blood (STARNET)	EpiXcan	0.996284	starnet_bld	0.999981
607	ENSG00000181915	ADO	-1.61742	-0.160164	0.105787	0.0123387	0.0404349	2.17951e-05	6.5412e-05	4	9	5	C2	Blood (STARNET)	EpiXcan	0.996284	starnet_bld	0.999981
608	ENSG00000108846	ABCC3	1.61672	0.0331078	0.105938	0.247522	0.486109	1.39506e-72	7.06386e-71	24	41	31	C2	Blood (STARNET)	EpiXcan	0.996284	starnet_bld	0.999981
609	ENSG00000095794	CREM	-1.61669	-0.106788	0.105945	0.0259332	0.0481584	3.72626e-06	1.21354e-05	13	26	15	C2	Blood (STARNET)	EpiXcan	0.996284	starnet_bld	0.999981
610	ENSG00000125534	PPDPF	-1.61668	-0.0587478	0.105947	0.103282	0.293461	1.1319e-36	1.88954e-35	10	20	13	C2	Blood (STARNET)	EpiXcan	0.996284	starnet_bld	0.999981
611	ENSG00000214022	REPIN1	-1.61597	-0.112113	0.106102	0.0212976	0.0777601	2.7585e-09	1.16477e-08	8	15	11	C2	Blood (STARNET)	EpiXcan	0.996284	starnet_bld	0.999981
612	ENSG00000128872	TMOD2	-1.61379	-0.0739382	0.106574	0.0644204	0.11107	3.00823e-13	1.66407e-12	24	50	32	C2	Blood (STARNET)	EpiXcan	0.996284	starnet_bld	0.999981
613	ENSG00000107902	LHPP	-1.61359	-0.0755179	0.106616	0.0529662	0.124998	9.05189e-15	5.51199e-14	42	74	58	C2	Blood (STARNET)	EpiXcan	0.996284	starnet_bld	0.999981
614	ENSG00000188342	GTF2F2	1.61284	0.165882	0.106779	0.0138953	0.0648467	5.72225e-08	2.19587e-07	6	12	7	C2	Blood (STARNET)	EpiXcan	0.996284	starnet_bld	0.999981
615	ENSG00000119636	BBOF1	-1.61234	-0.0714014	0.106887	0.0686912	0.133729	1.02024e-15	6.60475e-15	14	24	17	C2	Blood (STARNET)	EpiXcan	0.996284	starnet_bld	0.999981
616	ENSG00000198502	HLA-DRB5	-1.61139	-0.0263918	0.107095	0.42321	0.764912	4.77066e-173	3.23424e-170	31	222	41	C2	Blood (STARNET)	EpiXcan	0.996284	starnet_bld	0.999981
617	ENSG00000059122	FLYWCH1	1.6092	0.0312999	0.107573	0.288162	0.688152	6.32833e-134	1.26598e-131	23	42	33	C2	Blood (STARNET)	EpiXcan	0.996284	starnet_bld	0.999981
618	ENSG00000140043	PTGR2	-1.60909	-0.042924	0.107596	0.125874	0.217822	6.24986e-26	6.86472e-25	10	29	13	C2	Blood (STARNET)	EpiXcan	0.996284	starnet_bld	0.999981
619	ENSG00000104980	TIMM44	1.60868	0.0854745	0.107687	0.0382279	0.135586	1.04433e-15	6.74995e-15	21	35	24	C2	Blood (STARNET)	EpiXcan	0.996284	starnet_bld	0.999981
620	ENSG00000106290	TAF6	-1.60859	-0.254604	0.107707	0.0049992	0.0150309	0.0106255	0.0237131	11	27	18	C2	Blood (STARNET)	EpiXcan	0.996284	starnet_bld	0.999981
621	ENSG00000054282	SDCCAG8	1.60835	0.0756323	0.107759	0.0476977	0.134046	9.52839e-16	6.18483e-15	14	25	16	C2	Blood (STARNET)	EpiXcan	0.996284	starnet_bld	0.999981
622	ENSG00000196381	ZNF781	1.60564	0.0812975	0.108354	0.0379649	0.0944225	4.82219e-11	2.30134e-10	19	23	22	C2	Blood (STARNET)	EpiXcan	0.996284	starnet_bld	0.999981
623	ENSG00000105767	CADM4	-1.60432	-0.106311	0.108643	0.0237951	0.012766	0.0183553	0.0398701	38	58	46	C2	Blood (STARNET)	EpiXcan	0.996284	starnet_bld	0.999981
624	ENSG00000180190	TDRP	-1.60318	-0.122329	0.108894	0.0187765	0.0222292	0.0018076	0.00436796	24	42	31	C2	Blood (STARNET)	EpiXcan	0.996284	starnet_bld	0.999981
625	ENSG00000139714	MORN3	-1.60107	-0.0401315	0.109362	0.20117	0.273741	1.27169e-33	1.88788e-32	53	79	64	C2	Blood (STARNET)	EpiXcan	0.996284	starnet_bld	0.999981
626	ENSG00000227986	TRIM60P18	-1.60106	-0.0960235	0.109364	0.0287764	0.0751021	2.03293e-09	8.66498e-09	10	21	13	C2	Blood (STARNET)	EpiXcan	0.996284	starnet_bld	0.999981
627	ENSG00000022556	NLRP2	1.60091	0.0411094	0.109397	0.21295	0.340531	6.00072e-44	1.28468e-42	34	74	44	C2	Blood (STARNET)	EpiXcan	0.996284	starnet_bld	0.999981
628	ENSG00000157978	LDLRAP1	1.60038	0.0420931	0.109514	0.158868	0.321048	1.50798e-40	2.92557e-39	20	38	25	C2	Blood (STARNET)	EpiXcan	0.996284	starnet_bld	0.999981
629	ENSG00000168159	RNF187	-1.59981	-0.0902336	0.109642	0.036156	0.101498	5.30176e-12	2.71041e-11	32	74	38	C2	Blood (STARNET)	EpiXcan	0.996284	starnet_bld	0.999981
630	ENSG00000163660	CCNL1	1.59941	0.0670207	0.10973	0.0563227	0.0832643	7.0404e-10	3.09919e-09	28	39	33	C2	Blood (STARNET)	EpiXcan	0.996284	starnet_bld	0.999981
631	ENSG00000261770	AC006504.1	1.59903	0.0432989	0.109814	0.170591	0.353113	6.22564e-46	1.41738e-44	22	58	30	C2	Blood (STARNET)	EpiXcan	0.996284	starnet_bld	0.999981
632	ENSG00000119725	ZNF410	1.59866	0.0903955	0.109896	0.0365172	0.0249295	0.000836479	0.00209515	26	38	33	C2	Blood (STARNET)	EpiXcan	0.996284	starnet_bld	0.999981
633	ENSG00000117500	TMED5	-1.59829	-0.0535764	0.109979	0.0998052	0.24621	9.42433e-30	1.20424e-28	45	66	55	C2	Blood (STARNET)	EpiXcan	0.996284	starnet_bld	0.999981
634	ENSG00000251301	LINC02384	1.59825	0.0407046	0.109987	0.195918	0.529689	1.54373e-82	9.56251e-81	13	23	18	C2	Blood (STARNET)	EpiXcan	0.996284	starnet_bld	0.999981
635	ENSG00000198625	MDM4	1.59782	0.181174	0.110084	0.00891376	0.0942657	4.56683e-11	2.18288e-10	10	21	16	C2	Blood (STARNET)	EpiXcan	0.996284	starnet_bld	0.999981
636	ENSG00000230910	AL391807.1	1.59762	0.0425858	0.110127	0.130077	0.199806	6.51848e-24	6.53615e-23	26	41	34	C2	Blood (STARNET)	EpiXcan	0.996284	starnet_bld	0.999981
637	ENSG00000248099	INSL3	1.59668	0.0788405	0.110338	0.045252	0.0752305	4.87237e-09	2.02305e-08	35	64	43	C2	Blood (STARNET)	EpiXcan	0.996284	starnet_bld	0.999981
638	ENSG00000116830	TTF2	1.59543	0.071632	0.110616	0.0620332	0.162295	6.17904e-19	4.82732e-18	17	29	23	C2	Blood (STARNET)	EpiXcan	0.996284	starnet_bld	0.999981
639	ENSG00000036448	MYOM2	-1.59363	-0.0315022	0.111019	0.299337	0.687592	1.67236e-134	3.45895e-132	76	151	101	C2	Blood (STARNET)	EpiXcan	0.996284	starnet_bld	0.999981
640	ENSG00000196388	INCA1	-1.59283	-0.105182	0.111199	0.0282186	0.0174761	0.00566318	0.0130073	33	42	42	C2	Blood (STARNET)	EpiXcan	0.996284	starnet_bld	0.999981
641	ENSG00000104047	DTWD1	-1.59238	-0.270696	0.1113	0.00461223	0.0106399	0.0310543	0.0654614	4	18	5	C2	Blood (STARNET)	EpiXcan	0.996284	starnet_bld	0.999981
642	ENSG00000244617	ASPRV1	-1.59232	-0.0552046	0.111313	0.0942334	0.0609966	1.17857e-07	4.43479e-07	63	92	68	C2	Blood (STARNET)	EpiXcan	0.996284	starnet_bld	0.999981
643	ENSG00000105248	CCDC94	1.59162	0.109472	0.111471	0.0208699	0.0604267	1.68386e-07	6.21731e-07	8	37	9	C2	Blood (STARNET)	EpiXcan	0.996284	starnet_bld	0.999981
644	ENSG00000136866	ZFP37	1.59097	0.100714	0.111617	0.0311893	0.0686946	1.99938e-08	7.92928e-08	14	36	17	C2	Blood (STARNET)	EpiXcan	0.996284	starnet_bld	0.999981
645	ENSG00000126858	RHOT1	-1.58903	-0.0860314	0.112053	0.0460917	0.0868415	2.72827e-10	1.23766e-09	53	91	70	C2	Blood (STARNET)	EpiXcan	0.996284	starnet_bld	0.999981
646	ENSG00000137845	ADAM10	-1.58872	-0.0628086	0.112123	0.0478791	0.214138	2.038e-25	2.20086e-24	16	30	20	C2	Blood (STARNET)	EpiXcan	0.996284	starnet_bld	0.999981
647	ENSG00000100097	LGALS1	1.58859	0.146935	0.112154	0.0117724	0.0129565	0.016431	0.0359204	9	13	9	C2	Blood (STARNET)	EpiXcan	0.996284	starnet_bld	0.999981
648	ENSG00000163755	HPS3	1.58851	0.0939793	0.112171	0.0379505	0.0432983	1.17505e-05	3.63292e-05	22	51	22	C2	Blood (STARNET)	EpiXcan	0.996284	starnet_bld	0.999981
649	ENSG00000109063	MYH3	-1.58844	-0.130115	0.112188	0.0164418	0.0271703	0.000529241	0.0013548	16	46	19	C2	Blood (STARNET)	EpiXcan	0.996284	starnet_bld	0.999981
650	ENSG00000250303	AP002884.3	1.58842	0.113518	0.112191	0.0240041	0.0129142	0.0178844	0.0389372	31	41	36	C2	Blood (STARNET)	EpiXcan	0.996284	starnet_bld	0.999981
651	ENSG00000172578	KLHL6	1.58606	0.0747644	0.112726	0.0504769	0.05317	1.0247e-06	3.50852e-06	37	77	44	C2	Blood (STARNET)	EpiXcan	0.996284	starnet_bld	0.999981
652	ENSG00000272758	AC083798.2	-1.58468	-0.0891745	0.11304	0.0308542	0.049437	2.68838e-06	8.84265e-06	26	45	31	C2	Blood (STARNET)	EpiXcan	0.996284	starnet_bld	0.999981
653	ENSG00000140382	HMG20A	1.58449	0.203183	0.113083	0.00765188	0.0352421	7.38911e-05	0.00020887	3	10	3	C2	Blood (STARNET)	EpiXcan	0.996284	starnet_bld	0.999981
654	ENSG00000151883	PARP8	-1.58412	-0.05199	0.113166	0.0980113	0.157922	1.7084e-18	1.30952e-17	38	54	43	C2	Blood (STARNET)	EpiXcan	0.996284	starnet_bld	0.999981
655	ENSG00000214894	LINC00243	-1.58344	-0.0358909	0.113322	0.261149	0.319044	3.08502e-41	6.07201e-40	54	99	66	C2	Blood (STARNET)	EpiXcan	0.996284	starnet_bld	0.999981
656	ENSG00000162604	TM2D1	-1.58321	-0.132958	0.113374	0.0151897	0.0324584	0.000134255	0.000368658	5	6	5	C2	Blood (STARNET)	EpiXcan	0.996284	starnet_bld	0.999981
657	ENSG00000174080	CTSF	1.58258	0.0391815	0.113516	0.180998	0.292664	1.90902e-36	3.16519e-35	15	30	19	C2	Blood (STARNET)	EpiXcan	0.996284	starnet_bld	0.999981
658	ENSG00000119392	GLE1	-1.58132	-0.115058	0.113804	0.0274327	0.0738043	5.98788e-09	2.47276e-08	23	39	26	C2	Blood (STARNET)	EpiXcan	0.996284	starnet_bld	0.999981
659	ENSG00000102595	UGGT2	-1.58102	-0.0379651	0.113874	0.186997	0.216309	1.7882e-25	1.93968e-24	39	69	43	C2	Blood (STARNET)	EpiXcan	0.996284	starnet_bld	0.999981
660	ENSG00000152556	PFKM	-1.58062	-0.117745	0.113965	0.017405	0.0371669	4.56975e-05	0.000132521	14	25	16	C2	Blood (STARNET)	EpiXcan	0.996284	starnet_bld	0.999981
661	ENSG00000147592	LACTB2	-1.57997	-0.155382	0.114114	0.0080659	0.0211009	0.00213145	0.00510692	12	32	16	C2	Blood (STARNET)	EpiXcan	0.996284	starnet_bld	0.999981
662	ENSG00000119185	ITGB1BP1	1.57993	0.0845718	0.114123	0.0385601	0.0140439	0.0131451	0.0290809	38	59	51	C2	Blood (STARNET)	EpiXcan	0.996284	starnet_bld	0.999981
663	ENSG00000204438	GPANK1	1.57951	0.117522	0.11422	0.0203714	0.0266575	0.000630582	0.00160146	22	53	27	C2	Blood (STARNET)	EpiXcan	0.996284	starnet_bld	0.999981
664	ENSG00000163539	CLASP2	-1.57873	-0.130599	0.114398	0.0518632	0.0187329	0.00401943	0.00936945	52	71	58	C2	Blood (STARNET)	EpiXcan	0.996284	starnet_bld	0.999981
665	ENSG00000233609	RPL10P19	1.57868	0.106122	0.114409	0.0281273	0.0985791	9.66753e-12	4.84289e-11	14	44	19	C2	Blood (STARNET)	EpiXcan	0.996284	starnet_bld	0.999981
666	ENSG00000166503	HDGFL3	-1.5777	-0.0372379	0.114634	0.204631	0.247302	3.39064e-30	4.44425e-29	55	77	64	C2	Blood (STARNET)	EpiXcan	0.996284	starnet_bld	0.999981
667	ENSG00000221838	AP4M1	-1.57763	-0.135647	0.114651	0.0177995	0.0716241	1.14659e-08	4.63612e-08	20	39	26	C2	Blood (STARNET)	EpiXcan	0.996284	starnet_bld	0.999981
668	ENSG00000151131	C12orf45	1.57523	0.117936	0.115203	0.0172573	0.0373854	3.27496e-05	9.6509e-05	13	29	15	C2	Blood (STARNET)	EpiXcan	0.996284	starnet_bld	0.999981
669	ENSG00000146007	ZMAT2	1.57509	0.0624116	0.115235	0.0662689	0.122393	3.58202e-14	2.09949e-13	25	47	29	C2	Blood (STARNET)	EpiXcan	0.996284	starnet_bld	0.999981
670	ENSG00000232677	LINC00665	1.57443	0.0634701	0.115388	0.086171	0.179841	1.75475e-21	1.55846e-20	19	50	24	C2	Blood (STARNET)	EpiXcan	0.996284	starnet_bld	0.999981
671	ENSG00000140090	SLC24A4	1.57209	0.0433896	0.115931	0.120579	0.313118	3.39271e-40	6.4994e-39	33	121	46	C2	Blood (STARNET)	EpiXcan	0.996284	starnet_bld	0.999981
672	ENSG00000258733	LINC02328	1.5699	0.0962683	0.116439	0.0306476	0.0720889	1.14023e-08	4.61348e-08	5	12	5	C2	Blood (STARNET)	EpiXcan	0.996284	starnet_bld	0.999981
673	ENSG00000055208	TAB2	-1.56922	-0.185865	0.116596	0.00777338	0.023718	0.0012297	0.00302298	9	13	10	C2	Blood (STARNET)	EpiXcan	0.996284	starnet_bld	0.999981
674	ENSG00000121797	CCRL2	1.56887	0.179617	0.116678	0.00944116	0.0265352	0.000607322	0.00154528	7	20	10	C2	Blood (STARNET)	EpiXcan	0.996284	starnet_bld	0.999981
675	ENSG00000264247	LINC00909	-1.56778	-0.0818281	0.116932	0.0449799	0.0408642	2.16876e-05	6.51375e-05	29	48	35	C2	Blood (STARNET)	EpiXcan	0.996284	starnet_bld	0.999981
676	ENSG00000158604	TMED4	1.56715	0.139681	0.117079	0.0156848	0.0524975	1.16443e-06	3.95369e-06	13	19	17	C2	Blood (STARNET)	EpiXcan	0.996284	starnet_bld	0.999981
677	ENSG00000181396	OGFOD3	1.56684	0.0500242	0.117153	0.117058	0.180708	1.42377e-21	1.27377e-20	20	25	22	C2	Blood (STARNET)	EpiXcan	0.996284	starnet_bld	0.999981
678	ENSG00000197965	MPZL1	1.56619	0.072968	0.117305	0.0643844	0.130294	4.36066e-15	2.70943e-14	23	49	28	C2	Blood (STARNET)	EpiXcan	0.996284	starnet_bld	0.999981
679	ENSG00000164048	ZNF589	-1.56596	-0.0373285	0.117358	0.147299	0.375879	2.51747e-50	6.50863e-49	20	34	22	C2	Blood (STARNET)	EpiXcan	0.996284	starnet_bld	0.999981
680	ENSG00000174516	PELI3	-1.56525	-0.0798676	0.117525	0.052422	0.111098	3.37622e-13	1.86341e-12	19	25	23	C2	Blood (STARNET)	EpiXcan	0.996284	starnet_bld	0.999981
681	ENSG00000180263	FGD6	-1.56498	-0.0452803	0.117588	0.132188	0.202776	3.63502e-24	3.69036e-23	32	48	35	C2	Blood (STARNET)	EpiXcan	0.996284	starnet_bld	0.999981
682	ENSG00000120992	LYPLA1	-1.56357	-0.180382	0.117917	0.0127019	0.0210495	0.00219232	0.00523846	26	34	31	C2	Blood (STARNET)	EpiXcan	0.996284	starnet_bld	0.999981
683	ENSG00000113593	PPWD1	1.56321	0.0415832	0.118003	0.163846	0.448727	4.05554e-65	1.70654e-63	30	49	38	C2	Blood (STARNET)	EpiXcan	0.996284	starnet_bld	0.999981
684	ENSG00000156398	SFXN2	1.56289	0.0681316	0.118078	0.0589908	0.104869	2.73058e-12	1.42399e-11	14	30	14	C2	Blood (STARNET)	EpiXcan	0.996284	starnet_bld	0.999981
685	ENSG00000172113	NME6	1.56205	0.107428	0.118275	0.016741	0.0485737	2.25801e-06	7.46733e-06	7	15	8	C2	Blood (STARNET)	EpiXcan	0.996284	starnet_bld	0.999981
686	ENSG00000158528	PPP1R9A	-1.56203	-0.0685785	0.118282	0.0621756	0.115022	1.41874e-13	8.04127e-13	14	28	18	C2	Blood (STARNET)	EpiXcan	0.996284	starnet_bld	0.999981
687	ENSG00000131067	GGT7	1.55902	0.0624917	0.118991	0.0747798	0.0514792	1.71424e-06	5.73433e-06	65	97	82	C2	Blood (STARNET)	EpiXcan	0.996284	starnet_bld	0.999981
688	ENSG00000075420	FNDC3B	-1.55701	-0.161487	0.119469	0.0104809	0.0381814	3.33614e-05	9.81932e-05	10	16	13	C2	Blood (STARNET)	EpiXcan	0.996284	starnet_bld	0.999981
689	ENSG00000198586	TLK1	-1.55558	-0.129585	0.119808	0.0128838	0.0353189	7.7288e-05	0.000217766	23	33	30	C2	Blood (STARNET)	EpiXcan	0.996284	starnet_bld	0.999981
690	ENSG00000151474	FRMD4A	1.55502	0.0534575	0.119941	0.092951	0.103385	3.92577e-12	2.02734e-11	85	123	110	C2	Blood (STARNET)	EpiXcan	0.996284	starnet_bld	0.999981
691	ENSG00000170962	PDGFD	-1.55275	-0.113437	0.120484	0.0189909	0.0228302	0.00142229	0.00347472	4	4	4	C2	Blood (STARNET)	EpiXcan	0.996284	starnet_bld	0.999981
692	ENSG00000010626	LRRC23	1.55205	0.0448479	0.120649	0.121099	0.242563	3.54425e-29	4.44051e-28	11	40	17	C2	Blood (STARNET)	EpiXcan	0.996284	starnet_bld	0.999981
693	ENSG00000073536	NLE1	-1.55187	-0.106954	0.120694	0.0190828	0.0514534	1.43936e-06	4.85073e-06	3	5	4	C2	Blood (STARNET)	EpiXcan	0.996284	starnet_bld	0.999981
694	ENSG00000168675	LDLRAD4	-1.5491	-0.0894254	0.121359	0.0368419	0.0819823	8.04847e-10	3.52153e-09	12	14	14	C2	Blood (STARNET)	EpiXcan	0.996284	starnet_bld	0.999981
695	ENSG00000059691	GATB	-1.54751	-0.0930245	0.12174	0.0426191	0.0866398	3.23769e-10	1.46278e-09	19	25	22	C2	Blood (STARNET)	EpiXcan	0.996284	starnet_bld	0.999981
696	ENSG00000198087	CD2AP	-1.54484	-0.195688	0.122386	0.00725474	0.0125172	0.0197228	0.0426656	9	20	13	C2	Blood (STARNET)	EpiXcan	0.996284	starnet_bld	0.999981
697	ENSG00000156886	ITGAD	1.54461	0.0429797	0.12244	0.121763	0.178089	6.36156e-21	5.52527e-20	33	55	40	C2	Blood (STARNET)	EpiXcan	0.996284	starnet_bld	0.999981
698	ENSG00000156017	CARNMT1	-1.54407	-0.133666	0.12257	0.0148597	0.0224208	0.00169574	0.00411068	17	31	22	C2	Blood (STARNET)	EpiXcan	0.996284	starnet_bld	0.999981
699	ENSG00000144233	AMMECR1L	1.54395	0.27178	0.1226	0.00462791	0.0205115	0.00214864	0.00514215	1	2	2	C2	Blood (STARNET)	EpiXcan	0.996284	starnet_bld	0.999981
700	ENSG00000110852	CLEC2B	-1.54249	-0.252058	0.122955	0.00487069	0.0122737	0.0210124	0.0452868	11	11	11	C2	Blood (STARNET)	EpiXcan	0.996284	starnet_bld	0.999981
701	ENSG00000122483	CCDC18	1.54213	0.129344	0.123042	0.0198331	0.130218	2.98483e-15	1.87849e-14	9	14	10	C2	Blood (STARNET)	EpiXcan	0.996284	starnet_bld	0.999981
702	ENSG00000030110	BAK1	-1.54146	-0.0327808	0.123205	0.255024	0.352756	1.01619e-45	2.28793e-44	19	29	20	C2	Blood (STARNET)	EpiXcan	0.996284	starnet_bld	0.999981
703	ENSG00000140374	ETFA	1.54127	0.0380325	0.123251	0.194501	0.352831	7.57333e-46	1.71779e-44	30	43	37	C2	Blood (STARNET)	EpiXcan	0.996284	starnet_bld	0.999981
704	ENSG00000136819	C9orf78	1.53902	0.0325367	0.123799	0.272459	0.525019	6.32746e-83	4.02156e-81	22	31	27	C2	Blood (STARNET)	EpiXcan	0.996284	starnet_bld	0.999981
705	ENSG00000113719	ERGIC1	1.53778	0.184226	0.124101	0.00790801	0.0122105	0.0196689	0.0425642	21	29	25	C2	Blood (STARNET)	EpiXcan	0.996284	starnet_bld	0.999981
706	ENSG00000165832	TRUB1	-1.53748	-0.0783436	0.124175	0.0441568	0.0899292	1.19238e-10	5.52836e-10	20	33	29	C2	Blood (STARNET)	EpiXcan	0.996284	starnet_bld	0.999981
707	ENSG00000110002	VWA5A	1.53658	0.0946968	0.124397	0.0269283	0.0755872	3.85058e-09	1.61141e-08	15	68	21	C2	Blood (STARNET)	EpiXcan	0.996284	starnet_bld	0.999981
708	ENSG00000165689	SDCCAG3	-1.536	-0.0608135	0.124538	0.0732936	0.165064	2.31559e-19	1.86147e-18	24	41	29	C2	Blood (STARNET)	EpiXcan	0.996284	starnet_bld	0.999981
709	ENSG00000213965	NUDT19	1.53557	0.117674	0.124644	0.0194629	0.011387	0.024819	0.0530322	33	49	44	C2	Blood (STARNET)	EpiXcan	0.996284	starnet_bld	0.999981
710	ENSG00000175166	PSMD2	1.53486	0.0711506	0.124819	0.0382734	0.0905691	1.1436e-10	5.30825e-10	16	23	21	C2	Blood (STARNET)	EpiXcan	0.996284	starnet_bld	0.999981
711	ENSG00000008128	CDK11A	1.53337	0.0687418	0.125184	0.0633374	0.0231001	0.0014325	0.00349825	64	124	83	C2	Blood (STARNET)	EpiXcan	0.996284	starnet_bld	0.999981
712	ENSG00000180817	PPA1	-1.53109	-0.0441716	0.125748	0.128072	0.394991	3.11093e-54	9.16974e-53	41	62	51	C2	Blood (STARNET)	EpiXcan	0.996284	starnet_bld	0.999981
713	ENSG00000246084	LINC02325	1.53098	0.0644206	0.125775	0.0717578	0.0319762	0.00017182	0.000466456	61	83	71	C2	Blood (STARNET)	EpiXcan	0.996284	starnet_bld	0.999981
714	ENSG00000168300	PCMTD1	1.52977	0.121782	0.126073	0.0151149	0.0739258	4.06977e-09	1.70139e-08	9	17	13	C2	Blood (STARNET)	EpiXcan	0.996284	starnet_bld	0.999981
715	ENSG00000113273	ARSB	1.52782	0.0833338	0.126558	0.0382093	0.0336508	0.000117868	0.00032549	26	33	29	C2	Blood (STARNET)	EpiXcan	0.996284	starnet_bld	0.999981
716	ENSG00000131238	PPT1	-1.52736	-0.0342515	0.126671	0.185024	0.412181	1.42162e-56	4.52953e-55	39	75	47	C2	Blood (STARNET)	EpiXcan	0.996284	starnet_bld	0.999981
717	ENSG00000143434	SEMA6C	1.52626	0.0799209	0.126945	0.0407378	0.0842323	3.13158e-10	1.41641e-09	11	19	15	C2	Blood (STARNET)	EpiXcan	0.996284	starnet_bld	0.999981
718	ENSG00000203880	PCMTD2	1.52597	0.0787266	0.127017	0.0419727	0.0793886	1.72839e-09	7.40313e-09	23	31	27	C2	Blood (STARNET)	EpiXcan	0.996284	starnet_bld	0.999981
719	ENSG00000153551	CMTM7	-1.52595	-0.0626687	0.127023	0.0658632	0.0292869	0.000327848	0.000858895	61	91	79	C2	Blood (STARNET)	EpiXcan	0.996284	starnet_bld	0.999981
720	ENSG00000013583	HEBP1	1.52563	0.0440407	0.127103	0.12932	0.245354	1.52237e-29	1.92115e-28	10	18	12	C2	Blood (STARNET)	EpiXcan	0.996284	starnet_bld	0.999981
721	ENSG00000196504	PRPF40A	1.52545	0.207469	0.127147	0.00455952	0.0167017	0.00668944	0.015261	14	25	22	C2	Blood (STARNET)	EpiXcan	0.996284	starnet_bld	0.999981
722	ENSG00000170949	ZNF160	-1.52498	-0.0327366	0.127264	0.165325	0.310877	1.7636e-39	3.29575e-38	56	151	71	C2	Blood (STARNET)	EpiXcan	0.996284	starnet_bld	0.999981
723	ENSG00000160191	PDE9A	-1.52413	-0.0963408	0.127475	0.024036	0.142358	9.82303e-17	6.73808e-16	3	13	7	C2	Blood (STARNET)	EpiXcan	0.996284	starnet_bld	0.999981
724	ENSG00000215022	AL008729.1	-1.52358	-0.0602829	0.127614	0.0860263	0.176888	5.38355e-21	4.69925e-20	21	31	23	C2	Blood (STARNET)	EpiXcan	0.996284	starnet_bld	0.999981
725	ENSG00000158555	GDPD5	-1.52282	-0.0434329	0.127803	0.170801	0.328086	1.31951e-41	2.63535e-40	18	45	23	C2	Blood (STARNET)	EpiXcan	0.996284	starnet_bld	0.999981
726	ENSG00000229759	MRPS18AP1	-1.52145	-0.0341736	0.128148	0.168804	0.392116	9.10418e-53	2.53071e-51	13	31	18	C2	Blood (STARNET)	EpiXcan	0.996284	starnet_bld	0.999981
727	ENSG00000124374	PAIP2B	1.52132	0.119953	0.12818	0.0183682	0.050941	1.65149e-06	5.53507e-06	40	85	50	C2	Blood (STARNET)	EpiXcan	0.996284	starnet_bld	0.999981
728	ENSG00000114125	RNF7	1.51861	0.0966597	0.128861	0.0336135	0.0156857	0.00902004	0.0202934	36	56	46	C2	Blood (STARNET)	EpiXcan	0.996284	starnet_bld	0.999981
729	ENSG00000204217	BMPR2	-1.51767	-0.15792	0.129098	0.0113998	0.0251659	0.000879475	0.00219518	8	20	12	C2	Blood (STARNET)	EpiXcan	0.996284	starnet_bld	0.999981
730	ENSG00000260804	LINC01963	1.51755	0.0606735	0.129127	0.0603657	0.260081	6.76197e-32	9.43044e-31	6	51	7	C2	Blood (STARNET)	EpiXcan	0.996284	starnet_bld	0.999981
731	ENSG00000105227	PRX	1.51736	0.072607	0.129175	0.0568236	0.300255	6.27975e-38	1.09788e-36	11	76	16	C2	Blood (STARNET)	EpiXcan	0.996284	starnet_bld	0.999981
732	ENSG00000197601	FAR1	-1.51729	-0.0729272	0.129194	0.0418574	0.0206434	0.00239498	0.00569817	38	43	42	C2	Blood (STARNET)	EpiXcan	0.996284	starnet_bld	0.999981
733	ENSG00000259820	AC083843.2	1.51621	0.102059	0.129465	0.0302997	0.0609464	1.41184e-07	5.26801e-07	20	29	23	C2	Blood (STARNET)	EpiXcan	0.996284	starnet_bld	0.999981
734	ENSG00000145220	LYAR	-1.51588	-0.101749	0.12955	0.0299171	0.0488509	2.84761e-06	9.34879e-06	3	4	4	C2	Blood (STARNET)	EpiXcan	0.996284	starnet_bld	0.999981
735	ENSG00000163220	S100A9	-1.51418	-0.163161	0.129981	0.00972292	0.052816	8.38103e-07	2.89809e-06	5	10	7	C2	Blood (STARNET)	EpiXcan	0.996284	starnet_bld	0.999981
736	ENSG00000117481	NSUN4	1.51315	0.0767707	0.130241	0.0332589	0.0966106	1.91448e-11	9.39003e-11	57	71	66	C2	Blood (STARNET)	EpiXcan	0.996284	starnet_bld	0.999981
737	ENSG00000175115	PACS1	-1.513	-0.246936	0.130281	0.00474129	0.0125211	0.0189936	0.0411758	12	38	15	C2	Blood (STARNET)	EpiXcan	0.996284	starnet_bld	0.999981
738	ENSG00000103342	GSPT1	1.51286	0.0860713	0.130316	0.0561853	0.122726	1.71142e-14	1.02576e-13	21	55	30	C2	Blood (STARNET)	EpiXcan	0.996284	starnet_bld	0.999981
739	ENSG00000165669	FAM204A	-1.51123	-0.126784	0.130731	0.0143725	0.02305	0.00139596	0.00341381	32	51	39	C2	Blood (STARNET)	EpiXcan	0.996284	starnet_bld	0.999981
740	ENSG00000186716	BCR	-1.51112	-0.0684489	0.130757	0.0540214	0.153527	5.70938e-18	4.24568e-17	38	88	46	C2	Blood (STARNET)	EpiXcan	0.996284	starnet_bld	0.999981
741	ENSG00000204642	HLA-F	1.51084	0.0356179	0.130829	0.225401	0.285909	7.72296e-36	1.24825e-34	87	123	106	C2	Blood (STARNET)	EpiXcan	0.996284	starnet_bld	0.999981
742	ENSG00000177663	IL17RA	-1.5104	-0.0831017	0.130941	0.0410842	0.0957642	2.60247e-11	1.26677e-10	7	15	10	C2	Blood (STARNET)	EpiXcan	0.996284	starnet_bld	0.999981
743	ENSG00000131759	RARA	-1.50985	-0.225086	0.131082	0.00656808	0.0309388	0.000219271	0.0005859	6	10	7	C2	Blood (STARNET)	EpiXcan	0.996284	starnet_bld	0.999981
744	ENSG00000112799	LY86	-1.50953	-0.052067	0.131164	0.0838704	0.144086	1.91429e-17	1.38307e-16	26	41	32	C2	Blood (STARNET)	EpiXcan	0.996284	starnet_bld	0.999981
745	ENSG00000082781	ITGB5	1.5091	0.281437	0.131272	0.00290185	0.0242002	0.0011523	0.00284015	9	14	10	C2	Blood (STARNET)	EpiXcan	0.996284	starnet_bld	0.999981
746	ENSG00000232934	AL157786.1	1.50872	0.103557	0.13137	0.0244585	0.059585	1.18992e-07	4.4734e-07	10	24	10	C2	Blood (STARNET)	EpiXcan	0.996284	starnet_bld	0.999981
747	ENSG00000113231	PDE8B	1.50831	0.0360642	0.131475	0.227174	0.340152	1.54774e-44	3.3727e-43	33	38	36	C2	Blood (STARNET)	EpiXcan	0.996284	starnet_bld	0.999981
748	ENSG00000130517	PGPEP1	1.5074	0.0829726	0.131709	0.0612659	0.152969	9.51361e-18	6.96011e-17	37	58	41	C2	Blood (STARNET)	EpiXcan	0.996284	starnet_bld	0.999981
749	ENSG00000138433	CIR1	-1.50636	-0.712002	0.131976	0.000473614	0.0307381	0.000240956	0.000640187	6	23	8	C2	Blood (STARNET)	EpiXcan	0.996284	starnet_bld	0.999981
750	ENSG00000111490	TBC1D30	1.5062	0.0880793	0.132017	0.0300364	0.103458	3.20602e-12	1.66552e-11	9	25	12	C2	Blood (STARNET)	EpiXcan	0.996284	starnet_bld	0.999981
751	ENSG00000182118	FAM89A	-1.50606	-0.0932388	0.132051	0.0315741	0.0654046	5.39824e-08	2.07479e-07	10	18	10	C2	Blood (STARNET)	EpiXcan	0.996284	starnet_bld	0.999981
752	ENSG00000120437	ACAT2	1.50523	0.286448	0.132266	0.00293567	0.0284574	0.000403983	0.00104667	8	14	13	C2	Blood (STARNET)	EpiXcan	0.996284	starnet_bld	0.999981
753	ENSG00000144741	SLC25A26	1.50514	0.191827	0.132289	0.00708413	0.0212619	0.00219936	0.00525427	18	30	27	C2	Blood (STARNET)	EpiXcan	0.996284	starnet_bld	0.999981
754	ENSG00000167380	ZNF226	-1.50475	-0.13758	0.132388	0.0164694	0.0118421	0.0234389	0.0502504	29	37	32	C2	Blood (STARNET)	EpiXcan	0.996284	starnet_bld	0.999981
755	ENSG00000259652	AC090181.1	1.50332	0.0236918	0.132757	0.376212	0.495754	1.14479e-73	5.91944e-72	46	98	53	C2	Blood (STARNET)	EpiXcan	0.996284	starnet_bld	0.999981
756	ENSG00000211764	TRBJ2-1	1.50196	0.146996	0.133107	0.0122519	0.0270014	0.000539261	0.00137871	8	17	8	C2	Blood (STARNET)	EpiXcan	0.996284	starnet_bld	0.999981
757	ENSG00000168026	TTC21A	1.50191	0.194909	0.133121	0.00469954	0.0210221	0.00216005	0.0051654	9	13	11	C2	Blood (STARNET)	EpiXcan	0.996284	starnet_bld	0.999981
758	ENSG00000125388	GRK4	1.50171	0.0552594	0.133173	0.0755505	0.177924	7.1688e-21	6.19992e-20	23	32	26	C2	Blood (STARNET)	EpiXcan	0.996284	starnet_bld	0.999981
759	ENSG00000102606	ARHGEF7	-1.50057	-0.0547389	0.133467	0.0798785	0.162945	4.36943e-19	3.44891e-18	17	32	21	C2	Blood (STARNET)	EpiXcan	0.996284	starnet_bld	0.999981
760	ENSG00000180543	TSPYL5	1.50043	0.066633	0.133502	0.0594032	0.0837088	5.80856e-10	2.57098e-09	74	134	87	C2	Blood (STARNET)	EpiXcan	0.996284	starnet_bld	0.999981
761	ENSG00000128487	SPECC1	-1.50042	-0.0863335	0.133505	0.0322272	0.0607332	1.50559e-07	5.58951e-07	25	40	34	C2	Blood (STARNET)	EpiXcan	0.996284	starnet_bld	0.999981
762	ENSG00000169085	C8orf46	-1.50026	-0.0329594	0.133547	0.201328	0.387876	2.95193e-52	8.07677e-51	10	45	12	C2	Blood (STARNET)	EpiXcan	0.996284	starnet_bld	0.999981
763	ENSG00000156256	USP16	-1.49954	-0.11412	0.133733	0.0186322	0.0417127	1.61369e-05	4.92542e-05	13	22	14	C2	Blood (STARNET)	EpiXcan	0.996284	starnet_bld	0.999981
764	ENSG00000122707	RECK	1.49841	0.0960575	0.134026	0.0140376	0.0105336	0.0323735	0.0680307	20	50	23	C2	Blood (STARNET)	EpiXcan	0.996284	starnet_bld	0.999981
765	ENSG00000130518	KIAA1683	1.49789	0.0488357	0.134163	0.113008	0.333797	1.5091e-42	3.07951e-41	41	55	50	C2	Blood (STARNET)	EpiXcan	0.996284	starnet_bld	0.999981
766	ENSG00000178449	COX14	1.4976	0.0751592	0.134238	0.0471461	0.0365038	4.83016e-05	0.00013974	32	57	46	C2	Blood (STARNET)	EpiXcan	0.996284	starnet_bld	0.999981
767	ENSG00000136051	WASHC4	1.49663	0.203785	0.13449	0.00601249	0.0128695	0.0179795	0.0391303	19	35	26	C2	Blood (STARNET)	EpiXcan	0.996284	starnet_bld	0.999981
768	ENSG00000169247	SH3TC2	1.4962	0.316797	0.134601	0.00471059	0.067786	2.44978e-08	9.64966e-08	9	15	12	C2	Blood (STARNET)	EpiXcan	0.996284	starnet_bld	0.999981
769	ENSG00000050748	MAPK9	-1.49619	-0.108609	0.134605	0.0193756	0.0946226	2.71197e-11	1.31849e-10	13	30	17	C2	Blood (STARNET)	EpiXcan	0.996284	starnet_bld	0.999981
770	ENSG00000126432	PRDX5	1.49606	0.030637	0.134638	0.234192	0.387257	5.81208e-53	1.63046e-51	20	60	23	C2	Blood (STARNET)	EpiXcan	0.996284	starnet_bld	0.999981
771	ENSG00000188986	NELFB	-1.49502	-0.138322	0.13491	0.022382	0.0314837	0.000175248	0.000475341	25	40	33	C2	Blood (STARNET)	EpiXcan	0.996284	starnet_bld	0.999981
772	ENSG00000138172	CALHM2	1.49443	0.0424011	0.135064	0.145857	0.214142	1.62204e-25	1.76258e-24	17	46	20	C2	Blood (STARNET)	EpiXcan	0.996284	starnet_bld	0.999981
773	ENSG00000185379	RAD51D	-1.49105	-0.170383	0.135947	0.0066939	0.0387444	3.19776e-05	9.43935e-05	2	3	2	C2	Blood (STARNET)	EpiXcan	0.996284	starnet_bld	0.999981
774	ENSG00000150977	RILPL2	1.4907	0.101692	0.13604	0.0572469	0.137029	3.20468e-16	2.15108e-15	14	46	21	C2	Blood (STARNET)	EpiXcan	0.996284	starnet_bld	0.999981
775	ENSG00000167264	DUS2	1.49039	0.0470843	0.136121	0.0900527	0.155991	1.94597e-18	1.48602e-17	23	34	25	C2	Blood (STARNET)	EpiXcan	0.996284	starnet_bld	0.999981
776	ENSG00000211752	TRBV27	1.49021	0.143748	0.136169	0.0126076	0.0227877	0.00153792	0.00374373	19	29	24	C2	Blood (STARNET)	EpiXcan	0.996284	starnet_bld	0.999981
777	ENSG00000131686	CA6	1.48998	0.0526731	0.136231	0.0810721	0.122977	2.60786e-14	1.54334e-13	29	55	37	C2	Blood (STARNET)	EpiXcan	0.996284	starnet_bld	0.999981
778	ENSG00000124541	RRP36	-1.48988	-0.0883248	0.136255	0.033636	0.0125049	0.0189219	0.0410277	43	77	46	C2	Blood (STARNET)	EpiXcan	0.996284	starnet_bld	0.999981
779	ENSG00000174007	CEP19	1.48976	0.0624033	0.136287	0.0748835	0.146429	4.66144e-17	3.27481e-16	29	60	33	C2	Blood (STARNET)	EpiXcan	0.996284	starnet_bld	0.999981
780	ENSG00000149600	COMMD7	-1.48925	-0.111304	0.136421	0.028159	0.0819393	8.0473e-10	3.52153e-09	27	41	30	C2	Blood (STARNET)	EpiXcan	0.996284	starnet_bld	0.999981
781	ENSG00000135597	REPS1	1.48893	0.107112	0.136505	0.0157638	0.0110522	0.0281862	0.0597977	5	7	6	C2	Blood (STARNET)	EpiXcan	0.996284	starnet_bld	0.999981
782	ENSG00000130167	TSPAN16	-1.48745	-0.0484424	0.136897	0.121347	0.203703	3.96178e-24	4.00876e-23	18	39	20	C2	Blood (STARNET)	EpiXcan	0.996284	starnet_bld	0.999981
783	ENSG00000152291	TGOLN2	1.4869	0.148198	0.137042	0.0354646	0.080519	9.42049e-10	4.09396e-09	19	41	23	C2	Blood (STARNET)	EpiXcan	0.996284	starnet_bld	0.999981
784	ENSG00000151135	TMEM263	1.48634	0.0642569	0.13719	0.0572005	0.151074	1.3243e-17	9.62501e-17	6	10	8	C2	Blood (STARNET)	EpiXcan	0.996284	starnet_bld	0.999981
785	ENSG00000257621	PSMA3-AS1	1.48619	0.113116	0.13723	0.0216086	0.077419	2.82647e-09	1.19306e-08	17	37	27	C2	Blood (STARNET)	EpiXcan	0.996284	starnet_bld	0.999981
786	ENSG00000239665	AL157392.3	1.4861	0.101757	0.137254	0.0209145	0.103928	3.42943e-12	1.77704e-11	14	57	20	C2	Blood (STARNET)	EpiXcan	0.996284	starnet_bld	0.999981
787	ENSG00000251259	AC004069.1	-1.486	-0.140823	0.13728	0.0106714	0.0182751	0.00456356	0.0105833	5	6	5	C2	Blood (STARNET)	EpiXcan	0.996284	starnet_bld	0.999981
788	ENSG00000133460	SLC2A11	-1.48486	-0.103086	0.13758	0.0116226	0.0290225	0.000291431	0.000766617	8	10	10	C2	Blood (STARNET)	EpiXcan	0.996284	starnet_bld	0.999981
789	ENSG00000119203	CPSF3	1.48482	0.216988	0.137591	0.00626667	0.0305797	0.000223345	0.000596385	12	17	13	C2	Blood (STARNET)	EpiXcan	0.996284	starnet_bld	0.999981
790	ENSG00000125846	ZNF133	1.48462	0.0842114	0.137645	0.043229	0.0160461	0.00753966	0.0171079	93	113	108	C2	Blood (STARNET)	EpiXcan	0.996284	starnet_bld	0.999981
791	ENSG00000260793	AC003102.1	-1.48454	-0.0784681	0.137665	0.0464718	0.0274866	0.000506001	0.00129912	29	58	38	C2	Blood (STARNET)	EpiXcan	0.996284	starnet_bld	0.999981
792	ENSG00000130332	LSM7	1.48362	0.146405	0.13791	0.0149379	0.058913	2.61929e-07	9.50437e-07	5	11	8	C2	Blood (STARNET)	EpiXcan	0.996284	starnet_bld	0.999981
793	ENSG00000140368	PSTPIP1	-1.48098	-0.0320718	0.138611	0.129416	0.118105	9.76992e-14	5.60782e-13	54	84	65	C2	Blood (STARNET)	EpiXcan	0.996284	starnet_bld	0.999981
794	ENSG00000133048	CHI3L1	1.48076	0.249426	0.13867	0.00587993	0.21345	2.55559e-25	2.74765e-24	10	16	14	C2	Blood (STARNET)	EpiXcan	0.996284	starnet_bld	0.999981
795	ENSG00000127952	STYXL1	1.48056	0.0351728	0.138725	0.211061	0.388833	6.23215e-53	1.74429e-51	27	40	32	C2	Blood (STARNET)	EpiXcan	0.996284	starnet_bld	0.999981
796	ENSG00000146830	GIGYF1	1.4793	0.0934535	0.13906	0.0347767	0.152342	3.25128e-18	2.44909e-17	17	29	22	C2	Blood (STARNET)	EpiXcan	0.996284	starnet_bld	0.999981
797	ENSG00000166986	MARS	-1.47929	-0.0811697	0.139062	0.0371294	0.0214151	0.00182867	0.00441274	34	55	41	C2	Blood (STARNET)	EpiXcan	0.996284	starnet_bld	0.999981
798	ENSG00000013573	DDX11	1.47807	0.0245133	0.139388	0.475344	0.794287	2.52252e-193	3.42026e-190	19	34	22	C2	Blood (STARNET)	EpiXcan	0.996284	starnet_bld	0.999981
799	ENSG00000196458	ZNF605	-1.47805	-0.0517524	0.139394	0.109152	0.172621	2.51782e-20	2.11604e-19	18	34	21	C2	Blood (STARNET)	EpiXcan	0.996284	starnet_bld	0.999981
800	ENSG00000141698	NT5C3B	-1.47721	-0.0233409	0.139619	0.488073	0.689783	1.48896e-134	3.13271e-132	52	95	61	C2	Blood (STARNET)	EpiXcan	0.996284	starnet_bld	0.999981
801	ENSG00000080815	PSEN1	-1.47626	-0.125115	0.139874	0.0137456	0.0819565	8.62651e-10	3.76499e-09	29	54	36	C2	Blood (STARNET)	EpiXcan	0.996284	starnet_bld	0.999981
802	ENSG00000168216	LMBRD1	-1.47431	-0.22156	0.140398	0.00466985	0.0243432	0.00109201	0.00269535	7	24	8	C2	Blood (STARNET)	EpiXcan	0.996284	starnet_bld	0.999981
803	ENSG00000134283	PPHLN1	1.47385	0.0998315	0.140522	0.0286776	0.106653	1.85093e-12	9.76942e-12	28	41	32	C2	Blood (STARNET)	EpiXcan	0.996284	starnet_bld	0.999981
804	ENSG00000099251	HSD17B7P2	-1.47347	-0.158666	0.140624	0.0162696	0.0953081	2.8917e-11	1.40364e-10	6	27	13	C2	Blood (STARNET)	EpiXcan	0.996284	starnet_bld	0.999981
805	ENSG00000168961	LGALS9	1.47347	0.0338571	0.140624	0.203148	0.309512	6.4217e-39	1.18018e-37	30	49	37	C2	Blood (STARNET)	EpiXcan	0.996284	starnet_bld	0.999981
806	ENSG00000151348	EXT2	1.47327	0.0291989	0.140678	0.265025	0.377333	1.17077e-50	3.07908e-49	46	57	53	C2	Blood (STARNET)	EpiXcan	0.996284	starnet_bld	0.999981
807	ENSG00000137574	TGS1	1.4713	0.0740624	0.141211	0.0542639	0.199243	9.32412e-24	9.28077e-23	37	60	45	C2	Blood (STARNET)	EpiXcan	0.996284	starnet_bld	0.999981
808	ENSG00000156535	CD109	1.47094	0.0380419	0.141306	0.169656	0.175019	9.50043e-21	8.14142e-20	60	89	79	C2	Blood (STARNET)	EpiXcan	0.996284	starnet_bld	0.999981
809	ENSG00000272505	AC104964.3	1.46994	0.0418934	0.141579	0.120414	0.146051	6.9642e-17	4.81769e-16	61	125	88	C2	Blood (STARNET)	EpiXcan	0.996284	starnet_bld	0.999981
810	ENSG00000101452	DHX35	1.46899	0.101613	0.141835	0.0188202	0.0395548	2.49446e-05	7.45162e-05	14	25	16	C2	Blood (STARNET)	EpiXcan	0.996284	starnet_bld	0.999981
811	ENSG00000107960	STN1	1.46875	0.0632725	0.141901	0.0660767	0.0104237	0.0302537	0.063873	61	75	70	C2	Blood (STARNET)	EpiXcan	0.996284	starnet_bld	0.999981
812	ENSG00000163812	ZDHHC3	-1.4686	-0.089852	0.141942	0.0322712	0.0199407	0.00277573	0.00656512	32	49	42	C2	Blood (STARNET)	EpiXcan	0.996284	starnet_bld	0.999981
813	ENSG00000267364	AC022706.1	1.46856	0.0650168	0.141952	0.0574304	0.103556	3.46756e-12	1.79604e-11	56	80	65	C2	Blood (STARNET)	EpiXcan	0.996284	starnet_bld	0.999981
814	ENSG00000090686	USP48	1.4683	0.16018	0.142023	0.0108983	0.0363397	6.12243e-05	0.000175134	6	15	7	C2	Blood (STARNET)	EpiXcan	0.996284	starnet_bld	0.999981
815	ENSG00000149541	B3GAT3	1.46777	0.308853	0.142166	0.00212383	0.0207002	0.00253792	0.00602534	2	6	4	C2	Blood (STARNET)	EpiXcan	0.996284	starnet_bld	0.999981
816	ENSG00000137507	LRRC32	1.46608	0.0292675	0.142627	0.314936	0.504072	1.65058e-75	8.95202e-74	39	71	51	C2	Blood (STARNET)	EpiXcan	0.996284	starnet_bld	0.999981
817	ENSG00000168765	GSTM4	1.46566	0.0273978	0.142742	0.370566	0.726532	4.41617e-152	1.7384e-149	35	60	45	C2	Blood (STARNET)	EpiXcan	0.996284	starnet_bld	0.999981
818	ENSG00000176208	ATAD5	-1.46445	-0.153017	0.14307	0.0117235	0.0144588	0.0118843	0.0263968	12	22	13	C2	Blood (STARNET)	EpiXcan	0.996284	starnet_bld	0.999981
819	ENSG00000083444	PLOD1	1.46425	0.0602259	0.143125	0.0769669	0.248554	4.2394e-30	5.51529e-29	9	25	11	C2	Blood (STARNET)	EpiXcan	0.996284	starnet_bld	0.999981
820	ENSG00000140299	BNIP2	-1.46248	-0.201189	0.143609	0.00732603	0.0212017	0.00231672	0.00552598	9	22	16	C2	Blood (STARNET)	EpiXcan	0.996284	starnet_bld	0.999981
821	ENSG00000134256	CD101	1.46225	0.0302612	0.143674	0.362057	0.438047	7.03221e-63	2.7593e-61	45	61	51	C2	Blood (STARNET)	EpiXcan	0.996284	starnet_bld	0.999981
822	ENSG00000185187	SIGIRR	-1.46224	-0.157817	0.143676	0.00802097	0.0216017	0.00195269	0.00469532	5	14	7	C2	Blood (STARNET)	EpiXcan	0.996284	starnet_bld	0.999981
823	ENSG00000184221	OLIG1	-1.46154	-0.0419264	0.143867	0.154769	0.261717	9.74862e-32	1.35492e-30	11	12	12	C2	Blood (STARNET)	EpiXcan	0.996284	starnet_bld	0.999981
824	ENSG00000158882	TOMM40L	1.461	0.107819	0.144015	0.027306	0.0398102	2.44556e-05	7.30913e-05	37	56	43	C2	Blood (STARNET)	EpiXcan	0.996284	starnet_bld	0.999981
825	ENSG00000142188	TMEM50B	1.45973	0.0465543	0.144365	0.0999158	0.248494	5.1091e-30	6.6115e-29	20	33	27	C2	Blood (STARNET)	EpiXcan	0.996284	starnet_bld	0.999981
826	ENSG00000095485	CWF19L1	-1.4596	-0.0552821	0.144401	0.0771965	0.205323	1.94309e-24	2.00097e-23	11	18	14	C2	Blood (STARNET)	EpiXcan	0.996284	starnet_bld	0.999981
827	ENSG00000163932	PRKCD	-1.45959	-0.0845053	0.144404	0.0282999	0.0421497	1.49207e-05	4.57022e-05	24	36	27	C2	Blood (STARNET)	EpiXcan	0.996284	starnet_bld	0.999981
828	ENSG00000003436	TFPI	-1.45814	-0.34279	0.144803	0.00210284	0.0252715	0.000685062	0.00173189	3	6	4	C2	Blood (STARNET)	EpiXcan	0.996284	starnet_bld	0.999981
829	ENSG00000241058	NSUN6	1.45704	0.0434205	0.145106	0.123448	0.31648	6.1775e-40	1.17056e-38	24	46	32	C2	Blood (STARNET)	EpiXcan	0.996284	starnet_bld	0.999981
830	ENSG00000114439	BBX	1.45614	0.283274	0.145354	0.00347965	0.0191153	0.00388095	0.00905529	2	7	5	C2	Blood (STARNET)	EpiXcan	0.996284	starnet_bld	0.999981
831	ENSG00000178209	PLEC	-1.4552	-0.039405	0.145613	0.136511	0.173114	1.1087e-20	9.48104e-20	20	28	23	C2	Blood (STARNET)	EpiXcan	0.996284	starnet_bld	0.999981
832	ENSG00000173905	GOLIM4	1.45361	0.145131	0.146055	0.0127455	0.0311698	0.000190195	0.000513597	9	10	10	C2	Blood (STARNET)	EpiXcan	0.996284	starnet_bld	0.999981
833	ENSG00000171051	FPR1	1.45215	0.0669847	0.146459	0.0556072	0.094002	3.8162e-11	1.83487e-10	14	30	15	C2	Blood (STARNET)	EpiXcan	0.996284	starnet_bld	0.999981
834	ENSG00000261373	VPS9D1-AS1	-1.45209	-0.0551308	0.146476	0.0652788	0.228346	1.10219e-27	1.31092e-26	9	21	13	C2	Blood (STARNET)	EpiXcan	0.996284	starnet_bld	0.999981
835	ENSG00000141506	PIK3R5	1.44948	0.135939	0.147204	0.0124602	0.0274238	0.0004937	0.00126914	12	19	13	C2	Blood (STARNET)	EpiXcan	0.996284	starnet_bld	0.999981
836	ENSG00000184898	RBM43	1.44945	0.0286648	0.147211	0.254773	0.467479	1.19896e-67	5.35929e-66	13	27	16	C2	Blood (STARNET)	EpiXcan	0.996284	starnet_bld	0.999981
837	ENSG00000130770	ATPIF1	1.44899	0.0494776	0.147342	0.084215	0.207166	2.68827e-24	2.74289e-23	31	58	46	C2	Blood (STARNET)	EpiXcan	0.996284	starnet_bld	0.999981
838	ENSG00000198715	GLMP	-1.44858	-0.0237444	0.147454	0.517976	0.63286	5.21462e-116	6.99274e-114	31	45	35	C2	Blood (STARNET)	EpiXcan	0.996284	starnet_bld	0.999981
839	ENSG00000071462	BUD23	1.4483	0.100815	0.147533	0.0414925	0.0791713	2.911e-10	1.31859e-09	30	45	34	C2	Blood (STARNET)	EpiXcan	0.996284	starnet_bld	0.999981
840	ENSG00000259081	AF111169.4	-1.44636	-0.0244142	0.148075	0.398111	0.528885	1.0675e-82	6.64625e-81	18	34	23	C2	Blood (STARNET)	EpiXcan	0.996284	starnet_bld	0.999981
841	ENSG00000255733	IFNG-AS1	1.44617	0.0331771	0.148129	0.209178	0.665072	1.73672e-125	2.90317e-123	47	67	59	C2	Blood (STARNET)	EpiXcan	0.996284	starnet_bld	0.999981
842	ENSG00000164074	ABHD18	1.44431	0.11009	0.148652	0.0201844	0.05205	1.44715e-06	4.87563e-06	26	37	33	C2	Blood (STARNET)	EpiXcan	0.996284	starnet_bld	0.999981
843	ENSG00000231113	AL035587.1	1.44334	0.176291	0.148924	0.0123004	0.0833842	6.22858e-10	2.75289e-09	8	28	11	C2	Blood (STARNET)	EpiXcan	0.996284	starnet_bld	0.999981
844	ENSG00000163214	DHX57	-1.44263	-0.0792579	0.149124	0.033217	0.120144	1.21344e-14	7.33775e-14	23	30	25	C2	Blood (STARNET)	EpiXcan	0.996284	starnet_bld	0.999981
845	ENSG00000138430	OLA1	-1.44133	-0.0665492	0.14949	0.0608046	0.0359183	6.96584e-05	0.000197592	71	103	87	C2	Blood (STARNET)	EpiXcan	0.996284	starnet_bld	0.999981
846	ENSG00000128699	ORMDL1	1.44115	0.0551919	0.149542	0.100057	0.195231	2.26088e-23	2.2178e-22	39	58	50	C2	Blood (STARNET)	EpiXcan	0.996284	starnet_bld	0.999981
847	ENSG00000141349	G6PC3	1.43951	0.112251	0.150006	0.0174511	0.0285653	0.000379829	0.000987022	31	47	38	C2	Blood (STARNET)	EpiXcan	0.996284	starnet_bld	0.999981
848	ENSG00000138311	ZNF365	-1.43942	-0.0754065	0.150031	0.0334612	0.0637221	8.34018e-08	3.17057e-07	37	61	43	C2	Blood (STARNET)	EpiXcan	0.996284	starnet_bld	0.999981
849	ENSG00000162396	PARS2	1.43933	0.0984793	0.150057	0.0318745	0.0626965	1.08183e-07	4.08843e-07	8	19	10	C2	Blood (STARNET)	EpiXcan	0.996284	starnet_bld	0.999981
850	ENSG00000064547	LPAR2	1.43928	0.0776215	0.150072	0.0416651	0.0921609	8.10715e-11	3.80799e-10	6	12	8	C2	Blood (STARNET)	EpiXcan	0.996284	starnet_bld	0.999981
851	ENSG00000146425	DYNLT1	-1.43761	-0.468762	0.150545	0.00093444	0.0377145	4.43989e-05	0.000128969	6	22	11	C2	Blood (STARNET)	EpiXcan	0.996284	starnet_bld	0.999981
852	ENSG00000138398	PPIG	1.43725	0.100083	0.150646	0.0226701	0.0371916	4.09914e-05	0.000119498	24	35	27	C2	Blood (STARNET)	EpiXcan	0.996284	starnet_bld	0.999981
853	ENSG00000085760	MTIF2	1.43718	0.0929904	0.150667	0.03005	0.046907	4.69738e-06	1.51166e-05	29	52	35	C2	Blood (STARNET)	EpiXcan	0.996284	starnet_bld	0.999981
854	ENSG00000099330	OCEL1	1.43656	0.227723	0.150844	0.0055201	0.0129748	0.0177529	0.0386786	6	13	7	C2	Blood (STARNET)	EpiXcan	0.996284	starnet_bld	0.999981
855	ENSG00000196586	MYO6	-1.43625	-0.0618479	0.150931	0.0551182	0.0617662	1.34569e-07	5.03262e-07	38	52	47	C2	Blood (STARNET)	EpiXcan	0.996284	starnet_bld	0.999981
856	ENSG00000140931	CMTM3	1.43592	0.115304	0.151024	0.0181976	0.122788	5.37973e-15	3.32231e-14	9	22	15	C2	Blood (STARNET)	EpiXcan	0.996284	starnet_bld	0.999981
857	ENSG00000042493	CAPG	1.4339	0.0350142	0.151602	0.180194	0.32066	1.44118e-40	2.80043e-39	57	124	64	C2	Blood (STARNET)	EpiXcan	0.996284	starnet_bld	0.999981
858	ENSG00000162444	RBP7	-1.43316	-0.0644695	0.151812	0.0367681	0.0249138	0.000951201	0.0023655	48	95	57	C2	Blood (STARNET)	EpiXcan	0.996284	starnet_bld	0.999981
859	ENSG00000070526	ST6GALNAC1	-1.43279	-0.0312691	0.151918	0.236023	0.467381	2.302e-67	1.0178e-65	24	62	30	C2	Blood (STARNET)	EpiXcan	0.996284	starnet_bld	0.999981
860	ENSG00000256771	ZNF253	1.43134	0.103262	0.152333	0.0210221	0.0828956	6.4878e-10	2.86539e-09	27	52	37	C2	Blood (STARNET)	EpiXcan	0.996284	starnet_bld	0.999981
861	ENSG00000153391	INO80C	1.43092	0.0790778	0.152453	0.0388858	0.0527617	1.09526e-06	3.73232e-06	22	32	24	C2	Blood (STARNET)	EpiXcan	0.996284	starnet_bld	0.999981
862	ENSG00000075884	ARHGAP15	-1.4303	-0.0714969	0.15263	0.0567976	0.129013	4.76528e-15	2.95481e-14	46	53	50	C2	Blood (STARNET)	EpiXcan	0.996284	starnet_bld	0.999981
863	ENSG00000100644	HIF1A	1.42821	0.103465	0.153231	0.0255653	0.0314659	0.000199153	0.000536364	21	32	25	C2	Blood (STARNET)	EpiXcan	0.996284	starnet_bld	0.999981
864	ENSG00000053900	ANAPC4	1.42793	0.0394437	0.153311	0.135715	0.26136	1.48839e-31	2.05462e-30	28	48	34	C2	Blood (STARNET)	EpiXcan	0.996284	starnet_bld	0.999981
865	ENSG00000162882	HAAO	-1.42725	-0.208475	0.153507	0.00486769	0.0117938	0.0234723	0.0502953	13	33	19	C2	Blood (STARNET)	EpiXcan	0.996284	starnet_bld	0.999981
866	ENSG00000272888	LINC01578	-1.42709	-0.245682	0.153553	0.00553228	0.0304795	0.000256129	0.000678874	11	14	13	C2	Blood (STARNET)	EpiXcan	0.996284	starnet_bld	0.999981
867	ENSG00000155749	ALS2CR12	1.42582	0.118683	0.153921	0.0183281	0.100866	8.01069e-12	4.04111e-11	12	35	14	C2	Blood (STARNET)	EpiXcan	0.996284	starnet_bld	0.999981
868	ENSG00000006652	IFRD1	1.42574	0.0463029	0.153943	0.111508	0.286173	4.79592e-36	7.84512e-35	15	39	22	C2	Blood (STARNET)	EpiXcan	0.996284	starnet_bld	0.999981
869	ENSG00000054793	ATP9A	1.4255	0.0594525	0.154013	0.0656119	0.142406	1.52536e-16	1.03873e-15	24	43	29	C2	Blood (STARNET)	EpiXcan	0.996284	starnet_bld	0.999981
870	ENSG00000111452	ADGRD1	-1.42486	-0.0551503	0.154197	0.0970828	0.193613	8.90805e-23	8.45953e-22	22	38	23	C2	Blood (STARNET)	EpiXcan	0.996284	starnet_bld	0.999981
871	ENSG00000162924	REL	-1.42108	-0.0355167	0.155292	0.126995	0.074098	2.96005e-09	1.24643e-08	71	86	81	C2	Blood (STARNET)	EpiXcan	0.996284	starnet_bld	0.999981
872	ENSG00000206344	HCG27	1.41984	0.0489674	0.155653	0.119435	0.149185	1.55516e-17	1.12694e-16	46	79	53	C2	Blood (STARNET)	EpiXcan	0.996284	starnet_bld	0.999981
873	ENSG00000148655	LRMDA	-1.4196	-0.0832038	0.155723	0.0394388	0.159361	3.3265e-19	2.64279e-18	30	55	38	C2	Blood (STARNET)	EpiXcan	0.996284	starnet_bld	0.999981
874	ENSG00000100258	LMF2	-1.41891	-0.133897	0.155926	0.0223779	0.0842034	5.56956e-10	2.47327e-09	8	10	10	C2	Blood (STARNET)	EpiXcan	0.996284	starnet_bld	0.999981
875	ENSG00000151148	UBE3B	1.4188	0.0372303	0.155958	0.126562	0.204369	2.14792e-24	2.20261e-23	26	42	33	C2	Blood (STARNET)	EpiXcan	0.996284	starnet_bld	0.999981
876	ENSG00000169413	RNASE6	-1.41841	-0.061775	0.156071	0.0664532	0.144518	5.37323e-17	3.75326e-16	10	12	11	C2	Blood (STARNET)	EpiXcan	0.996284	starnet_bld	0.999981
877	ENSG00000182742	HOXB4	-1.41814	-0.0586765	0.156149	0.0725828	0.141896	7.84566e-17	5.40907e-16	38	69	42	C2	Blood (STARNET)	EpiXcan	0.996284	starnet_bld	0.999981
878	ENSG00000166140	ZFYVE19	1.41762	0.0426663	0.156302	0.12897	0.317218	5.49269e-40	1.04242e-38	18	29	21	C2	Blood (STARNET)	EpiXcan	0.996284	starnet_bld	0.999981
879	ENSG00000187554	TLR5	1.41695	0.062304	0.156498	0.0381173	0.150117	1.4508e-17	1.05256e-16	32	50	39	C2	Blood (STARNET)	EpiXcan	0.996284	starnet_bld	0.999981
880	ENSG00000071246	VASH1	-1.41594	-0.0270578	0.156794	0.317518	0.545491	1.49074e-86	1.03951e-84	35	61	43	C2	Blood (STARNET)	EpiXcan	0.996284	starnet_bld	0.999981
881	ENSG00000146373	RNF217	1.41459	0.140548	0.157189	0.0111729	0.0286091	0.000343939	0.000898542	10	23	11	C2	Blood (STARNET)	EpiXcan	0.996284	starnet_bld	0.999981
882	ENSG00000105329	TGFB1	-1.41406	-0.292683	0.157345	0.00227847	0.0295546	0.000274993	0.000725095	2	9	5	C2	Blood (STARNET)	EpiXcan	0.996284	starnet_bld	0.999981
883	ENSG00000121057	AKAP1	-1.41285	-0.117463	0.157699	0.0194313	0.0337305	0.000114953	0.000317729	20	32	24	C2	Blood (STARNET)	EpiXcan	0.996284	starnet_bld	0.999981
884	ENSG00000211966	IGHV5-51	-1.41277	-0.132907	0.157724	0.0129627	0.0288819	0.000345414	0.000901816	8	38	16	C2	Blood (STARNET)	EpiXcan	0.996284	starnet_bld	0.999981
885	ENSG00000172037	LAMB2	1.41263	0.0915954	0.157764	0.0286858	0.033852	9.39331e-05	0.000262063	17	26	21	C2	Blood (STARNET)	EpiXcan	0.996284	starnet_bld	0.999981
886	ENSG00000121064	SCPEP1	1.41256	0.0931414	0.157786	0.0363591	0.0125234	0.0196513	0.0425336	39	54	47	C2	Blood (STARNET)	EpiXcan	0.996284	starnet_bld	0.999981
887	ENSG00000182224	CYB5D1	1.41247	0.118776	0.157812	0.0139286	0.0532265	9.79236e-07	3.36514e-06	10	14	12	C2	Blood (STARNET)	EpiXcan	0.996284	starnet_bld	0.999981
888	ENSG00000186153	WWOX	1.41156	0.0545948	0.158079	0.0473477	0.0460956	5.95338e-06	1.89585e-05	77	114	98	C2	Blood (STARNET)	EpiXcan	0.996284	starnet_bld	0.999981
889	ENSG00000196715	VKORC1L1	-1.4114	-0.153778	0.158125	0.00766541	0.0268416	0.000606827	0.00154434	14	41	18	C2	Blood (STARNET)	EpiXcan	0.996284	starnet_bld	0.999981
890	ENSG00000139531	SUOX	1.4112	0.0392691	0.158186	0.161235	0.232338	9.39879e-28	1.12005e-26	37	48	43	C2	Blood (STARNET)	EpiXcan	0.996284	starnet_bld	0.999981
891	ENSG00000158669	GPAT4	1.41103	0.106747	0.158235	0.0188452	0.0272311	0.000545869	0.00139473	18	28	23	C2	Blood (STARNET)	EpiXcan	0.996284	starnet_bld	0.999981
892	ENSG00000271680	AC098935.2	-1.4109	-0.0546781	0.158274	0.0747289	0.223005	7.49025e-27	8.59055e-26	16	19	19	C2	Blood (STARNET)	EpiXcan	0.996284	starnet_bld	0.999981
893	ENSG00000228638	FCF1P2	1.41082	0.381885	0.158297	0.00102184	0.0193248	0.00360887	0.0084479	5	11	7	C2	Blood (STARNET)	EpiXcan	0.996284	starnet_bld	0.999981
894	ENSG00000163870	TPRA1	-1.41032	-0.0921923	0.158445	0.0303793	0.304533	2.79061e-38	4.97135e-37	15	34	21	C2	Blood (STARNET)	EpiXcan	0.996284	starnet_bld	0.999981
895	ENSG00000152348	ATG10	1.40927	0.0271385	0.158755	0.272422	0.366075	3.50891e-49	8.73863e-48	34	73	40	C2	Blood (STARNET)	EpiXcan	0.996284	starnet_bld	0.999981
896	ENSG00000076554	TPD52	1.40879	0.0835163	0.158896	0.025981	0.0917209	5.57638e-11	2.64472e-10	18	34	25	C2	Blood (STARNET)	EpiXcan	0.996284	starnet_bld	0.999981
897	ENSG00000119718	EIF2B2	1.40816	0.37026	0.159084	0.0013344	0.0472242	3.76715e-06	1.22588e-05	7	11	10	C2	Blood (STARNET)	EpiXcan	0.996284	starnet_bld	0.999981
898	ENSG00000103507	BCKDK	-1.40809	-0.125327	0.159106	0.0216232	0.0180971	0.00489792	0.01132	17	31	22	C2	Blood (STARNET)	EpiXcan	0.996284	starnet_bld	0.999981
899	ENSG00000154803	FLCN	-1.40776	-0.0382858	0.159203	0.108548	0.173503	2.70288e-20	2.26689e-19	33	67	41	C2	Blood (STARNET)	EpiXcan	0.996284	starnet_bld	0.999981
900	ENSG00000196693	ZNF33B	-1.40773	-0.0574529	0.159212	0.0446117	0.136503	3.7443e-16	2.50366e-15	33	55	38	C2	Blood (STARNET)	EpiXcan	0.996284	starnet_bld	0.999981
901	ENSG00000183762	KREMEN1	1.40728	0.0998034	0.159343	0.0218286	0.0462557	5.82592e-06	1.85672e-05	6	30	7	C2	Blood (STARNET)	EpiXcan	0.996284	starnet_bld	0.999981
902	ENSG00000159267	HLCS	-1.4065	-0.0436395	0.159577	0.101897	0.22029	4.51873e-26	4.99023e-25	13	18	15	C2	Blood (STARNET)	EpiXcan	0.996284	starnet_bld	0.999981
903	ENSG00000155189	AGPAT5	-1.40633	-0.0894765	0.159627	0.0242203	0.0199272	0.00322536	0.00758217	45	81	58	C2	Blood (STARNET)	EpiXcan	0.996284	starnet_bld	0.999981
904	ENSG00000150403	TMCO3	-1.40609	-0.0956595	0.159699	0.0324124	0.0794783	1.80623e-09	7.72802e-09	44	62	52	C2	Blood (STARNET)	EpiXcan	0.996284	starnet_bld	0.999981
905	ENSG00000263072	ZNF213-AS1	-1.4053	-0.0711154	0.159933	0.0483529	0.0607085	1.46648e-07	5.45594e-07	18	33	23	C2	Blood (STARNET)	EpiXcan	0.996284	starnet_bld	0.999981
906	ENSG00000128973	CLN6	1.40464	0.0331047	0.160129	0.19916	0.315432	1.35015e-40	2.63194e-39	26	60	33	C2	Blood (STARNET)	EpiXcan	0.996284	starnet_bld	0.999981
907	ENSG00000243927	MRPS6	1.4038	0.104695	0.160379	0.0173953	0.0440645	9.14787e-06	2.85868e-05	26	45	39	C2	Blood (STARNET)	EpiXcan	0.996284	starnet_bld	0.999981
908	ENSG00000079337	RAPGEF3	-1.40312	-0.0386658	0.160582	0.151738	0.291603	2.04822e-36	3.38678e-35	21	42	23	C2	Blood (STARNET)	EpiXcan	0.996284	starnet_bld	0.999981
909	ENSG00000060749	QSER1	-1.40111	-0.063383	0.161182	0.0320883	0.0509037	1.87164e-06	6.24034e-06	14	18	17	C2	Blood (STARNET)	EpiXcan	0.996284	starnet_bld	0.999981
910	ENSG00000203666	EFCAB2	-1.40109	-0.0661499	0.161188	0.0513795	0.419699	5.05414e-58	1.68054e-56	39	63	47	C2	Blood (STARNET)	EpiXcan	0.996284	starnet_bld	0.999981
911	ENSG00000115053	NCL	-1.40102	-0.12403	0.161207	0.0180182	0.0614063	1.3249e-07	4.9579e-07	3	4	3	C2	Blood (STARNET)	EpiXcan	0.996284	starnet_bld	0.999981
912	ENSG00000140526	ABHD2	-1.40087	-0.0713784	0.161253	0.0485411	0.0343643	9.2498e-05	0.000258296	58	83	76	C2	Blood (STARNET)	EpiXcan	0.996284	starnet_bld	0.999981
913	ENSG00000215845	TSTD1	1.39956	0.0991695	0.161645	0.0380143	0.105226	2.79951e-12	1.45869e-11	14	25	17	C2	Blood (STARNET)	EpiXcan	0.996284	starnet_bld	0.999981
914	ENSG00000034053	APBA2	-1.39805	-0.158966	0.162097	0.0101963	0.0243683	0.00112572	0.00277631	11	18	14	C2	Blood (STARNET)	EpiXcan	0.996284	starnet_bld	0.999981
915	ENSG00000161912	ADCY10P1	1.39755	0.0339797	0.162248	0.213942	0.427962	2.82888e-59	9.72418e-58	34	71	39	C2	Blood (STARNET)	EpiXcan	0.996284	starnet_bld	0.999981
916	ENSG00000187990	HIST1H2BG	-1.39736	-0.0815051	0.162307	0.0271443	0.112354	2.4271e-13	1.35242e-12	12	93	15	C2	Blood (STARNET)	EpiXcan	0.996284	starnet_bld	0.999981
917	ENSG00000071575	TRIB2	1.3971	0.0863314	0.162383	0.0328823	0.0885543	1.77594e-10	8.13504e-10	32	47	38	C2	Blood (STARNET)	EpiXcan	0.996284	starnet_bld	0.999981
918	ENSG00000164916	FOXK1	1.39584	0.0944097	0.162761	0.0286876	0.0674654	2.55436e-08	1.00454e-07	13	41	16	C2	Blood (STARNET)	EpiXcan	0.996284	starnet_bld	0.999981
919	ENSG00000133739	LRRCC1	1.3956	0.0599737	0.162834	0.0566671	0.0918162	5.21716e-11	2.48303e-10	12	14	13	C2	Blood (STARNET)	EpiXcan	0.996284	starnet_bld	0.999981
920	ENSG00000138095	LRPPRC	-1.39392	-0.0943089	0.163343	0.030085	0.131437	2.50996e-15	1.58454e-14	32	79	47	C2	Blood (STARNET)	EpiXcan	0.996284	starnet_bld	0.999981
921	ENSG00000110455	ACCS	1.39355	0.0180831	0.163454	0.62996	0.81123	1.62216e-205	2.4744e-202	55	96	63	C2	Blood (STARNET)	EpiXcan	0.996284	starnet_bld	0.999981
922	ENSG00000138829	FBN2	-1.39323	-0.0294753	0.16355	0.197366	0.336407	6.65492e-43	1.38112e-41	44	87	53	C2	Blood (STARNET)	EpiXcan	0.996284	starnet_bld	0.999981
923	ENSG00000131845	ZNF304	1.39193	0.0532305	0.163945	0.0928229	0.16204	9.58152e-19	7.41899e-18	83	129	105	C2	Blood (STARNET)	EpiXcan	0.996284	starnet_bld	0.999981
924	ENSG00000053501	USE1	1.39191	0.0844538	0.163949	0.0322828	0.0291573	0.000332488	0.00087049	44	71	52	C2	Blood (STARNET)	EpiXcan	0.996284	starnet_bld	0.999981
925	ENSG00000171049	FPR2	1.39187	0.13056	0.16396	0.0138058	0.0306654	0.000221493	0.00059157	12	17	14	C2	Blood (STARNET)	EpiXcan	0.996284	starnet_bld	0.999981
926	ENSG00000132256	TRIM5	1.39176	0.218949	0.163994	0.00436338	0.0177806	0.00508936	0.0117523	5	8	6	C2	Blood (STARNET)	EpiXcan	0.996284	starnet_bld	0.999981
927	ENSG00000228223	HCG11	-1.39173	-0.0711687	0.164005	0.0422346	0.0630826	8.37635e-08	3.18134e-07	34	46	40	C2	Blood (STARNET)	EpiXcan	0.996284	starnet_bld	0.999981
928	ENSG00000166913	YWHAB	1.39142	0.0483345	0.164098	0.0938946	0.18176	1.40215e-21	1.25628e-20	17	29	19	C2	Blood (STARNET)	EpiXcan	0.996284	starnet_bld	0.999981
929	ENSG00000085365	SCAMP1	-1.39134	-0.107694	0.164121	0.0210922	0.0368721	5.51266e-05	0.000158583	17	67	29	C2	Blood (STARNET)	EpiXcan	0.996284	starnet_bld	0.999981
930	ENSG00000196126	HLA-DRB1	1.39082	0.0537435	0.164279	0.0661875	0.370281	5.13019e-49	1.27243e-47	35	78	54	C2	Blood (STARNET)	EpiXcan	0.996284	starnet_bld	0.999981
931	ENSG00000161958	FGF11	1.39024	0.0790842	0.164457	0.0515999	0.0437092	8.62566e-06	2.70102e-05	30	77	36	C2	Blood (STARNET)	EpiXcan	0.996284	starnet_bld	0.999981
932	ENSG00000159784	FAM131B	1.3887	0.115877	0.164923	0.0163733	0.0130655	0.0163002	0.0356536	18	26	24	C2	Blood (STARNET)	EpiXcan	0.996284	starnet_bld	0.999981
933	ENSG00000149548	CCDC15	1.38768	0.056867	0.165235	0.0547434	0.120774	4.54925e-14	2.65239e-13	20	22	22	C2	Blood (STARNET)	EpiXcan	0.996284	starnet_bld	0.999981
934	ENSG00000189241	TSPYL1	-1.3872	-0.100004	0.165382	0.0236137	0.032291	0.000157914	0.000430717	16	23	21	C2	Blood (STARNET)	EpiXcan	0.996284	starnet_bld	0.999981
935	ENSG00000099875	MKNK2	-1.38648	-0.100211	0.165599	0.0202833	0.0694696	1.67828e-08	6.7016e-08	8	16	9	C2	Blood (STARNET)	EpiXcan	0.996284	starnet_bld	0.999981
936	ENSG00000177359	AC024940.1	1.38627	0.0372704	0.165665	0.202561	0.441776	2.8432e-62	1.08086e-60	32	67	38	C2	Blood (STARNET)	EpiXcan	0.996284	starnet_bld	0.999981
937	ENSG00000134318	ROCK2	-1.38586	-0.0991508	0.16579	0.018396	0.023425	0.00132259	0.00324349	28	41	38	C2	Blood (STARNET)	EpiXcan	0.996284	starnet_bld	0.999981
938	ENSG00000163472	TMEM79	-1.38572	-0.0887025	0.165833	0.0320502	0.0805738	8.08807e-10	3.53632e-09	19	35	26	C2	Blood (STARNET)	EpiXcan	0.996284	starnet_bld	0.999981
939	ENSG00000145014	TMEM44	1.38522	0.0921151	0.165986	0.0255407	0.0638133	6.10221e-08	2.33947e-07	42	54	50	C2	Blood (STARNET)	EpiXcan	0.996284	starnet_bld	0.999981
940	ENSG00000160336	ZNF761	-1.38514	-0.0565098	0.166009	0.0669761	0.256327	5.50307e-31	7.43676e-30	21	72	31	C2	Blood (STARNET)	EpiXcan	0.996284	starnet_bld	0.999981
941	ENSG00000025434	NR1H3	1.38513	0.105885	0.166014	0.0193397	0.0611159	1.41208e-07	5.26801e-07	9	38	11	C2	Blood (STARNET)	EpiXcan	0.996284	starnet_bld	0.999981
942	ENSG00000088038	CNOT3	1.38434	0.125464	0.166254	0.0153995	0.0575891	3.73603e-07	1.33462e-06	18	60	28	C2	Blood (STARNET)	EpiXcan	0.996284	starnet_bld	0.999981
943	ENSG00000140307	GTF2A2	1.38354	0.108644	0.166499	0.0249037	0.121184	2.42137e-14	1.43646e-13	26	43	35	C2	Blood (STARNET)	EpiXcan	0.996284	starnet_bld	0.999981
944	ENSG00000085719	CPNE3	1.38275	0.0572025	0.166741	0.0657348	0.0587029	2.43496e-07	8.86185e-07	41	61	53	C2	Blood (STARNET)	EpiXcan	0.996284	starnet_bld	0.999981
945	ENSG00000213995	NAXD	-1.38256	-0.0531354	0.166799	0.0751109	0.154769	9.03196e-19	7.00235e-18	17	28	17	C2	Blood (STARNET)	EpiXcan	0.996284	starnet_bld	0.999981
946	ENSG00000127125	PPCS	-1.38171	-0.1233	0.16706	0.0100659	0.0183338	0.00452393	0.0104993	10	11	11	C2	Blood (STARNET)	EpiXcan	0.996284	starnet_bld	0.999981
947	ENSG00000254004	ZNF260	1.38014	0.122248	0.167543	0.013701	0.0101069	0.0364564	0.0761385	25	43	28	C2	Blood (STARNET)	EpiXcan	0.996284	starnet_bld	0.999981
948	ENSG00000186642	PDE2A	1.37993	0.0718098	0.167609	0.0202614	0.0567517	3.84186e-07	1.37002e-06	16	34	24	C2	Blood (STARNET)	EpiXcan	0.996284	starnet_bld	0.999981
949	ENSG00000150867	PIP4K2A	1.37954	0.0808921	0.167729	0.0296735	0.0783145	1.80943e-09	7.73669e-09	33	41	37	C2	Blood (STARNET)	EpiXcan	0.996284	starnet_bld	0.999981
950	ENSG00000092621	PHGDH	-1.37872	-0.0850452	0.167982	0.0219263	0.0461496	3.86217e-06	1.25513e-05	7	15	10	C2	Blood (STARNET)	EpiXcan	0.996284	starnet_bld	0.999981
951	ENSG00000114270	COL7A1	1.37865	0.0951734	0.168001	0.0159976	0.0262565	0.000653055	0.00165499	8	9	9	C2	Blood (STARNET)	EpiXcan	0.996284	starnet_bld	0.999981
952	ENSG00000259943	AL050341.2	1.37803	0.13673	0.168194	0.00968709	0.0421151	1.46647e-05	4.49518e-05	4	9	4	C2	Blood (STARNET)	EpiXcan	0.996284	starnet_bld	0.999981
953	ENSG00000115129	TP53I3	-1.37787	-0.0436422	0.168243	0.0999484	0.105244	1.52076e-12	8.06511e-12	47	84	55	C2	Blood (STARNET)	EpiXcan	0.996284	starnet_bld	0.999981
954	ENSG00000204839	MROH6	-1.37765	-0.0359145	0.168312	0.182152	0.348108	4.64549e-45	1.03447e-43	21	26	24	C2	Blood (STARNET)	EpiXcan	0.996284	starnet_bld	0.999981
955	ENSG00000176890	TYMS	-1.37741	-0.147182	0.168386	0.00800279	0.0300478	0.000258452	0.000684439	27	38	38	C2	Blood (STARNET)	EpiXcan	0.996284	starnet_bld	0.999981
956	ENSG00000198959	TGM2	-1.37722	-0.11255	0.168444	0.0141229	0.033667	0.00010878	0.000301554	17	22	20	C2	Blood (STARNET)	EpiXcan	0.996284	starnet_bld	0.999981
957	ENSG00000213398	LCAT	1.37718	0.0642714	0.168457	0.0446785	0.0731629	9.34323e-09	3.79925e-08	11	23	11	C2	Blood (STARNET)	EpiXcan	0.996284	starnet_bld	0.999981
958	ENSG00000029725	RABEP1	1.37669	0.059855	0.168607	0.065951	0.181089	2.55262e-21	2.25395e-20	37	63	48	C2	Blood (STARNET)	EpiXcan	0.996284	starnet_bld	0.999981
959	ENSG00000049192	ADAMTS6	1.37655	0.0567744	0.168651	0.0693635	0.148815	3.29417e-17	2.34532e-16	35	64	50	C2	Blood (STARNET)	EpiXcan	0.996284	starnet_bld	0.999981
960	ENSG00000170430	MGMT	1.37517	0.0280256	0.169079	0.28224	0.392287	1.5969e-53	4.58516e-52	22	51	23	C2	Blood (STARNET)	EpiXcan	0.996284	starnet_bld	0.999981
961	ENSG00000152078	TMEM56	-1.37509	-0.0447595	0.169104	0.107267	0.237452	3.73274e-29	4.67186e-28	33	68	43	C2	Blood (STARNET)	EpiXcan	0.996284	starnet_bld	0.999981
962	ENSG00000131944	FAAP24	-1.37451	-0.116426	0.169284	0.0138371	0.167922	1.0131e-19	8.31399e-19	3	19	6	C2	Blood (STARNET)	EpiXcan	0.996284	starnet_bld	0.999981
963	ENSG00000126814	TRMT5	-1.37441	-0.455814	0.169314	0.000532013	0.0136091	0.0147771	0.0324792	4	7	7	C2	Blood (STARNET)	EpiXcan	0.996284	starnet_bld	0.999981
964	ENSG00000018699	TTC27	-1.37377	-0.0605199	0.169512	0.0507953	0.0397144	2.73798e-05	8.13923e-05	35	47	38	C2	Blood (STARNET)	EpiXcan	0.996284	starnet_bld	0.999981
965	ENSG00000136108	CKAP2	1.37364	0.0377912	0.169554	0.156833	0.498745	2.63734e-74	1.38722e-72	16	40	20	C2	Blood (STARNET)	EpiXcan	0.996284	starnet_bld	0.999981
966	ENSG00000103148	NPRL3	-1.37153	-0.0400968	0.17021	0.13339	0.191365	1.21405e-22	1.14579e-21	15	49	18	C2	Blood (STARNET)	EpiXcan	0.996284	starnet_bld	0.999981
967	ENSG00000185761	ADAMTSL5	-1.37131	-0.154303	0.170278	0.0186212	0.0816995	9.13258e-10	3.97592e-09	4	7	4	C2	Blood (STARNET)	EpiXcan	0.996284	starnet_bld	0.999981
968	ENSG00000153094	BCL2L11	-1.37051	-0.062376	0.170529	0.0730026	0.124726	9.99595e-15	6.06567e-14	12	19	16	C2	Blood (STARNET)	EpiXcan	0.996284	starnet_bld	0.999981
969	ENSG00000236304	AP001189.1	1.37016	0.0222525	0.170637	0.467829	0.667478	1.00872e-125	1.70963e-123	17	42	22	C2	Blood (STARNET)	EpiXcan	0.996284	starnet_bld	0.999981
970	ENSG00000140391	TSPAN3	-1.36991	-0.0494997	0.170714	0.0747782	0.136769	3.71701e-16	2.48677e-15	12	21	13	C2	Blood (STARNET)	EpiXcan	0.996284	starnet_bld	0.999981
971	ENSG00000189339	SLC35E2B	1.36957	0.0479331	0.170821	0.119379	0.278705	2.93026e-34	4.4586e-33	64	149	96	C2	Blood (STARNET)	EpiXcan	0.996284	starnet_bld	0.999981
972	ENSG00000125966	MMP24	1.36851	0.0909431	0.171154	0.0242709	0.135909	5.34313e-16	3.52826e-15	22	46	37	C2	Blood (STARNET)	EpiXcan	0.996284	starnet_bld	0.999981
973	ENSG00000233968	AL157895.1	1.36747	0.0925812	0.171478	0.0220789	0.0157559	0.00871667	0.0196362	17	52	22	C2	Blood (STARNET)	EpiXcan	0.996284	starnet_bld	0.999981
974	ENSG00000099290	WASHC2A	-1.36717	-0.0605442	0.171572	0.0667663	0.337122	2.82738e-43	5.92826e-42	44	67	54	C2	Blood (STARNET)	EpiXcan	0.996284	starnet_bld	0.999981
975	ENSG00000142303	ADAMTS10	-1.36687	-0.0830328	0.171666	0.0209568	0.0322951	0.00013982	0.000383592	25	60	35	C2	Blood (STARNET)	EpiXcan	0.996284	starnet_bld	0.999981
976	ENSG00000169994	MYO7B	-1.36627	-0.0955811	0.171855	0.020744	0.173126	7.72797e-21	6.65522e-20	11	14	14	C2	Blood (STARNET)	EpiXcan	0.996284	starnet_bld	0.999981
977	ENSG00000140416	TPM1	-1.36572	-0.0719443	0.172026	0.0410418	0.244478	1.92267e-29	2.4213e-28	24	46	28	C2	Blood (STARNET)	EpiXcan	0.996284	starnet_bld	0.999981
978	ENSG00000129003	VPS13C	1.36555	0.101225	0.172079	0.0200103	0.0706806	1.42125e-08	5.70135e-08	6	12	7	C2	Blood (STARNET)	EpiXcan	0.996284	starnet_bld	0.999981
979	ENSG00000198270	TMEM116	-1.36542	-0.0607565	0.172121	0.0621854	0.146679	2.29419e-17	1.65071e-16	38	65	49	C2	Blood (STARNET)	EpiXcan	0.996284	starnet_bld	0.999981
980	ENSG00000122692	SMU1	1.36516	0.0861986	0.172203	0.0461965	0.0478805	3.14116e-06	1.02876e-05	44	64	55	C2	Blood (STARNET)	EpiXcan	0.996284	starnet_bld	0.999981
981	ENSG00000177674	AGTRAP	-1.36511	-0.124954	0.17222	0.0146754	0.0787938	1.84053e-09	7.86138e-09	8	14	9	C2	Blood (STARNET)	EpiXcan	0.996284	starnet_bld	0.999981
982	ENSG00000142409	ZNF787	-1.36503	-0.121561	0.172244	0.0171993	0.0351624	7.80607e-05	0.000219842	30	58	39	C2	Blood (STARNET)	EpiXcan	0.996284	starnet_bld	0.999981
983	ENSG00000143612	C1orf43	-1.36391	-0.188327	0.172597	0.00507002	0.0345197	8.29563e-05	0.000232984	5	7	6	C2	Blood (STARNET)	EpiXcan	0.996284	starnet_bld	0.999981
984	ENSG00000215190	LINC00680	1.36371	0.0307401	0.17266	0.249291	0.429014	2.20437e-60	7.86547e-59	27	48	34	C2	Blood (STARNET)	EpiXcan	0.996284	starnet_bld	0.999981
985	ENSG00000181873	IBA57	-1.36352	-0.107581	0.172717	0.0165644	0.0552034	4.4983e-07	1.59433e-06	9	12	12	C2	Blood (STARNET)	EpiXcan	0.996284	starnet_bld	0.999981
986	ENSG00000242498	ARPIN	-1.36066	-0.0317411	0.173621	0.221859	0.512378	4.30558e-78	2.46671e-76	8	32	11	C2	Blood (STARNET)	EpiXcan	0.996284	starnet_bld	0.999981
987	ENSG00000120063	GNA13	1.35926	0.0805585	0.174064	0.0361849	0.0976466	1.48607e-11	7.35679e-11	5	17	7	C2	Blood (STARNET)	EpiXcan	0.996284	starnet_bld	0.999981
988	ENSG00000008438	PGLYRP1	1.35888	0.129315	0.174185	0.0112898	0.0314864	0.00018796	0.000508011	11	28	11	C2	Blood (STARNET)	EpiXcan	0.996284	starnet_bld	0.999981
989	ENSG00000135372	NAT10	1.35882	0.17992	0.174205	0.00676398	0.0185455	0.00441568	0.0102559	8	13	10	C2	Blood (STARNET)	EpiXcan	0.996284	starnet_bld	0.999981
990	ENSG00000147883	CDKN2B	1.35806	0.0869814	0.174446	0.0243157	0.0975231	1.59628e-11	7.88641e-11	11	33	14	C2	Blood (STARNET)	EpiXcan	0.996284	starnet_bld	0.999981
991	ENSG00000197415	VEPH1	1.35681	0.0564283	0.174842	0.0678354	0.118851	9.58624e-14	5.50757e-13	21	45	22	C2	Blood (STARNET)	EpiXcan	0.996284	starnet_bld	0.999981
992	ENSG00000105404	RABAC1	-1.35672	-0.197196	0.174871	0.00189237	0.0278152	0.000465109	0.00119994	2	32	4	C2	Blood (STARNET)	EpiXcan	0.996284	starnet_bld	0.999981
993	ENSG00000163512	AZI2	-1.35638	-0.128023	0.174979	0.0110628	0.0408096	1.67686e-05	5.1093e-05	12	15	14	C2	Blood (STARNET)	EpiXcan	0.996284	starnet_bld	0.999981
994	ENSG00000063854	HAGH	-1.35593	-0.133702	0.175123	0.0129201	0.0403749	2.08194e-05	6.27306e-05	12	16	14	C2	Blood (STARNET)	EpiXcan	0.996284	starnet_bld	0.999981
995	ENSG00000204923	FBXO48	-1.35576	-0.169859	0.175176	0.00822954	0.0341502	9.56464e-05	0.0002666	3	5	5	C2	Blood (STARNET)	EpiXcan	0.996284	starnet_bld	0.999981
996	ENSG00000250138	AC139495.3	1.35569	0.0555116	0.175197	0.0918582	0.1165	1.1069e-13	6.31486e-13	44	101	48	C2	Blood (STARNET)	EpiXcan	0.996284	starnet_bld	0.999981
997	ENSG00000177426	TGIF1	1.35566	0.145055	0.175208	0.011358	0.102581	5.95713e-12	3.02895e-11	4	6	6	C2	Blood (STARNET)	EpiXcan	0.996284	starnet_bld	0.999981
998	ENSG00000159339	PADI4	-1.35556	-0.0264982	0.175239	0.287787	0.39811	8.18421e-54	2.38928e-52	60	93	75	C2	Blood (STARNET)	EpiXcan	0.996284	starnet_bld	0.999981
999	ENSG00000124602	UNC5CL	1.35457	0.086834	0.175556	0.0472299	0.027355	0.000520885	0.00133481	61	90	75	C2	Blood (STARNET)	EpiXcan	0.996284	starnet_bld	0.999981
1000	ENSG00000160752	FDPS	1.35315	0.170531	0.176007	0.00605346	0.0360394	6.06705e-05	0.000173631	2	6	3	C2	Blood (STARNET)	EpiXcan	0.996284	starnet_bld	0.999981
1001	ENSG00000111850	SMIM8	1.35262	0.125672	0.176176	0.0135922	0.0386008	3.05939e-05	9.05499e-05	9	13	9	C2	Blood (STARNET)	EpiXcan	0.996284	starnet_bld	0.999981
1002	ENSG00000151502	VPS26B	1.3519	0.066485	0.176408	0.0441335	0.0577517	3.9144e-07	1.39426e-06	29	40	34	C2	Blood (STARNET)	EpiXcan	0.996284	starnet_bld	0.999981
1003	ENSG00000269973	AC010969.2	1.34982	0.0984821	0.177074	0.0244806	0.122389	1.0022e-14	6.07843e-14	10	26	15	C2	Blood (STARNET)	EpiXcan	0.996284	starnet_bld	0.999981
1004	ENSG00000101751	POLI	-1.34964	-0.027645	0.177131	0.262239	0.656515	8.19869e-124	1.33398e-121	13	22	16	C2	Blood (STARNET)	EpiXcan	0.996284	starnet_bld	0.999981
1005	ENSG00000162512	SDC3	-1.34961	-0.0560929	0.17714	0.0623044	0.106487	5.6334e-13	3.06484e-12	16	31	16	C2	Blood (STARNET)	EpiXcan	0.996284	starnet_bld	0.999981
1006	ENSG00000136068	FLNB	-1.34829	-0.0370108	0.177564	0.148687	0.152337	8.19467e-18	6.01682e-17	76	110	92	C2	Blood (STARNET)	EpiXcan	0.996284	starnet_bld	0.999981
1007	ENSG00000145780	FEM1C	-1.34823	-0.0608041	0.177583	0.0676678	0.113669	2.60204e-13	1.44462e-12	37	65	45	C2	Blood (STARNET)	EpiXcan	0.996284	starnet_bld	0.999981
1008	ENSG00000143771	CNIH4	1.34736	0.0703068	0.177864	0.0407005	0.125804	9.74899e-15	5.9276e-14	23	50	30	C2	Blood (STARNET)	EpiXcan	0.996284	starnet_bld	0.999981
1009	ENSG00000134369	NAV1	-1.34728	-0.250947	0.17789	0.00195672	0.0233607	0.00118772	0.00292508	7	15	13	C2	Blood (STARNET)	EpiXcan	0.996284	starnet_bld	0.999981
1010	ENSG00000073060	SCARB1	1.34721	0.0446002	0.177914	0.0769888	0.0985127	1.07518e-11	5.36404e-11	49	62	59	C2	Blood (STARNET)	EpiXcan	0.996284	starnet_bld	0.999981
1011	ENSG00000198780	FAM169A	-1.34718	-0.0786234	0.177924	0.03067	0.0358626	6.53318e-05	0.000186055	16	30	20	C2	Blood (STARNET)	EpiXcan	0.996284	starnet_bld	0.999981
1012	ENSG00000223959	AFG3L1P	1.34701	0.128593	0.177977	0.0149838	0.0386863	3.18338e-05	9.40373e-05	14	32	18	C2	Blood (STARNET)	EpiXcan	0.996284	starnet_bld	0.999981
1013	ENSG00000096654	ZNF184	-1.34672	-0.115065	0.178072	0.016066	0.0176323	0.00558995	0.0128415	25	40	33	C2	Blood (STARNET)	EpiXcan	0.996284	starnet_bld	0.999981
1014	ENSG00000087263	OGFOD1	1.34663	0.08827	0.178099	0.0188803	0.0140208	0.0131652	0.0291188	35	62	43	C2	Blood (STARNET)	EpiXcan	0.996284	starnet_bld	0.999981
1015	ENSG00000180884	ZNF792	1.34632	0.119339	0.178198	0.0142843	0.0242513	0.000957987	0.00238092	13	31	19	C2	Blood (STARNET)	EpiXcan	0.996284	starnet_bld	0.999981
1016	ENSG00000152784	PRDM8	-1.34561	-0.0687641	0.178428	0.0370892	0.117949	1.01176e-13	5.79646e-13	12	21	15	C2	Blood (STARNET)	EpiXcan	0.996284	starnet_bld	0.999981
1017	ENSG00000163902	RPN1	-1.3455	-0.0530737	0.178463	0.0572378	0.0680862	1.71581e-08	6.84474e-08	31	50	41	C2	Blood (STARNET)	EpiXcan	0.996284	starnet_bld	0.999981
1018	ENSG00000167565	SERTAD3	-1.3427	-0.243146	0.17937	0.00257048	0.0177716	0.00456181	0.0105812	4	9	6	C2	Blood (STARNET)	EpiXcan	0.996284	starnet_bld	0.999981
1019	ENSG00000103051	COG4	-1.34187	-0.226425	0.179639	0.00369738	0.0499901	2.26534e-06	7.48954e-06	9	17	12	C2	Blood (STARNET)	EpiXcan	0.996284	starnet_bld	0.999981
1020	ENSG00000141385	AFG3L2	-1.34146	-0.252027	0.179772	0.00294577	0.0178628	0.00523116	0.0120559	5	15	7	C2	Blood (STARNET)	EpiXcan	0.996284	starnet_bld	0.999981
1021	ENSG00000103126	AXIN1	1.34145	0.180623	0.179773	0.00580415	0.0416953	1.69005e-05	5.14436e-05	5	62	7	C2	Blood (STARNET)	EpiXcan	0.996284	starnet_bld	0.999981
1022	ENSG00000142002	DPP9	-1.33921	-0.0374974	0.180503	0.176137	0.213366	2.26275e-25	2.43925e-24	39	63	46	C2	Blood (STARNET)	EpiXcan	0.996284	starnet_bld	0.999981
1023	ENSG00000130595	TNNT3	-1.3389	-0.0413498	0.180604	0.121623	0.171469	4.64844e-20	3.87201e-19	32	56	44	C2	Blood (STARNET)	EpiXcan	0.996284	starnet_bld	0.999981
1024	ENSG00000175567	UCP2	1.33862	0.0309551	0.180695	0.233868	0.4272	3.53814e-59	1.21281e-57	23	42	33	C2	Blood (STARNET)	EpiXcan	0.996284	starnet_bld	0.999981
1025	ENSG00000119820	YIPF4	-1.33855	-0.0562454	0.180716	0.0474579	0.0231216	0.00152221	0.00370769	47	61	56	C2	Blood (STARNET)	EpiXcan	0.996284	starnet_bld	0.999981
1026	ENSG00000174989	FBXW8	1.33782	0.0386938	0.180956	0.156689	0.139615	3.99753e-16	2.66859e-15	52	80	59	C2	Blood (STARNET)	EpiXcan	0.996284	starnet_bld	0.999981
1027	ENSG00000272221	AL645933.2	-1.3363	-0.0225722	0.18145	0.441044	0.685496	2.82482e-134	5.74521e-132	48	122	56	C2	Blood (STARNET)	EpiXcan	0.996284	starnet_bld	0.999981
1028	ENSG00000133985	TTC9	-1.33617	-0.0398406	0.181493	0.136558	0.210418	3.21688e-25	3.43143e-24	35	51	41	C2	Blood (STARNET)	EpiXcan	0.996284	starnet_bld	0.999981
1029	ENSG00000155827	RNF20	-1.33584	-0.0709675	0.181602	0.0360968	0.0172855	0.00600692	0.0137657	57	102	64	C2	Blood (STARNET)	EpiXcan	0.996284	starnet_bld	0.999981
1030	ENSG00000089248	ERP29	1.33477	0.126187	0.181953	0.0131297	0.0214023	0.00210331	0.00504455	11	16	14	C2	Blood (STARNET)	EpiXcan	0.996284	starnet_bld	0.999981
1031	ENSG00000072694	FCGR2B	-1.33432	-0.0446572	0.182099	0.120034	0.293797	5.63632e-37	9.51314e-36	15	31	19	C2	Blood (STARNET)	EpiXcan	0.996284	starnet_bld	0.999981
1032	ENSG00000163219	ARHGAP25	1.33359	0.121476	0.182337	0.0141441	0.0440477	9.39512e-06	2.93294e-05	4	12	4	C2	Blood (STARNET)	EpiXcan	0.996284	starnet_bld	0.999981
1033	ENSG00000197879	MYO1C	1.33347	0.0717362	0.182377	0.0613757	0.0301364	0.000261463	0.00069196	46	89	55	C2	Blood (STARNET)	EpiXcan	0.996284	starnet_bld	0.999981
1034	ENSG00000175003	SLC22A1	-1.3334	-0.0569346	0.1824	0.0693944	0.064092	5.61612e-08	2.1565e-07	50	112	54	C2	Blood (STARNET)	EpiXcan	0.996284	starnet_bld	0.999981
1035	ENSG00000112782	CLIC5	1.33331	0.133561	0.18243	0.0205995	0.0107475	0.0297024	0.0628068	17	44	22	C2	Blood (STARNET)	EpiXcan	0.996284	starnet_bld	0.999981
1036	ENSG00000124549	BTN2A3P	1.33236	0.102613	0.182742	0.0194929	0.0523637	1.30377e-06	4.40717e-06	33	51	42	C2	Blood (STARNET)	EpiXcan	0.996284	starnet_bld	0.999981
1037	ENSG00000131697	NPHP4	1.33053	0.142747	0.183344	0.00925612	0.0374039	4.23975e-05	0.000123449	5	11	8	C2	Blood (STARNET)	EpiXcan	0.996284	starnet_bld	0.999981
1038	ENSG00000162367	TAL1	1.32929	0.0870642	0.183752	0.0218729	0.0714175	1.43156e-08	5.74083e-08	18	30	22	C2	Blood (STARNET)	EpiXcan	0.996284	starnet_bld	0.999981
1039	ENSG00000175691	ZNF77	-1.32895	-0.0402831	0.183865	0.0980913	0.160321	1.08691e-18	8.40528e-18	22	48	24	C2	Blood (STARNET)	EpiXcan	0.996284	starnet_bld	0.999981
1040	ENSG00000089177	KIF16B	1.32885	0.020619	0.183899	0.513232	0.689687	7.64017e-135	1.63567e-132	34	55	38	C2	Blood (STARNET)	EpiXcan	0.996284	starnet_bld	0.999981
1041	ENSG00000268849	SIGLEC22P	-1.32869	-0.0626493	0.183951	0.0533435	0.0965354	2.08468e-11	1.02084e-10	12	17	15	C2	Blood (STARNET)	EpiXcan	0.996284	starnet_bld	0.999981
1042	ENSG00000149573	MPZL2	-1.32856	-0.0633037	0.183992	0.0493852	0.205783	2.13923e-24	2.19554e-23	20	29	24	C2	Blood (STARNET)	EpiXcan	0.996284	starnet_bld	0.999981
1043	ENSG00000101457	DNTTIP1	-1.3283	-0.0927815	0.18408	0.0209836	0.128404	7.03141e-15	4.29666e-14	5	9	8	C2	Blood (STARNET)	EpiXcan	0.996284	starnet_bld	0.999981
1044	ENSG00000126247	CAPNS1	1.32693	0.445553	0.184533	0.00107529	0.0113468	0.0260138	0.0554685	4	15	8	C2	Blood (STARNET)	EpiXcan	0.996284	starnet_bld	0.999981
1045	ENSG00000176014	TUBB6	1.32663	0.0408555	0.184631	0.102937	0.364611	1.37668e-48	3.37341e-47	26	48	36	C2	Blood (STARNET)	EpiXcan	0.996284	starnet_bld	0.999981
1046	ENSG00000103326	CAPN15	1.32642	0.851782	0.1847	0.00029883	0.0563528	4.23315e-07	1.50253e-06	1	15	4	C2	Blood (STARNET)	EpiXcan	0.996284	starnet_bld	0.999981
1047	ENSG00000051620	HEBP2	-1.3263	-0.159286	0.184742	0.00839635	0.0529666	9.93537e-07	3.41045e-06	9	33	12	C2	Blood (STARNET)	EpiXcan	0.996284	starnet_bld	0.999981
1048	ENSG00000236088	COX10-AS1	-1.32568	-0.0651332	0.184947	0.0760017	0.0627943	1.14539e-07	4.31927e-07	84	108	101	C2	Blood (STARNET)	EpiXcan	0.996284	starnet_bld	0.999981
1049	ENSG00000102890	ELMO3	1.32458	0.0744158	0.185312	0.0300393	0.0812292	7.66467e-10	3.36083e-09	8	13	8	C2	Blood (STARNET)	EpiXcan	0.996284	starnet_bld	0.999981
1050	ENSG00000084072	PPIE	-1.32346	-0.0397483	0.185683	0.131044	0.258053	3.13455e-31	4.26907e-30	20	26	22	C2	Blood (STARNET)	EpiXcan	0.996284	starnet_bld	0.999981
1051	ENSG00000163507	KIAA1524	-1.32313	-0.0468956	0.185792	0.0956417	0.226875	2.13106e-27	2.50774e-26	14	47	17	C2	Blood (STARNET)	EpiXcan	0.996284	starnet_bld	0.999981
1052	ENSG00000176049	JAKMIP2	-1.32289	-0.0321708	0.185874	0.202571	0.291604	5.12992e-36	8.35787e-35	33	77	42	C2	Blood (STARNET)	EpiXcan	0.996284	starnet_bld	0.999981
1053	ENSG00000172197	MBOAT1	1.32279	0.111775	0.185904	0.0141371	0.0695162	1.90394e-08	7.56062e-08	14	28	19	C2	Blood (STARNET)	EpiXcan	0.996284	starnet_bld	0.999981
1054	ENSG00000077585	GPR137B	1.32237	0.0727974	0.186044	0.0354623	0.0523956	1.39324e-06	4.69922e-06	31	58	39	C2	Blood (STARNET)	EpiXcan	0.996284	starnet_bld	0.999981
1055	ENSG00000268119	AC010615.2	1.32235	0.035045	0.18605	0.191307	0.282848	5.01256e-35	7.83204e-34	16	29	25	C2	Blood (STARNET)	EpiXcan	0.996284	starnet_bld	0.999981
1056	ENSG00000223705	NSUN5P1	-1.3222	-0.052787	0.186101	0.0680056	0.0872357	2.16518e-10	9.87727e-10	29	68	36	C2	Blood (STARNET)	EpiXcan	0.996284	starnet_bld	0.999981
1057	ENSG00000187522	HSPA14	1.32167	0.10924	0.18628	0.014374	0.0220151	0.00175247	0.00423894	13	16	14	C2	Blood (STARNET)	EpiXcan	0.996284	starnet_bld	0.999981
1058	ENSG00000163599	CTLA4	-1.32079	-0.153656	0.186572	0.00651713	0.0117624	0.0234475	0.0502599	11	19	13	C2	Blood (STARNET)	EpiXcan	0.996284	starnet_bld	0.999981
1059	ENSG00000154767	XPC	1.32058	0.128337	0.186642	0.00917345	0.0313198	0.000206267	0.000553934	9	19	13	C2	Blood (STARNET)	EpiXcan	0.996284	starnet_bld	0.999981
1060	ENSG00000103226	NOMO3	1.32012	0.0558066	0.186797	0.0613124	0.14045	2.11165e-16	1.42841e-15	32	61	41	C2	Blood (STARNET)	EpiXcan	0.996284	starnet_bld	0.999981
1061	ENSG00000100362	PVALB	-1.31997	-0.100155	0.186844	0.0203679	0.393318	1.96295e-53	5.62298e-52	46	102	65	C2	Blood (STARNET)	EpiXcan	0.996284	starnet_bld	0.999981
1062	ENSG00000004534	RBM6	-1.31953	-0.0230011	0.186991	0.358056	0.633141	1.46072e-112	1.87633e-110	32	47	38	C2	Blood (STARNET)	EpiXcan	0.996284	starnet_bld	0.999981
1063	ENSG00000211721	TRBV6-5	-1.31946	-0.0770056	0.187014	0.0510713	0.014627	0.0117276	0.0260724	47	72	60	C2	Blood (STARNET)	EpiXcan	0.996284	starnet_bld	0.999981
1064	ENSG00000164849	GPR146	-1.31817	-0.0603826	0.187448	0.0503752	0.096427	1.41693e-11	7.02879e-11	21	105	29	C2	Blood (STARNET)	EpiXcan	0.996284	starnet_bld	0.999981
1065	ENSG00000123360	PDE1B	-1.31727	-0.0346201	0.187747	0.122703	0.262213	3.03838e-32	4.30631e-31	52	84	59	C2	Blood (STARNET)	EpiXcan	0.996284	starnet_bld	0.999981
1066	ENSG00000010165	METTL13	-1.31709	-0.0654177	0.187808	0.0494702	0.104788	3.05532e-12	1.58926e-11	34	45	40	C2	Blood (STARNET)	EpiXcan	0.996284	starnet_bld	0.999981
1067	ENSG00000198952	SMG5	-1.317	-0.0240199	0.187838	0.431284	0.598696	1.23983e-103	1.2714e-101	27	43	34	C2	Blood (STARNET)	EpiXcan	0.996284	starnet_bld	0.999981
1068	ENSG00000164010	ERMAP	1.31594	0.0955774	0.188194	0.0238972	0.0328284	0.000127633	0.000351405	20	64	24	C2	Blood (STARNET)	EpiXcan	0.996284	starnet_bld	0.999981
1069	ENSG00000005810	MYCBP2	-1.31511	-0.146587	0.188475	0.0171853	0.0293648	0.000260333	0.00068912	15	24	16	C2	Blood (STARNET)	EpiXcan	0.996284	starnet_bld	0.999981
1070	ENSG00000142541	RPL13A	1.31482	0.146956	0.188572	0.00766755	0.0856365	2.68105e-10	1.21715e-09	12	23	18	C2	Blood (STARNET)	EpiXcan	0.996284	starnet_bld	0.999981
1071	ENSG00000103811	CTSH	-1.31435	-0.0216491	0.188728	0.421961	0.493398	1.27769e-73	6.57873e-72	46	55	50	C2	Blood (STARNET)	EpiXcan	0.996284	starnet_bld	0.999981
1072	ENSG00000145431	PDGFC	1.31335	0.0444268	0.189064	0.0341499	0.026517	0.000638966	0.00162207	37	63	44	C2	Blood (STARNET)	EpiXcan	0.996284	starnet_bld	0.999981
1073	ENSG00000160781	PAQR6	-1.31287	-0.0269274	0.189226	0.339398	0.456522	9.50224e-68	4.26308e-66	48	58	56	C2	Blood (STARNET)	EpiXcan	0.996284	starnet_bld	0.999981
1074	ENSG00000268362	AC092279.1	-1.31261	-0.0204088	0.189315	0.390939	0.564429	5.2816e-93	4.35483e-91	75	96	86	C2	Blood (STARNET)	EpiXcan	0.996284	starnet_bld	0.999981
1075	ENSG00000148331	ASB6	1.31229	0.259201	0.189423	0.00341259	0.0256203	0.000740123	0.00186336	5	13	6	C2	Blood (STARNET)	EpiXcan	0.996284	starnet_bld	0.999981
1076	ENSG00000188786	MTF1	1.31202	0.134024	0.189512	0.0130765	0.0522009	1.28442e-06	4.34296e-06	7	72	8	C2	Blood (STARNET)	EpiXcan	0.996284	starnet_bld	0.999981
1077	ENSG00000168116	KIAA1586	1.31134	0.0714554	0.189743	0.0365831	0.0692806	1.38748e-08	5.57137e-08	12	17	12	C2	Blood (STARNET)	EpiXcan	0.996284	starnet_bld	0.999981
1078	ENSG00000132434	LANCL2	1.31097	0.0535801	0.189867	0.0665319	0.106293	1.72548e-12	9.11518e-12	14	24	17	C2	Blood (STARNET)	EpiXcan	0.996284	starnet_bld	0.999981
1079	ENSG00000013016	EHD3	-1.31049	-0.0487969	0.190029	0.0769247	0.136718	7.94621e-16	5.19376e-15	25	54	31	C2	Blood (STARNET)	EpiXcan	0.996284	starnet_bld	0.999981
1080	ENSG00000152409	JMY	1.30892	0.117737	0.190561	0.0137998	0.0725083	8.97961e-09	3.65992e-08	11	24	16	C2	Blood (STARNET)	EpiXcan	0.996284	starnet_bld	0.999981
1081	ENSG00000196704	AMZ2	1.30845	0.220513	0.190722	0.00383833	0.0191122	0.00389673	0.00908865	5	20	7	C2	Blood (STARNET)	EpiXcan	0.996284	starnet_bld	0.999981
1082	ENSG00000164930	FZD6	1.30842	0.0252426	0.190732	0.316375	0.389832	1.04246e-52	2.89116e-51	54	101	63	C2	Blood (STARNET)	EpiXcan	0.996284	starnet_bld	0.999981
1083	ENSG00000105854	PON2	-1.30807	-0.122117	0.19085	0.0112186	0.0302666	0.000263713	0.000697614	6	17	8	C2	Blood (STARNET)	EpiXcan	0.996284	starnet_bld	0.999981
1084	ENSG00000155893	PXYLP1	-1.30789	-0.0446054	0.190912	0.0799953	0.112303	4.38165e-13	2.40095e-12	34	58	41	C2	Blood (STARNET)	EpiXcan	0.996284	starnet_bld	0.999981
1085	ENSG00000018280	SLC11A1	-1.30744	-0.0564773	0.191063	0.0572368	0.113448	3.48124e-13	1.9179e-12	9	9	9	C2	Blood (STARNET)	EpiXcan	0.996284	starnet_bld	0.999981
1086	ENSG00000143119	CD53	1.30728	0.0887852	0.191117	0.021351	0.0526298	1.14397e-06	3.88862e-06	15	34	17	C2	Blood (STARNET)	EpiXcan	0.996284	starnet_bld	0.999981
1087	ENSG00000112584	FAM120B	1.30643	0.0518406	0.191406	0.0475092	0.0506191	2.05785e-06	6.83876e-06	39	79	55	C2	Blood (STARNET)	EpiXcan	0.996284	starnet_bld	0.999981
1088	ENSG00000134539	KLRD1	-1.30577	-0.0515358	0.191632	0.0796738	0.0636657	8.16505e-08	3.10496e-07	35	51	39	C2	Blood (STARNET)	EpiXcan	0.996284	starnet_bld	0.999981
1089	ENSG00000141542	RAB40B	-1.30535	-0.0791443	0.191774	0.025293	0.014467	0.0119569	0.0265533	30	39	35	C2	Blood (STARNET)	EpiXcan	0.996284	starnet_bld	0.999981
1090	ENSG00000240303	ACAD11	-1.30504	-0.075063	0.19188	0.0361631	0.0454469	5.90842e-06	1.88203e-05	36	48	38	C2	Blood (STARNET)	EpiXcan	0.996284	starnet_bld	0.999981
1091	ENSG00000113504	SLC12A7	1.30392	0.0457978	0.19226	0.0757684	0.750686	4.57983e-164	2.23551e-161	63	111	78	C2	Blood (STARNET)	EpiXcan	0.996284	starnet_bld	0.999981
1092	ENSG00000198890	PRMT6	-1.30376	-0.0421072	0.192314	0.15974	0.285157	3.49234e-35	5.49188e-34	29	40	32	C2	Blood (STARNET)	EpiXcan	0.996284	starnet_bld	0.999981
1093	ENSG00000137513	NARS2	-1.30368	-0.0446818	0.192344	0.110776	0.218448	3.74063e-26	4.15728e-25	31	55	37	C2	Blood (STARNET)	EpiXcan	0.996284	starnet_bld	0.999981
1094	ENSG00000148120	C9orf3	1.30233	0.0445577	0.192804	0.0651347	0.0767719	2.89554e-09	1.22011e-08	46	128	53	C2	Blood (STARNET)	EpiXcan	0.996284	starnet_bld	0.999981
1095	ENSG00000139436	GIT2	1.3018	0.106709	0.192984	0.0176399	0.0177233	0.00528932	0.0121784	17	52	22	C2	Blood (STARNET)	EpiXcan	0.996284	starnet_bld	0.999981
1096	ENSG00000197056	ZMYM1	1.30057	0.158928	0.193404	0.0086797	0.0364805	5.9093e-05	0.000169275	4	7	6	C2	Blood (STARNET)	EpiXcan	0.996284	starnet_bld	0.999981
1097	ENSG00000133424	LARGE1	-1.30026	-0.0496747	0.193512	0.0903345	0.163202	3.8759e-19	3.06928e-18	30	53	38	C2	Blood (STARNET)	EpiXcan	0.996284	starnet_bld	0.999981
1098	ENSG00000189068	VSTM1	1.30015	0.0376041	0.19355	0.143658	0.623712	3.55732e-109	4.25588e-107	33	60	47	C2	Blood (STARNET)	EpiXcan	0.996284	starnet_bld	0.999981
1099	ENSG00000101104	PABPC1L	-1.3	-0.058851	0.193601	0.0520846	0.118098	9.45179e-14	5.43289e-13	7	11	7	C2	Blood (STARNET)	EpiXcan	0.996284	starnet_bld	0.999981
1100	ENSG00000151233	GXYLT1	1.29982	0.0662922	0.193664	0.0460615	0.0829259	5.39553e-10	2.40035e-09	13	21	16	C2	Blood (STARNET)	EpiXcan	0.996284	starnet_bld	0.999981
1101	ENSG00000198912	C1orf174	1.2996	0.0264563	0.193737	0.288532	0.370319	1.10386e-48	2.72129e-47	27	38	29	C2	Blood (STARNET)	EpiXcan	0.996284	starnet_bld	0.999981
1102	ENSG00000161654	LSM12	1.29937	0.23518	0.193816	0.00457348	0.0237783	0.00127494	0.00313104	10	22	15	C2	Blood (STARNET)	EpiXcan	0.996284	starnet_bld	0.999981
1103	ENSG00000159788	RGS12	1.29922	0.071444	0.193868	0.0406649	0.0599185	1.78264e-07	6.56217e-07	31	63	34	C2	Blood (STARNET)	EpiXcan	0.996284	starnet_bld	0.999981
1104	ENSG00000230982	DSTNP1	1.29857	0.105839	0.194093	0.0172072	0.0813365	9.15194e-10	3.98292e-09	20	44	28	C2	Blood (STARNET)	EpiXcan	0.996284	starnet_bld	0.999981
1105	ENSG00000162946	DISC1	-1.29814	-0.0504622	0.194241	0.0902714	0.346909	1.0867e-45	2.44217e-44	11	16	16	C2	Blood (STARNET)	EpiXcan	0.996284	starnet_bld	0.999981
1106	ENSG00000148468	FAM171A1	-1.29761	-0.0428994	0.194421	0.12027	0.152212	9.30428e-18	6.81923e-17	49	77	61	C2	Blood (STARNET)	EpiXcan	0.996284	starnet_bld	0.999981
1107	ENSG00000103042	SLC38A7	1.29758	0.0901851	0.194432	0.0265829	0.0746398	4.51835e-09	1.88054e-08	19	25	22	C2	Blood (STARNET)	EpiXcan	0.996284	starnet_bld	0.999981
1108	ENSG00000148688	RPP30	1.2974	0.0461163	0.194494	0.032155	0.0357158	7.16564e-05	0.000203024	22	27	27	C2	Blood (STARNET)	EpiXcan	0.996284	starnet_bld	0.999981
1109	ENSG00000111731	C2CD5	1.29722	0.0646937	0.194555	0.0545932	0.127406	6.85215e-15	4.19552e-14	31	43	37	C2	Blood (STARNET)	EpiXcan	0.996284	starnet_bld	0.999981
1110	ENSG00000123472	ATPAF1	-1.29357	-0.152822	0.195814	0.0106154	0.0134046	0.0156616	0.0343368	9	20	13	C2	Blood (STARNET)	EpiXcan	0.996284	starnet_bld	0.999981
1111	ENSG00000169062	UPF3A	-1.29315	-0.0578178	0.195958	0.0547975	0.0866132	1.92283e-10	8.79471e-10	23	39	26	C2	Blood (STARNET)	EpiXcan	0.996284	starnet_bld	0.999981
1112	ENSG00000243811	APOBEC3D	-1.29296	-0.226044	0.196024	0.00411905	0.0334577	0.000124405	0.000342766	4	9	7	C2	Blood (STARNET)	EpiXcan	0.996284	starnet_bld	0.999981
1113	ENSG00000100890	KIAA0391	1.29241	0.0768577	0.196214	0.0268926	0.0734726	6.73482e-09	2.76811e-08	12	15	14	C2	Blood (STARNET)	EpiXcan	0.996284	starnet_bld	0.999981
1114	ENSG00000214765	SEPT7P2	-1.29204	-0.0556192	0.196342	0.0540384	0.178994	6.28032e-21	5.4586e-20	8	49	14	C2	Blood (STARNET)	EpiXcan	0.996284	starnet_bld	0.999981
1115	ENSG00000168899	VAMP5	1.29082	0.0628462	0.196766	0.0452048	0.0908379	7.40457e-11	3.48603e-10	16	35	22	C2	Blood (STARNET)	EpiXcan	0.996284	starnet_bld	0.999981
1116	ENSG00000127054	INTS11	1.29078	0.140738	0.19678	0.00873987	0.016202	0.00780324	0.0176797	14	19	16	C2	Blood (STARNET)	EpiXcan	0.996284	starnet_bld	0.999981
1117	ENSG00000145860	RNF145	-1.29061	-0.0831916	0.196837	0.0362972	0.0472972	4.75561e-06	1.52959e-05	21	27	24	C2	Blood (STARNET)	EpiXcan	0.996284	starnet_bld	0.999981
1118	ENSG00000182150	ERCC6L2	-1.29027	-0.0571981	0.196957	0.0410361	0.124332	1.42069e-14	8.54864e-14	35	77	45	C2	Blood (STARNET)	EpiXcan	0.996284	starnet_bld	0.999981
1119	ENSG00000224597	SVIL-AS1	1.29009	0.0864305	0.197021	0.0247679	0.0942151	4.00586e-11	1.92379e-10	8	18	11	C2	Blood (STARNET)	EpiXcan	0.996284	starnet_bld	0.999981
1120	ENSG00000125871	MGME1	-1.2894	-0.0327129	0.19726	0.186385	0.361049	2.72094e-48	6.64072e-47	24	39	30	C2	Blood (STARNET)	EpiXcan	0.996284	starnet_bld	0.999981
1121	ENSG00000129521	EGLN3	1.28939	0.0488069	0.197262	0.0700046	0.0523132	1.37853e-06	4.65088e-06	75	132	89	C2	Blood (STARNET)	EpiXcan	0.996284	starnet_bld	0.999981
1122	ENSG00000142197	DOPEY2	1.28879	0.225156	0.197471	0.00435208	0.0170854	0.00587038	0.0134655	10	14	12	C2	Blood (STARNET)	EpiXcan	0.996284	starnet_bld	0.999981
1123	ENSG00000112343	TRIM38	1.28814	0.14232	0.197699	0.0495858	0.186218	7.26055e-22	6.5874e-21	18	98	25	C2	Blood (STARNET)	EpiXcan	0.996284	starnet_bld	0.999981
1124	ENSG00000007047	MARK4	1.28797	0.208782	0.197758	0.00410279	0.0684133	2.83059e-08	1.10888e-07	4	32	8	C2	Blood (STARNET)	EpiXcan	0.996284	starnet_bld	0.999981
1125	ENSG00000229754	CXCR2P1	1.28767	0.0351896	0.197861	0.164242	0.301597	9.71725e-39	1.76984e-37	30	54	37	C2	Blood (STARNET)	EpiXcan	0.996284	starnet_bld	0.999981
1126	ENSG00000119328	FAM206A	1.28723	0.0796991	0.198014	0.0268748	0.0602562	2.12125e-07	7.75481e-07	20	25	23	C2	Blood (STARNET)	EpiXcan	0.996284	starnet_bld	0.999981
1127	ENSG00000126522	ASL	1.2863	0.144358	0.198339	0.0113645	0.0458818	6.20612e-06	1.97376e-05	9	22	10	C2	Blood (STARNET)	EpiXcan	0.996284	starnet_bld	0.999981
1128	ENSG00000233355	CHRM3-AS2	-1.28586	-0.0353071	0.198493	0.110738	0.287601	5.34914e-38	9.4057e-37	35	59	41	C2	Blood (STARNET)	EpiXcan	0.996284	starnet_bld	0.999981
1129	ENSG00000228998	AC091167.2	-1.28493	-0.14289	0.198818	0.00756876	0.052902	1.06313e-06	3.62965e-06	2	4	3	C2	Blood (STARNET)	EpiXcan	0.996284	starnet_bld	0.999981
1130	ENSG00000171621	SPSB1	1.28447	0.0463441	0.198978	0.0905076	0.0827734	8.28409e-10	3.61943e-09	65	109	77	C2	Blood (STARNET)	EpiXcan	0.996284	starnet_bld	0.999981
1131	ENSG00000103121	CMC2	1.28433	0.0806567	0.199026	0.0312652	0.0859793	3.42246e-10	1.54283e-09	17	33	24	C2	Blood (STARNET)	EpiXcan	0.996284	starnet_bld	0.999981
1132	ENSG00000101109	STK4	1.28379	0.0746203	0.199216	0.0254538	0.0430989	1.09671e-05	3.39932e-05	23	50	27	C2	Blood (STARNET)	EpiXcan	0.996284	starnet_bld	0.999981
1133	ENSG00000198853	RUSC2	1.28247	0.0617502	0.199678	0.0386904	0.0948586	3.98843e-11	1.91617e-10	7	33	8	C2	Blood (STARNET)	EpiXcan	0.996284	starnet_bld	0.999981
1134	ENSG00000134014	ELP3	-1.2823	-0.0596908	0.199736	0.0515686	0.092132	5.54002e-11	2.62952e-10	12	13	13	C2	Blood (STARNET)	EpiXcan	0.996284	starnet_bld	0.999981
1135	ENSG00000181634	TNFSF15	-1.28226	-0.0292052	0.199752	0.227113	0.298376	3.19317e-37	5.44983e-36	17	34	20	C2	Blood (STARNET)	EpiXcan	0.996284	starnet_bld	0.999981
1136	ENSG00000106789	CORO2A	-1.28094	-0.0360334	0.200216	0.121109	0.212104	3.36305e-25	3.57797e-24	43	62	53	C2	Blood (STARNET)	EpiXcan	0.996284	starnet_bld	0.999981
1137	ENSG00000101421	CHMP4B	-1.28062	-0.0417225	0.200328	0.092316	0.167488	6.97547e-20	5.76705e-19	31	54	43	C2	Blood (STARNET)	EpiXcan	0.996284	starnet_bld	0.999981
1138	ENSG00000109046	WSB1	-1.28059	-0.149655	0.200339	0.00963244	0.0495898	2.37914e-06	7.85516e-06	11	19	16	C2	Blood (STARNET)	EpiXcan	0.996284	starnet_bld	0.999981
1139	ENSG00000163050	COQ8A	-1.27992	-0.0470833	0.200573	0.100371	0.197983	3.73071e-23	3.62057e-22	10	32	12	C2	Blood (STARNET)	EpiXcan	0.996284	starnet_bld	0.999981
1140	ENSG00000237803	LINC00211	1.27979	0.117033	0.200619	0.0158019	0.204275	5.16003e-24	5.20396e-23	6	16	11	C2	Blood (STARNET)	EpiXcan	0.996284	starnet_bld	0.999981
1141	ENSG00000131149	GSE1	-1.27902	-0.17102	0.200889	0.00638641	0.0335535	0.000105612	0.000293105	15	20	19	C2	Blood (STARNET)	EpiXcan	0.996284	starnet_bld	0.999981
1142	ENSG00000105829	BET1	-1.27834	-0.138113	0.20113	0.0110896	0.0406539	2.09147e-05	6.30024e-05	8	9	9	C2	Blood (STARNET)	EpiXcan	0.996284	starnet_bld	0.999981
1143	ENSG00000070081	NUCB2	1.27806	0.0494599	0.20123	0.0670686	0.0934558	3.71702e-11	1.78789e-10	63	79	73	C2	Blood (STARNET)	EpiXcan	0.996284	starnet_bld	0.999981
1144	ENSG00000077782	FGFR1	1.2773	0.0321692	0.201496	0.146127	0.434396	9.28641e-62	3.48683e-60	24	41	30	C2	Blood (STARNET)	EpiXcan	0.996284	starnet_bld	0.999981
1145	ENSG00000104365	IKBKB	-1.27719	-0.110286	0.201536	0.027649	0.0441119	8.25928e-06	2.59028e-05	20	25	21	C2	Blood (STARNET)	EpiXcan	0.996284	starnet_bld	0.999981
1146	ENSG00000138002	IFT172	-1.27712	-0.14843	0.20156	0.00847585	0.0202132	0.00295589	0.00697423	10	21	15	C2	Blood (STARNET)	EpiXcan	0.996284	starnet_bld	0.999981
1147	ENSG00000123219	CENPK	1.2769	0.0233025	0.201638	0.333371	0.790529	6.1771e-190	6.28159e-187	53	80	70	C2	Blood (STARNET)	EpiXcan	0.996284	starnet_bld	0.999981
1148	ENSG00000170584	NUDCD2	-1.27667	-0.20095	0.201718	0.00483403	0.0388329	3.26849e-05	9.63416e-05	6	21	7	C2	Blood (STARNET)	EpiXcan	0.996284	starnet_bld	0.999981
1149	ENSG00000173960	UBXN2A	1.27658	0.0321002	0.201751	0.165122	0.358692	1.02711e-46	2.38286e-45	23	38	31	C2	Blood (STARNET)	EpiXcan	0.996284	starnet_bld	0.999981
1150	ENSG00000179818	PCBP1-AS1	-1.27584	-0.0801827	0.202014	0.0304757	0.102464	3.53945e-12	1.83172e-11	22	31	25	C2	Blood (STARNET)	EpiXcan	0.996284	starnet_bld	0.999981
1151	ENSG00000272688	AP005329.3	1.27502	0.0388603	0.202302	0.129629	0.208254	2.66151e-25	2.85901e-24	12	32	15	C2	Blood (STARNET)	EpiXcan	0.996284	starnet_bld	0.999981
1152	ENSG00000213639	PPP1CB	1.27462	0.0409984	0.202445	0.111632	0.24076	7.09389e-29	8.81535e-28	38	62	48	C2	Blood (STARNET)	EpiXcan	0.996284	starnet_bld	0.999981
1153	ENSG00000205809	KLRC2	1.27448	0.0498781	0.202494	0.0585113	0.210764	3.91856e-27	4.56281e-26	28	44	37	C2	Blood (STARNET)	EpiXcan	0.996284	starnet_bld	0.999981
1154	ENSG00000196670	ZFP62	1.27403	0.118712	0.202652	0.0238427	0.100482	5.42681e-12	2.76969e-11	28	56	40	C2	Blood (STARNET)	EpiXcan	0.996284	starnet_bld	0.999981
1155	ENSG00000204084	INPP5B	-1.27376	-0.0225727	0.202749	0.3663	0.617546	6.04781e-107	6.70922e-105	45	64	54	C2	Blood (STARNET)	EpiXcan	0.996284	starnet_bld	0.999981
1156	ENSG00000009413	REV3L	1.27266	0.176117	0.203138	0.00599811	0.0192699	0.00360955	0.0084479	5	19	8	C2	Blood (STARNET)	EpiXcan	0.996284	starnet_bld	0.999981
1157	ENSG00000082196	C1QTNF3	-1.27082	-0.144885	0.203792	0.013189	0.0274521	0.00048649	0.00125219	6	29	7	C2	Blood (STARNET)	EpiXcan	0.996284	starnet_bld	0.999981
1158	ENSG00000117450	PRDX1	-1.2697	-0.156786	0.20419	0.0064072	0.0247524	0.000968167	0.00240475	5	10	6	C2	Blood (STARNET)	EpiXcan	0.996284	starnet_bld	0.999981
1159	ENSG00000127586	CHTF18	-1.26967	-0.0664206	0.204203	0.0240916	0.0102255	0.0343715	0.0720432	29	62	37	C2	Blood (STARNET)	EpiXcan	0.996284	starnet_bld	0.999981
1160	ENSG00000123975	CKS2	1.26962	0.0780529	0.204219	0.0342345	0.0573939	3.74828e-07	1.33782e-06	26	34	31	C2	Blood (STARNET)	EpiXcan	0.996284	starnet_bld	0.999981
1161	ENSG00000006282	SPATA20	1.2693	0.0199197	0.204333	0.419319	0.774638	8.38439e-186	7.3082e-183	15	26	18	C2	Blood (STARNET)	EpiXcan	0.996284	starnet_bld	0.999981
1162	ENSG00000164181	ELOVL7	-1.26902	-0.0287651	0.204435	0.185797	0.264123	3.83033e-32	5.41617e-31	33	58	38	C2	Blood (STARNET)	EpiXcan	0.996284	starnet_bld	0.999981
1163	ENSG00000155016	CYP2U1	1.26894	0.0860311	0.204463	0.01805	0.0443458	6.53418e-06	2.07323e-05	20	24	23	C2	Blood (STARNET)	EpiXcan	0.996284	starnet_bld	0.999981
1164	ENSG00000167553	TUBA1C	-1.26871	-0.0743662	0.204545	0.042254	0.0827093	6.875e-10	3.03091e-09	19	28	20	C2	Blood (STARNET)	EpiXcan	0.996284	starnet_bld	0.999981
1165	ENSG00000250878	METTL21EP	-1.26767	-0.0608468	0.204916	0.0348507	0.0495702	2.44332e-06	8.06051e-06	14	22	19	C2	Blood (STARNET)	EpiXcan	0.996284	starnet_bld	0.999981
1166	ENSG00000228140	AL031283.1	1.26617	0.102636	0.205451	0.0172207	0.0560121	3.74611e-07	1.33744e-06	4	10	4	C2	Blood (STARNET)	EpiXcan	0.996284	starnet_bld	0.999981
1167	ENSG00000143776	CDC42BPA	1.26566	0.0770582	0.205636	0.0286414	0.0258706	0.000761145	0.00191353	25	29	27	C2	Blood (STARNET)	EpiXcan	0.996284	starnet_bld	0.999981
1168	ENSG00000143674	MAP3K21	1.26564	0.0618482	0.20564	0.0348949	0.0780412	2.12877e-09	9.05135e-09	31	42	40	C2	Blood (STARNET)	EpiXcan	0.996284	starnet_bld	0.999981
1169	ENSG00000169282	KCNAB1	1.26551	0.153074	0.20569	0.00876896	0.0665698	3.10635e-08	1.21418e-07	5	13	9	C2	Blood (STARNET)	EpiXcan	0.996284	starnet_bld	0.999981
1170	ENSG00000085733	CTTN	-1.26523	-0.243128	0.205789	0.00366416	0.0378582	4.08709e-05	0.000119175	5	11	7	C2	Blood (STARNET)	EpiXcan	0.996284	starnet_bld	0.999981
1171	ENSG00000105520	PLPPR2	1.26468	0.0807089	0.205987	0.033584	0.0673514	3.13469e-08	1.22487e-07	13	17	15	C2	Blood (STARNET)	EpiXcan	0.996284	starnet_bld	0.999981
1172	ENSG00000081760	AACS	-1.26423	-0.181338	0.206149	0.00830904	0.018898	0.00408297	0.00951212	9	16	12	C2	Blood (STARNET)	EpiXcan	0.996284	starnet_bld	0.999981
1173	ENSG00000162174	ASRGL1	1.26363	0.0473488	0.206364	0.0894209	0.218361	2.29509e-26	2.5671e-25	14	32	16	C2	Blood (STARNET)	EpiXcan	0.996284	starnet_bld	0.999981
1174	ENSG00000198131	ZNF544	1.26275	0.0411016	0.206681	0.11071	0.119931	6.12032e-14	3.55141e-13	38	47	42	C2	Blood (STARNET)	EpiXcan	0.996284	starnet_bld	0.999981
1175	ENSG00000166471	TMEM41B	1.2621	0.0462614	0.206915	0.0909111	0.267482	3.86078e-33	5.68998e-32	16	31	20	C2	Blood (STARNET)	EpiXcan	0.996284	starnet_bld	0.999981
1176	ENSG00000131943	C19orf12	1.26182	0.0841185	0.207015	0.0320658	0.0825041	8.84136e-10	3.85188e-09	4	5	4	C2	Blood (STARNET)	EpiXcan	0.996284	starnet_bld	0.999981
1177	ENSG00000173208	ABCD2	1.26169	0.185387	0.207059	0.00646103	0.0726904	5.84312e-09	2.4138e-08	2	6	3	C2	Blood (STARNET)	EpiXcan	0.996284	starnet_bld	0.999981
1178	ENSG00000141480	ARRB2	-1.2611	-0.154869	0.207272	0.00688112	0.0103408	0.0345669	0.0723905	13	14	14	C2	Blood (STARNET)	EpiXcan	0.996284	starnet_bld	0.999981
1179	ENSG00000138138	ATAD1	1.26066	0.185377	0.207432	0.00706429	0.0370794	4.68442e-05	0.000135749	7	12	9	C2	Blood (STARNET)	EpiXcan	0.996284	starnet_bld	0.999981
1180	ENSG00000205702	CYP2D7	1.26018	0.0840109	0.207604	0.026445	0.0195391	0.00352548	0.00826064	31	40	40	C2	Blood (STARNET)	EpiXcan	0.996284	starnet_bld	0.999981
1181	ENSG00000248835	AL357673.1	1.26018	0.0444362	0.207605	0.20488	0.284756	2.74798e-35	4.3325e-34	41	94	47	C2	Blood (STARNET)	EpiXcan	0.996284	starnet_bld	0.999981
1182	ENSG00000130479	MAP1S	-1.25997	-0.184194	0.207681	0.00449118	0.0135277	0.0154178	0.0338326	4	5	5	C2	Blood (STARNET)	EpiXcan	0.996284	starnet_bld	0.999981
1183	ENSG00000130023	ERMARD	1.25978	0.0980175	0.207748	0.0135245	0.0116956	0.0228322	0.04901	14	24	16	C2	Blood (STARNET)	EpiXcan	0.996284	starnet_bld	0.999981
1184	ENSG00000179914	ITLN1	1.25784	0.0443466	0.20845	0.102412	0.116019	2.93445e-14	1.72824e-13	36	52	44	C2	Blood (STARNET)	EpiXcan	0.996284	starnet_bld	0.999981
1185	ENSG00000243836	WDR86-AS1	-1.25756	-0.0677501	0.208549	0.0489122	0.127323	6.96075e-15	4.25775e-14	10	37	12	C2	Blood (STARNET)	EpiXcan	0.996284	starnet_bld	0.999981
1186	ENSG00000184117	NIPSNAP1	-1.25567	-0.137916	0.209234	0.0111398	0.0257804	0.000759437	0.00190963	14	26	17	C2	Blood (STARNET)	EpiXcan	0.996284	starnet_bld	0.999981
1187	ENSG00000135452	TSPAN31	-1.25559	-0.107413	0.209264	0.0161171	0.0457497	5.53291e-06	1.76795e-05	4	9	6	C2	Blood (STARNET)	EpiXcan	0.996284	starnet_bld	0.999981
1188	ENSG00000196867	ZFP28	-1.25373	-0.035612	0.209942	0.155525	0.386468	7.78308e-54	2.2831e-52	35	93	47	C2	Blood (STARNET)	EpiXcan	0.996284	starnet_bld	0.999981
1189	ENSG00000163156	SCNM1	1.25337	0.111599	0.210069	0.0126927	0.0217994	0.00181746	0.00439005	19	43	28	C2	Blood (STARNET)	EpiXcan	0.996284	starnet_bld	0.999981
1190	ENSG00000127993	RBM48	-1.25289	-0.0679839	0.210245	0.0382995	0.011692	0.0240966	0.0515698	39	64	47	C2	Blood (STARNET)	EpiXcan	0.996284	starnet_bld	0.999981
1191	ENSG00000187741	FANCA	1.25272	0.0386198	0.210307	0.102046	0.280496	2.34009e-34	3.58745e-33	16	39	26	C2	Blood (STARNET)	EpiXcan	0.996284	starnet_bld	0.999981
1192	ENSG00000226380	AC016831.1	-1.25247	-0.2347	0.2104	0.00318076	0.0281262	0.000436143	0.00112688	1	11	4	C2	Blood (STARNET)	EpiXcan	0.996284	starnet_bld	0.999981
1193	ENSG00000166483	WEE1	-1.25233	-0.448384	0.210449	0.00105899	0.0239966	0.00116246	0.00286461	8	40	13	C2	Blood (STARNET)	EpiXcan	0.996284	starnet_bld	0.999981
1194	ENSG00000141452	C18orf8	-1.25201	-0.128961	0.210568	0.00925036	0.0122221	0.0195464	0.0423441	7	10	8	C2	Blood (STARNET)	EpiXcan	0.996284	starnet_bld	0.999981
1195	ENSG00000170906	NDUFA3	1.25148	0.106084	0.21076	0.0183566	0.0718309	1.20597e-08	4.8714e-08	6	31	7	C2	Blood (STARNET)	EpiXcan	0.996284	starnet_bld	0.999981
1196	ENSG00000206530	CFAP44	1.25084	0.0891437	0.210992	0.0223593	0.0890352	1.44589e-10	6.65565e-10	17	54	21	C2	Blood (STARNET)	EpiXcan	0.996284	starnet_bld	0.999981
1197	ENSG00000153823	PID1	1.25071	0.115668	0.211041	0.0207334	0.0571646	3.70437e-07	1.32409e-06	8	13	10	C2	Blood (STARNET)	EpiXcan	0.996284	starnet_bld	0.999981
1198	ENSG00000123609	NMI	-1.25027	-0.076315	0.211199	0.0269059	0.048683	2.65794e-06	8.74962e-06	14	15	15	C2	Blood (STARNET)	EpiXcan	0.996284	starnet_bld	0.999981
1199	ENSG00000145214	DGKQ	-1.24922	-0.0249144	0.211583	0.254412	0.553976	1.82151e-88	1.31526e-86	22	37	27	C2	Blood (STARNET)	EpiXcan	0.996284	starnet_bld	0.999981
1200	ENSG00000069712	KIAA1107	1.24898	0.13792	0.211672	0.0114319	0.0375189	4.53592e-05	0.000131571	12	27	18	C2	Blood (STARNET)	EpiXcan	0.996284	starnet_bld	0.999981
1201	ENSG00000162734	PEA15	-1.24845	-0.0820882	0.211866	0.0325925	0.0772544	2.03519e-09	8.66856e-09	13	25	14	C2	Blood (STARNET)	EpiXcan	0.996284	starnet_bld	0.999981
1202	ENSG00000167904	TMEM68	1.2479	0.116205	0.212068	0.0157308	0.0374895	3.51312e-05	0.000103178	31	83	39	C2	Blood (STARNET)	EpiXcan	0.996284	starnet_bld	0.999981
1203	ENSG00000095321	CRAT	1.24772	0.0540072	0.212134	0.059948	0.258322	2.77384e-31	3.78626e-30	17	42	23	C2	Blood (STARNET)	EpiXcan	0.996284	starnet_bld	0.999981
1204	ENSG00000114127	XRN1	1.24736	0.115083	0.212264	0.0141099	0.0579792	3.64664e-07	1.30422e-06	11	18	14	C2	Blood (STARNET)	EpiXcan	0.996284	starnet_bld	0.999981
1205	ENSG00000136933	RABEPK	1.24705	0.0807388	0.212378	0.0323722	0.0698278	1.83551e-08	7.30314e-08	23	39	31	C2	Blood (STARNET)	EpiXcan	0.996284	starnet_bld	0.999981
1206	ENSG00000104388	RAB2A	1.24647	0.0375225	0.212593	0.108612	0.225246	2.69598e-27	3.16033e-26	30	43	34	C2	Blood (STARNET)	EpiXcan	0.996284	starnet_bld	0.999981
1207	ENSG00000173068	BNC2	-1.24526	-0.298777	0.213037	0.00186741	0.0531999	8.28145e-07	2.8661e-06	11	105	15	C2	Blood (STARNET)	EpiXcan	0.996284	starnet_bld	0.999981
1208	ENSG00000225720	AL031846.1	1.24426	0.154662	0.213405	0.0105116	0.0566347	4.76798e-07	1.68795e-06	8	20	13	C2	Blood (STARNET)	EpiXcan	0.996284	starnet_bld	0.999981
1209	ENSG00000160948	VPS28	1.24362	0.0268153	0.213638	0.224017	0.364298	1.5683e-49	3.94597e-48	22	40	27	C2	Blood (STARNET)	EpiXcan	0.996284	starnet_bld	0.999981
1210	ENSG00000166478	ZNF143	-1.24303	-0.0479341	0.213859	0.050585	0.127249	5.21187e-15	3.22028e-14	17	37	19	C2	Blood (STARNET)	EpiXcan	0.996284	starnet_bld	0.999981
1211	ENSG00000204160	ZDHHC18	1.24234	0.0498153	0.214113	0.0870997	0.116113	1.68522e-13	9.50749e-13	31	51	37	C2	Blood (STARNET)	EpiXcan	0.996284	starnet_bld	0.999981
1212	ENSG00000143702	CEP170	1.24216	0.15377	0.214176	0.00763257	0.0152969	0.00961802	0.0215672	11	26	15	C2	Blood (STARNET)	EpiXcan	0.996284	starnet_bld	0.999981
1213	ENSG00000267058	AC006213.2	1.24211	0.0660212	0.214196	0.0338711	0.0613735	9.81443e-08	3.71481e-07	31	43	40	C2	Blood (STARNET)	EpiXcan	0.996284	starnet_bld	0.999981
1214	ENSG00000225889	AC012368.1	1.24149	0.0376456	0.214424	0.146248	0.143388	2.47844e-17	1.77804e-16	47	92	55	C2	Blood (STARNET)	EpiXcan	0.996284	starnet_bld	0.999981
1215	ENSG00000147894	C9orf72	1.24124	0.0401756	0.214517	0.116994	0.259539	2.63997e-31	3.6116e-30	3	23	4	C2	Blood (STARNET)	EpiXcan	0.996284	starnet_bld	0.999981
1216	ENSG00000053524	MCF2L2	1.24108	0.0608573	0.214575	0.0398744	0.0484376	3.51797e-06	1.14878e-05	19	30	21	C2	Blood (STARNET)	EpiXcan	0.996284	starnet_bld	0.999981
1217	ENSG00000092036	HAUS4	1.24064	0.0538885	0.214739	0.0525698	0.113266	3.24866e-13	1.79544e-12	10	15	12	C2	Blood (STARNET)	EpiXcan	0.996284	starnet_bld	0.999981
1218	ENSG00000135047	CTSL	1.2402	0.040408	0.2149	0.131929	0.195007	3.27439e-23	3.19915e-22	15	16	16	C2	Blood (STARNET)	EpiXcan	0.996284	starnet_bld	0.999981
1219	ENSG00000155380	SLC16A1	1.23983	0.0897112	0.215037	0.0137251	0.0266077	0.000592737	0.00150943	12	13	13	C2	Blood (STARNET)	EpiXcan	0.996284	starnet_bld	0.999981
1220	ENSG00000106624	AEBP1	-1.23778	-0.04447	0.215798	0.124799	0.106955	1.19867e-12	6.39588e-12	66	111	75	C2	Blood (STARNET)	EpiXcan	0.996284	starnet_bld	0.999981
1221	ENSG00000170776	AKAP13	1.23758	0.10969	0.21587	0.00839738	0.0228788	0.00158677	0.00385572	8	13	9	C2	Blood (STARNET)	EpiXcan	0.996284	starnet_bld	0.999981
1222	ENSG00000115750	TAF1B	1.23665	0.0893781	0.216218	0.028941	0.206697	5.53726e-25	5.85032e-24	4	8	7	C2	Blood (STARNET)	EpiXcan	0.996284	starnet_bld	0.999981
1223	ENSG00000164118	CEP44	-1.23661	-0.0559814	0.216231	0.0575726	0.10052	5.42195e-12	2.76837e-11	22	32	29	C2	Blood (STARNET)	EpiXcan	0.996284	starnet_bld	0.999981
1224	ENSG00000167074	TEF	-1.23656	-0.049129	0.216251	0.0515278	0.114801	9.88782e-14	5.67283e-13	28	54	30	C2	Blood (STARNET)	EpiXcan	0.996284	starnet_bld	0.999981
1225	ENSG00000248275	TRIM52-AS1	-1.23584	-0.0302508	0.216517	0.206404	0.423855	1.92427e-58	6.55919e-57	10	24	14	C2	Blood (STARNET)	EpiXcan	0.996284	starnet_bld	0.999981
1226	ENSG00000139192	TAPBPL	-1.23562	-0.0195038	0.216599	0.354936	0.505684	2.84495e-77	1.59252e-75	20	32	25	C2	Blood (STARNET)	EpiXcan	0.996284	starnet_bld	0.999981
1227	ENSG00000173530	TNFRSF10D	-1.23447	-0.14565	0.217028	0.00873336	0.0183755	0.00455607	0.0105699	7	15	8	C2	Blood (STARNET)	EpiXcan	0.996284	starnet_bld	0.999981
1228	ENSG00000137822	TUBGCP4	1.23423	0.0925611	0.217116	0.0141469	0.0442363	8.77446e-06	2.7441e-05	20	26	24	C2	Blood (STARNET)	EpiXcan	0.996284	starnet_bld	0.999981
1229	ENSG00000154451	GBP5	1.23421	0.0631389	0.217123	0.0439902	0.162864	6.69791e-19	5.21932e-18	28	39	34	C2	Blood (STARNET)	EpiXcan	0.996284	starnet_bld	0.999981
1230	ENSG00000140853	NLRC5	1.23378	0.0700649	0.217285	0.0413449	0.074035	4.45719e-09	1.85572e-08	31	41	35	C2	Blood (STARNET)	EpiXcan	0.996284	starnet_bld	0.999981
1231	ENSG00000082397	EPB41L3	1.23312	0.0846628	0.217532	0.0290893	0.0578974	3.09684e-07	1.11675e-06	13	37	18	C2	Blood (STARNET)	EpiXcan	0.996284	starnet_bld	0.999981
1232	ENSG00000117533	VAMP4	-1.23258	-0.121814	0.217733	0.0106809	0.0360811	6.18019e-05	0.000176579	12	23	12	C2	Blood (STARNET)	EpiXcan	0.996284	starnet_bld	0.999981
1233	ENSG00000173825	TIGD3	1.2321	0.0443308	0.217911	0.0607502	0.0463275	3.98701e-06	1.2926e-05	44	75	55	C2	Blood (STARNET)	EpiXcan	0.996284	starnet_bld	0.999981
1234	ENSG00000162434	JAK1	-1.23197	-0.0936098	0.21796	0.0259028	0.0328448	7.87616e-05	0.000221714	22	37	23	C2	Blood (STARNET)	EpiXcan	0.996284	starnet_bld	0.999981
1235	ENSG00000139180	NDUFA9	1.23183	0.161935	0.218014	0.0079452	0.0100106	0.0368607	0.0769039	10	11	10	C2	Blood (STARNET)	EpiXcan	0.996284	starnet_bld	0.999981
1236	ENSG00000130270	ATP8B3	1.23055	0.08189	0.218492	0.0269239	0.141959	1.42895e-16	9.74707e-16	22	66	29	C2	Blood (STARNET)	EpiXcan	0.996284	starnet_bld	0.999981
1237	ENSG00000119326	CTNNAL1	1.22952	0.0464039	0.218877	0.0706623	0.11303	2.64328e-13	1.46685e-12	13	82	13	C2	Blood (STARNET)	EpiXcan	0.996284	starnet_bld	0.999981
1238	ENSG00000166405	RIC3	1.22939	0.0701579	0.218925	0.0410778	0.141097	8.82665e-17	6.06826e-16	39	68	47	C2	Blood (STARNET)	EpiXcan	0.996284	starnet_bld	0.999981
1239	ENSG00000153898	MCOLN2	1.22939	0.0772296	0.218926	0.0281839	0.127104	7.03044e-15	4.29666e-14	9	22	12	C2	Blood (STARNET)	EpiXcan	0.996284	starnet_bld	0.999981
1240	ENSG00000152620	NADK2	1.22754	0.0832981	0.219621	0.0363504	0.0532812	1.03215e-06	3.53009e-06	22	35	23	C2	Blood (STARNET)	EpiXcan	0.996284	starnet_bld	0.999981
1241	ENSG00000115325	DOK1	1.22724	0.10039	0.219731	0.0430757	0.0562762	2.9806e-07	1.0777e-06	11	25	11	C2	Blood (STARNET)	EpiXcan	0.996284	starnet_bld	0.999981
1242	ENSG00000101298	SNPH	-1.22689	-0.0705004	0.219864	0.0425622	0.115443	2.25283e-13	1.25703e-12	28	75	35	C2	Blood (STARNET)	EpiXcan	0.996284	starnet_bld	0.999981
1243	ENSG00000266714	MYO15B	-1.22607	-0.016814	0.220171	0.226044	0.414861	2.09023e-57	6.83837e-56	46	77	52	C2	Blood (STARNET)	EpiXcan	0.996284	starnet_bld	0.999981
1244	ENSG00000158457	TSPAN33	1.22571	0.0608145	0.220308	0.045695	0.0365889	5.5037e-05	0.000158386	27	33	31	C2	Blood (STARNET)	EpiXcan	0.996284	starnet_bld	0.999981
1245	ENSG00000143185	XCL2	1.22489	0.0248244	0.220616	0.213321	0.36108	4.14556e-47	9.69125e-46	16	35	19	C2	Blood (STARNET)	EpiXcan	0.996284	starnet_bld	0.999981
1246	ENSG00000214194	SMIM30	-1.22419	-0.0837544	0.22088	0.0222998	0.0368255	5.10379e-05	0.000147307	39	53	48	C2	Blood (STARNET)	EpiXcan	0.996284	starnet_bld	0.999981
1247	ENSG00000152689	RASGRP3	-1.22408	-0.0520461	0.220923	0.0662887	0.074723	5.74627e-09	2.3762e-08	27	45	34	C2	Blood (STARNET)	EpiXcan	0.996284	starnet_bld	0.999981
1248	ENSG00000258441	LINC00641	-1.22284	-0.119989	0.221391	0.0125302	0.0341796	9.02497e-05	0.000252422	24	52	28	C2	Blood (STARNET)	EpiXcan	0.996284	starnet_bld	0.999981
1249	ENSG00000124762	CDKN1A	-1.22248	-0.0811772	0.221528	0.0276836	0.0565096	5.27714e-07	1.8628e-06	11	25	13	C2	Blood (STARNET)	EpiXcan	0.996284	starnet_bld	0.999981
1250	ENSG00000170291	ELP5	1.22236	0.0436264	0.221572	0.0870269	0.392184	1.2596e-52	3.48546e-51	17	27	26	C2	Blood (STARNET)	EpiXcan	0.996284	starnet_bld	0.999981
1251	ENSG00000175582	RAB6A	-1.22217	-0.0321733	0.221642	0.183065	0.254861	1.23614e-30	1.65039e-29	34	70	38	C2	Blood (STARNET)	EpiXcan	0.996284	starnet_bld	0.999981
1252	ENSG00000087274	ADD1	-1.22146	-0.238351	0.221911	0.00290127	0.0132947	0.015556	0.0341174	6	31	11	C2	Blood (STARNET)	EpiXcan	0.996284	starnet_bld	0.999981
1253	ENSG00000149100	EIF3M	-1.22137	-0.182685	0.221945	0.00416591	0.01213	0.0210007	0.0452696	16	20	19	C2	Blood (STARNET)	EpiXcan	0.996284	starnet_bld	0.999981
1254	ENSG00000127022	CANX	1.22117	0.0541313	0.222021	0.0647273	0.053888	9.38638e-07	3.22926e-06	53	79	67	C2	Blood (STARNET)	EpiXcan	0.996284	starnet_bld	0.999981
1255	ENSG00000168038	ULK4	1.22089	0.0283026	0.222126	0.197065	0.46218	7.74772e-67	3.38873e-65	20	33	25	C2	Blood (STARNET)	EpiXcan	0.996284	starnet_bld	0.999981
1256	ENSG00000205903	ZNF316	-1.2207	-0.0903439	0.222199	0.0133939	0.0269171	0.000518873	0.00133049	9	11	10	C2	Blood (STARNET)	EpiXcan	0.996284	starnet_bld	0.999981
1257	ENSG00000115523	GNLY	-1.22039	-0.0315385	0.222317	0.143636	0.295611	2.89641e-37	4.95027e-36	22	34	25	C2	Blood (STARNET)	EpiXcan	0.996284	starnet_bld	0.999981
1258	ENSG00000166847	DCTN5	-1.22035	-0.0174467	0.222332	0.521877	0.671985	5.21261e-127	8.95908e-125	64	99	71	C2	Blood (STARNET)	EpiXcan	0.996284	starnet_bld	0.999981
1259	ENSG00000198373	WWP2	-1.21965	-0.0869249	0.222596	0.0174512	0.0137024	0.0114574	0.025495	5	18	7	C2	Blood (STARNET)	EpiXcan	0.996284	starnet_bld	0.999981
1260	ENSG00000075234	TTC38	-1.21961	-0.140256	0.222612	0.00876765	0.0239906	0.00120772	0.00297134	14	21	19	C2	Blood (STARNET)	EpiXcan	0.996284	starnet_bld	0.999981
1261	ENSG00000175224	ATG13	-1.21862	-0.069834	0.222988	0.0296513	0.0502264	1.92479e-06	6.4123e-06	15	24	17	C2	Blood (STARNET)	EpiXcan	0.996284	starnet_bld	0.999981
1262	ENSG00000106348	IMPDH1	-1.21861	-0.135108	0.222993	0.0111501	0.0324832	0.000131935	0.000362613	11	18	13	C2	Blood (STARNET)	EpiXcan	0.996284	starnet_bld	0.999981
1263	ENSG00000178802	MPI	1.21854	0.0540625	0.223019	0.0661075	0.134929	1.06203e-15	6.85713e-15	28	52	33	C2	Blood (STARNET)	EpiXcan	0.996284	starnet_bld	0.999981
1264	ENSG00000128594	LRRC4	-1.2179	-0.223672	0.223261	0.0044402	0.0466725	4.92199e-06	1.58019e-05	4	13	6	C2	Blood (STARNET)	EpiXcan	0.996284	starnet_bld	0.999981
1265	ENSG00000185909	KLHDC8B	1.21742	0.0499306	0.223443	0.0943706	0.0500312	2.23936e-06	7.40967e-06	50	73	57	C2	Blood (STARNET)	EpiXcan	0.996284	starnet_bld	0.999981
1266	ENSG00000005243	COPZ2	1.21543	0.0878835	0.224201	0.0197196	0.0348593	9.05077e-05	0.000253086	15	21	15	C2	Blood (STARNET)	EpiXcan	0.996284	starnet_bld	0.999981
1267	ENSG00000171853	TRAPPC12	1.21539	0.103071	0.224216	0.0143654	0.029723	0.000291338	0.000766536	29	53	33	C2	Blood (STARNET)	EpiXcan	0.996284	starnet_bld	0.999981
1268	ENSG00000185298	CCDC137	-1.21429	-0.0711102	0.224636	0.0272985	0.0723766	6.86055e-09	2.81788e-08	21	74	26	C2	Blood (STARNET)	EpiXcan	0.996284	starnet_bld	0.999981
1269	ENSG00000108262	GIT1	1.2113	0.0465273	0.225779	0.0669836	0.223127	1.40395e-26	1.59223e-25	20	56	27	C2	Blood (STARNET)	EpiXcan	0.996284	starnet_bld	0.999981
1270	ENSG00000176170	SPHK1	-1.21108	-0.0647711	0.225866	0.0526214	0.139678	3.43534e-16	2.30085e-15	9	13	10	C2	Blood (STARNET)	EpiXcan	0.996284	starnet_bld	0.999981
1271	ENSG00000072778	ACADVL	1.21103	0.267035	0.225883	0.00246831	0.0161118	0.00793242	0.0179557	6	10	7	C2	Blood (STARNET)	EpiXcan	0.996284	starnet_bld	0.999981
1272	ENSG00000227345	PARG	-1.211	-0.119907	0.225894	0.0106238	0.0227368	0.00161744	0.00392867	4	5	4	C2	Blood (STARNET)	EpiXcan	0.996284	starnet_bld	0.999981
1273	ENSG00000184992	BRI3BP	-1.21093	-0.144118	0.225921	0.0110699	0.0329666	0.000144487	0.000395686	26	49	35	C2	Blood (STARNET)	EpiXcan	0.996284	starnet_bld	0.999981
1274	ENSG00000163743	RCHY1	-1.21048	-0.031122	0.226094	0.162139	0.286228	1.60277e-35	2.55668e-34	25	48	26	C2	Blood (STARNET)	EpiXcan	0.996284	starnet_bld	0.999981
1275	ENSG00000162819	BROX	-1.21024	-0.0778522	0.226189	0.0319341	0.144302	4.43438e-17	3.12791e-16	3	21	5	C2	Blood (STARNET)	EpiXcan	0.996284	starnet_bld	0.999981
1276	ENSG00000149089	APIP	1.21	0.033609	0.226279	0.135088	0.264523	2.88701e-32	4.10131e-31	34	97	45	C2	Blood (STARNET)	EpiXcan	0.996284	starnet_bld	0.999981
1277	ENSG00000255185	PDXDC2P	-1.2096	-0.0272147	0.226432	0.22655	0.343367	2.52337e-44	5.44041e-43	34	78	40	C2	Blood (STARNET)	EpiXcan	0.996284	starnet_bld	0.999981
1278	ENSG00000153130	SCOC	1.20858	0.0836444	0.226825	0.0149314	0.0155556	0.00859535	0.019388	12	21	15	C2	Blood (STARNET)	EpiXcan	0.996284	starnet_bld	0.999981
1279	ENSG00000117560	FASLG	1.20845	0.0840286	0.226875	0.0217402	0.0135151	0.0147647	0.0324579	16	70	20	C2	Blood (STARNET)	EpiXcan	0.996284	starnet_bld	0.999981
1280	ENSG00000211782	TRAV8-1	-1.20737	-0.175436	0.227289	0.00692718	0.0683193	2.77096e-08	1.08622e-07	5	10	6	C2	Blood (STARNET)	EpiXcan	0.996284	starnet_bld	0.999981
1281	ENSG00000247626	MARS2	1.2072	0.0857176	0.227354	0.0157195	0.0162634	0.00752106	0.0170689	13	22	17	C2	Blood (STARNET)	EpiXcan	0.996284	starnet_bld	0.999981
1282	ENSG00000135535	CD164	-1.20709	-0.179911	0.227398	0.00552075	0.0246336	0.00104702	0.00259007	16	25	24	C2	Blood (STARNET)	EpiXcan	0.996284	starnet_bld	0.999981
1283	ENSG00000196172	ZNF681	-1.20549	-0.0780351	0.228014	0.0315108	0.178819	7.8535e-21	6.75379e-20	13	28	18	C2	Blood (STARNET)	EpiXcan	0.996284	starnet_bld	0.999981
1284	ENSG00000174130	TLR6	1.20456	0.0860425	0.228372	0.0245377	0.0378016	4.50958e-05	0.000130931	20	32	25	C2	Blood (STARNET)	EpiXcan	0.996284	starnet_bld	0.999981
1285	ENSG00000166716	ZNF592	1.20442	0.0674056	0.228428	0.0310773	0.0584506	1.98589e-07	7.2796e-07	25	42	29	C2	Blood (STARNET)	EpiXcan	0.996284	starnet_bld	0.999981
1286	ENSG00000255760	LINC02422	1.20423	0.0393828	0.2285	0.101778	0.178909	6.91344e-21	5.98756e-20	16	33	19	C2	Blood (STARNET)	EpiXcan	0.996284	starnet_bld	0.999981
1287	ENSG00000108960	MMD	-1.20413	-0.0821592	0.228541	0.0271169	0.0432918	1.05631e-05	3.28077e-05	17	26	17	C2	Blood (STARNET)	EpiXcan	0.996284	starnet_bld	0.999981
1288	ENSG00000134548	SPX	1.20393	0.0336625	0.228616	0.201049	0.319506	2.5319e-40	4.8733e-39	28	52	30	C2	Blood (STARNET)	EpiXcan	0.996284	starnet_bld	0.999981
1289	ENSG00000133574	GIMAP4	-1.2038	-0.156995	0.228667	0.0068168	0.0110942	0.0268458	0.0571727	5	8	6	C2	Blood (STARNET)	EpiXcan	0.996284	starnet_bld	0.999981
1290	ENSG00000165959	CLMN	-1.203	-0.0414102	0.228978	0.107096	0.148726	3.51084e-17	2.49666e-16	61	128	68	C2	Blood (STARNET)	EpiXcan	0.996284	starnet_bld	0.999981
1291	ENSG00000143127	ITGA10	-1.20297	-0.160387	0.228989	0.00628556	0.0993171	8.64056e-12	4.34986e-11	8	29	25	C2	Blood (STARNET)	EpiXcan	0.996284	starnet_bld	0.999981
1292	ENSG00000179361	ARID3B	-1.20259	-0.0753307	0.229137	0.038112	0.041139	1.47058e-05	4.50665e-05	31	39	37	C2	Blood (STARNET)	EpiXcan	0.996284	starnet_bld	0.999981
1293	ENSG00000213967	ZNF726	1.20248	0.14154	0.229178	0.0123189	0.0542597	5.6457e-07	1.98715e-06	10	13	12	C2	Blood (STARNET)	EpiXcan	0.996284	starnet_bld	0.999981
1294	ENSG00000149231	CCDC82	-1.20233	-0.0141375	0.229236	0.632833	0.706844	3.68158e-142	1.06967e-139	39	55	43	C2	Blood (STARNET)	EpiXcan	0.996284	starnet_bld	0.999981
1295	ENSG00000124207	CSE1L	-1.20216	-0.164631	0.229303	0.00975316	0.0285346	0.000398085	0.00103226	11	22	12	C2	Blood (STARNET)	EpiXcan	0.996284	starnet_bld	0.999981
1296	ENSG00000235944	ZNF815P	1.20168	0.0727259	0.229486	0.0597184	0.083731	5.64225e-10	2.50281e-09	42	65	53	C2	Blood (STARNET)	EpiXcan	0.996284	starnet_bld	0.999981
1297	ENSG00000108786	HSD17B1	-1.20165	-0.0812256	0.2295	0.0235451	0.0993775	6.18912e-12	3.14167e-11	14	32	20	C2	Blood (STARNET)	EpiXcan	0.996284	starnet_bld	0.999981
1298	ENSG00000248544	AC008676.1	-1.20142	-0.0852565	0.229587	0.0388417	0.0438712	9.76944e-06	3.0459e-05	31	55	40	C2	Blood (STARNET)	EpiXcan	0.996284	starnet_bld	0.999981
1299	ENSG00000125735	TNFSF14	1.20139	0.221159	0.229599	0.00440139	0.0183489	0.00461116	0.0106896	13	19	19	C2	Blood (STARNET)	EpiXcan	0.996284	starnet_bld	0.999981
1300	ENSG00000100266	PACSIN2	1.19981	0.0931604	0.230215	0.0170665	0.0220737	0.00188207	0.00453354	12	15	13	C2	Blood (STARNET)	EpiXcan	0.996284	starnet_bld	0.999981
1301	ENSG00000111696	NT5DC3	-1.19954	-0.0191816	0.230319	0.4152	0.670912	2.30181e-128	4.13074e-126	18	22	20	C2	Blood (STARNET)	EpiXcan	0.996284	starnet_bld	0.999981
1302	ENSG00000167077	MEI1	-1.19921	-0.0510256	0.230448	0.052733	0.164742	3.12346e-19	2.48718e-18	35	56	45	C2	Blood (STARNET)	EpiXcan	0.996284	starnet_bld	0.999981
1303	ENSG00000101361	NOP56	-1.19917	-0.068914	0.230464	0.036304	0.0857078	3.10706e-10	1.40584e-09	17	29	20	C2	Blood (STARNET)	EpiXcan	0.996284	starnet_bld	0.999981
1304	ENSG00000183060	LYSMD4	-1.19913	-0.043672	0.230476	0.0867234	0.245206	5.83919e-30	7.54028e-29	10	18	12	C2	Blood (STARNET)	EpiXcan	0.996284	starnet_bld	0.999981
1305	ENSG00000007944	MYLIP	-1.19871	-0.136987	0.23064	0.0143694	0.0459546	6.46644e-06	2.05235e-05	18	27	21	C2	Blood (STARNET)	EpiXcan	0.996284	starnet_bld	0.999981
1306	ENSG00000090432	MUL1	-1.19746	-0.15037	0.231127	0.0047151	0.0857183	2.75439e-10	1.24905e-09	9	31	12	C2	Blood (STARNET)	EpiXcan	0.996284	starnet_bld	0.999981
1307	ENSG00000164342	TLR3	1.19618	0.0436374	0.231626	0.0886433	0.119028	8.37309e-14	4.82421e-13	41	67	45	C2	Blood (STARNET)	EpiXcan	0.996284	starnet_bld	0.999981
1308	ENSG00000137038	DMAC1	1.19486	0.0608618	0.232142	0.0445086	0.0367617	5.63578e-05	0.000161858	26	79	35	C2	Blood (STARNET)	EpiXcan	0.996284	starnet_bld	0.999981
1309	ENSG00000070423	RNF126	-1.19431	-0.0388004	0.232355	0.103681	0.0744622	4.13786e-09	1.72867e-08	60	146	77	C2	Blood (STARNET)	EpiXcan	0.996284	starnet_bld	0.999981
1310	ENSG00000065882	TBC1D1	-1.19378	-0.0416194	0.232564	0.103331	0.130847	3.37554e-15	2.11565e-14	77	123	87	C2	Blood (STARNET)	EpiXcan	0.996284	starnet_bld	0.999981
1311	ENSG00000100664	EIF5	1.19311	0.16064	0.232826	0.00633862	0.0416685	1.75093e-05	5.32169e-05	6	9	6	C2	Blood (STARNET)	EpiXcan	0.996284	starnet_bld	0.999981
1312	ENSG00000139428	MMAB	1.19263	0.051364	0.233015	0.0580031	0.11213	2.4818e-13	1.38038e-12	30	41	38	C2	Blood (STARNET)	EpiXcan	0.996284	starnet_bld	0.999981
1313	ENSG00000117153	KLHL12	1.19261	0.150057	0.233022	0.00776944	0.0404246	2.15735e-05	6.48108e-05	3	33	3	C2	Blood (STARNET)	EpiXcan	0.996284	starnet_bld	0.999981
1314	ENSG00000270972	AC136475.9	1.19246	0.0360748	0.233083	0.141602	0.374362	1.1864e-49	3.0099e-48	16	30	21	C2	Blood (STARNET)	EpiXcan	0.996284	starnet_bld	0.999981
1315	ENSG00000171135	JAGN1	1.19216	0.0693914	0.233199	0.0168234	0.0555405	5.72559e-07	2.01353e-06	7	12	7	C2	Blood (STARNET)	EpiXcan	0.996284	starnet_bld	0.999981
1316	ENSG00000249863	AC021106.1	-1.19179	-0.14782	0.233345	0.00786092	0.0622556	1.18741e-07	4.46533e-07	10	25	14	C2	Blood (STARNET)	EpiXcan	0.996284	starnet_bld	0.999981
1317	ENSG00000037474	NSUN2	1.18957	0.0367934	0.234214	0.11555	0.501048	5.39353e-76	2.96474e-74	24	49	38	C2	Blood (STARNET)	EpiXcan	0.996284	starnet_bld	0.999981
1318	ENSG00000111725	PRKAB1	-1.1895	-0.0481513	0.234242	0.0637649	0.0932515	5.2274e-11	2.48597e-10	20	82	22	C2	Blood (STARNET)	EpiXcan	0.996284	starnet_bld	0.999981
1319	ENSG00000142599	RERE	1.18936	0.0679207	0.234299	0.0303302	0.0868855	2.03214e-10	9.28078e-10	13	27	16	C2	Blood (STARNET)	EpiXcan	0.996284	starnet_bld	0.999981
1320	ENSG00000133874	RNF122	-1.18936	-0.132201	0.2343	0.0221962	0.0296745	0.000233294	0.000620373	8	16	9	C2	Blood (STARNET)	EpiXcan	0.996284	starnet_bld	0.999981
1321	ENSG00000101605	MYOM1	1.18933	0.0375867	0.23431	0.119816	0.222629	1.80279e-26	2.02947e-25	25	47	27	C2	Blood (STARNET)	EpiXcan	0.996284	starnet_bld	0.999981
1322	ENSG00000171103	TRMT61B	-1.18873	-0.549474	0.234546	0.000467112	0.0263124	0.000614055	0.00156078	3	13	6	C2	Blood (STARNET)	EpiXcan	0.996284	starnet_bld	0.999981
1323	ENSG00000100298	APOBEC3H	1.18869	0.053882	0.23456	0.0520824	0.162057	7.35421e-19	5.71979e-18	16	24	19	C2	Blood (STARNET)	EpiXcan	0.996284	starnet_bld	0.999981
1324	ENSG00000185485	SDHAP1	1.18802	0.0349157	0.234824	0.126219	0.190855	1.7836e-22	1.66529e-21	81	173	102	C2	Blood (STARNET)	EpiXcan	0.996284	starnet_bld	0.999981
1325	ENSG00000189337	KAZN	-1.18702	-0.115326	0.235219	0.0110685	0.160967	5.28849e-19	4.15821e-18	5	17	8	C2	Blood (STARNET)	EpiXcan	0.996284	starnet_bld	0.999981
1326	ENSG00000182568	SATB1	-1.18673	-0.218467	0.235334	0.00374135	0.016257	0.00773849	0.017546	6	12	8	C2	Blood (STARNET)	EpiXcan	0.996284	starnet_bld	0.999981
1327	ENSG00000186026	ZNF284	-1.18647	-0.119866	0.235436	0.0137568	0.0465523	4.74429e-06	1.52635e-05	21	37	34	C2	Blood (STARNET)	EpiXcan	0.996284	starnet_bld	0.999981
1328	ENSG00000139289	PHLDA1	-1.18598	-0.0886414	0.23563	0.0195803	0.049332	2.31862e-06	7.66157e-06	9	14	10	C2	Blood (STARNET)	EpiXcan	0.996284	starnet_bld	0.999981
1329	ENSG00000103064	SLC7A6	1.18478	0.0633212	0.236105	0.0349652	0.120824	5.3065e-14	3.08799e-13	12	28	15	C2	Blood (STARNET)	EpiXcan	0.996284	starnet_bld	0.999981
1330	ENSG00000160410	SHKBP1	1.18461	0.0442809	0.236173	0.090553	0.276737	3.4135e-34	5.1617e-33	12	40	17	C2	Blood (STARNET)	EpiXcan	0.996284	starnet_bld	0.999981
1331	ENSG00000051523	CYBA	-1.1841	-0.0840197	0.236373	0.0225665	0.0448597	8.20701e-06	2.57588e-05	8	16	12	C2	Blood (STARNET)	EpiXcan	0.996284	starnet_bld	0.999981
1332	ENSG00000092108	SCFD1	1.18388	0.0553348	0.236462	0.0556517	0.191688	1.2734e-22	1.19902e-21	21	58	30	C2	Blood (STARNET)	EpiXcan	0.996284	starnet_bld	0.999981
1333	ENSG00000097046	CDC7	1.18262	0.0195913	0.236959	0.374493	0.463882	3.75864e-68	1.70508e-66	45	75	60	C2	Blood (STARNET)	EpiXcan	0.996284	starnet_bld	0.999981
1334	ENSG00000124588	NQO2	1.18216	0.037914	0.237144	0.105692	0.490481	1.54212e-74	8.14652e-73	22	34	25	C2	Blood (STARNET)	EpiXcan	0.996284	starnet_bld	0.999981
1335	ENSG00000108666	C17orf75	-1.18114	-0.0721412	0.237545	0.0246678	0.0815103	1.00817e-09	4.36732e-09	13	20	16	C2	Blood (STARNET)	EpiXcan	0.996284	starnet_bld	0.999981
1336	ENSG00000081148	IMPG2	1.18103	0.0942702	0.23759	0.0230361	0.0104283	0.0323621	0.0680184	21	31	24	C2	Blood (STARNET)	EpiXcan	0.996284	starnet_bld	0.999981
1337	ENSG00000122515	ZMIZ2	1.181	0.0559597	0.237604	0.0554997	0.136472	7.41948e-16	4.85469e-15	10	32	12	C2	Blood (STARNET)	EpiXcan	0.996284	starnet_bld	0.999981
1338	ENSG00000105048	TNNT1	-1.18069	-0.0439083	0.237725	0.0869231	0.343568	5.09068e-45	1.12743e-43	49	82	60	C2	Blood (STARNET)	EpiXcan	0.996284	starnet_bld	0.999981
1339	ENSG00000182621	PLCB1	1.17975	0.0885911	0.238101	0.0221666	0.030441	0.000247897	0.000657484	16	21	21	C2	Blood (STARNET)	EpiXcan	0.996284	starnet_bld	0.999981
1340	ENSG00000184903	IMMP2L	-1.17881	-0.0470314	0.238473	0.0758062	0.171505	4.19749e-20	3.50835e-19	25	58	29	C2	Blood (STARNET)	EpiXcan	0.996284	starnet_bld	0.999981
1341	ENSG00000170293	CMTM8	-1.1787	-0.0426167	0.238519	0.0630933	0.321272	1.19493e-40	2.33308e-39	53	86	70	C2	Blood (STARNET)	EpiXcan	0.996284	starnet_bld	0.999981
1342	ENSG00000107819	SFXN3	1.17781	0.0426186	0.238873	0.0558525	0.059656	1.93191e-07	7.09239e-07	28	46	39	C2	Blood (STARNET)	EpiXcan	0.996284	starnet_bld	0.999981
1343	ENSG00000173083	HPSE	-1.17773	-0.091715	0.238905	0.0433142	0.134631	4.80285e-16	3.18874e-15	10	52	13	C2	Blood (STARNET)	EpiXcan	0.996284	starnet_bld	0.999981
1344	ENSG00000132514	CLEC10A	1.17618	0.137336	0.239523	0.0110888	0.0131781	0.0165121	0.0360912	14	33	20	C2	Blood (STARNET)	EpiXcan	0.996284	starnet_bld	0.999981
1345	ENSG00000173041	ZNF680	1.17461	0.0627534	0.240149	0.0420668	0.0555371	5.4984e-07	1.93698e-06	25	45	26	C2	Blood (STARNET)	EpiXcan	0.996284	starnet_bld	0.999981
1346	ENSG00000167785	ZNF558	-1.17404	-0.152536	0.240378	0.00821729	0.0511055	1.4829e-06	4.98921e-06	5	11	7	C2	Blood (STARNET)	EpiXcan	0.996284	starnet_bld	0.999981
1347	ENSG00000166189	HPS6	-1.17291	-0.0904731	0.240831	0.0153458	0.0220472	0.00186594	0.00449557	21	38	25	C2	Blood (STARNET)	EpiXcan	0.996284	starnet_bld	0.999981
1348	ENSG00000167525	PROCA1	-1.17265	-0.039546	0.240934	0.110113	0.0925493	3.6878e-11	1.77518e-10	51	67	63	C2	Blood (STARNET)	EpiXcan	0.996284	starnet_bld	0.999981
1349	ENSG00000117174	ZNHIT6	1.17258	0.0385377	0.240963	0.0936467	0.125208	9.63081e-15	5.85866e-14	19	27	22	C2	Blood (STARNET)	EpiXcan	0.996284	starnet_bld	0.999981
1350	ENSG00000163389	POGLUT1	-1.17222	-0.0238516	0.24111	0.259351	0.271637	9.05544e-35	1.40055e-33	76	105	87	C2	Blood (STARNET)	EpiXcan	0.996284	starnet_bld	0.999981
1351	ENSG00000136827	TOR1A	1.17204	0.0602162	0.241182	0.0418547	0.0779989	2.0472e-09	8.71667e-09	31	59	46	C2	Blood (STARNET)	EpiXcan	0.996284	starnet_bld	0.999981
1352	ENSG00000122481	RWDD3	-1.17166	-0.0341581	0.241333	0.143879	0.232658	4.17492e-28	5.04421e-27	18	48	19	C2	Blood (STARNET)	EpiXcan	0.996284	starnet_bld	0.999981
1353	ENSG00000133059	DSTYK	-1.1707	-0.109918	0.241718	0.0146094	0.0478745	3.89076e-06	1.26375e-05	20	30	22	C2	Blood (STARNET)	EpiXcan	0.996284	starnet_bld	0.999981
1354	ENSG00000144635	DYNC1LI1	-1.17046	-0.0870489	0.241815	0.0193047	0.102273	4.93596e-12	2.53295e-11	11	16	14	C2	Blood (STARNET)	EpiXcan	0.996284	starnet_bld	0.999981
1355	ENSG00000166997	CNPY4	-1.1704	-0.0593015	0.241839	0.0428741	0.08205	8.75094e-10	3.81657e-09	19	41	26	C2	Blood (STARNET)	EpiXcan	0.996284	starnet_bld	0.999981
1356	ENSG00000185019	UBOX5	-1.17028	-0.101611	0.24189	0.0160042	0.0610278	1.6574e-07	6.12328e-07	6	12	7	C2	Blood (STARNET)	EpiXcan	0.996284	starnet_bld	0.999981
1357	ENSG00000138303	ASCC1	1.16998	0.0599939	0.24201	0.0388206	0.0565773	4.29674e-07	1.52422e-06	20	59	23	C2	Blood (STARNET)	EpiXcan	0.996284	starnet_bld	0.999981
1358	ENSG00000088899	LZTS3	-1.16956	-0.0915003	0.242177	0.0155318	0.0229705	0.00152139	0.00370643	16	21	16	C2	Blood (STARNET)	EpiXcan	0.996284	starnet_bld	0.999981
1359	ENSG00000167842	MIS12	-1.16793	-0.0600205	0.242835	0.0513783	0.104159	3.4036e-12	1.76441e-11	15	21	18	C2	Blood (STARNET)	EpiXcan	0.996284	starnet_bld	0.999981
1360	ENSG00000154122	ANKH	-1.16736	-0.0387808	0.243067	0.101933	0.129209	3.46989e-15	2.17367e-14	16	28	18	C2	Blood (STARNET)	EpiXcan	0.996284	starnet_bld	0.999981
1361	ENSG00000230257	NFE4	-1.1666	-0.0871273	0.243372	0.0217644	0.0451545	7.74141e-06	2.43601e-05	18	28	23	C2	Blood (STARNET)	EpiXcan	0.996284	starnet_bld	0.999981
1362	ENSG00000075945	KIFAP3	1.16657	0.0544695	0.243384	0.0376466	0.030496	0.000163856	0.000445946	25	40	31	C2	Blood (STARNET)	EpiXcan	0.996284	starnet_bld	0.999981
1363	ENSG00000188242	PP7080	-1.1662	-0.0664072	0.243532	0.0452672	0.0903032	1.2322e-10	5.70647e-10	18	77	24	C2	Blood (STARNET)	EpiXcan	0.996284	starnet_bld	0.999981
1364	ENSG00000140463	BBS4	-1.16584	-0.0739326	0.243679	0.0484862	0.0608442	1.56151e-07	5.78655e-07	23	44	26	C2	Blood (STARNET)	EpiXcan	0.996284	starnet_bld	0.999981
1365	ENSG00000213760	ATP6V1G2	1.16577	0.0436645	0.243708	0.0857905	0.211687	2.33621e-25	2.51622e-24	32	75	40	C2	Blood (STARNET)	EpiXcan	0.996284	starnet_bld	0.999981
1366	ENSG00000120647	CCDC77	1.16469	0.0602614	0.244144	0.047793	0.189085	4.4365e-22	4.07363e-21	9	55	13	C2	Blood (STARNET)	EpiXcan	0.996284	starnet_bld	0.999981
1367	ENSG00000162783	IER5	1.1644	0.105724	0.244262	0.016556	0.0374923	4.52924e-05	0.000131408	2	10	2	C2	Blood (STARNET)	EpiXcan	0.996284	starnet_bld	0.999981
1368	ENSG00000134278	SPIRE1	1.16376	0.0355851	0.244522	0.126406	0.143569	8.92923e-17	6.13532e-16	81	123	93	C2	Blood (STARNET)	EpiXcan	0.996284	starnet_bld	0.999981
1369	ENSG00000080371	RAB21	-1.16313	-0.0614514	0.244778	0.03878	0.0652628	5.00362e-08	1.92555e-07	30	40	37	C2	Blood (STARNET)	EpiXcan	0.996284	starnet_bld	0.999981
1370	ENSG00000146918	NCAPG2	-1.16312	-0.0175474	0.24478	0.556907	0.506239	2.55854e-76	1.41276e-74	132	172	159	C2	Blood (STARNET)	EpiXcan	0.996284	starnet_bld	0.999981
1371	ENSG00000177728	TMEM94	-1.16256	-0.129547	0.245009	0.0160547	0.0326827	0.000139851	0.000383593	9	13	10	C2	Blood (STARNET)	EpiXcan	0.996284	starnet_bld	0.999981
1372	ENSG00000162704	ARPC5	-1.16249	-0.028938	0.245038	0.191412	0.266	1.64474e-32	2.36405e-31	18	21	19	C2	Blood (STARNET)	EpiXcan	0.996284	starnet_bld	0.999981
1373	ENSG00000136100	VPS36	-1.16228	-0.0811487	0.245122	0.0297679	0.0440048	8.65977e-06	2.71101e-05	10	22	11	C2	Blood (STARNET)	EpiXcan	0.996284	starnet_bld	0.999981
1374	ENSG00000204070	SYS1	1.16222	0.0652973	0.245146	0.0417094	0.0663823	4.20344e-08	1.6284e-07	38	53	43	C2	Blood (STARNET)	EpiXcan	0.996284	starnet_bld	0.999981
1375	ENSG00000104613	INTS10	1.1621	0.0543151	0.245196	0.0639289	0.208472	1.31882e-24	1.37317e-23	15	32	20	C2	Blood (STARNET)	EpiXcan	0.996284	starnet_bld	0.999981
1376	ENSG00000213203	GIMAP1	-1.16209	-0.0345328	0.2452	0.143323	0.312323	2.12039e-39	3.95041e-38	19	53	21	C2	Blood (STARNET)	EpiXcan	0.996284	starnet_bld	0.999981
1377	ENSG00000179406	LINC00174	1.16069	0.0652313	0.245768	0.0346342	0.0665003	3.29057e-08	1.28413e-07	13	24	16	C2	Blood (STARNET)	EpiXcan	0.996284	starnet_bld	0.999981
1378	ENSG00000165650	PDZD8	-1.16015	-0.048665	0.245987	0.059834	0.168641	1.59432e-19	1.29358e-18	15	33	21	C2	Blood (STARNET)	EpiXcan	0.996284	starnet_bld	0.999981
1379	ENSG00000134202	GSTM3	-1.15943	-0.0148813	0.246279	0.52139	0.638495	5.68131e-116	7.53577e-114	67	101	81	C2	Blood (STARNET)	EpiXcan	0.996284	starnet_bld	0.999981
1380	ENSG00000161048	NAPEPLD	1.15933	0.181761	0.246322	0.00669024	0.0528943	1.09681e-06	3.73656e-06	11	18	13	C2	Blood (STARNET)	EpiXcan	0.996284	starnet_bld	0.999981
1381	ENSG00000169689	CENPX	-1.15897	-0.0723985	0.246467	0.0310637	0.0903586	6.42976e-11	3.03765e-10	4	8	4	C2	Blood (STARNET)	EpiXcan	0.996284	starnet_bld	0.999981
1382	ENSG00000123159	GIPC1	1.15858	0.0765613	0.246629	0.0443297	0.0162729	0.00734652	0.0166821	38	59	44	C2	Blood (STARNET)	EpiXcan	0.996284	starnet_bld	0.999981
1383	ENSG00000087448	KLHL42	-1.15851	-0.0833913	0.246654	0.027536	0.0331332	0.000131134	0.000360575	20	28	21	C2	Blood (STARNET)	EpiXcan	0.996284	starnet_bld	0.999981
1384	ENSG00000099331	MYO9B	-1.15814	-0.11042	0.246808	0.00814723	0.0106284	0.0291486	0.0616871	31	75	37	C2	Blood (STARNET)	EpiXcan	0.996284	starnet_bld	0.999981
1385	ENSG00000152455	SUV39H2	1.15752	0.096105	0.247062	0.0146022	0.0376577	4.40068e-05	0.000127952	9	11	11	C2	Blood (STARNET)	EpiXcan	0.996284	starnet_bld	0.999981
1386	ENSG00000198892	SHISA4	1.15676	0.138772	0.247369	0.00887726	0.0201965	0.00294013	0.00694377	14	19	19	C2	Blood (STARNET)	EpiXcan	0.996284	starnet_bld	0.999981
1387	ENSG00000085871	MGST2	1.15675	0.0470949	0.247373	0.068993	0.128729	4.253e-15	2.64388e-14	33	42	39	C2	Blood (STARNET)	EpiXcan	0.996284	starnet_bld	0.999981
1388	ENSG00000104419	NDRG1	-1.15658	-0.0709464	0.247445	0.0227707	0.0642663	6.11467e-08	2.34351e-07	10	31	15	C2	Blood (STARNET)	EpiXcan	0.996284	starnet_bld	0.999981
1389	ENSG00000089597	GANAB	-1.1564	-0.067893	0.247517	0.0165223	0.0132754	0.016029	0.0351108	9	23	11	C2	Blood (STARNET)	EpiXcan	0.996284	starnet_bld	0.999981
1390	ENSG00000089154	GCN1	1.15559	0.180274	0.247849	0.00645945	0.0315008	0.000192363	0.00051865	9	20	14	C2	Blood (STARNET)	EpiXcan	0.996284	starnet_bld	0.999981
1391	ENSG00000122376	FAM35A	-1.15516	-0.0953886	0.248026	0.0162494	0.0650097	4.75393e-08	1.83525e-07	12	39	15	C2	Blood (STARNET)	EpiXcan	0.996284	starnet_bld	0.999981
1392	ENSG00000173113	TRMT112	-1.15465	-0.051199	0.248232	0.0308099	0.0511651	1.59357e-06	5.34534e-06	11	23	11	C2	Blood (STARNET)	EpiXcan	0.996284	starnet_bld	0.999981
1393	ENSG00000244560	AC004890.2	-1.15452	-0.0343362	0.248286	0.182952	0.194793	4.67824e-23	4.52365e-22	80	114	96	C2	Blood (STARNET)	EpiXcan	0.996284	starnet_bld	0.999981
1394	ENSG00000035681	NSMAF	1.15327	0.080399	0.248801	0.019558	0.0437175	1.04239e-05	3.23837e-05	12	17	14	C2	Blood (STARNET)	EpiXcan	0.996284	starnet_bld	0.999981
1395	ENSG00000138448	ITGAV	-1.15302	-0.0555669	0.248901	0.0536877	0.0401612	2.30606e-05	6.91045e-05	17	37	24	C2	Blood (STARNET)	EpiXcan	0.996284	starnet_bld	0.999981
1396	ENSG00000205464	ATP6AP1L	1.1518	0.0236197	0.249404	0.277858	0.600207	6.28026e-102	5.98734e-100	35	70	43	C2	Blood (STARNET)	EpiXcan	0.996284	starnet_bld	0.999981
1397	ENSG00000143162	CREG1	1.15059	0.0527178	0.249899	0.0850533	0.0906973	1.18703e-10	5.50565e-10	36	55	41	C2	Blood (STARNET)	EpiXcan	0.996284	starnet_bld	0.999981
1398	ENSG00000197520	FAM177B	-1.15018	-0.0372926	0.25007	0.0839582	0.148923	3.07007e-17	2.19088e-16	10	14	12	C2	Blood (STARNET)	EpiXcan	0.996284	starnet_bld	0.999981
1399	ENSG00000140470	ADAMTS17	-1.14949	-0.0664273	0.250353	0.0304905	0.0240072	0.000972428	0.00241337	36	51	45	C2	Blood (STARNET)	EpiXcan	0.996284	starnet_bld	0.999981
1400	ENSG00000140386	SCAPER	1.14914	0.0462472	0.250499	0.0643145	0.290736	1.66577e-36	2.7694e-35	14	55	21	C2	Blood (STARNET)	EpiXcan	0.996284	starnet_bld	0.999981
1401	ENSG00000064607	SUGP2	-1.14872	-0.109672	0.250669	0.012274	0.021899	0.00191679	0.00461443	21	36	23	C2	Blood (STARNET)	EpiXcan	0.996284	starnet_bld	0.999981
1402	ENSG00000267767	LINC01801	1.14821	0.0809983	0.250883	0.0289469	0.0919481	7.3215e-11	3.44825e-10	11	19	13	C2	Blood (STARNET)	EpiXcan	0.996284	starnet_bld	0.999981
1403	ENSG00000131127	ZNF141	1.14807	0.0960558	0.250938	0.0196944	0.051552	1.45398e-06	4.89729e-06	6	10	7	C2	Blood (STARNET)	EpiXcan	0.996284	starnet_bld	0.999981
1404	ENSG00000143502	SUSD4	1.14752	0.047408	0.251166	0.067556	0.0887945	8.04788e-11	3.78306e-10	71	114	81	C2	Blood (STARNET)	EpiXcan	0.996284	starnet_bld	0.999981
1405	ENSG00000142544	CTU1	-1.14605	-0.131901	0.251775	0.0102837	0.01383	0.0140632	0.030994	8	13	10	C2	Blood (STARNET)	EpiXcan	0.996284	starnet_bld	0.999981
1406	ENSG00000155158	TTC39B	1.14601	0.0190907	0.25179	0.473952	0.615009	6.08268e-109	7.13721e-107	39	64	52	C2	Blood (STARNET)	EpiXcan	0.996284	starnet_bld	0.999981
1407	ENSG00000170322	NFRKB	1.14524	0.110536	0.25211	0.0106712	0.0344719	8.16015e-05	0.000229337	7	31	9	C2	Blood (STARNET)	EpiXcan	0.996284	starnet_bld	0.999981
1408	ENSG00000110031	LPXN	-1.1443	-0.0377304	0.252501	0.197864	0.329449	1.52875e-42	3.11441e-41	25	70	32	C2	Blood (STARNET)	EpiXcan	0.996284	starnet_bld	0.999981
1409	ENSG00000156110	ADK	1.14367	0.0230405	0.252759	0.342394	0.524502	1.87831e-81	1.1347e-79	38	54	40	C2	Blood (STARNET)	EpiXcan	0.996284	starnet_bld	0.999981
1410	ENSG00000255436	Z95704.2	-1.14348	-0.0582292	0.25284	0.0588993	0.14611	4.78434e-17	3.35922e-16	5	15	8	C2	Blood (STARNET)	EpiXcan	0.996284	starnet_bld	0.999981
1411	ENSG00000104450	SPAG1	-1.14337	-0.0590485	0.252884	0.0369247	0.0342586	9.51785e-05	0.000265356	27	38	31	C2	Blood (STARNET)	EpiXcan	0.996284	starnet_bld	0.999981
1412	ENSG00000144320	LNPK	1.14081	0.0267723	0.25395	0.128627	0.162166	9.6446e-19	7.4631e-18	49	65	56	C2	Blood (STARNET)	EpiXcan	0.996284	starnet_bld	0.999981
1413	ENSG00000102710	SUPT20H	-1.14068	-0.0381045	0.254002	0.0984887	0.184708	1.27703e-21	1.14501e-20	14	21	18	C2	Blood (STARNET)	EpiXcan	0.996284	starnet_bld	0.999981
1414	ENSG00000118961	LDAH	1.14016	0.0400471	0.254218	0.107722	0.315332	3.70507e-40	7.08668e-39	8	25	13	C2	Blood (STARNET)	EpiXcan	0.996284	starnet_bld	0.999981
1415	ENSG00000100124	ANKRD54	1.14016	0.0393563	0.254221	0.157943	0.226632	3.62878e-27	4.23346e-26	24	52	29	C2	Blood (STARNET)	EpiXcan	0.996284	starnet_bld	0.999981
1416	ENSG00000130695	CEP85	1.13996	0.069748	0.254301	0.0262872	0.135652	1.08532e-15	6.99639e-15	15	31	20	C2	Blood (STARNET)	EpiXcan	0.996284	starnet_bld	0.999981
1417	ENSG00000121895	TMEM156	1.13991	0.056656	0.254322	0.0469439	0.163065	6.0838e-19	4.76206e-18	17	21	19	C2	Blood (STARNET)	EpiXcan	0.996284	starnet_bld	0.999981
1418	ENSG00000184500	PROS1	1.13991	0.195171	0.254325	0.00195764	0.0295835	0.000306591	0.00080476	5	18	7	C2	Blood (STARNET)	EpiXcan	0.996284	starnet_bld	0.999981
1419	ENSG00000105993	DNAJB6	1.13984	0.0675121	0.254354	0.0656066	0.0466893	3.9214e-06	1.27268e-05	47	52	50	C2	Blood (STARNET)	EpiXcan	0.996284	starnet_bld	0.999981
1420	ENSG00000184787	UBE2G2	1.1397	0.0953609	0.25441	0.0190138	0.0228367	0.00155917	0.00379317	20	39	25	C2	Blood (STARNET)	EpiXcan	0.996284	starnet_bld	0.999981
1421	ENSG00000213020	ZNF611	1.13952	0.0938578	0.254485	0.0220215	0.0794236	1.74643e-09	7.4778e-09	6	35	9	C2	Blood (STARNET)	EpiXcan	0.996284	starnet_bld	0.999981
1422	ENSG00000153406	NMRAL1	1.13909	0.0364597	0.254667	0.110695	0.189645	4.13456e-22	3.80785e-21	42	93	53	C2	Blood (STARNET)	EpiXcan	0.996284	starnet_bld	0.999981
1423	ENSG00000104341	LAPTM4B	-1.1388	-0.0993092	0.254785	0.0128338	0.0754174	4.26241e-09	1.77705e-08	15	40	19	C2	Blood (STARNET)	EpiXcan	0.996284	starnet_bld	0.999981
1424	ENSG00000197249	SERPINA1	1.13865	0.0577462	0.254851	0.0497343	0.129692	1.72604e-15	1.10104e-14	14	88	21	C2	Blood (STARNET)	EpiXcan	0.996284	starnet_bld	0.999981
1425	ENSG00000080546	SESN1	-1.13813	-0.0421534	0.255067	0.0669414	0.0867828	1.9283e-10	8.81645e-10	40	53	46	C2	Blood (STARNET)	EpiXcan	0.996284	starnet_bld	0.999981
1426	ENSG00000196262	PPIA	-1.13797	-0.0860286	0.255132	0.0174547	0.0112683	0.0274236	0.058332	21	24	23	C2	Blood (STARNET)	EpiXcan	0.996284	starnet_bld	0.999981
1427	ENSG00000166928	MS4A14	-1.13728	-0.0819134	0.255423	0.0238188	0.124406	1.44867e-14	8.71172e-14	10	15	13	C2	Blood (STARNET)	EpiXcan	0.996284	starnet_bld	0.999981
1428	ENSG00000108100	CCNY	1.13632	0.102206	0.255824	0.0158659	0.0528568	1.06676e-06	3.64031e-06	9	18	11	C2	Blood (STARNET)	EpiXcan	0.996284	starnet_bld	0.999981
1429	ENSG00000165684	SNAPC4	-1.13621	-0.0800508	0.25587	0.00944614	0.0330173	0.00013298	0.000365322	12	19	16	C2	Blood (STARNET)	EpiXcan	0.996284	starnet_bld	0.999981
1430	ENSG00000185800	DMWD	1.13605	0.0966749	0.255936	0.0155565	0.0295658	0.000274112	0.000722929	7	15	11	C2	Blood (STARNET)	EpiXcan	0.996284	starnet_bld	0.999981
1431	ENSG00000113758	DBN1	1.13601	0.157169	0.255952	0.00615024	0.0140219	0.0131776	0.0291368	7	9	7	C2	Blood (STARNET)	EpiXcan	0.996284	starnet_bld	0.999981
1432	ENSG00000196531	NACA	1.13526	0.0408746	0.256266	0.060846	0.109789	9.65969e-13	5.19741e-12	14	21	17	C2	Blood (STARNET)	EpiXcan	0.996284	starnet_bld	0.999981
1433	ENSG00000085788	DDHD2	-1.13391	-0.0858828	0.25683	0.0142969	0.0576188	2.16272e-07	7.90407e-07	8	14	14	C2	Blood (STARNET)	EpiXcan	0.996284	starnet_bld	0.999981
1434	ENSG00000118402	ELOVL4	1.1339	0.161834	0.256835	0.00556899	0.0281695	0.000428877	0.00110881	13	20	16	C2	Blood (STARNET)	EpiXcan	0.996284	starnet_bld	0.999981
1435	ENSG00000160310	PRMT2	1.13384	0.0293255	0.256862	0.207282	0.64807	1.53633e-117	2.13043e-115	39	63	51	C2	Blood (STARNET)	EpiXcan	0.996284	starnet_bld	0.999981
1436	ENSG00000184164	CRELD2	1.13365	0.0638614	0.25694	0.0391746	0.122786	3.06006e-14	1.80135e-13	11	24	14	C2	Blood (STARNET)	EpiXcan	0.996284	starnet_bld	0.999981
1437	ENSG00000110906	KCTD10	1.13349	0.0459661	0.257008	0.0506156	0.181919	2.07499e-21	1.83886e-20	18	32	23	C2	Blood (STARNET)	EpiXcan	0.996284	starnet_bld	0.999981
1438	ENSG00000125611	CHCHD5	-1.13238	-0.0750178	0.257474	0.0266695	0.110743	3.34039e-13	1.8453e-12	17	28	22	C2	Blood (STARNET)	EpiXcan	0.996284	starnet_bld	0.999981
1439	ENSG00000158805	ZNF276	1.13217	0.10879	0.257564	0.00776741	0.0320407	0.000166744	0.000453484	12	27	15	C2	Blood (STARNET)	EpiXcan	0.996284	starnet_bld	0.999981
1440	ENSG00000100918	REC8	-1.1311	-0.0414183	0.258015	0.126134	0.0807398	9.1824e-10	3.99475e-09	56	116	64	C2	Blood (STARNET)	EpiXcan	0.996284	starnet_bld	0.999981
1441	ENSG00000168918	INPP5D	1.13092	0.0446471	0.258087	0.057673	0.117656	1.10808e-13	6.31862e-13	48	82	60	C2	Blood (STARNET)	EpiXcan	0.996284	starnet_bld	0.999981
1442	ENSG00000183647	ZNF530	1.13092	0.0706359	0.25809	0.0207672	0.0260526	0.00071872	0.00181322	46	59	53	C2	Blood (STARNET)	EpiXcan	0.996284	starnet_bld	0.999981
1443	ENSG00000085662	AKR1B1	1.13021	0.081853	0.258389	0.0256151	0.0384433	2.69363e-05	8.00934e-05	9	22	11	C2	Blood (STARNET)	EpiXcan	0.996284	starnet_bld	0.999981
1444	ENSG00000173626	TRAPPC3L	-1.12966	-0.0561641	0.258619	0.038127	0.0160395	0.0076755	0.0174097	33	54	42	C2	Blood (STARNET)	EpiXcan	0.996284	starnet_bld	0.999981
1445	ENSG00000143498	TAF1A	1.12952	0.0832124	0.25868	0.0216172	0.137563	5.76404e-16	3.79798e-15	10	18	12	C2	Blood (STARNET)	EpiXcan	0.996284	starnet_bld	0.999981
1446	ENSG00000128604	IRF5	-1.12944	-0.0765905	0.258713	0.0286792	0.0598724	2.01365e-07	7.37693e-07	19	26	23	C2	Blood (STARNET)	EpiXcan	0.996284	starnet_bld	0.999981
1447	ENSG00000067167	TRAM1	-1.12935	-0.0893075	0.25875	0.0199313	0.0232517	0.00140566	0.00343615	23	45	31	C2	Blood (STARNET)	EpiXcan	0.996284	starnet_bld	0.999981
1448	ENSG00000115392	FANCL	1.1291	0.0579165	0.258855	0.0468811	0.0351127	8.41e-05	0.000236033	55	69	67	C2	Blood (STARNET)	EpiXcan	0.996284	starnet_bld	0.999981
1449	ENSG00000188404	SELL	-1.129	-0.0979401	0.258896	0.0182772	0.0254238	0.000710909	0.00179463	9	11	9	C2	Blood (STARNET)	EpiXcan	0.996284	starnet_bld	0.999981
1450	ENSG00000111711	GOLT1B	1.12792	0.0484332	0.259352	0.0591731	0.117958	8.35723e-14	4.81735e-13	25	31	29	C2	Blood (STARNET)	EpiXcan	0.996284	starnet_bld	0.999981
1451	ENSG00000251615	AC104825.2	-1.12774	-0.0387267	0.259431	0.0732442	0.118284	1.00686e-13	5.77111e-13	21	27	24	C2	Blood (STARNET)	EpiXcan	0.996284	starnet_bld	0.999981
1452	ENSG00000117016	RIMS3	1.12694	0.350065	0.259769	0.00131707	0.0701026	1.70075e-08	6.78908e-08	3	8	6	C2	Blood (STARNET)	EpiXcan	0.996284	starnet_bld	0.999981
1453	ENSG00000146833	TRIM4	-1.1269	-0.0296971	0.259786	0.135344	0.30094	1.90688e-38	3.41698e-37	11	29	16	C2	Blood (STARNET)	EpiXcan	0.996284	starnet_bld	0.999981
1454	ENSG00000228340	MIR646HG	1.12553	0.0893269	0.260364	0.0175733	0.0166144	0.00674742	0.0153875	39	80	47	C2	Blood (STARNET)	EpiXcan	0.996284	starnet_bld	0.999981
1455	ENSG00000100473	COCH	1.12518	0.0571013	0.260512	0.0498482	0.0382595	3.91898e-05	0.00011452	47	66	53	C2	Blood (STARNET)	EpiXcan	0.996284	starnet_bld	0.999981
1456	ENSG00000197146	AL133458.1	-1.1247	-0.033241	0.260717	0.1354	0.49602	3.56888e-74	1.86914e-72	27	53	34	C2	Blood (STARNET)	EpiXcan	0.996284	starnet_bld	0.999981
1457	ENSG00000100483	VCPKMT	1.12458	0.0817781	0.260766	0.0243682	0.0364974	4.71617e-05	0.000136608	14	43	14	C2	Blood (STARNET)	EpiXcan	0.996284	starnet_bld	0.999981
1458	ENSG00000115687	PASK	-1.1245	-0.0192975	0.260802	0.375069	0.520827	1.06025e-81	6.43696e-80	46	61	55	C2	Blood (STARNET)	EpiXcan	0.996284	starnet_bld	0.999981
1459	ENSG00000104714	ERICH1	1.12449	0.0440873	0.260805	0.0847181	0.123198	1.73438e-14	1.03799e-13	25	49	28	C2	Blood (STARNET)	EpiXcan	0.996284	starnet_bld	0.999981
1460	ENSG00000151553	FAM160B1	1.12426	0.167225	0.260902	0.00521463	0.0272251	0.000466085	0.0012017	10	34	11	C2	Blood (STARNET)	EpiXcan	0.996284	starnet_bld	0.999981
1461	ENSG00000198189	HSD17B11	1.12349	0.0468297	0.261228	0.0557871	0.0332673	0.000128599	0.000353842	38	44	41	C2	Blood (STARNET)	EpiXcan	0.996284	starnet_bld	0.999981
1462	ENSG00000134690	CDCA8	1.12201	0.0575381	0.261859	0.0326182	0.0177065	0.00554793	0.0127498	45	102	54	C2	Blood (STARNET)	EpiXcan	0.996284	starnet_bld	0.999981
1463	ENSG00000126464	PRR12	-1.12154	-0.0956352	0.262057	0.00984435	0.0472917	3.48457e-06	1.13848e-05	13	38	17	C2	Blood (STARNET)	EpiXcan	0.996284	starnet_bld	0.999981
1464	ENSG00000251369	ZNF550	-1.12109	-0.0543506	0.262249	0.0434805	0.122109	3.10056e-14	1.82343e-13	14	22	20	C2	Blood (STARNET)	EpiXcan	0.996284	starnet_bld	0.999981
1465	ENSG00000100350	FOXRED2	1.11995	0.0185982	0.262733	0.378281	0.447407	8.71928e-65	3.59464e-63	32	65	38	C2	Blood (STARNET)	EpiXcan	0.996284	starnet_bld	0.999981
1466	ENSG00000065308	TRAM2	-1.11932	-0.0558358	0.263003	0.0414255	0.052108	1.27057e-06	4.3009e-06	24	36	29	C2	Blood (STARNET)	EpiXcan	0.996284	starnet_bld	0.999981
1467	ENSG00000111671	SPSB2	1.11858	0.0291028	0.263318	0.101829	0.169868	7.40193e-20	6.11549e-19	20	42	22	C2	Blood (STARNET)	EpiXcan	0.996284	starnet_bld	0.999981
1468	ENSG00000231680	AP003774.3	-1.11829	-0.0618531	0.263443	0.046656	0.271088	6.5348e-33	9.53878e-32	17	35	22	C2	Blood (STARNET)	EpiXcan	0.996284	starnet_bld	0.999981
1469	ENSG00000172954	LCLAT1	-1.11647	-0.0197717	0.264221	0.33047	0.536764	1.56117e-83	1.01335e-81	24	36	30	C2	Blood (STARNET)	EpiXcan	0.996284	starnet_bld	0.999981
1470	ENSG00000102805	CLN5	1.11597	0.128235	0.264436	0.0133652	0.0385537	3.19458e-05	9.43223e-05	22	30	25	C2	Blood (STARNET)	EpiXcan	0.996284	starnet_bld	0.999981
1471	ENSG00000119979	FAM45A	-1.11592	-0.0631797	0.264457	0.0328006	0.122935	2.14029e-14	1.27654e-13	10	100	12	C2	Blood (STARNET)	EpiXcan	0.996284	starnet_bld	0.999981
1472	ENSG00000117226	GBP3	1.11591	0.0157355	0.264459	0.513284	0.617892	5.4105e-108	6.1705e-106	41	63	47	C2	Blood (STARNET)	EpiXcan	0.996284	starnet_bld	0.999981
1473	ENSG00000204525	HLA-C	1.11541	0.0251987	0.264673	0.285768	0.367366	3.93324e-48	9.5422e-47	65	101	75	C2	Blood (STARNET)	EpiXcan	0.996284	starnet_bld	0.999981
1474	ENSG00000185128	TBC1D3F	1.1153	0.0644144	0.264722	0.0347888	0.0319385	0.000134344	0.000368818	36	44	42	C2	Blood (STARNET)	EpiXcan	0.996284	starnet_bld	0.999981
1475	ENSG00000174327	SLC16A13	-1.11433	-0.138553	0.26514	0.0084429	0.0152296	0.00979471	0.0219473	10	22	12	C2	Blood (STARNET)	EpiXcan	0.996284	starnet_bld	0.999981
1476	ENSG00000160185	UBASH3A	1.11379	0.0335397	0.265369	0.0306102	0.33879	1.51785e-43	3.22128e-42	40	105	64	C2	Blood (STARNET)	EpiXcan	0.996284	starnet_bld	0.999981
1477	ENSG00000089060	SLC8B1	-1.11337	-0.110798	0.265551	0.0133095	0.0261866	0.00066393	0.0016809	11	35	12	C2	Blood (STARNET)	EpiXcan	0.996284	starnet_bld	0.999981
1478	ENSG00000206177	HBM	-1.11307	-0.123484	0.265677	0.0115826	0.0169189	0.00676296	0.0154185	16	28	18	C2	Blood (STARNET)	EpiXcan	0.996284	starnet_bld	0.999981
1479	ENSG00000137806	NDUFAF1	-1.11257	-0.068592	0.265892	0.036684	0.0439502	6.02491e-06	1.91763e-05	32	62	36	C2	Blood (STARNET)	EpiXcan	0.996284	starnet_bld	0.999981
1480	ENSG00000178163	ZNF518B	-1.11248	-0.115475	0.265931	0.0120115	0.0181658	0.0048296	0.0111684	15	34	18	C2	Blood (STARNET)	EpiXcan	0.996284	starnet_bld	0.999981
1481	ENSG00000105699	LSR	1.11192	0.102988	0.266172	0.0132551	0.0409171	1.96607e-05	5.93861e-05	8	10	10	C2	Blood (STARNET)	EpiXcan	0.996284	starnet_bld	0.999981
1482	ENSG00000261366	MANEA-AS1	1.11182	0.0941226	0.266215	0.0136716	0.0327608	0.000134891	0.000370236	17	37	20	C2	Blood (STARNET)	EpiXcan	0.996284	starnet_bld	0.999981
1483	ENSG00000172667	ZMAT3	-1.11176	-0.0398413	0.266242	0.0483833	0.0418185	1.40303e-05	4.30831e-05	50	63	60	C2	Blood (STARNET)	EpiXcan	0.996284	starnet_bld	0.999981
1484	ENSG00000183077	AFMID	-1.11174	-0.0727023	0.266252	0.0384823	0.13625	6.63043e-16	4.34539e-15	40	102	47	C2	Blood (STARNET)	EpiXcan	0.996284	starnet_bld	0.999981
1485	ENSG00000272908	AC006033.2	1.10992	0.0446197	0.267035	0.0866237	0.306778	2.79523e-38	4.97234e-37	14	50	20	C2	Blood (STARNET)	EpiXcan	0.996284	starnet_bld	0.999981
1486	ENSG00000156030	ELMSAN1	1.10981	0.266673	0.267079	0.00236046	0.0108169	0.0300933	0.0635562	2	16	2	C2	Blood (STARNET)	EpiXcan	0.996284	starnet_bld	0.999981
1487	ENSG00000196511	TPK1	-1.10929	-0.0314051	0.267305	0.131822	0.178473	8.07437e-21	6.93396e-20	13	24	14	C2	Blood (STARNET)	EpiXcan	0.996284	starnet_bld	0.999981
1488	ENSG00000163956	LRPAP1	1.10906	0.109061	0.267404	0.0164541	0.0376664	4.62783e-05	0.000134173	17	37	20	C2	Blood (STARNET)	EpiXcan	0.996284	starnet_bld	0.999981
1489	ENSG00000215012	RTL10	-1.10894	-0.0333414	0.267458	0.12701	0.169244	9.17208e-20	7.55242e-19	37	54	40	C2	Blood (STARNET)	EpiXcan	0.996284	starnet_bld	0.999981
1490	ENSG00000031081	ARHGAP31	-1.10881	-0.0774556	0.267512	0.0227543	0.0505115	2.0367e-06	6.77216e-06	13	15	14	C2	Blood (STARNET)	EpiXcan	0.996284	starnet_bld	0.999981
1491	ENSG00000014164	ZC3H3	1.10875	0.0244932	0.267538	0.229471	0.420781	3.96073e-58	1.32782e-56	13	19	17	C2	Blood (STARNET)	EpiXcan	0.996284	starnet_bld	0.999981
1492	ENSG00000183520	UTP11	-1.10863	-0.0669638	0.267589	0.0325871	0.0705403	1.20827e-08	4.87908e-08	14	21	17	C2	Blood (STARNET)	EpiXcan	0.996284	starnet_bld	0.999981
1493	ENSG00000062716	VMP1	-1.10848	-0.141336	0.267657	0.0064381	0.0388717	3.35243e-05	9.86014e-05	9	17	13	C2	Blood (STARNET)	EpiXcan	0.996284	starnet_bld	0.999981
1494	ENSG00000166669	ATF7IP2	1.10834	0.106079	0.267713	0.0124247	0.0506815	1.96527e-06	6.54177e-06	12	21	16	C2	Blood (STARNET)	EpiXcan	0.996284	starnet_bld	0.999981
1495	ENSG00000196189	SEMA4A	-1.10829	-0.0407996	0.267737	0.0946386	0.166465	2.78185e-19	2.22311e-18	7	11	7	C2	Blood (STARNET)	EpiXcan	0.996284	starnet_bld	0.999981
1496	ENSG00000100083	GGA1	-1.10814	-0.111347	0.2678	0.0141799	0.0630243	9.50623e-08	3.60039e-07	1	12	1	C2	Blood (STARNET)	EpiXcan	0.996284	starnet_bld	0.999981
1497	ENSG00000173482	PTPRM	1.10782	0.0291863	0.26794	0.131118	0.241507	6.21499e-30	8.01707e-29	45	76	52	C2	Blood (STARNET)	EpiXcan	0.996284	starnet_bld	0.999981
1498	ENSG00000168405	CMAHP	1.10759	0.0246152	0.268038	0.168623	0.456036	8.52638e-65	3.52703e-63	60	110	75	C2	Blood (STARNET)	EpiXcan	0.996284	starnet_bld	0.999981
1499	ENSG00000186470	BTN3A2	-1.10759	-0.014363	0.26804	0.595043	0.77198	4.6907e-177	3.57754e-174	41	70	48	C2	Blood (STARNET)	EpiXcan	0.996284	starnet_bld	0.999981
1500	ENSG00000172046	USP19	-1.10716	-0.077126	0.268227	0.0251769	0.0133959	0.0157997	0.034627	19	19	19	C2	Blood (STARNET)	EpiXcan	0.996284	starnet_bld	0.999981
1501	ENSG00000138459	SLC35A5	-1.10691	-0.0563112	0.268334	0.0585295	0.17318	3.02207e-20	2.53285e-19	9	13	11	C2	Blood (STARNET)	EpiXcan	0.996284	starnet_bld	0.999981
1502	ENSG00000188056	TREML4	-1.10624	-0.0212979	0.268625	0.219951	0.544597	5.04821e-88	3.62372e-86	17	29	22	C2	Blood (STARNET)	EpiXcan	0.996284	starnet_bld	0.999981
1503	ENSG00000033867	SLC4A7	1.10473	0.0907446	0.269278	0.0147408	0.0461157	5.13926e-06	1.64648e-05	7	13	10	C2	Blood (STARNET)	EpiXcan	0.996284	starnet_bld	0.999981
1504	ENSG00000138380	CARF	1.10467	0.0562717	0.269304	0.0365441	0.0512188	1.53361e-06	5.14988e-06	21	33	29	C2	Blood (STARNET)	EpiXcan	0.996284	starnet_bld	0.999981
1505	ENSG00000183023	SLC8A1	-1.10453	-0.0364338	0.269363	0.0841801	0.0680912	2.42411e-08	9.55164e-08	32	55	43	C2	Blood (STARNET)	EpiXcan	0.996284	starnet_bld	0.999981
1506	ENSG00000257122	RRN3P3	-1.10396	-0.106055	0.269613	0.00830498	0.0118842	0.0228415	0.0490212	7	8	8	C2	Blood (STARNET)	EpiXcan	0.996284	starnet_bld	0.999981
1507	ENSG00000151611	MMAA	1.10362	0.122613	0.269758	0.00582802	0.0106446	0.0316962	0.0666878	7	8	7	C2	Blood (STARNET)	EpiXcan	0.996284	starnet_bld	0.999981
1508	ENSG00000037757	MRI1	-1.10336	-0.145146	0.269871	0.00538831	0.130473	2.00032e-15	1.27334e-14	16	58	28	C2	Blood (STARNET)	EpiXcan	0.996284	starnet_bld	0.999981
1509	ENSG00000061676	NCKAP1	1.10319	0.0521744	0.269945	0.0519963	0.11613	1.99095e-13	1.11499e-12	32	59	41	C2	Blood (STARNET)	EpiXcan	0.996284	starnet_bld	0.999981
1510	ENSG00000180902	D2HGDH	-1.10275	-0.0563867	0.270135	0.0482004	0.131413	1.08825e-15	7.01158e-15	12	51	18	C2	Blood (STARNET)	EpiXcan	0.996284	starnet_bld	0.999981
1511	ENSG00000178460	MCMDC2	1.10255	0.0465303	0.270223	0.0884787	0.229403	3.15e-27	3.68547e-26	19	29	22	C2	Blood (STARNET)	EpiXcan	0.996284	starnet_bld	0.999981
1512	ENSG00000135269	TES	-1.10234	-0.0311604	0.270316	0.228987	0.272371	2.64916e-36	4.36271e-35	11	128	12	C2	Blood (STARNET)	EpiXcan	0.996284	starnet_bld	0.999981
1513	ENSG00000154229	PRKCA	-1.10225	-0.0741707	0.270354	0.031202	0.0204977	0.00265158	0.00628051	39	55	42	C2	Blood (STARNET)	EpiXcan	0.996284	starnet_bld	0.999981
1514	ENSG00000171596	NMUR1	1.10218	0.0680852	0.270382	0.0499039	0.0417032	1.75279e-05	5.32601e-05	51	76	59	C2	Blood (STARNET)	EpiXcan	0.996284	starnet_bld	0.999981
1515	ENSG00000171574	ZNF584	-1.10217	-0.0441342	0.270386	0.069066	0.100034	5.96667e-12	3.03254e-11	33	50	38	C2	Blood (STARNET)	EpiXcan	0.996284	starnet_bld	0.999981
1516	ENSG00000171130	ATP6V0E2	1.10213	0.0328701	0.270407	0.159496	0.348019	4.04058e-47	9.46395e-46	39	54	53	C2	Blood (STARNET)	EpiXcan	0.996284	starnet_bld	0.999981
1517	ENSG00000031691	CENPQ	-1.10122	-0.0378752	0.2708	0.0787357	0.188591	1.32007e-22	1.242e-21	11	15	14	C2	Blood (STARNET)	EpiXcan	0.996284	starnet_bld	0.999981
1518	ENSG00000265975	AC002091.1	-1.10111	-0.117069	0.270851	0.00918207	0.0343699	0.00010086	0.0002803	3	12	3	C2	Blood (STARNET)	EpiXcan	0.996284	starnet_bld	0.999981
1519	ENSG00000106772	PRUNE2	1.10101	0.015751	0.270894	0.457575	0.67465	7.85689e-128	1.36968e-125	53	111	65	C2	Blood (STARNET)	EpiXcan	0.996284	starnet_bld	0.999981
1520	ENSG00000072210	ALDH3A2	1.10063	0.0418206	0.271059	0.0676757	0.173985	1.87653e-20	1.59133e-19	14	25	20	C2	Blood (STARNET)	EpiXcan	0.996284	starnet_bld	0.999981
1521	ENSG00000188322	SBK1	1.10035	0.289516	0.27118	0.00232191	0.0267169	0.000488104	0.00125555	4	17	7	C2	Blood (STARNET)	EpiXcan	0.996284	starnet_bld	0.999981
1522	ENSG00000078053	AMPH	1.09994	0.0447285	0.271357	0.0479831	0.097678	1.42717e-11	7.06809e-11	26	54	32	C2	Blood (STARNET)	EpiXcan	0.996284	starnet_bld	0.999981
1523	ENSG00000128829	EIF2AK4	1.09987	0.0332077	0.27139	0.10517	0.251841	2.14736e-30	2.83595e-29	31	54	38	C2	Blood (STARNET)	EpiXcan	0.996284	starnet_bld	0.999981
1524	ENSG00000141503	MINK1	1.09981	0.0249644	0.271417	0.248591	0.344806	1.92087e-44	4.16347e-43	26	80	37	C2	Blood (STARNET)	EpiXcan	0.996284	starnet_bld	0.999981
1525	ENSG00000106003	LFNG	1.0996	0.131496	0.271506	0.00718082	0.0433753	4.96546e-06	1.59373e-05	9	12	11	C2	Blood (STARNET)	EpiXcan	0.996284	starnet_bld	0.999981
1526	ENSG00000127663	KDM4B	-1.09938	-0.101389	0.271604	0.0156972	0.0569444	3.21156e-07	1.15504e-06	8	26	9	C2	Blood (STARNET)	EpiXcan	0.996284	starnet_bld	0.999981
1527	ENSG00000150433	TMEM218	-1.09931	-0.0860494	0.271633	0.0152197	0.0572192	3.04217e-07	1.09801e-06	5	21	7	C2	Blood (STARNET)	EpiXcan	0.996284	starnet_bld	0.999981
1528	ENSG00000197321	SVIL	-1.09863	-0.0344601	0.27193	0.111744	0.140595	2.68305e-16	1.80592e-15	66	84	74	C2	Blood (STARNET)	EpiXcan	0.996284	starnet_bld	0.999981
1529	ENSG00000087884	AAMDC	-1.09829	-0.0788352	0.27208	0.0202138	0.0190722	0.00381463	0.00890737	37	50	42	C2	Blood (STARNET)	EpiXcan	0.996284	starnet_bld	0.999981
1530	ENSG00000183617	MRPL54	1.09757	0.152435	0.272392	0.00605223	0.0628469	1.02171e-07	3.86243e-07	8	35	10	C2	Blood (STARNET)	EpiXcan	0.996284	starnet_bld	0.999981
1531	ENSG00000177613	CSTF2T	-1.09694	-0.0854123	0.272667	0.0178156	0.0283481	0.000432728	0.00111829	8	12	10	C2	Blood (STARNET)	EpiXcan	0.996284	starnet_bld	0.999981
1532	ENSG00000173517	PEAK1	1.09681	0.0290915	0.272724	0.153525	0.210083	5.34303e-25	5.65e-24	43	99	53	C2	Blood (STARNET)	EpiXcan	0.996284	starnet_bld	0.999981
1533	ENSG00000072840	EVC	1.09673	0.119383	0.272761	0.00902508	0.0340862	7.31906e-05	0.000207178	4	55	5	C2	Blood (STARNET)	EpiXcan	0.996284	starnet_bld	0.999981
1534	ENSG00000232533	AC093673.1	1.09555	0.0402103	0.273274	0.0722253	0.0528847	9.18616e-07	3.16558e-06	46	95	52	C2	Blood (STARNET)	EpiXcan	0.996284	starnet_bld	0.999981
1535	ENSG00000228486	LINC01125	1.09433	0.0703642	0.273809	0.0378638	0.0153293	0.0100033	0.0223776	38	65	46	C2	Blood (STARNET)	EpiXcan	0.996284	starnet_bld	0.999981
1536	ENSG00000143622	RIT1	1.09396	0.063047	0.273972	0.0234065	0.0372933	4.8584e-05	0.000140524	21	30	24	C2	Blood (STARNET)	EpiXcan	0.996284	starnet_bld	0.999981
1537	ENSG00000196141	SPATS2L	-1.09378	-0.0797818	0.274053	0.0300271	0.0529471	1.02588e-06	3.51157e-06	30	57	36	C2	Blood (STARNET)	EpiXcan	0.996284	starnet_bld	0.999981
1538	ENSG00000236104	ZBTB22	1.09277	0.178782	0.274497	0.0044957	0.0204898	0.00265506	0.00628753	6	9	7	C2	Blood (STARNET)	EpiXcan	0.996284	starnet_bld	0.999981
1539	ENSG00000160271	RALGDS	1.09272	0.0557669	0.274515	0.0442976	0.07528	4.21744e-09	1.7601e-08	22	59	28	C2	Blood (STARNET)	EpiXcan	0.996284	starnet_bld	0.999981
1540	ENSG00000211973	IGHV1-69	-1.09255	-0.109457	0.274592	0.0112181	0.1918	6.94038e-23	6.62703e-22	4	13	7	C2	Blood (STARNET)	EpiXcan	0.996284	starnet_bld	0.999981
1541	ENSG00000140548	ZNF710	1.09214	0.0639121	0.274769	0.0283432	0.0779825	2.64205e-09	1.11715e-08	13	18	15	C2	Blood (STARNET)	EpiXcan	0.996284	starnet_bld	0.999981
1542	ENSG00000188976	NOC2L	-1.09153	-0.0751857	0.275042	0.0299339	0.038756	3.54268e-05	0.000104021	21	45	29	C2	Blood (STARNET)	EpiXcan	0.996284	starnet_bld	0.999981
1543	ENSG00000267554	AC015911.8	1.09091	0.103486	0.275311	0.0111073	0.0178517	0.00492644	0.0113837	9	14	10	C2	Blood (STARNET)	EpiXcan	0.996284	starnet_bld	0.999981
1544	ENSG00000104177	MYEF2	-1.09088	-0.0581187	0.275327	0.0370769	0.112483	2.53498e-13	1.40931e-12	9	11	10	C2	Blood (STARNET)	EpiXcan	0.996284	starnet_bld	0.999981
1545	ENSG00000010803	SCMH1	1.09082	0.0848475	0.275354	0.0143532	0.0414405	1.73759e-05	5.28379e-05	22	37	27	C2	Blood (STARNET)	EpiXcan	0.996284	starnet_bld	0.999981
1546	ENSG00000159445	THEM4	1.09063	0.0308605	0.275437	0.187018	0.392481	8.28088e-53	2.30711e-51	32	59	41	C2	Blood (STARNET)	EpiXcan	0.996284	starnet_bld	0.999981
1547	ENSG00000158106	RHPN1	1.09045	0.0649672	0.275516	0.018357	0.0223368	0.00156809	0.00381336	18	22	20	C2	Blood (STARNET)	EpiXcan	0.996284	starnet_bld	0.999981
1548	ENSG00000256128	LINC00944	-1.09005	-0.0622008	0.275692	0.0689882	0.224175	8.46735e-28	1.01202e-26	7	9	8	C2	Blood (STARNET)	EpiXcan	0.996284	starnet_bld	0.999981
1549	ENSG00000229043	AC091729.3	1.08984	0.0321733	0.275785	0.116321	0.407983	1.08901e-56	3.49716e-55	15	23	20	C2	Blood (STARNET)	EpiXcan	0.996284	starnet_bld	0.999981
1550	ENSG00000074266	EED	-1.08981	-0.109465	0.275795	0.0123796	0.0108758	0.029029	0.0614574	14	19	16	C2	Blood (STARNET)	EpiXcan	0.996284	starnet_bld	0.999981
1551	ENSG00000122223	CD244	-1.08975	-0.0519018	0.275821	0.0546285	0.076253	3.88044e-09	1.62335e-08	18	26	23	C2	Blood (STARNET)	EpiXcan	0.996284	starnet_bld	0.999981
1552	ENSG00000140450	ARRDC4	1.08958	0.0278934	0.275897	0.132964	0.220458	3.88608e-26	4.30716e-25	40	68	51	C2	Blood (STARNET)	EpiXcan	0.996284	starnet_bld	0.999981
1553	ENSG00000260349	AC087190.2	1.08929	0.11303	0.276027	0.010953	0.0176722	0.00521813	0.0120327	9	20	14	C2	Blood (STARNET)	EpiXcan	0.996284	starnet_bld	0.999981
1554	ENSG00000204860	FAM201A	1.08925	0.124409	0.276043	0.0125002	0.0838606	5.69232e-10	2.52319e-09	9	26	12	C2	Blood (STARNET)	EpiXcan	0.996284	starnet_bld	0.999981
1555	ENSG00000131981	LGALS3	-1.08878	-0.0534478	0.276249	0.0433585	0.077533	2.35825e-09	9.99923e-09	19	45	21	C2	Blood (STARNET)	EpiXcan	0.996284	starnet_bld	0.999981
1556	ENSG00000130811	EIF3G	1.08873	0.11191	0.276274	0.0100355	0.0660441	4.9943e-08	1.92257e-07	3	9	7	C2	Blood (STARNET)	EpiXcan	0.996284	starnet_bld	0.999981
1557	ENSG00000173258	ZNF483	1.08792	0.121453	0.276629	0.00878742	0.0111661	0.0279852	0.0593938	18	31	27	C2	Blood (STARNET)	EpiXcan	0.996284	starnet_bld	0.999981
1558	ENSG00000185787	MORF4L1	-1.08773	-0.0998752	0.276713	0.0149286	0.0190551	0.00370897	0.00866729	9	11	9	C2	Blood (STARNET)	EpiXcan	0.996284	starnet_bld	0.999981
1559	ENSG00000138834	MAPK8IP3	-1.08758	-0.0916351	0.276782	0.0159975	0.0377711	3.08772e-05	9.13e-05	7	8	8	C2	Blood (STARNET)	EpiXcan	0.996284	starnet_bld	0.999981
1560	ENSG00000140575	IQGAP1	-1.08729	-0.0432385	0.276908	0.0708097	0.148267	2.76016e-17	1.9755e-16	23	51	29	C2	Blood (STARNET)	EpiXcan	0.996284	starnet_bld	0.999981
1561	ENSG00000155542	SETD9	1.08635	0.0232836	0.277323	0.257154	0.570293	4.75178e-93	3.97164e-91	26	37	31	C2	Blood (STARNET)	EpiXcan	0.996284	starnet_bld	0.999981
1562	ENSG00000198121	LPAR1	1.08589	0.0342564	0.277528	0.0883868	0.306358	2.64987e-38	4.73447e-37	30	83	42	C2	Blood (STARNET)	EpiXcan	0.996284	starnet_bld	0.999981
1563	ENSG00000239713	APOBEC3G	1.08573	0.0784479	0.2776	0.0236442	0.144365	9.06662e-17	6.22622e-16	14	23	20	C2	Blood (STARNET)	EpiXcan	0.996284	starnet_bld	0.999981
1564	ENSG00000142733	MAP3K6	-1.08564	-0.031591	0.27764	0.0553737	0.058416	3.12344e-07	1.12567e-06	38	81	46	C2	Blood (STARNET)	EpiXcan	0.996284	starnet_bld	0.999981
1565	ENSG00000120784	ZFP30	-1.08421	-0.0289846	0.278273	0.148098	0.231903	5.50696e-28	6.61432e-27	25	44	30	C2	Blood (STARNET)	EpiXcan	0.996284	starnet_bld	0.999981
1566	ENSG00000148057	IDNK	1.08386	0.111793	0.278428	0.0106718	0.0634784	8.6228e-08	3.27291e-07	21	46	41	C2	Blood (STARNET)	EpiXcan	0.996284	starnet_bld	0.999981
1567	ENSG00000219481	NBPF1	1.08383	0.0475104	0.27844	0.0520514	0.121001	2.80129e-14	1.653e-13	41	98	52	C2	Blood (STARNET)	EpiXcan	0.996284	starnet_bld	0.999981
1568	ENSG00000151789	ZNF385D	1.0835	0.072145	0.278588	0.0245413	0.0165577	0.00716722	0.0162871	41	88	52	C2	Blood (STARNET)	EpiXcan	0.996284	starnet_bld	0.999981
1569	ENSG00000111846	GCNT2	1.08312	0.0268381	0.278753	0.168466	0.265068	5.63119e-33	8.2395e-32	8	13	9	C2	Blood (STARNET)	EpiXcan	0.996284	starnet_bld	0.999981
1570	ENSG00000123453	SARDH	1.08296	0.0160527	0.278827	0.0941722	0.189743	1.26056e-22	1.18785e-21	44	148	56	C2	Blood (STARNET)	EpiXcan	0.996284	starnet_bld	0.999981
1571	ENSG00000206503	HLA-A	-1.08282	-0.0815822	0.27889	0.0214407	0.0949552	3.62126e-11	1.74527e-10	15	35	21	C2	Blood (STARNET)	EpiXcan	0.996284	starnet_bld	0.999981
1572	ENSG00000135045	C9orf40	1.08211	0.0461118	0.279204	0.0451393	0.0279179	0.000411901	0.0010665	44	91	55	C2	Blood (STARNET)	EpiXcan	0.996284	starnet_bld	0.999981
1573	ENSG00000206561	COLQ	-1.08153	-0.0367628	0.279464	0.0847295	0.105898	1.72419e-12	9.11228e-12	33	47	34	C2	Blood (STARNET)	EpiXcan	0.996284	starnet_bld	0.999981
1574	ENSG00000108622	ICAM2	1.08116	0.108352	0.279624	0.0134772	0.0123162	0.0202929	0.0438446	14	38	15	C2	Blood (STARNET)	EpiXcan	0.996284	starnet_bld	0.999981
1575	ENSG00000120129	DUSP1	1.08109	0.119511	0.279659	0.00948274	0.0104682	0.0333019	0.0699334	22	27	26	C2	Blood (STARNET)	EpiXcan	0.996284	starnet_bld	0.999981
1576	ENSG00000092529	CAPN3	-1.08102	-0.0508374	0.279688	0.0537488	0.0641355	2.66364e-08	1.04516e-07	15	64	18	C2	Blood (STARNET)	EpiXcan	0.996284	starnet_bld	0.999981
1577	ENSG00000247774	PCED1B-AS1	1.08075	0.0421663	0.279806	0.0713777	0.124594	1.5161e-14	9.10484e-14	29	36	33	C2	Blood (STARNET)	EpiXcan	0.996284	starnet_bld	0.999981
1578	ENSG00000170638	TRABD	-1.08073	-0.0634142	0.279815	0.034444	0.0931024	3.68913e-11	1.77518e-10	3	6	3	C2	Blood (STARNET)	EpiXcan	0.996284	starnet_bld	0.999981
1579	ENSG00000123124	WWP1	1.08026	0.042566	0.280029	0.0676319	0.138095	2.17319e-16	1.46854e-15	17	53	19	C2	Blood (STARNET)	EpiXcan	0.996284	starnet_bld	0.999981
1580	ENSG00000067596	DHX8	1.0802	0.0820443	0.280052	0.0222075	0.0352096	8.1118e-05	0.000228083	11	13	11	C2	Blood (STARNET)	EpiXcan	0.996284	starnet_bld	0.999981
1581	ENSG00000124508	BTN2A2	1.07944	0.0468679	0.28039	0.0684528	0.12231	2.85459e-14	1.68364e-13	21	29	24	C2	Blood (STARNET)	EpiXcan	0.996284	starnet_bld	0.999981
1582	ENSG00000249474	AC020651.1	-1.07932	-0.0740054	0.280446	0.0310238	0.0516585	1.53975e-06	5.16908e-06	4	9	5	C2	Blood (STARNET)	EpiXcan	0.996284	starnet_bld	0.999981
1583	ENSG00000164307	ERAP1	-1.07926	-0.0232976	0.280474	0.203557	0.470265	3.92954e-69	1.83023e-67	33	78	46	C2	Blood (STARNET)	EpiXcan	0.996284	starnet_bld	0.999981
1584	ENSG00000137802	MAPKBP1	-1.07872	-0.0503654	0.280712	0.044775	0.0259323	0.000747202	0.00188002	36	56	45	C2	Blood (STARNET)	EpiXcan	0.996284	starnet_bld	0.999981
1585	ENSG00000147364	FBXO25	-1.07862	-0.0864967	0.280757	0.0190489	0.0231278	0.00132542	0.00324977	39	82	54	C2	Blood (STARNET)	EpiXcan	0.996284	starnet_bld	0.999981
1586	ENSG00000148288	GBGT1	1.07836	0.0414995	0.280872	0.0769427	0.0870023	1.45219e-10	6.68213e-10	30	63	40	C2	Blood (STARNET)	EpiXcan	0.996284	starnet_bld	0.999981
1587	ENSG00000135002	RFK	1.07808	0.0847533	0.280997	0.0169772	0.0251979	0.000877548	0.00219082	11	26	13	C2	Blood (STARNET)	EpiXcan	0.996284	starnet_bld	0.999981
1588	ENSG00000129515	SNX6	1.07776	0.102141	0.281142	0.0136011	0.0305187	0.000234666	0.000623884	13	33	17	C2	Blood (STARNET)	EpiXcan	0.996284	starnet_bld	0.999981
1589	ENSG00000178719	GRINA	-1.07744	-0.0374564	0.281282	0.0996934	0.205186	1.63452e-24	1.69609e-23	17	25	19	C2	Blood (STARNET)	EpiXcan	0.996284	starnet_bld	0.999981
1590	ENSG00000107201	DDX58	-1.07705	-0.0645204	0.281459	0.0354614	0.0315564	0.000196939	0.000530518	15	24	17	C2	Blood (STARNET)	EpiXcan	0.996284	starnet_bld	0.999981
1591	ENSG00000180891	CUEDC1	-1.07679	-0.0538199	0.281576	0.0361827	0.0107741	0.030749	0.0648515	43	74	51	C2	Blood (STARNET)	EpiXcan	0.996284	starnet_bld	0.999981
1592	ENSG00000143184	XCL1	-1.07673	-0.0254807	0.2816	0.194344	0.348544	6.63395e-45	1.46391e-43	16	47	18	C2	Blood (STARNET)	EpiXcan	0.996284	starnet_bld	0.999981
1593	ENSG00000172890	NADSYN1	1.07644	0.0403271	0.281731	0.0979916	0.227913	4.98907e-27	5.77077e-26	57	80	73	C2	Blood (STARNET)	EpiXcan	0.996284	starnet_bld	0.999981
1594	ENSG00000085721	RRN3	1.07545	0.0486032	0.282172	0.0594145	0.0927191	6.09274e-11	2.88065e-10	14	21	17	C2	Blood (STARNET)	EpiXcan	0.996284	starnet_bld	0.999981
1595	ENSG00000162244	RPL29	1.07455	0.105743	0.282575	0.019716	0.0151665	0.0102473	0.0228942	11	27	11	C2	Blood (STARNET)	EpiXcan	0.996284	starnet_bld	0.999981
1596	ENSG00000162437	RAVER2	1.07414	0.0529324	0.282758	0.0312552	0.0626822	9.22176e-08	3.49482e-07	5	37	7	C2	Blood (STARNET)	EpiXcan	0.996284	starnet_bld	0.999981
1597	ENSG00000175826	CTDNEP1	-1.0732	-0.112279	0.283181	0.0104543	0.0988091	8.03604e-12	4.05222e-11	4	10	9	C2	Blood (STARNET)	EpiXcan	0.996284	starnet_bld	0.999981
1598	ENSG00000119844	AFTPH	1.07299	0.0727791	0.283276	0.0315603	0.0197961	0.00316073	0.00743597	34	66	40	C2	Blood (STARNET)	EpiXcan	0.996284	starnet_bld	0.999981
1599	ENSG00000085982	USP40	1.07208	0.0372196	0.283682	0.0719569	0.243641	9.56622e-30	1.22109e-28	15	23	17	C2	Blood (STARNET)	EpiXcan	0.996284	starnet_bld	0.999981
1600	ENSG00000256043	CTSO	-1.07198	-0.100593	0.283731	0.0181773	0.068158	2.39407e-08	9.43937e-08	4	24	4	C2	Blood (STARNET)	EpiXcan	0.996284	starnet_bld	0.999981
1601	ENSG00000146535	GNA12	-1.07182	-0.0464843	0.283803	0.0437097	0.179121	6.67103e-21	5.78789e-20	27	55	38	C2	Blood (STARNET)	EpiXcan	0.996284	starnet_bld	0.999981
1602	ENSG00000100629	CEP128	1.07178	0.057454	0.283819	0.0379945	0.0714757	1.40926e-08	5.65512e-08	19	37	23	C2	Blood (STARNET)	EpiXcan	0.996284	starnet_bld	0.999981
1603	ENSG00000198648	STK39	-1.07019	-0.0488037	0.284533	0.0564082	0.128178	2.78553e-15	1.75396e-14	18	36	22	C2	Blood (STARNET)	EpiXcan	0.996284	starnet_bld	0.999981
1604	ENSG00000169660	HEXDC	-1.06994	-0.0453814	0.284647	0.0569744	0.182151	2.36458e-21	2.09094e-20	10	20	13	C2	Blood (STARNET)	EpiXcan	0.996284	starnet_bld	0.999981
1605	ENSG00000169385	RNASE2	-1.06994	-0.0874244	0.284648	0.0259088	0.14938	2.32441e-17	1.67146e-16	25	38	29	C2	Blood (STARNET)	EpiXcan	0.996284	starnet_bld	0.999981
1606	ENSG00000152672	CLEC4F	-1.06972	-0.0174485	0.284747	0.42751	0.648988	1.7797e-119	2.6812e-117	21	32	24	C2	Blood (STARNET)	EpiXcan	0.996284	starnet_bld	0.999981
1607	ENSG00000181908	AP003774.1	-1.06964	-0.340048	0.284782	0.00111267	0.0412401	1.52847e-05	4.67934e-05	2	9	7	C2	Blood (STARNET)	EpiXcan	0.996284	starnet_bld	0.999981
1608	ENSG00000169288	MRPL1	-1.06951	-0.0757476	0.28484	0.0291135	0.0240056	0.00117525	0.00289495	32	45	37	C2	Blood (STARNET)	EpiXcan	0.996284	starnet_bld	0.999981
1609	ENSG00000146109	ABT1	-1.06912	-0.114191	0.285015	0.00819267	0.0300667	0.00022744	0.000606233	5	31	6	C2	Blood (STARNET)	EpiXcan	0.996284	starnet_bld	0.999981
1610	ENSG00000138449	SLC40A1	1.06904	0.0664411	0.285052	0.0352732	0.0595645	2.45783e-07	8.94242e-07	13	14	14	C2	Blood (STARNET)	EpiXcan	0.996284	starnet_bld	0.999981
1611	ENSG00000130402	ACTN4	1.06851	0.0654105	0.285289	0.0275637	0.0216271	0.00213496	0.00511272	24	60	32	C2	Blood (STARNET)	EpiXcan	0.996284	starnet_bld	0.999981
1612	ENSG00000181026	AEN	1.06728	0.0786669	0.285847	0.0325765	0.142132	7.80935e-17	5.39013e-16	6	22	9	C2	Blood (STARNET)	EpiXcan	0.996284	starnet_bld	0.999981
1613	ENSG00000185760	KCNQ5	-1.06545	-0.102103	0.286672	0.0143015	0.0821313	7.49401e-10	3.28718e-09	14	35	17	C2	Blood (STARNET)	EpiXcan	0.996284	starnet_bld	0.999981
1614	ENSG00000090316	MAEA	1.06462	0.0940282	0.287049	0.00938078	0.0310853	0.000219275	0.0005859	19	34	27	C2	Blood (STARNET)	EpiXcan	0.996284	starnet_bld	0.999981
1615	ENSG00000165244	ZNF367	-1.06408	-0.0580123	0.287291	0.0492693	0.0311992	0.000213566	0.000571899	44	78	54	C2	Blood (STARNET)	EpiXcan	0.996284	starnet_bld	0.999981
1616	ENSG00000109790	KLHL5	1.06251	0.0253489	0.288004	0.219719	0.444544	2.57673e-63	1.0176e-61	33	74	41	C2	Blood (STARNET)	EpiXcan	0.996284	starnet_bld	0.999981
1617	ENSG00000119231	SENP5	1.06235	0.106007	0.288079	0.0115104	0.0130207	0.01706	0.0372288	5	7	6	C2	Blood (STARNET)	EpiXcan	0.996284	starnet_bld	0.999981
1618	ENSG00000118690	ARMC2	1.06208	0.271237	0.2882	0.00216859	0.0137943	0.0141061	0.0310822	1	15	1	C2	Blood (STARNET)	EpiXcan	0.996284	starnet_bld	0.999981
1619	ENSG00000189060	H1F0	-1.06202	-0.0243085	0.288228	0.224523	0.322323	2.25205e-41	4.4541e-40	26	41	35	C2	Blood (STARNET)	EpiXcan	0.996284	starnet_bld	0.999981
1620	ENSG00000163069	SGCB	1.062	0.0596869	0.288236	0.0341354	0.0582044	2.23758e-07	8.16297e-07	9	16	9	C2	Blood (STARNET)	EpiXcan	0.996284	starnet_bld	0.999981
1621	ENSG00000129083	COPB1	-1.06116	-0.0774376	0.288618	0.0217822	0.138528	2.10172e-16	1.42248e-15	15	36	28	C2	Blood (STARNET)	EpiXcan	0.996284	starnet_bld	0.999981
1622	ENSG00000185917	SETD4	1.06081	0.149707	0.288777	0.00640184	0.0333259	0.00012708	0.000349978	11	22	12	C2	Blood (STARNET)	EpiXcan	0.996284	starnet_bld	0.999981
1623	ENSG00000172748	ZNF596	-1.06049	-0.0940007	0.288921	0.031184	0.106325	2.21675e-12	1.16198e-11	21	35	29	C2	Blood (STARNET)	EpiXcan	0.996284	starnet_bld	0.999981
1624	ENSG00000178999	AURKB	-1.0604	-0.118499	0.288961	0.0250845	0.0324606	0.000142525	0.000390574	27	38	30	C2	Blood (STARNET)	EpiXcan	0.996284	starnet_bld	0.999981
1625	ENSG00000139117	CPNE8	1.06005	0.11685	0.28912	0.0044606	0.0259725	0.000735008	0.00185125	7	10	10	C2	Blood (STARNET)	EpiXcan	0.996284	starnet_bld	0.999981
1626	ENSG00000138346	DNA2	1.05906	0.0255279	0.289573	0.247671	0.329921	1.24152e-42	2.55485e-41	33	41	37	C2	Blood (STARNET)	EpiXcan	0.996284	starnet_bld	0.999981
1627	ENSG00000186222	BLOC1S4	1.05906	0.117777	0.289573	0.0108714	0.0305741	0.000241785	0.000642252	5	8	5	C2	Blood (STARNET)	EpiXcan	0.996284	starnet_bld	0.999981
1628	ENSG00000138760	SCARB2	1.05903	0.0873719	0.289588	0.0163265	0.0106365	0.0316189	0.0665596	23	45	30	C2	Blood (STARNET)	EpiXcan	0.996284	starnet_bld	0.999981
1629	ENSG00000005379	TSPOAP1	-1.0586	-0.11657	0.28978	0.00821021	0.0312323	0.000207524	0.000556574	2	13	2	C2	Blood (STARNET)	EpiXcan	0.996284	starnet_bld	0.999981
1630	ENSG00000238142	BX284668.5	-1.05791	-0.0852393	0.290097	0.0180029	0.0484358	2.74072e-06	9.00511e-06	22	53	25	C2	Blood (STARNET)	EpiXcan	0.996284	starnet_bld	0.999981
1631	ENSG00000127914	AKAP9	-1.05707	-0.080587	0.290478	0.0276157	0.0347444	8.99741e-05	0.000251766	18	29	20	C2	Blood (STARNET)	EpiXcan	0.996284	starnet_bld	0.999981
1632	ENSG00000104081	BMF	1.05705	0.156884	0.290489	0.00551313	0.0154693	0.0093109	0.0209247	8	19	9	C2	Blood (STARNET)	EpiXcan	0.996284	starnet_bld	0.999981
1633	ENSG00000184005	ST6GALNAC3	-1.05672	-0.0435897	0.290638	0.0613529	0.0530703	1.14399e-06	3.88862e-06	64	111	80	C2	Blood (STARNET)	EpiXcan	0.996284	starnet_bld	0.999981
1634	ENSG00000182405	PGBD4	1.05476	0.0938406	0.291537	0.0170522	0.0389463	3.04709e-05	9.02079e-05	17	26	21	C2	Blood (STARNET)	EpiXcan	0.996284	starnet_bld	0.999981
1635	ENSG00000056736	IL17RB	1.05457	0.035712	0.291621	0.104473	0.185422	4.22152e-22	3.88208e-21	22	31	26	C2	Blood (STARNET)	EpiXcan	0.996284	starnet_bld	0.999981
1636	ENSG00000245937	LINC01184	-1.05436	-0.0173768	0.29172	0.0750489	0.15575	3.04864e-18	2.30071e-17	31	52	36	C2	Blood (STARNET)	EpiXcan	0.996284	starnet_bld	0.999981
1637	ENSG00000166145	SPINT1	-1.05257	-0.0439155	0.29254	0.0673452	0.0965391	2.56567e-11	1.24986e-10	15	32	18	C2	Blood (STARNET)	EpiXcan	0.996284	starnet_bld	0.999981
1638	ENSG00000129055	ANAPC13	-1.05234	-0.0238524	0.292645	0.196847	0.349008	4.75848e-46	1.0915e-44	31	50	37	C2	Blood (STARNET)	EpiXcan	0.996284	starnet_bld	0.999981
1639	ENSG00000125772	GPCPD1	1.05233	0.0412071	0.292647	0.0863082	0.11445	1.87231e-13	1.05096e-12	31	94	35	C2	Blood (STARNET)	EpiXcan	0.996284	starnet_bld	0.999981
1640	ENSG00000114473	IQCG	1.05118	0.0536775	0.293177	0.0383965	0.0846915	4.43775e-10	1.9873e-09	8	10	8	C2	Blood (STARNET)	EpiXcan	0.996284	starnet_bld	0.999981
1641	ENSG00000197299	BLM	-1.05041	-0.154278	0.29353	0.00370155	0.0376528	3.77208e-05	0.000110465	5	32	7	C2	Blood (STARNET)	EpiXcan	0.996284	starnet_bld	0.999981
1642	ENSG00000172795	DCP2	-1.05027	-0.0481044	0.293595	0.0709677	0.0831378	7.93178e-10	3.47296e-09	57	96	70	C2	Blood (STARNET)	EpiXcan	0.996284	starnet_bld	0.999981
1643	ENSG00000066926	FECH	-1.04968	-0.0543991	0.293863	0.0610864	0.122967	2.88322e-14	1.69889e-13	5	10	6	C2	Blood (STARNET)	EpiXcan	0.996284	starnet_bld	0.999981
1644	ENSG00000165507	C10orf10	-1.04944	-0.0484151	0.293978	0.0516319	0.110143	4.85329e-13	2.65106e-12	7	11	9	C2	Blood (STARNET)	EpiXcan	0.996284	starnet_bld	0.999981
1645	ENSG00000130558	OLFM1	1.04939	0.0409247	0.294	0.0810159	0.291074	2.09955e-36	3.46696e-35	25	65	37	C2	Blood (STARNET)	EpiXcan	0.996284	starnet_bld	0.999981
1646	ENSG00000162600	OMA1	1.04922	0.0380118	0.294076	0.0911193	0.142256	9.96208e-17	6.82962e-16	46	54	50	C2	Blood (STARNET)	EpiXcan	0.996284	starnet_bld	0.999981
1647	ENSG00000028203	VEZT	1.04914	0.037202	0.294113	0.143432	0.248372	5.18644e-30	6.70446e-29	15	22	16	C2	Blood (STARNET)	EpiXcan	0.996284	starnet_bld	0.999981
1648	ENSG00000164109	MAD2L1	1.04812	0.067759	0.294582	0.0250192	0.0519172	1.0166e-06	3.48473e-06	18	55	24	C2	Blood (STARNET)	EpiXcan	0.996284	starnet_bld	0.999981
1649	ENSG00000187116	LILRA5	1.04743	0.0826997	0.294899	0.0244001	0.0528918	1.16046e-06	3.94241e-06	33	75	46	C2	Blood (STARNET)	EpiXcan	0.996284	starnet_bld	0.999981
1650	ENSG00000231770	TMEM44-AS1	1.04658	0.0304882	0.295293	0.105938	0.241137	3.24631e-29	4.07559e-28	25	36	31	C2	Blood (STARNET)	EpiXcan	0.996284	starnet_bld	0.999981
1651	ENSG00000178199	ZC3H12D	-1.04627	-0.0583375	0.295436	0.0455975	0.083692	4.34894e-10	1.94967e-09	17	31	20	C2	Blood (STARNET)	EpiXcan	0.996284	starnet_bld	0.999981
1652	ENSG00000225411	CR786580.1	1.04592	0.0995754	0.2956	0.016048	0.0771265	2.8575e-09	1.20532e-08	1	14	4	C2	Blood (STARNET)	EpiXcan	0.996284	starnet_bld	0.999981
1653	ENSG00000162302	RPS6KA4	-1.04564	-0.134745	0.295729	0.00681094	0.10447	3.26494e-12	1.69541e-11	7	22	13	C2	Blood (STARNET)	EpiXcan	0.996284	starnet_bld	0.999981
1654	ENSG00000131979	GCH1	1.04494	0.0658092	0.29605	0.0276508	0.0815816	9.60547e-10	4.16826e-09	11	15	12	C2	Blood (STARNET)	EpiXcan	0.996284	starnet_bld	0.999981
1655	ENSG00000270164	LINC01480	1.04474	0.0423575	0.296143	0.158815	0.258865	4.23115e-32	5.9691e-31	11	43	13	C2	Blood (STARNET)	EpiXcan	0.996284	starnet_bld	0.999981
1656	ENSG00000175548	ALG10B	-1.04461	-0.134846	0.296205	0.00567368	0.0251263	0.000866004	0.00216377	3	7	5	C2	Blood (STARNET)	EpiXcan	0.996284	starnet_bld	0.999981
1657	ENSG00000187726	DNAJB13	1.04443	0.0458609	0.296287	0.075765	0.158058	2.83573e-18	2.14535e-17	28	51	36	C2	Blood (STARNET)	EpiXcan	0.996284	starnet_bld	0.999981
1658	ENSG00000135046	ANXA1	1.04399	0.147697	0.29649	0.00666606	0.0618873	1.413e-07	5.26983e-07	8	22	12	C2	Blood (STARNET)	EpiXcan	0.996284	starnet_bld	0.999981
1659	ENSG00000197008	ZNF138	1.04331	0.060985	0.296803	0.0485974	0.0373102	4.30106e-05	0.000125175	29	37	33	C2	Blood (STARNET)	EpiXcan	0.996284	starnet_bld	0.999981
1660	ENSG00000111266	DUSP16	-1.04318	-0.0405583	0.296864	0.0482021	0.0281292	0.00042755	0.00110585	49	79	63	C2	Blood (STARNET)	EpiXcan	0.996284	starnet_bld	0.999981
1661	ENSG00000150316	CWC15	-1.04292	-0.113418	0.296987	0.0101759	0.0428213	1.08904e-05	3.37812e-05	4	4	4	C2	Blood (STARNET)	EpiXcan	0.996284	starnet_bld	0.999981
1662	ENSG00000081665	ZNF506	-1.04266	-0.056468	0.297105	0.0447613	0.141575	2.35084e-16	1.58494e-15	16	28	21	C2	Blood (STARNET)	EpiXcan	0.996284	starnet_bld	0.999981
1663	ENSG00000176055	MBLAC2	1.04244	0.0869361	0.297207	0.0156119	0.0422482	1.52905e-05	4.67994e-05	9	13	12	C2	Blood (STARNET)	EpiXcan	0.996284	starnet_bld	0.999981
1664	ENSG00000103876	FAH	1.0419	0.0385495	0.297459	0.11106	0.0667561	2.57631e-08	1.01219e-07	88	130	110	C2	Blood (STARNET)	EpiXcan	0.996284	starnet_bld	0.999981
1665	ENSG00000117676	RPS6KA1	1.04158	0.04959	0.297607	0.0312962	0.0537608	9.86887e-07	3.38952e-06	15	61	18	C2	Blood (STARNET)	EpiXcan	0.996284	starnet_bld	0.999981
1666	ENSG00000112697	TMEM30A	-1.04156	-0.0523654	0.297615	0.0432154	0.0752651	3.84924e-09	1.6114e-08	52	79	74	C2	Blood (STARNET)	EpiXcan	0.996284	starnet_bld	0.999981
1667	ENSG00000187824	TMEM220	-1.0413	-0.0216499	0.297738	0.243886	0.427492	2.04097e-59	7.07556e-58	24	42	28	C2	Blood (STARNET)	EpiXcan	0.996284	starnet_bld	0.999981
1668	ENSG00000249786	EAF1-AS1	1.04117	0.0737296	0.297796	0.0135516	0.0210774	0.00218193	0.00521467	22	30	30	C2	Blood (STARNET)	EpiXcan	0.996284	starnet_bld	0.999981
1669	ENSG00000107438	PDLIM1	-1.04046	-0.0335557	0.298127	0.112432	0.0726681	8.94209e-09	3.64585e-08	57	81	65	C2	Blood (STARNET)	EpiXcan	0.996284	starnet_bld	0.999981
1670	ENSG00000186468	RPS23	-1.04035	-0.0351498	0.298178	0.106048	0.309918	9.01186e-40	1.69709e-38	8	12	11	C2	Blood (STARNET)	EpiXcan	0.996284	starnet_bld	0.999981
1671	ENSG00000157168	NRG1	1.03989	0.024998	0.298392	0.179374	0.269447	8.08708e-33	1.17484e-31	23	35	28	C2	Blood (STARNET)	EpiXcan	0.996284	starnet_bld	0.999981
1672	ENSG00000089195	TRMT6	-1.0394	-0.105363	0.298619	0.0192375	0.0646095	6.40142e-08	2.44879e-07	6	29	7	C2	Blood (STARNET)	EpiXcan	0.996284	starnet_bld	0.999981
1673	ENSG00000167325	RRM1	1.03911	0.0400281	0.298753	0.072171	0.125971	1.25698e-14	7.58602e-14	36	62	44	C2	Blood (STARNET)	EpiXcan	0.996284	starnet_bld	0.999981
1674	ENSG00000269834	ZNF528-AS1	1.03841	0.0309992	0.299079	0.184286	0.292153	2.69735e-37	4.623e-36	40	73	46	C2	Blood (STARNET)	EpiXcan	0.996284	starnet_bld	0.999981
1675	ENSG00000186908	ZDHHC17	1.03713	0.0477555	0.299677	0.0510742	0.087901	1.67787e-10	7.70317e-10	17	25	18	C2	Blood (STARNET)	EpiXcan	0.996284	starnet_bld	0.999981
1676	ENSG00000177042	TMEM80	-1.03607	-0.0289606	0.300169	0.128771	0.389712	2.52078e-52	6.91259e-51	21	44	31	C2	Blood (STARNET)	EpiXcan	0.996284	starnet_bld	0.999981
1677	ENSG00000087206	UIMC1	-1.03605	-0.153989	0.300177	0.00507044	0.116308	1.86215e-13	1.04573e-12	14	33	20	C2	Blood (STARNET)	EpiXcan	0.996284	starnet_bld	0.999981
1678	ENSG00000181513	ACBD4	1.03587	0.053042	0.300262	0.0367609	0.0768921	3.20713e-09	1.34768e-08	8	16	8	C2	Blood (STARNET)	EpiXcan	0.996284	starnet_bld	0.999981
1679	ENSG00000137106	GRHPR	-1.0347	-0.0161755	0.300807	0.493609	0.629156	5.76479e-111	7.25234e-109	25	39	29	C2	Blood (STARNET)	EpiXcan	0.996284	starnet_bld	0.999981
1680	ENSG00000196476	C20orf96	-1.03394	-0.0328248	0.301163	0.0983685	0.182924	6.86178e-22	6.23353e-21	22	38	26	C2	Blood (STARNET)	EpiXcan	0.996284	starnet_bld	0.999981
1681	ENSG00000113790	EHHADH	1.03374	0.0924472	0.301257	0.012503	0.0550881	6.19916e-07	2.17006e-06	6	13	8	C2	Blood (STARNET)	EpiXcan	0.996284	starnet_bld	0.999981
1682	ENSG00000103534	TMC5	-1.03355	-0.0595206	0.301347	0.0299667	0.02101	0.00235423	0.00560998	48	66	58	C2	Blood (STARNET)	EpiXcan	0.996284	starnet_bld	0.999981
1683	ENSG00000157954	WIPI2	1.0328	0.0507746	0.301696	0.0481866	0.148839	2.4069e-17	1.72773e-16	45	100	63	C2	Blood (STARNET)	EpiXcan	0.996284	starnet_bld	0.999981
1684	ENSG00000171115	GIMAP8	1.03228	0.0604834	0.301939	0.0378149	0.0675766	3.29207e-08	1.28431e-07	21	34	22	C2	Blood (STARNET)	EpiXcan	0.996284	starnet_bld	0.999981
1685	ENSG00000262714	AC007342.5	-1.03201	-0.0717741	0.302068	0.0268678	0.158863	2.36501e-18	1.79591e-17	23	38	28	C2	Blood (STARNET)	EpiXcan	0.996284	starnet_bld	0.999981
1686	ENSG00000134759	ELP2	-1.03178	-0.0235604	0.302175	0.221044	0.343644	8.16081e-45	1.79112e-43	39	52	46	C2	Blood (STARNET)	EpiXcan	0.996284	starnet_bld	0.999981
1687	ENSG00000133030	MPRIP	1.0306	0.0464048	0.302728	0.0601502	0.131128	2.41368e-15	1.52612e-14	24	40	28	C2	Blood (STARNET)	EpiXcan	0.996284	starnet_bld	0.999981
1688	ENSG00000181830	SLC35C1	-1.03053	-0.07112	0.302763	0.0143999	0.0102867	0.0343861	0.0720613	8	11	9	C2	Blood (STARNET)	EpiXcan	0.996284	starnet_bld	0.999981
1689	ENSG00000054219	LY75	-1.03049	-0.0257724	0.302779	0.160988	0.347551	8.50553e-45	1.86343e-43	44	79	58	C2	Blood (STARNET)	EpiXcan	0.996284	starnet_bld	0.999981
1690	ENSG00000025708	TYMP	1.03023	0.0679203	0.302901	0.0319842	0.0893616	1.53591e-10	7.06474e-10	27	38	36	C2	Blood (STARNET)	EpiXcan	0.996284	starnet_bld	0.999981
1691	ENSG00000004864	SLC25A13	-1.03	-0.112479	0.30301	0.0137647	0.0310365	0.00021193	0.000567892	25	47	33	C2	Blood (STARNET)	EpiXcan	0.996284	starnet_bld	0.999981
1692	ENSG00000232629	HLA-DQB2	-1.02913	-0.0259347	0.30342	0.204944	0.708588	1.07264e-143	3.35628e-141	42	95	61	C2	Blood (STARNET)	EpiXcan	0.996284	starnet_bld	0.999981
1693	ENSG00000130638	ATXN10	1.0287	0.0831986	0.303622	0.0380894	0.12289	2.69854e-14	1.59468e-13	29	57	41	C2	Blood (STARNET)	EpiXcan	0.996284	starnet_bld	0.999981
1694	ENSG00000116337	AMPD2	-1.02853	-1.99944	0.3037	2.58882e-05	0.0200585	0.00287039	0.00678035	1	2	2	C2	Blood (STARNET)	EpiXcan	0.996284	starnet_bld	0.999981
1695	ENSG00000197712	FAM114A1	1.02827	0.200689	0.303822	0.00335181	0.0329335	0.000122749	0.000338435	8	13	10	C2	Blood (STARNET)	EpiXcan	0.996284	starnet_bld	0.999981
1696	ENSG00000174788	PCP2	1.02771	0.0495049	0.304086	0.0467427	0.0960467	2.26839e-11	1.10858e-10	9	14	9	C2	Blood (STARNET)	EpiXcan	0.996284	starnet_bld	0.999981
1697	ENSG00000253210	AC040970.1	-1.02746	-0.0238825	0.304204	0.253382	0.3075	9.52653e-39	1.7377e-37	35	45	41	C2	Blood (STARNET)	EpiXcan	0.996284	starnet_bld	0.999981
1698	ENSG00000102699	PARP4	1.02726	0.0426346	0.304298	0.0659516	0.213224	1.94082e-25	2.10149e-24	25	37	29	C2	Blood (STARNET)	EpiXcan	0.996284	starnet_bld	0.999981
1699	ENSG00000134825	TMEM258	1.0272	0.0324912	0.304329	0.0588775	0.0289763	0.000342637	0.000895907	56	61	61	C2	Blood (STARNET)	EpiXcan	0.996284	starnet_bld	0.999981
1700	ENSG00000147475	ERLIN2	-1.0271	-0.0594362	0.304376	0.0212011	0.0149685	0.0105144	0.0234738	20	25	21	C2	Blood (STARNET)	EpiXcan	0.996284	starnet_bld	0.999981
1701	ENSG00000167261	DPEP2	-1.02604	-0.062287	0.304875	0.0438484	0.0251228	0.000876443	0.00218895	25	51	33	C2	Blood (STARNET)	EpiXcan	0.996284	starnet_bld	0.999981
1702	ENSG00000083097	DOPEY1	1.02584	0.0317655	0.304966	0.130221	0.219039	2.02123e-26	2.26493e-25	8	13	9	C2	Blood (STARNET)	EpiXcan	0.996284	starnet_bld	0.999981
1703	ENSG00000165646	SLC18A2	-1.02553	-0.0551744	0.305113	0.0485201	0.127848	4.08249e-15	2.54177e-14	49	72	54	C2	Blood (STARNET)	EpiXcan	0.996284	starnet_bld	0.999981
1704	ENSG00000117868	ESYT2	-1.02516	-0.0288267	0.30529	0.131288	0.264508	1.70257e-32	2.44429e-31	40	77	55	C2	Blood (STARNET)	EpiXcan	0.996284	starnet_bld	0.999981
1705	ENSG00000134061	CD180	1.02497	0.0540606	0.305378	0.0350653	0.0169026	0.00663661	0.0151518	45	61	60	C2	Blood (STARNET)	EpiXcan	0.996284	starnet_bld	0.999981
1706	ENSG00000141030	COPS3	1.0249	0.0263408	0.305412	0.17095	0.23612	3.30008e-28	3.99513e-27	41	59	48	C2	Blood (STARNET)	EpiXcan	0.996284	starnet_bld	0.999981
1707	ENSG00000228409	CCT6P1	-1.02461	-0.196041	0.305548	0.0030782	0.0550879	6.95148e-07	2.42092e-06	4	10	7	C2	Blood (STARNET)	EpiXcan	0.996284	starnet_bld	0.999981
1708	ENSG00000122085	MTERF4	-1.02436	-0.0303802	0.305663	0.112007	0.25531	4.61034e-31	6.25111e-30	27	50	36	C2	Blood (STARNET)	EpiXcan	0.996284	starnet_bld	0.999981
1709	ENSG00000116641	DOCK7	1.02432	0.0454456	0.305683	0.0478551	0.170028	4.6432e-20	3.87029e-19	28	48	32	C2	Blood (STARNET)	EpiXcan	0.996284	starnet_bld	0.999981
1710	ENSG00000005175	RPAP3	1.02414	0.0550059	0.305767	0.0406337	0.0703359	9.96219e-09	4.04285e-08	17	28	17	C2	Blood (STARNET)	EpiXcan	0.996284	starnet_bld	0.999981
1711	ENSG00000108509	CAMTA2	1.02348	0.0337723	0.306081	0.119217	0.156001	2.38053e-18	1.80657e-17	44	63	52	C2	Blood (STARNET)	EpiXcan	0.996284	starnet_bld	0.999981
1712	ENSG00000159399	HK2	1.02256	0.0259446	0.306517	0.191059	0.334643	9.65987e-43	1.99795e-41	16	38	21	C2	Blood (STARNET)	EpiXcan	0.996284	starnet_bld	0.999981
1713	ENSG00000152223	EPG5	1.02243	0.0758438	0.306575	0.0228161	0.0500302	1.83916e-06	6.14212e-06	11	27	13	C2	Blood (STARNET)	EpiXcan	0.996284	starnet_bld	0.999981
1714	ENSG00000184752	NDUFA12	1.02189	0.0247293	0.306833	0.170929	0.280658	4.73683e-35	7.41071e-34	10	15	12	C2	Blood (STARNET)	EpiXcan	0.996284	starnet_bld	0.999981
1715	ENSG00000134490	TMEM241	1.02176	0.115879	0.306892	0.010704	0.0380844	4.12193e-05	0.000120133	9	11	11	C2	Blood (STARNET)	EpiXcan	0.996284	starnet_bld	0.999981
1716	ENSG00000272211	AC114760.2	1.02069	0.115445	0.307401	0.0126419	0.0532623	8.96153e-07	3.09094e-06	13	23	19	C2	Blood (STARNET)	EpiXcan	0.996284	starnet_bld	0.999981
1717	ENSG00000100077	GRK3	1.02026	0.0931086	0.307603	0.0162202	0.0360655	6.67586e-05	0.000189764	22	26	26	C2	Blood (STARNET)	EpiXcan	0.996284	starnet_bld	0.999981
1718	ENSG00000154027	AK5	-1.01982	-0.0432767	0.307816	0.0643035	0.126827	9.93234e-15	6.03007e-14	7	13	9	C2	Blood (STARNET)	EpiXcan	0.996284	starnet_bld	0.999981
1719	ENSG00000172775	FAM192A	-1.0198	-0.0477355	0.307823	0.0530939	0.0404078	2.1119e-05	6.35235e-05	51	81	65	C2	Blood (STARNET)	EpiXcan	0.996284	starnet_bld	0.999981
1720	ENSG00000163602	RYBP	-1.01954	-0.0753914	0.307944	0.0257247	0.0152055	0.00991365	0.0221934	26	32	31	C2	Blood (STARNET)	EpiXcan	0.996284	starnet_bld	0.999981
1721	ENSG00000198142	SOWAHC	-1.01875	-0.0494618	0.308323	0.0378111	0.0358116	6.58834e-05	0.000187494	15	20	17	C2	Blood (STARNET)	EpiXcan	0.996284	starnet_bld	0.999981
1722	ENSG00000116747	TROVE2	1.01861	0.0624612	0.308389	0.0362139	0.0118994	0.0222664	0.047888	36	48	41	C2	Blood (STARNET)	EpiXcan	0.996284	starnet_bld	0.999981
1723	ENSG00000214135	AC132008.2	1.01728	0.026737	0.309022	0.0942338	0.0458512	5.24446e-06	1.67842e-05	49	73	62	C2	Blood (STARNET)	EpiXcan	0.996284	starnet_bld	0.999981
1724	ENSG00000113441	LNPEP	1.01677	0.096235	0.309261	0.0116685	0.0362961	6.24003e-05	0.00017808	6	16	6	C2	Blood (STARNET)	EpiXcan	0.996284	starnet_bld	0.999981
1725	ENSG00000163430	FSTL1	-1.01669	-0.0415105	0.3093	0.0787702	0.147529	3.87875e-17	2.74709e-16	10	23	13	C2	Blood (STARNET)	EpiXcan	0.996284	starnet_bld	0.999981
1726	ENSG00000146733	PSPH	-1.0166	-0.169637	0.309342	0.0119335	0.0756656	4.53504e-09	1.88684e-08	3	11	6	C2	Blood (STARNET)	EpiXcan	0.996284	starnet_bld	0.999981
1727	ENSG00000113552	GNPDA1	-1.01622	-0.116518	0.309526	0.0229475	0.0447518	6.01634e-06	1.9154e-05	22	41	25	C2	Blood (STARNET)	EpiXcan	0.996284	starnet_bld	0.999981
1728	ENSG00000167333	TRIM68	-1.01617	-0.0871339	0.309549	0.00852882	0.0176876	0.00550466	0.0126551	7	11	10	C2	Blood (STARNET)	EpiXcan	0.996284	starnet_bld	0.999981
1729	ENSG00000068878	PSME4	-1.01602	-0.0911917	0.30962	0.0144871	0.0577499	3.03565e-07	1.09598e-06	9	62	11	C2	Blood (STARNET)	EpiXcan	0.996284	starnet_bld	0.999981
1730	ENSG00000160712	IL6R	-1.01568	-0.0789569	0.309781	0.0188442	0.0387068	3.25952e-05	9.61235e-05	7	11	9	C2	Blood (STARNET)	EpiXcan	0.996284	starnet_bld	0.999981
1731	ENSG00000159231	CBR3	-1.01534	-0.0264353	0.309942	0.145714	0.270981	2.10611e-33	3.11904e-32	10	29	15	C2	Blood (STARNET)	EpiXcan	0.996284	starnet_bld	0.999981
1732	ENSG00000072958	AP1M1	-1.01451	-0.0553198	0.310339	0.04272	0.162495	3.00295e-19	2.394e-18	15	39	23	C2	Blood (STARNET)	EpiXcan	0.996284	starnet_bld	0.999981
1733	ENSG00000125505	MBOAT7	1.0145	0.0741357	0.310342	0.0261672	0.0219091	0.00182564	0.0044063	25	32	30	C2	Blood (STARNET)	EpiXcan	0.996284	starnet_bld	0.999981
1734	ENSG00000249825	CTD-2201I18.1	-1.0143	-0.0671059	0.310439	0.0308169	0.0308463	0.000225481	0.000601563	16	26	17	C2	Blood (STARNET)	EpiXcan	0.996284	starnet_bld	0.999981
1735	ENSG00000006625	GGCT	1.0143	0.0606047	0.310439	0.0375048	0.196297	6.29015e-23	6.02974e-22	10	38	16	C2	Blood (STARNET)	EpiXcan	0.996284	starnet_bld	0.999981
1736	ENSG00000013288	MAN2B2	1.01419	0.0465816	0.31049	0.0405281	0.100201	9.37407e-12	4.69975e-11	17	26	21	C2	Blood (STARNET)	EpiXcan	0.996284	starnet_bld	0.999981
1737	ENSG00000170074	FAM153A	-1.01412	-0.171174	0.310525	0.00454377	0.0753944	4.14684e-09	1.7316e-08	10	45	15	C2	Blood (STARNET)	EpiXcan	0.996284	starnet_bld	0.999981
1738	ENSG00000197362	ZNF786	1.01334	0.0255899	0.310896	0.166113	0.272036	2.96049e-34	4.49898e-33	31	44	39	C2	Blood (STARNET)	EpiXcan	0.996284	starnet_bld	0.999981
1739	ENSG00000070087	PFN2	1.01331	0.0826065	0.310911	0.0146173	0.203358	8.26708e-24	8.25557e-23	25	75	27	C2	Blood (STARNET)	EpiXcan	0.996284	starnet_bld	0.999981
1740	ENSG00000086506	HBQ1	-1.01236	-0.186517	0.311366	0.00354253	0.0179927	0.00466307	0.0108017	4	13	7	C2	Blood (STARNET)	EpiXcan	0.996284	starnet_bld	0.999981
1741	ENSG00000198417	MT1F	-1.01229	-0.0380488	0.311398	0.059458	0.059448	1.48282e-07	5.51002e-07	24	31	29	C2	Blood (STARNET)	EpiXcan	0.996284	starnet_bld	0.999981
1742	ENSG00000270696	AC005034.3	1.01221	0.0594672	0.31144	0.043183	0.207529	9.38474e-25	9.82178e-24	8	22	14	C2	Blood (STARNET)	EpiXcan	0.996284	starnet_bld	0.999981
1743	ENSG00000007545	CRAMP1	-1.01217	-0.0721511	0.311456	0.023212	0.0460303	4.89675e-06	1.57291e-05	23	37	29	C2	Blood (STARNET)	EpiXcan	0.996284	starnet_bld	0.999981
1744	ENSG00000228106	AL392172.1	-1.01203	-0.075179	0.311522	0.0255502	0.0377401	4.07964e-05	0.000118986	19	52	21	C2	Blood (STARNET)	EpiXcan	0.996284	starnet_bld	0.999981
1745	ENSG00000268555	AC123912.4	1.01097	0.0164637	0.31203	0.513432	0.700914	2.23162e-139	5.3397e-137	15	23	18	C2	Blood (STARNET)	EpiXcan	0.996284	starnet_bld	0.999981
1746	ENSG00000146054	TRIM7	-1.01074	-0.0939931	0.312139	0.0187796	0.0607302	1.76651e-07	6.50868e-07	22	35	24	C2	Blood (STARNET)	EpiXcan	0.996284	starnet_bld	0.999981
1747	ENSG00000189308	LIN54	-1.01056	-0.0652668	0.312229	0.0310194	0.0736651	6.0077e-09	2.48011e-08	11	18	12	C2	Blood (STARNET)	EpiXcan	0.996284	starnet_bld	0.999981
1748	ENSG00000166529	ZSCAN21	-1.01015	-0.0921977	0.312423	0.0201996	0.0335624	0.00011728	0.000323939	21	34	30	C2	Blood (STARNET)	EpiXcan	0.996284	starnet_bld	0.999981
1749	ENSG00000133056	PIK3C2B	-1.00967	-0.12616	0.312651	0.0106407	0.0290158	0.000362536	0.000944295	9	18	11	C2	Blood (STARNET)	EpiXcan	0.996284	starnet_bld	0.999981
1750	ENSG00000116678	LEPR	-1.00953	-0.0301507	0.312721	0.15637	0.380625	3.39305e-51	9.02077e-50	42	94	50	C2	Blood (STARNET)	EpiXcan	0.996284	starnet_bld	0.999981
1751	ENSG00000179163	FUCA1	1.00895	0.0401097	0.313001	0.0455631	0.128147	5.68606e-15	3.50616e-14	33	76	48	C2	Blood (STARNET)	EpiXcan	0.996284	starnet_bld	0.999981
1752	ENSG00000134575	ACP2	1.00893	0.0545931	0.313006	0.0418926	0.170312	4.41722e-20	3.68444e-19	21	45	30	C2	Blood (STARNET)	EpiXcan	0.996284	starnet_bld	0.999981
1753	ENSG00000123329	ARHGAP9	-1.00824	-0.0366632	0.313341	0.0662133	0.100263	9.09107e-12	4.56349e-11	14	21	14	C2	Blood (STARNET)	EpiXcan	0.996284	starnet_bld	0.999981
1754	ENSG00000157637	SLC38A10	-1.00757	-0.0298362	0.313662	0.121585	0.136347	6.33611e-16	4.1592e-15	63	92	80	C2	Blood (STARNET)	EpiXcan	0.996284	starnet_bld	0.999981
1755	ENSG00000171806	METTL18	1.00747	0.0165629	0.31371	0.38847	0.478059	3.04976e-73	1.55716e-71	58	62	61	C2	Blood (STARNET)	EpiXcan	0.996284	starnet_bld	0.999981
1756	ENSG00000197147	LRRC8B	-1.00713	-0.0244653	0.313872	0.210773	0.356471	4.20776e-46	9.66993e-45	33	50	36	C2	Blood (STARNET)	EpiXcan	0.996284	starnet_bld	0.999981
1757	ENSG00000171928	TVP23B	-1.00682	-0.0344553	0.314023	0.107499	0.207284	8.73988e-25	9.15475e-24	15	39	23	C2	Blood (STARNET)	EpiXcan	0.996284	starnet_bld	0.999981
1758	ENSG00000130489	SCO2	1.00567	0.032466	0.314573	0.100209	0.1543	5.61553e-18	4.17844e-17	27	39	30	C2	Blood (STARNET)	EpiXcan	0.996284	starnet_bld	0.999981
1759	ENSG00000140263	SORD	-1.00534	-0.0671781	0.314734	0.0260258	0.0307605	0.000183772	0.000496912	9	14	11	C2	Blood (STARNET)	EpiXcan	0.996284	starnet_bld	0.999981
1760	ENSG00000272463	AL357054.4	1.00467	0.0212461	0.315057	0.311601	0.4287	1.72181e-59	5.98611e-58	13	18	16	C2	Blood (STARNET)	EpiXcan	0.996284	starnet_bld	0.999981
1761	ENSG00000187984	ANKRD19P	1.00438	0.0843728	0.315196	0.0231567	0.0427058	1.02642e-05	3.19069e-05	25	39	28	C2	Blood (STARNET)	EpiXcan	0.996284	starnet_bld	0.999981
1762	ENSG00000168826	ZBTB49	-1.00417	-0.0373993	0.315297	0.098721	0.16393	2.88401e-19	2.30174e-18	32	70	48	C2	Blood (STARNET)	EpiXcan	0.996284	starnet_bld	0.999981
1763	ENSG00000170802	FOXN2	1.00402	0.0527333	0.315369	0.0304755	0.434235	7.7236e-63	3.02087e-61	19	34	23	C2	Blood (STARNET)	EpiXcan	0.996284	starnet_bld	0.999981
1764	ENSG00000064201	TSPAN32	1.00391	0.0323561	0.315422	0.0939656	0.165503	1.86799e-19	1.51161e-18	15	35	18	C2	Blood (STARNET)	EpiXcan	0.996284	starnet_bld	0.999981
1765	ENSG00000100554	ATP6V1D	1.00325	0.0694757	0.315742	0.0273391	0.0905433	4.67363e-11	2.23219e-10	28	72	39	C2	Blood (STARNET)	EpiXcan	0.996284	starnet_bld	0.999981
1766	ENSG00000026751	SLAMF7	-1.00298	-0.120279	0.315871	0.00763291	0.0279088	0.000447182	0.00115467	13	30	16	C2	Blood (STARNET)	EpiXcan	0.996284	starnet_bld	0.999981
1767	ENSG00000145936	KCNMB1	-1.00295	-0.0523103	0.315883	0.0467678	0.0991434	1.11885e-11	5.57507e-11	17	43	22	C2	Blood (STARNET)	EpiXcan	0.996284	starnet_bld	0.999981
1768	ENSG00000241837	ATP5O	1.00274	0.051448	0.315988	0.0285799	0.0451303	7.37791e-06	2.32763e-05	31	39	38	C2	Blood (STARNET)	EpiXcan	0.996284	starnet_bld	0.999981
1769	ENSG00000160321	ZNF208	1.00185	0.0290537	0.316414	0.181325	0.193918	9.19609e-23	8.7195e-22	60	133	73	C2	Blood (STARNET)	EpiXcan	0.996284	starnet_bld	0.999981
1770	ENSG00000111181	SLC6A12	-1.00162	-0.0664753	0.316527	0.0264575	0.0445259	7.67445e-06	2.41743e-05	11	26	13	C2	Blood (STARNET)	EpiXcan	0.996284	starnet_bld	0.999981
1771	ENSG00000093217	XYLB	-1.00141	-0.0521349	0.316628	0.0429246	0.0682379	2.55624e-08	1.00495e-07	33	49	41	C2	Blood (STARNET)	EpiXcan	0.996284	starnet_bld	0.999981
1772	ENSG00000162892	IL24	-1.00083	-0.0826384	0.316908	0.0190235	0.0426834	1.21447e-05	3.7491e-05	30	53	38	C2	Blood (STARNET)	EpiXcan	0.996284	starnet_bld	0.999981
1773	ENSG00000180855	ZNF443	1.00038	0.19361	0.317128	0.00269524	0.0237974	0.00122143	0.00300384	5	10	8	C2	Blood (STARNET)	EpiXcan	0.996284	starnet_bld	0.999981
1774	ENSG00000205045	SLFN12L	1.00019	0.075819	0.317217	0.0171363	0.0326408	0.000127684	0.000351405	19	21	19	C2	Blood (STARNET)	EpiXcan	0.996284	starnet_bld	0.999981
1775	ENSG00000132275	RRP8	-1.00019	-0.136101	0.317219	0.00472231	0.012532	0.019479	0.0422056	14	36	22	C2	Blood (STARNET)	EpiXcan	0.996284	starnet_bld	0.999981
1776	ENSG00000080200	CRYBG3	0.999978	0.0413125	0.317321	0.068191	0.103071	5.51512e-12	2.81123e-11	27	44	31	C2	Blood (STARNET)	EpiXcan	0.996284	starnet_bld	0.999981
1777	ENSG00000163376	KBTBD8	-0.99985	-0.0465737	0.317383	0.0379174	0.0366143	5.81367e-05	0.000166653	30	37	35	C2	Blood (STARNET)	EpiXcan	0.996284	starnet_bld	0.999981
1778	ENSG00000127511	SIN3B	-0.999781	-0.0705317	0.317417	0.0219895	0.0841581	5.79746e-10	2.56699e-09	10	20	12	C2	Blood (STARNET)	EpiXcan	0.996284	starnet_bld	0.999981
1779	ENSG00000147912	FBXO10	-0.999621	-0.164777	0.317494	0.00411012	0.0258103	0.000717436	0.00181035	7	19	9	C2	Blood (STARNET)	EpiXcan	0.996284	starnet_bld	0.999981
1780	ENSG00000149115	TNKS1BP1	-0.999405	-0.0917445	0.317599	0.0186503	0.0310598	0.000200123	0.000538858	11	15	12	C2	Blood (STARNET)	EpiXcan	0.996284	starnet_bld	0.999981
1781	ENSG00000173327	MAP3K11	0.999388	0.0480778	0.317607	0.0535723	0.331907	1.29889e-42	2.66392e-41	2	8	3	C2	Blood (STARNET)	EpiXcan	0.996284	starnet_bld	0.999981
1782	ENSG00000196975	ANXA4	0.99866	0.0380011	0.317959	0.0811318	0.105508	1.54057e-12	8.15953e-12	17	27	18	C2	Blood (STARNET)	EpiXcan	0.996284	starnet_bld	0.999981
1783	ENSG00000149212	SESN3	-0.998571	-0.0263079	0.318003	0.0918973	0.163629	6.10129e-19	4.77269e-18	37	47	46	C2	Blood (STARNET)	EpiXcan	0.996284	starnet_bld	0.999981
1784	ENSG00000157014	TATDN2	0.998399	0.110445	0.318086	0.0107742	0.028505	0.000387582	0.00100599	8	19	12	C2	Blood (STARNET)	EpiXcan	0.996284	starnet_bld	0.999981
1785	ENSG00000186204	CYP4F12	0.99835	0.0471566	0.31811	0.0489089	0.0819567	1.01378e-09	4.39005e-09	37	76	45	C2	Blood (STARNET)	EpiXcan	0.996284	starnet_bld	0.999981
1786	ENSG00000262879	AC068152.1	-0.997903	-0.0372379	0.318326	0.0703175	0.175085	7.09692e-21	6.1421e-20	34	54	44	C2	Blood (STARNET)	EpiXcan	0.996284	starnet_bld	0.999981
1787	ENSG00000112303	VNN2	0.997513	0.0591196	0.318515	0.0424373	0.0979374	1.57181e-11	7.77181e-11	23	29	29	C2	Blood (STARNET)	EpiXcan	0.996284	starnet_bld	0.999981
1788	ENSG00000182534	MXRA7	0.997457	0.0178023	0.318543	0.309583	0.433455	5.66934e-61	2.05291e-59	16	26	17	C2	Blood (STARNET)	EpiXcan	0.996284	starnet_bld	0.999981
1789	ENSG00000267575	AC006504.5	0.996374	0.172898	0.319068	0.00389233	0.0134079	0.0140137	0.0308903	7	11	9	C2	Blood (STARNET)	EpiXcan	0.996284	starnet_bld	0.999981
1790	ENSG00000184465	WDR27	-0.996307	-0.0819249	0.319101	0.0157992	0.0574185	3.87786e-07	1.38165e-06	7	17	10	C2	Blood (STARNET)	EpiXcan	0.996284	starnet_bld	0.999981
1791	ENSG00000137094	DNAJB5	0.996132	0.0392265	0.319186	0.0738763	0.11246	3.47433e-13	1.91496e-12	15	25	15	C2	Blood (STARNET)	EpiXcan	0.996284	starnet_bld	0.999981
1792	ENSG00000104783	KCNN4	0.99476	0.0215523	0.319853	0.236878	0.41445	9.46641e-57	3.05605e-55	44	80	54	C2	Blood (STARNET)	EpiXcan	0.996284	starnet_bld	0.999981
1793	ENSG00000235954	TTC28-AS1	0.994582	0.0569097	0.319939	0.0270528	0.137539	5.06835e-16	3.35772e-15	9	34	16	C2	Blood (STARNET)	EpiXcan	0.996284	starnet_bld	0.999981
1794	ENSG00000165028	NIPSNAP3B	0.994477	0.056757	0.319991	0.033214	0.0946302	3.01436e-11	1.46201e-10	22	32	27	C2	Blood (STARNET)	EpiXcan	0.996284	starnet_bld	0.999981
1795	ENSG00000038002	AGA	0.993886	0.021757	0.320278	0.16588	0.542615	1.39658e-86	9.7945e-85	36	51	43	C2	Blood (STARNET)	EpiXcan	0.996284	starnet_bld	0.999981
1796	ENSG00000116957	TBCE	0.993663	0.138822	0.320387	0.00718729	0.0468706	4.30739e-06	1.39166e-05	6	26	11	C2	Blood (STARNET)	EpiXcan	0.996284	starnet_bld	0.999981
1797	ENSG00000137411	VARS2	-0.993323	-0.0183651	0.320552	0.348559	0.499552	4.62288e-75	2.46345e-73	31	42	35	C2	Blood (STARNET)	EpiXcan	0.996284	starnet_bld	0.999981
1798	ENSG00000011638	TMEM159	0.993208	0.0444536	0.320609	0.0551555	0.0905609	5.42848e-11	2.57858e-10	24	40	34	C2	Blood (STARNET)	EpiXcan	0.996284	starnet_bld	0.999981
1799	ENSG00000133317	LGALS12	-0.99268	-0.0213093	0.320866	0.193984	0.259612	2.75374e-31	3.76304e-30	18	36	21	C2	Blood (STARNET)	EpiXcan	0.996284	starnet_bld	0.999981
1800	ENSG00000215908	CROCCP2	0.992523	0.0319102	0.320943	0.13642	0.288789	1.0133e-35	1.62488e-34	63	131	76	C2	Blood (STARNET)	EpiXcan	0.996284	starnet_bld	0.999981
1801	ENSG00000125384	PTGER2	0.992006	0.038732	0.321195	0.0764811	0.111336	3.01585e-13	1.66753e-12	18	23	19	C2	Blood (STARNET)	EpiXcan	0.996284	starnet_bld	0.999981
1802	ENSG00000139193	CD27	-0.991817	-0.0552471	0.321287	0.0411639	0.0389107	3.09413e-05	9.14673e-05	18	19	18	C2	Blood (STARNET)	EpiXcan	0.996284	starnet_bld	0.999981
1803	ENSG00000157036	EXOG	-0.990873	-0.23888	0.321748	0.00718445	0.0162549	0.00716636	0.0162871	9	42	13	C2	Blood (STARNET)	EpiXcan	0.996284	starnet_bld	0.999981
1804	ENSG00000271335	AL117336.3	-0.990716	-0.0259586	0.321824	0.164204	0.287563	8.03319e-36	1.29497e-34	21	28	23	C2	Blood (STARNET)	EpiXcan	0.996284	starnet_bld	0.999981
1805	ENSG00000198860	TSEN15	-0.990479	-0.070781	0.32194	0.02778	0.070658	1.63814e-08	6.54344e-08	16	30	19	C2	Blood (STARNET)	EpiXcan	0.996284	starnet_bld	0.999981
1806	ENSG00000172992	DCAKD	0.989963	0.0405107	0.322192	0.122279	0.200501	1.34463e-23	1.32863e-22	44	53	51	C2	Blood (STARNET)	EpiXcan	0.996284	starnet_bld	0.999981
1807	ENSG00000026950	BTN3A1	-0.989753	-0.0254689	0.322295	0.135256	0.252292	3.99036e-31	5.42253e-30	20	34	25	C2	Blood (STARNET)	EpiXcan	0.996284	starnet_bld	0.999981
1808	ENSG00000106701	FSD1L	-0.989731	-0.0661574	0.322306	0.0316225	0.0634012	9.41205e-08	3.56582e-07	12	20	12	C2	Blood (STARNET)	EpiXcan	0.996284	starnet_bld	0.999981
1809	ENSG00000113597	TRAPPC13	0.989356	0.08458	0.322489	0.0151555	0.0290604	0.00032464	0.000851221	9	13	11	C2	Blood (STARNET)	EpiXcan	0.996284	starnet_bld	0.999981
1810	ENSG00000150627	WDR17	-0.988991	-0.0536288	0.322667	0.0507373	0.0991435	5.77914e-12	2.94459e-11	17	45	23	C2	Blood (STARNET)	EpiXcan	0.996284	starnet_bld	0.999981
1811	ENSG00000141577	CEP131	-0.988748	-0.0662159	0.322786	0.0363286	0.0231	0.00152049	0.00370497	40	59	46	C2	Blood (STARNET)	EpiXcan	0.996284	starnet_bld	0.999981
1812	ENSG00000079616	KIF22	0.988604	0.135155	0.322857	0.0121427	0.0111653	0.0251742	0.0537533	3	22	3	C2	Blood (STARNET)	EpiXcan	0.996284	starnet_bld	0.999981
1813	ENSG00000132481	TRIM47	-0.988495	-0.075651	0.32291	0.0177595	0.0363901	6.10909e-05	0.000174793	28	52	40	C2	Blood (STARNET)	EpiXcan	0.996284	starnet_bld	0.999981
1814	ENSG00000196465	MYL6B	-0.988434	-0.194774	0.32294	0.00397914	0.0164611	0.00710716	0.0161656	5	17	6	C2	Blood (STARNET)	EpiXcan	0.996284	starnet_bld	0.999981
1815	ENSG00000012963	UBR7	-0.988213	-0.156345	0.323048	0.00441326	0.0444674	6.84387e-06	2.16868e-05	4	9	8	C2	Blood (STARNET)	EpiXcan	0.996284	starnet_bld	0.999981
1816	ENSG00000120832	MTERF2	-0.987708	-0.0489287	0.323295	0.0452806	0.0848817	4.30999e-10	1.93292e-09	10	82	12	C2	Blood (STARNET)	EpiXcan	0.996284	starnet_bld	0.999981
1817	ENSG00000232098	AC012313.1	0.987495	0.137358	0.3234	0.00612405	0.044067	8.46588e-06	2.65235e-05	1	37	2	C2	Blood (STARNET)	EpiXcan	0.996284	starnet_bld	0.999981
1818	ENSG00000184106	TREML3P	-0.987346	-0.0222978	0.323473	0.152425	0.304989	5.43667e-38	9.54585e-37	8	15	12	C2	Blood (STARNET)	EpiXcan	0.996284	starnet_bld	0.999981
1819	ENSG00000137269	LRRC1	0.987307	0.0597295	0.323492	0.0363116	0.0723575	9.80952e-09	3.98487e-08	8	27	9	C2	Blood (STARNET)	EpiXcan	0.996284	starnet_bld	0.999981
1820	ENSG00000079257	LXN	0.986211	0.037884	0.32403	0.0633384	0.133906	1.18724e-15	7.63327e-15	29	42	37	C2	Blood (STARNET)	EpiXcan	0.996284	starnet_bld	0.999981
1821	ENSG00000115548	KDM3A	0.9861	0.0839948	0.324084	0.017777	0.0340384	0.000110376	0.00030577	23	38	32	C2	Blood (STARNET)	EpiXcan	0.996284	starnet_bld	0.999981
1822	ENSG00000158201	ABHD3	0.985625	0.145102	0.324317	0.00510501	0.0102428	0.0334483	0.0701804	14	20	17	C2	Blood (STARNET)	EpiXcan	0.996284	starnet_bld	0.999981
1823	ENSG00000144021	CIAO1	0.985534	0.0677168	0.324362	0.0222459	0.0449063	7.31132e-06	2.30841e-05	5	9	8	C2	Blood (STARNET)	EpiXcan	0.996284	starnet_bld	0.999981
1824	ENSG00000204209	DAXX	-0.985206	-0.0808434	0.324523	0.0185182	0.0487221	2.886e-06	9.4697e-06	7	13	7	C2	Blood (STARNET)	EpiXcan	0.996284	starnet_bld	0.999981
1825	ENSG00000077616	NAALAD2	0.984455	0.047469	0.324892	0.0560952	0.037011	5.34185e-05	0.000153851	47	79	58	C2	Blood (STARNET)	EpiXcan	0.996284	starnet_bld	0.999981
1826	ENSG00000211694	TRGV10	0.983289	0.0307076	0.325465	0.0526888	0.0803783	1.01857e-09	4.40922e-09	46	75	59	C2	Blood (STARNET)	EpiXcan	0.996284	starnet_bld	0.999981
1827	ENSG00000110218	PANX1	0.983025	0.0274061	0.325595	0.144883	0.204056	5.50366e-24	5.54135e-23	26	41	32	C2	Blood (STARNET)	EpiXcan	0.996284	starnet_bld	0.999981
1828	ENSG00000154760	SLFN13	-0.9828	-0.0368099	0.325706	0.0630686	0.0530264	1.08154e-06	3.68971e-06	36	75	46	C2	Blood (STARNET)	EpiXcan	0.996284	starnet_bld	0.999981
1829	ENSG00000111843	TMEM14C	-0.9824	-0.182756	0.325903	0.00325565	0.0588484	2.70874e-07	9.81728e-07	2	23	5	C2	Blood (STARNET)	EpiXcan	0.996284	starnet_bld	0.999981
1830	ENSG00000165025	SYK	-0.982291	-0.0424693	0.325956	0.0662265	0.100143	9.68058e-12	4.84744e-11	21	32	23	C2	Blood (STARNET)	EpiXcan	0.996284	starnet_bld	0.999981
1831	ENSG00000171953	ATPAF2	0.982119	0.0631421	0.326041	0.0205695	0.0270768	0.000542094	0.00138567	26	52	32	C2	Blood (STARNET)	EpiXcan	0.996284	starnet_bld	0.999981
1832	ENSG00000183474	GTF2H2C	-0.981916	-0.0684471	0.326141	0.0286701	0.041211	1.93259e-05	5.84617e-05	46	69	59	C2	Blood (STARNET)	EpiXcan	0.996284	starnet_bld	0.999981
1833	ENSG00000099139	PCSK5	0.981513	0.0966196	0.32634	0.0119799	0.0259768	0.000733024	0.00184696	13	16	13	C2	Blood (STARNET)	EpiXcan	0.996284	starnet_bld	0.999981
1834	ENSG00000225101	OR52K3P	0.980831	0.0194003	0.326676	0.291214	0.382513	6.72229e-53	1.87717e-51	28	83	33	C2	Blood (STARNET)	EpiXcan	0.996284	starnet_bld	0.999981
1835	ENSG00000100445	SDR39U1	0.9801	0.0886964	0.327037	0.0160888	0.0499324	1.9985e-06	6.64876e-06	17	25	23	C2	Blood (STARNET)	EpiXcan	0.996284	starnet_bld	0.999981
1836	ENSG00000239998	LILRA2	-0.980018	-0.0468705	0.327077	0.062396	0.218476	7.96064e-27	9.12148e-26	9	25	14	C2	Blood (STARNET)	EpiXcan	0.996284	starnet_bld	0.999981
1837	ENSG00000102910	LONP2	-0.979968	-0.0811352	0.327102	0.0166058	0.336955	4.32623e-43	9.03989e-42	20	36	28	C2	Blood (STARNET)	EpiXcan	0.996284	starnet_bld	0.999981
1838	ENSG00000149131	SERPING1	0.979669	0.097916	0.32725	0.0151892	0.0382777	3.60401e-05	0.000105771	14	17	17	C2	Blood (STARNET)	EpiXcan	0.996284	starnet_bld	0.999981
1839	ENSG00000159658	EFCAB14	0.979228	0.130727	0.327468	0.00614343	0.0380448	3.71127e-05	0.000108789	6	10	8	C2	Blood (STARNET)	EpiXcan	0.996284	starnet_bld	0.999981
1840	ENSG00000168792	ABHD15	0.979044	0.0447643	0.327558	0.0551613	0.153151	9.5875e-18	7.00996e-17	6	17	7	C2	Blood (STARNET)	EpiXcan	0.996284	starnet_bld	0.999981
1841	ENSG00000107281	NPDC1	0.978833	0.048734	0.327663	0.0622439	0.251663	2.60256e-30	3.42231e-29	34	68	46	C2	Blood (STARNET)	EpiXcan	0.996284	starnet_bld	0.999981
1842	ENSG00000233429	HOTAIRM1	0.978797	0.0240902	0.32768	0.225016	0.298944	1.09359e-38	1.98587e-37	56	69	64	C2	Blood (STARNET)	EpiXcan	0.996284	starnet_bld	0.999981
1843	ENSG00000128815	WDFY4	0.978573	0.0409051	0.327791	0.0472978	0.112326	1.39689e-13	7.9248e-13	38	57	48	C2	Blood (STARNET)	EpiXcan	0.996284	starnet_bld	0.999981
1844	ENSG00000048392	RRM2B	-0.978375	-0.178373	0.327889	0.00459993	0.0316208	0.000190486	0.000514043	5	48	6	C2	Blood (STARNET)	EpiXcan	0.996284	starnet_bld	0.999981
1845	ENSG00000156299	TIAM1	-0.978312	-0.0440311	0.32792	0.0357243	0.0969193	2.13244e-11	1.04381e-10	23	36	29	C2	Blood (STARNET)	EpiXcan	0.996284	starnet_bld	0.999981
1846	ENSG00000131018	SYNE1	0.977998	0.658998	0.328075	0.000222785	0.0491643	2.41348e-06	7.96637e-06	3	14	4	C2	Blood (STARNET)	EpiXcan	0.996284	starnet_bld	0.999981
1847	ENSG00000166825	ANPEP	-0.977939	-0.0181246	0.328105	0.342667	0.468438	2.47752e-67	1.09145e-65	17	25	23	C2	Blood (STARNET)	EpiXcan	0.996284	starnet_bld	0.999981
1848	ENSG00000119383	PTPA	0.977258	0.0396389	0.328442	0.0588385	0.118463	8.353e-14	4.81719e-13	19	46	21	C2	Blood (STARNET)	EpiXcan	0.996284	starnet_bld	0.999981
1849	ENSG00000163161	ERCC3	-0.97721	-0.0311526	0.328465	0.10314	0.163134	9.17142e-20	7.55242e-19	37	53	46	C2	Blood (STARNET)	EpiXcan	0.996284	starnet_bld	0.999981
1850	ENSG00000144746	ARL6IP5	-0.977151	-0.398083	0.328494	0.000696714	0.0127885	0.0182924	0.0397547	2	4	4	C2	Blood (STARNET)	EpiXcan	0.996284	starnet_bld	0.999981
1851	ENSG00000166839	ANKDD1A	-0.976548	-0.0340256	0.328793	0.112212	0.532302	2.60007e-83	1.67877e-81	34	68	50	C2	Blood (STARNET)	EpiXcan	0.996284	starnet_bld	0.999981
1852	ENSG00000136273	HUS1	0.976451	0.0343456	0.328841	0.0153757	0.0417575	9.26371e-06	2.89414e-05	5	14	5	C2	Blood (STARNET)	EpiXcan	0.996284	starnet_bld	0.999981
1853	ENSG00000177082	WDR73	-0.976005	-0.156988	0.329062	0.00383014	0.0106118	0.0300713	0.0635208	2	7	3	C2	Blood (STARNET)	EpiXcan	0.996284	starnet_bld	0.999981
1854	ENSG00000185624	P4HB	0.975856	0.0885909	0.329136	0.0206406	0.0200152	0.00294202	0.00694689	18	32	19	C2	Blood (STARNET)	EpiXcan	0.996284	starnet_bld	0.999981
1855	ENSG00000162636	FAM102B	-0.9755	-0.0354102	0.329312	0.10769	0.109701	3.94733e-13	2.16979e-12	56	83	71	C2	Blood (STARNET)	EpiXcan	0.996284	starnet_bld	0.999981
1856	ENSG00000100075	SLC25A1	-0.975173	-0.0564106	0.329475	0.0461774	0.0897796	1.37145e-10	6.32495e-10	28	42	37	C2	Blood (STARNET)	EpiXcan	0.996284	starnet_bld	0.999981
1857	ENSG00000158828	PINK1	0.973891	0.105755	0.330111	0.00982165	0.011647	0.0243062	0.0520092	16	58	21	C2	Blood (STARNET)	EpiXcan	0.996284	starnet_bld	0.999981
1858	ENSG00000157110	RBPMS	0.97325	0.108793	0.330429	0.00983808	0.0411621	1.89375e-05	5.73293e-05	5	9	6	C2	Blood (STARNET)	EpiXcan	0.996284	starnet_bld	0.999981
1859	ENSG00000138785	INTS12	0.972622	0.0752024	0.330741	0.0238449	0.0146347	0.0113266	0.0252223	19	52	21	C2	Blood (STARNET)	EpiXcan	0.996284	starnet_bld	0.999981
1860	ENSG00000143933	CALM2	-0.972304	-0.0729129	0.330899	0.0211977	0.0258692	0.000755183	0.00189971	22	40	29	C2	Blood (STARNET)	EpiXcan	0.996284	starnet_bld	0.999981
1861	ENSG00000237541	HLA-DQA2	-0.971463	-0.0325136	0.331318	0.109864	0.714945	4.99445e-146	1.69298e-143	38	125	62	C2	Blood (STARNET)	EpiXcan	0.996284	starnet_bld	0.999981
1862	ENSG00000167081	PBX3	-0.971221	-0.120556	0.331438	0.00556857	0.0183705	0.00464437	0.0107604	7	14	8	C2	Blood (STARNET)	EpiXcan	0.996284	starnet_bld	0.999981
1863	ENSG00000163412	EIF4E3	0.971126	0.0300958	0.331486	0.128866	0.213408	2.90034e-25	3.10464e-24	66	86	76	C2	Blood (STARNET)	EpiXcan	0.996284	starnet_bld	0.999981
1864	ENSG00000092820	EZR	0.970906	0.114909	0.331595	0.0102048	0.0383257	3.71889e-05	0.000108959	22	40	26	C2	Blood (STARNET)	EpiXcan	0.996284	starnet_bld	0.999981
1865	ENSG00000215883	CYB5RL	0.970839	0.0546413	0.331628	0.0969904	0.226012	6.7899e-27	7.80934e-26	15	73	19	C2	Blood (STARNET)	EpiXcan	0.996284	starnet_bld	0.999981
1866	ENSG00000127481	UBR4	0.970779	0.113765	0.331658	0.00664932	0.0181217	0.00471748	0.0109174	7	19	10	C2	Blood (STARNET)	EpiXcan	0.996284	starnet_bld	0.999981
1867	ENSG00000073614	KDM5A	0.970111	0.0393118	0.331991	0.056083	0.0728886	9.41763e-09	3.82823e-08	20	47	25	C2	Blood (STARNET)	EpiXcan	0.996284	starnet_bld	0.999981
1868	ENSG00000140396	NCOA2	0.969978	0.0565759	0.332057	0.030581	0.0595479	2.11731e-07	7.74506e-07	32	79	37	C2	Blood (STARNET)	EpiXcan	0.996284	starnet_bld	0.999981
1869	ENSG00000122783	C7orf49	-0.96994	-0.0447704	0.332076	0.0521438	0.198536	1.2035e-23	1.19207e-22	12	20	15	C2	Blood (STARNET)	EpiXcan	0.996284	starnet_bld	0.999981
1870	ENSG00000165688	PMPCA	-0.969916	-0.110703	0.332088	0.0071575	0.0102938	0.0345612	0.0723905	8	10	10	C2	Blood (STARNET)	EpiXcan	0.996284	starnet_bld	0.999981
1871	ENSG00000165678	GHITM	-0.969772	-0.042441	0.33216	0.0560528	0.121991	4.01806e-14	2.3483e-13	9	25	9	C2	Blood (STARNET)	EpiXcan	0.996284	starnet_bld	0.999981
1872	ENSG00000205560	CPT1B	0.969065	0.0275412	0.332513	0.160841	0.438142	1.76164e-61	6.49465e-60	46	72	61	C2	Blood (STARNET)	EpiXcan	0.996284	starnet_bld	0.999981
1873	ENSG00000177697	CD151	0.968722	0.0137072	0.332684	0.431666	0.599788	3.6956e-102	3.57916e-100	22	39	30	C2	Blood (STARNET)	EpiXcan	0.996284	starnet_bld	0.999981
1874	ENSG00000169031	COL4A3	-0.968382	-0.0871197	0.332854	0.0118564	0.0191893	0.00358701	0.00839998	26	40	35	C2	Blood (STARNET)	EpiXcan	0.996284	starnet_bld	0.999981
1875	ENSG00000057608	GDI2	-0.967954	-0.0237867	0.333067	0.131772	0.252292	7.49626e-31	1.00856e-29	46	91	55	C2	Blood (STARNET)	EpiXcan	0.996284	starnet_bld	0.999981
1876	ENSG00000204934	ATP6V0E2-AS1	0.966878	0.0978083	0.333605	0.015318	0.0358836	6.4047e-05	0.000182566	24	34	29	C2	Blood (STARNET)	EpiXcan	0.996284	starnet_bld	0.999981
1877	ENSG00000258352	AC119044.1	-0.96678	-0.0864097	0.333654	0.0184386	0.034763	8.97366e-05	0.000251171	17	36	19	C2	Blood (STARNET)	EpiXcan	0.996284	starnet_bld	0.999981
1878	ENSG00000108239	TBC1D12	-0.966086	-0.103186	0.334001	0.0121245	0.0258698	0.000685336	0.00173222	8	18	11	C2	Blood (STARNET)	EpiXcan	0.996284	starnet_bld	0.999981
1879	ENSG00000230989	HSBP1	-0.965159	-0.0409277	0.334465	0.0625627	0.144865	5.65777e-17	3.94299e-16	19	39	27	C2	Blood (STARNET)	EpiXcan	0.996284	starnet_bld	0.999981
1880	ENSG00000051825	MPHOSPH9	0.965083	0.135447	0.334503	0.00498322	0.0574047	2.72227e-07	9.86337e-07	13	26	19	C2	Blood (STARNET)	EpiXcan	0.996284	starnet_bld	0.999981
1881	ENSG00000256269	HMBS	-0.964659	-0.0646134	0.334715	0.0282405	0.042921	1.06851e-05	3.31613e-05	11	41	12	C2	Blood (STARNET)	EpiXcan	0.996284	starnet_bld	0.999981
1882	ENSG00000176595	KBTBD11	0.964423	0.0475738	0.334834	0.0455081	0.12904	5.08812e-15	3.1486e-14	28	49	37	C2	Blood (STARNET)	EpiXcan	0.996284	starnet_bld	0.999981
1883	ENSG00000183666	GUSBP1	-0.96394	-0.0278458	0.335076	0.135303	0.210039	1.02776e-24	1.07286e-23	50	80	64	C2	Blood (STARNET)	EpiXcan	0.996284	starnet_bld	0.999981
1884	ENSG00000102886	GDPD3	-0.963472	-0.0532534	0.335311	0.231634	0.265571	1.43513e-32	2.06764e-31	36	97	49	C2	Blood (STARNET)	EpiXcan	0.996284	starnet_bld	0.999981
1885	ENSG00000258515	AL355075.2	-0.963429	-0.03916	0.335332	0.0687849	0.178787	4.91506e-21	4.29953e-20	12	17	14	C2	Blood (STARNET)	EpiXcan	0.996284	starnet_bld	0.999981
1886	ENSG00000100216	TOMM22	0.962773	0.0684169	0.335661	0.0219314	0.0248001	0.000984109	0.00244137	24	40	30	C2	Blood (STARNET)	EpiXcan	0.996284	starnet_bld	0.999981
1887	ENSG00000103485	QPRT	-0.962713	-0.0872223	0.335691	0.0117259	0.038044	3.06394e-05	9.06493e-05	2	3	2	C2	Blood (STARNET)	EpiXcan	0.996284	starnet_bld	0.999981
1888	ENSG00000168282	MGAT2	-0.962588	-0.0702534	0.335754	0.0202822	0.111936	5.78793e-13	3.14611e-12	12	21	18	C2	Blood (STARNET)	EpiXcan	0.996284	starnet_bld	0.999981
1889	ENSG00000112167	SAYSD1	-0.962213	-0.0516617	0.335943	0.0428171	0.193381	6.89336e-23	6.58729e-22	37	85	46	C2	Blood (STARNET)	EpiXcan	0.996284	starnet_bld	0.999981
1890	ENSG00000115159	GPD2	-0.962137	-0.0453407	0.335981	0.0479359	0.139132	3.60112e-16	2.41056e-15	7	17	11	C2	Blood (STARNET)	EpiXcan	0.996284	starnet_bld	0.999981
1891	ENSG00000145349	CAMK2D	-0.961296	-0.0647272	0.336403	0.0251397	0.0550683	6.80164e-07	2.37212e-06	22	33	27	C2	Blood (STARNET)	EpiXcan	0.996284	starnet_bld	0.999981
1892	ENSG00000254682	AP002387.1	0.960873	0.0242662	0.336616	0.207562	0.395853	1.34836e-54	4.00342e-53	25	48	33	C2	Blood (STARNET)	EpiXcan	0.996284	starnet_bld	0.999981
1893	ENSG00000142856	ITGB3BP	0.959758	0.0301918	0.337177	0.103221	0.368075	1.29412e-48	3.17748e-47	28	54	35	C2	Blood (STARNET)	EpiXcan	0.996284	starnet_bld	0.999981
1894	ENSG00000188641	DPYD	0.959544	0.0331167	0.337285	0.0947992	0.163982	3.62456e-19	2.87585e-18	39	70	46	C2	Blood (STARNET)	EpiXcan	0.996284	starnet_bld	0.999981
1895	ENSG00000164494	PDSS2	-0.95938	-0.0530223	0.337368	0.0359942	0.058967	1.79705e-07	6.61319e-07	17	28	20	C2	Blood (STARNET)	EpiXcan	0.996284	starnet_bld	0.999981
1896	ENSG00000035862	TIMP2	-0.958951	-0.0335906	0.337584	0.0733651	0.0725025	9.03823e-09	3.68259e-08	73	109	92	C2	Blood (STARNET)	EpiXcan	0.996284	starnet_bld	0.999981
1897	ENSG00000197930	ERO1A	0.958235	0.0578537	0.337944	0.0229478	0.136563	4.45776e-16	2.96609e-15	22	54	29	C2	Blood (STARNET)	EpiXcan	0.996284	starnet_bld	0.999981
1898	ENSG00000198756	COLGALT2	-0.95807	-0.0179475	0.338027	0.319087	0.526293	8.20679e-84	5.35548e-82	32	59	40	C2	Blood (STARNET)	EpiXcan	0.996284	starnet_bld	0.999981
1899	ENSG00000169180	XPO6	-0.957515	-0.0626469	0.338307	0.0518425	0.102091	5.07014e-12	2.60071e-11	17	22	18	C2	Blood (STARNET)	EpiXcan	0.996284	starnet_bld	0.999981
1900	ENSG00000271043	MTRNR2L2	0.956979	0.0450307	0.338578	0.0545257	0.0152822	0.00994681	0.0222635	51	83	60	C2	Blood (STARNET)	EpiXcan	0.996284	starnet_bld	0.999981
1901	ENSG00000059758	CDK17	-0.956924	-0.108107	0.338606	0.00896649	0.0263421	0.00065734	0.00166525	6	8	7	C2	Blood (STARNET)	EpiXcan	0.996284	starnet_bld	0.999981
1902	ENSG00000213949	ITGA1	-0.956802	-0.0375143	0.338667	0.0624904	0.15061	3.63913e-18	2.73619e-17	44	103	53	C2	Blood (STARNET)	EpiXcan	0.996284	starnet_bld	0.999981
1903	ENSG00000054967	RELT	-0.956185	-0.0660173	0.338979	0.028712	0.057915	3.2612e-07	1.17186e-06	7	46	11	C2	Blood (STARNET)	EpiXcan	0.996284	starnet_bld	0.999981
1904	ENSG00000261644	AC007728.2	0.955731	0.0347509	0.339208	0.0723484	0.145819	5.6924e-17	3.96486e-16	11	24	13	C2	Blood (STARNET)	EpiXcan	0.996284	starnet_bld	0.999981
1905	ENSG00000130775	THEMIS2	0.955101	0.0182072	0.339527	0.299047	0.44343	5.52601e-63	2.17529e-61	24	52	32	C2	Blood (STARNET)	EpiXcan	0.996284	starnet_bld	0.999981
1906	ENSG00000102858	MGRN1	-0.954233	-0.0246696	0.339966	0.192082	0.458212	1.07796e-65	4.58341e-64	34	61	44	C2	Blood (STARNET)	EpiXcan	0.996284	starnet_bld	0.999981
1907	ENSG00000236397	DDX11L2	0.953189	0.119499	0.340494	0.00538396	0.239082	1.54395e-28	1.89165e-27	7	45	9	C2	Blood (STARNET)	EpiXcan	0.996284	starnet_bld	0.999981
1908	ENSG00000164344	KLKB1	0.952343	0.0273711	0.340923	0.154219	0.35673	7.37984e-47	1.71863e-45	12	34	14	C2	Blood (STARNET)	EpiXcan	0.996284	starnet_bld	0.999981
1909	ENSG00000105426	PTPRS	-0.951916	-0.0617711	0.34114	0.020893	0.0528398	1.12546e-06	3.82989e-06	21	30	29	C2	Blood (STARNET)	EpiXcan	0.996284	starnet_bld	0.999981
1910	ENSG00000173706	HEG1	0.951557	0.043356	0.341322	0.0532141	0.0424234	1.23296e-05	3.80232e-05	52	98	63	C2	Blood (STARNET)	EpiXcan	0.996284	starnet_bld	0.999981
1911	ENSG00000160013	PTGIR	-0.951289	-0.0928825	0.341457	0.0191694	0.0562358	4.31168e-07	1.52908e-06	17	28	20	C2	Blood (STARNET)	EpiXcan	0.996284	starnet_bld	0.999981
1912	ENSG00000224287	MSL3P1	0.951169	0.0435172	0.341519	0.0494324	0.125691	1.39113e-14	8.37493e-14	6	11	7	C2	Blood (STARNET)	EpiXcan	0.996284	starnet_bld	0.999981
1913	ENSG00000182372	CLN8	0.950071	0.039102	0.342076	0.0848469	0.263027	6.72329e-32	9.38722e-31	37	77	56	C2	Blood (STARNET)	EpiXcan	0.996284	starnet_bld	0.999981
1914	ENSG00000157916	RER1	-0.949279	-0.0716538	0.342479	0.0180369	0.0901605	7.55884e-11	3.55729e-10	24	70	30	C2	Blood (STARNET)	EpiXcan	0.996284	starnet_bld	0.999981
1915	ENSG00000170540	ARL6IP1	0.948916	0.0867441	0.342663	0.0176944	0.0916465	5.37735e-11	2.55628e-10	15	24	20	C2	Blood (STARNET)	EpiXcan	0.996284	starnet_bld	0.999981
1916	ENSG00000072756	TRNT1	0.948802	0.0597575	0.342721	0.0322004	0.129904	3.32104e-15	2.08256e-14	14	18	17	C2	Blood (STARNET)	EpiXcan	0.996284	starnet_bld	0.999981
1917	ENSG00000254505	CHMP4A	-0.948754	-0.0929674	0.342746	0.0136991	0.0112614	0.0263978	0.0562579	18	62	21	C2	Blood (STARNET)	EpiXcan	0.996284	starnet_bld	0.999981
1918	ENSG00000242110	AMACR	0.94859	0.128627	0.342829	0.00984719	0.0310179	0.000167991	0.000456568	16	41	21	C2	Blood (STARNET)	EpiXcan	0.996284	starnet_bld	0.999981
1919	ENSG00000260306	AC092375.2	-0.948004	-0.0212669	0.343128	0.269675	0.4406	1.62298e-61	6.01543e-60	33	80	37	C2	Blood (STARNET)	EpiXcan	0.996284	starnet_bld	0.999981
1920	ENSG00000272327	RP11-1002K11.1	0.947559	0.0208946	0.343354	0.261631	0.309756	8.28856e-39	1.51642e-37	64	111	70	C2	Blood (STARNET)	EpiXcan	0.996284	starnet_bld	0.999981
1921	ENSG00000249978	TRGV7	0.947423	0.0775781	0.343423	0.0155092	0.0674439	2.41829e-08	9.53178e-08	16	60	19	C2	Blood (STARNET)	EpiXcan	0.996284	starnet_bld	0.999981
1922	ENSG00000158435	CNOT11	-0.947375	-0.0920404	0.343448	0.00950077	0.0349478	8.33252e-05	0.000233966	16	28	19	C2	Blood (STARNET)	EpiXcan	0.996284	starnet_bld	0.999981
1923	ENSG00000176783	RUFY1	-0.947275	-0.0156458	0.343499	0.353011	0.699654	5.37895e-141	1.45865e-138	37	50	45	C2	Blood (STARNET)	EpiXcan	0.996284	starnet_bld	0.999981
1924	ENSG00000233016	SNHG7	0.946778	0.039225	0.343752	0.0646832	0.133824	1.07615e-15	6.94461e-15	9	12	12	C2	Blood (STARNET)	EpiXcan	0.996284	starnet_bld	0.999981
1925	ENSG00000189114	BLOC1S3	-0.945814	-0.116464	0.344243	0.00904722	0.0311639	0.000209972	0.000562893	4	23	5	C2	Blood (STARNET)	EpiXcan	0.996284	starnet_bld	0.999981
1926	ENSG00000179743	FLJ37453	0.945629	0.0775555	0.344338	0.0219001	0.0609306	1.36548e-07	5.1035e-07	7	26	8	C2	Blood (STARNET)	EpiXcan	0.996284	starnet_bld	0.999981
1927	ENSG00000180917	CMTR2	-0.944683	-0.02322	0.344821	0.146814	0.227263	4.62845e-27	5.36891e-26	32	56	39	C2	Blood (STARNET)	EpiXcan	0.996284	starnet_bld	0.999981
1928	ENSG00000124193	SRSF6	-0.944512	-0.10762	0.344908	0.00906844	0.0208855	0.00235093	0.00560429	24	47	31	C2	Blood (STARNET)	EpiXcan	0.996284	starnet_bld	0.999981
1929	ENSG00000237651	C2orf74	-0.944099	-0.0192748	0.345119	0.267867	0.599055	3.58137e-103	3.61186e-101	14	34	18	C2	Blood (STARNET)	EpiXcan	0.996284	starnet_bld	0.999981
1930	ENSG00000155926	SLA	0.943756	0.0322854	0.345295	0.126179	0.230088	1.65563e-27	1.95582e-26	8	36	10	C2	Blood (STARNET)	EpiXcan	0.996284	starnet_bld	0.999981
1931	ENSG00000165118	C9orf64	0.943057	0.313498	0.345652	0.00113942	0.0126624	0.0177211	0.0386162	4	45	8	C2	Blood (STARNET)	EpiXcan	0.996284	starnet_bld	0.999981
1932	ENSG00000165119	HNRNPK	0.942795	0.0714111	0.345786	0.00720724	0.0200107	0.00278143	0.00657404	13	46	18	C2	Blood (STARNET)	EpiXcan	0.996284	starnet_bld	0.999981
1933	ENSG00000198162	MAN1A2	0.942324	0.0337366	0.346027	0.0831633	0.207796	1.04078e-24	1.08552e-23	51	80	61	C2	Blood (STARNET)	EpiXcan	0.996284	starnet_bld	0.999981
1934	ENSG00000111321	LTBR	0.942181	0.218241	0.3461	0.00211451	0.0214775	0.0021064	0.00504998	1	4	2	C2	Blood (STARNET)	EpiXcan	0.996284	starnet_bld	0.999981
1935	ENSG00000183793	NPIPA5	-0.941997	-0.0372105	0.346194	0.102344	0.263561	2.19007e-32	3.14048e-31	61	112	70	C2	Blood (STARNET)	EpiXcan	0.996284	starnet_bld	0.999981
1936	ENSG00000177406	AC021054.1	0.94196	0.0160191	0.346213	0.506053	0.622779	4.60804e-109	5.45941e-107	49	89	58	C2	Blood (STARNET)	EpiXcan	0.996284	starnet_bld	0.999981
1937	ENSG00000168297	PXK	-0.941638	-0.0324053	0.346378	0.0842786	0.10479	3.14348e-12	1.63373e-11	44	67	51	C2	Blood (STARNET)	EpiXcan	0.996284	starnet_bld	0.999981
1938	ENSG00000244625	MIATNB	0.941341	0.0234802	0.34653	0.199574	0.33968	8.07771e-44	1.72029e-42	58	105	69	C2	Blood (STARNET)	EpiXcan	0.996284	starnet_bld	0.999981
1939	ENSG00000185522	LMNTD2	0.941286	0.0755845	0.346558	0.0202374	0.0367294	5.33647e-05	0.000153732	26	41	33	C2	Blood (STARNET)	EpiXcan	0.996284	starnet_bld	0.999981
1940	ENSG00000103187	COTL1	0.941195	0.0441679	0.346605	0.0545813	0.0478506	3.76599e-06	1.22583e-05	54	77	77	C2	Blood (STARNET)	EpiXcan	0.996284	starnet_bld	0.999981
1941	ENSG00000108010	GLRX3	0.9411	0.129146	0.346654	0.00537531	0.0154802	0.00931442	0.0209287	15	29	19	C2	Blood (STARNET)	EpiXcan	0.996284	starnet_bld	0.999981
1942	ENSG00000115604	IL18R1	0.940529	0.053277	0.346946	0.0427784	0.0476073	4.24098e-06	1.37166e-05	22	26	25	C2	Blood (STARNET)	EpiXcan	0.996284	starnet_bld	0.999981
1943	ENSG00000135205	CCDC146	-0.940451	-0.0142662	0.346986	0.408486	0.52351	7.02042e-81	4.19952e-79	69	120	81	C2	Blood (STARNET)	EpiXcan	0.996284	starnet_bld	0.999981
1944	ENSG00000226660	TRBV2	-0.939724	-0.0404387	0.347359	0.0584344	0.0796993	1.81468e-09	7.75642e-09	36	59	42	C2	Blood (STARNET)	EpiXcan	0.996284	starnet_bld	0.999981
1945	ENSG00000168256	NKIRAS2	-0.938943	-0.100688	0.34776	0.0123522	0.0151866	0.00962384	0.0215763	13	19	17	C2	Blood (STARNET)	EpiXcan	0.996284	starnet_bld	0.999981
1946	ENSG00000164331	ANKRA2	-0.938838	-0.0638304	0.347814	0.0206278	0.0673648	3.35066e-08	1.30675e-07	8	14	9	C2	Blood (STARNET)	EpiXcan	0.996284	starnet_bld	0.999981
1947	ENSG00000111674	ENO2	-0.938343	-0.110832	0.348068	0.0106458	0.0127359	0.0183512	0.0398683	9	16	14	C2	Blood (STARNET)	EpiXcan	0.996284	starnet_bld	0.999981
1948	ENSG00000184887	BTBD6	0.938313	0.0785777	0.348084	0.0149226	0.0119922	0.0225942	0.0485589	21	38	26	C2	Blood (STARNET)	EpiXcan	0.996284	starnet_bld	0.999981
1949	ENSG00000213931	HBE1	0.93789	0.0320234	0.348301	0.0936898	0.0850827	2.40711e-10	1.09645e-09	60	77	71	C2	Blood (STARNET)	EpiXcan	0.996284	starnet_bld	0.999981
1950	ENSG00000138594	TMOD3	-0.937694	-0.128677	0.348402	0.0104394	0.0321133	0.000163863	0.000445946	4	5	4	C2	Blood (STARNET)	EpiXcan	0.996284	starnet_bld	0.999981
1951	ENSG00000177311	ZBTB38	0.936645	0.045258	0.348941	0.0671244	0.127803	4.76878e-15	2.95548e-14	14	14	14	C2	Blood (STARNET)	EpiXcan	0.996284	starnet_bld	0.999981
1952	ENSG00000133704	IPO8	-0.936387	-0.04583	0.349074	0.104248	0.0747673	6.14541e-09	2.53524e-08	105	148	128	C2	Blood (STARNET)	EpiXcan	0.996284	starnet_bld	0.999981
1953	ENSG00000196352	CD55	-0.936245	-0.030775	0.349147	0.0669724	0.176104	1.91629e-20	1.62167e-19	20	34	24	C2	Blood (STARNET)	EpiXcan	0.996284	starnet_bld	0.999981
1954	ENSG00000063978	RNF4	-0.935591	-0.0873461	0.349484	0.0172395	0.0596789	1.9353e-07	7.1027e-07	13	21	14	C2	Blood (STARNET)	EpiXcan	0.996284	starnet_bld	0.999981
1955	ENSG00000168958	MFF	0.935508	0.118097	0.349526	0.00710521	0.0357755	7.3369e-05	0.000207556	7	16	8	C2	Blood (STARNET)	EpiXcan	0.996284	starnet_bld	0.999981
1956	ENSG00000137494	ANKRD42	-0.934608	-0.0879839	0.34999	0.0109857	0.0811628	9.27573e-10	4.03392e-09	3	6	5	C2	Blood (STARNET)	EpiXcan	0.996284	starnet_bld	0.999981
1957	ENSG00000249849	AC138819.1	0.934535	0.045961	0.350028	0.036906	0.0560708	4.1488e-07	1.47302e-06	33	73	43	C2	Blood (STARNET)	EpiXcan	0.996284	starnet_bld	0.999981
1958	ENSG00000101160	CTSZ	-0.934366	-0.0433098	0.350115	0.0450832	0.0925953	3.26197e-11	1.57647e-10	19	30	21	C2	Blood (STARNET)	EpiXcan	0.996284	starnet_bld	0.999981
1959	ENSG00000085449	WDFY1	-0.933673	-0.142225	0.350472	0.00510767	0.0211911	0.00240824	0.00572861	9	9	9	C2	Blood (STARNET)	EpiXcan	0.996284	starnet_bld	0.999981
1960	ENSG00000107854	TNKS2	-0.933614	-0.044437	0.350503	0.0498977	0.0747777	5.82568e-09	2.40822e-08	41	67	47	C2	Blood (STARNET)	EpiXcan	0.996284	starnet_bld	0.999981
1961	ENSG00000240344	PPIL3	0.933566	0.0267416	0.350528	0.143321	0.617047	4.96416e-108	5.71487e-106	26	41	37	C2	Blood (STARNET)	EpiXcan	0.996284	starnet_bld	0.999981
1962	ENSG00000169442	CD52	0.933173	0.0443935	0.350731	0.053727	0.15077	1.35928e-17	9.87339e-17	24	39	30	C2	Blood (STARNET)	EpiXcan	0.996284	starnet_bld	0.999981
1963	ENSG00000145725	PPIP5K2	-0.933056	-0.0190333	0.350791	0.297782	0.295522	3.61826e-37	6.15811e-36	63	73	72	C2	Blood (STARNET)	EpiXcan	0.996284	starnet_bld	0.999981
1964	ENSG00000139083	ETV6	-0.932715	-0.0577972	0.350967	0.0304267	0.0813334	8.10571e-10	3.54276e-09	4	4	4	C2	Blood (STARNET)	EpiXcan	0.996284	starnet_bld	0.999981
1965	ENSG00000170310	STX8	-0.932689	-0.0496398	0.350981	0.0509378	0.129012	4.76149e-15	2.95396e-14	26	44	36	C2	Blood (STARNET)	EpiXcan	0.996284	starnet_bld	0.999981
1966	ENSG00000136404	TM6SF1	-0.93229	-0.0297503	0.351187	0.0973242	0.0823016	7.412e-10	3.25355e-09	38	47	39	C2	Blood (STARNET)	EpiXcan	0.996284	starnet_bld	0.999981
1967	ENSG00000119655	NPC2	-0.932031	-0.0584247	0.35132	0.0243863	0.0333265	0.000119975	0.000331083	14	25	15	C2	Blood (STARNET)	EpiXcan	0.996284	starnet_bld	0.999981
1968	ENSG00000119965	C10orf88	0.931775	0.0477769	0.351453	0.0414911	0.0867011	3.27896e-10	1.48032e-09	6	29	8	C2	Blood (STARNET)	EpiXcan	0.996284	starnet_bld	0.999981
1969	ENSG00000103642	LACTB	0.931699	0.0587723	0.351492	0.029314	0.142565	4.11969e-17	2.91098e-16	19	29	23	C2	Blood (STARNET)	EpiXcan	0.996284	starnet_bld	0.999981
1970	ENSG00000212916	MAP10	-0.931068	-0.0320514	0.351819	0.0917595	0.161026	6.99082e-19	5.44062e-18	32	45	33	C2	Blood (STARNET)	EpiXcan	0.996284	starnet_bld	0.999981
1971	ENSG00000267283	AC005306.1	0.930614	0.161194	0.352053	0.00386254	0.0770702	2.55755e-09	1.0833e-08	6	28	12	C2	Blood (STARNET)	EpiXcan	0.996284	starnet_bld	0.999981
1972	ENSG00000170222	ADPRM	-0.930211	-0.0460021	0.352262	0.0419609	0.0824953	2.60274e-10	1.18247e-09	23	29	25	C2	Blood (STARNET)	EpiXcan	0.996284	starnet_bld	0.999981
1973	ENSG00000130363	RSPH3	0.930036	0.0397382	0.352352	0.0395373	0.116116	1.31131e-13	7.44619e-13	17	25	21	C2	Blood (STARNET)	EpiXcan	0.996284	starnet_bld	0.999981
1974	ENSG00000095951	HIVEP1	0.92963	0.04662	0.352563	0.0280041	0.0278279	0.000476605	0.00122701	32	52	44	C2	Blood (STARNET)	EpiXcan	0.996284	starnet_bld	0.999981
1975	ENSG00000196411	EPHB4	0.928766	0.0327785	0.35301	0.0738014	0.146313	4.55336e-17	3.20627e-16	11	21	13	C2	Blood (STARNET)	EpiXcan	0.996284	starnet_bld	0.999981
1976	ENSG00000115825	PRKD3	-0.928275	-0.0305553	0.353265	0.0960296	0.212296	3.24351e-25	3.4538e-24	20	37	24	C2	Blood (STARNET)	EpiXcan	0.996284	starnet_bld	0.999981
1977	ENSG00000135211	TMEM60	-0.927941	0.0021012	0.353438	0.0350048	0.0321234	0.000170231	0.000462347	31	37	35	C2	Blood (STARNET)	EpiXcan	0.996284	starnet_bld	0.999981
1978	ENSG00000103313	MEFV	0.927484	0.0548721	0.353675	0.0303953	0.0833209	6.10268e-10	2.6992e-09	11	25	15	C2	Blood (STARNET)	EpiXcan	0.996284	starnet_bld	0.999981
1979	ENSG00000131966	ACTR10	-0.92739	-0.103275	0.353724	0.0112921	0.0313219	0.000202412	0.000544419	9	15	14	C2	Blood (STARNET)	EpiXcan	0.996284	starnet_bld	0.999981
1980	ENSG00000179639	FCER1A	-0.92723	-0.0509659	0.353807	0.0339963	0.036559	5.67119e-05	0.000162722	32	44	39	C2	Blood (STARNET)	EpiXcan	0.996284	starnet_bld	0.999981
1981	ENSG00000136147	PHF11	0.927229	0.0350625	0.353808	0.0864713	0.103952	4.10726e-12	2.11749e-11	20	49	21	C2	Blood (STARNET)	EpiXcan	0.996284	starnet_bld	0.999981
1982	ENSG00000075292	ZNF638	-0.926651	-0.0471731	0.354108	0.0398689	0.0770258	2.8799e-09	1.21394e-08	19	42	19	C2	Blood (STARNET)	EpiXcan	0.996284	starnet_bld	0.999981
1983	ENSG00000131797	CLUHP3	-0.92655	-0.043455	0.35416	0.0739802	0.540966	4.22158e-85	2.81508e-83	13	39	21	C2	Blood (STARNET)	EpiXcan	0.996284	starnet_bld	0.999981
1984	ENSG00000186648	CARMIL3	-0.926311	-0.0524373	0.354284	0.0763297	0.0840816	1.39707e-10	6.44066e-10	27	33	31	C2	Blood (STARNET)	EpiXcan	0.996284	starnet_bld	0.999981
1985	ENSG00000136280	CCM2	-0.92623	-0.0328041	0.354326	0.0854227	0.209881	3.66468e-25	3.89548e-24	22	41	26	C2	Blood (STARNET)	EpiXcan	0.996284	starnet_bld	0.999981
1986	ENSG00000196268	ZNF493	0.92604	0.0178097	0.354425	0.338525	0.46671	3.8907e-68	1.75845e-66	31	41	37	C2	Blood (STARNET)	EpiXcan	0.996284	starnet_bld	0.999981
1987	ENSG00000169299	PGM2	-0.925519	-0.112102	0.354696	0.00742	0.0370834	4.50761e-05	0.000130905	12	21	16	C2	Blood (STARNET)	EpiXcan	0.996284	starnet_bld	0.999981
1988	ENSG00000115216	NRBP1	0.925259	0.0783547	0.354831	0.0243029	0.0612297	1.24264e-07	4.66295e-07	16	28	18	C2	Blood (STARNET)	EpiXcan	0.996284	starnet_bld	0.999981
1989	ENSG00000165055	METTL2B	-0.924635	-0.0352572	0.355156	0.0783681	0.0913999	7.97893e-11	3.7521e-10	54	79	63	C2	Blood (STARNET)	EpiXcan	0.996284	starnet_bld	0.999981
1990	ENSG00000100034	PPM1F	-0.924431	-0.0242213	0.355262	0.19166	0.316339	1.38849e-40	2.70235e-39	24	92	28	C2	Blood (STARNET)	EpiXcan	0.996284	starnet_bld	0.999981
1991	ENSG00000103222	ABCC1	-0.924087	-0.0396844	0.355441	0.0450914	0.09937	8.16438e-12	4.11524e-11	26	54	34	C2	Blood (STARNET)	EpiXcan	0.996284	starnet_bld	0.999981
1992	ENSG00000134108	ARL8B	0.923624	1.29643	0.355682	6.30454e-05	0.0989621	1.38847e-11	6.8932e-11	4	11	10	C2	Blood (STARNET)	EpiXcan	0.996284	starnet_bld	0.999981
1993	ENSG00000237254	TRBV30	0.923427	0.0250443	0.355785	0.134864	0.357911	2.29062e-47	5.42765e-46	16	31	22	C2	Blood (STARNET)	EpiXcan	0.996284	starnet_bld	0.999981
1994	ENSG00000004660	CAMKK1	0.923403	0.0396982	0.355797	0.0918667	0.168314	5.07594e-20	4.21659e-19	26	40	31	C2	Blood (STARNET)	EpiXcan	0.996284	starnet_bld	0.999981
1995	ENSG00000127399	LRRC61	-0.922979	-0.0339314	0.356018	0.0806673	0.150585	5.87981e-18	4.36709e-17	14	18	16	C2	Blood (STARNET)	EpiXcan	0.996284	starnet_bld	0.999981
1996	ENSG00000196365	LONP1	0.922923	0.0686826	0.356047	0.0225921	0.0466261	4.3956e-06	1.41866e-05	7	38	9	C2	Blood (STARNET)	EpiXcan	0.996284	starnet_bld	0.999981
1997	ENSG00000160352	ZNF714	-0.922895	-0.071454	0.356062	0.0235098	0.0463736	4.48498e-06	1.44636e-05	31	60	41	C2	Blood (STARNET)	EpiXcan	0.996284	starnet_bld	0.999981
1998	ENSG00000164323	CFAP97	-0.922194	-0.0242039	0.356427	0.0648572	0.198424	1.97643e-23	1.94346e-22	29	50	37	C2	Blood (STARNET)	EpiXcan	0.996284	starnet_bld	0.999981
1999	ENSG00000137509	PRCP	0.921683	0.074829	0.356694	0.0240513	0.0187492	0.00423523	0.00985554	22	40	27	C2	Blood (STARNET)	EpiXcan	0.996284	starnet_bld	0.999981
2000	ENSG00000088179	PTPN4	-0.921036	-0.0962176	0.357032	0.00927134	0.022183	0.00183431	0.00442462	12	20	14	C2	Blood (STARNET)	EpiXcan	0.996284	starnet_bld	0.999981
2001	ENSG00000166479	TMX3	0.920131	0.0715986	0.357504	0.0306174	0.0713272	1.26136e-08	5.08168e-08	36	45	43	C2	Blood (STARNET)	EpiXcan	0.996284	starnet_bld	0.999981
2002	ENSG00000177191	B3GNT8	0.919888	0.0740509	0.357631	0.0207625	0.0190306	0.00380172	0.00887892	16	24	18	C2	Blood (STARNET)	EpiXcan	0.996284	starnet_bld	0.999981
2003	ENSG00000154328	NEIL2	0.919608	0.0392468	0.357778	0.0646539	0.241056	5.10628e-29	6.37789e-28	9	25	14	C2	Blood (STARNET)	EpiXcan	0.996284	starnet_bld	0.999981
2004	ENSG00000136628	EPRS	0.919123	0.0926702	0.358031	0.0114367	0.0108213	0.029741	0.0628667	26	65	38	C2	Blood (STARNET)	EpiXcan	0.996284	starnet_bld	0.999981
2005	ENSG00000225948	AL158210.1	-0.918906	-0.0455065	0.358145	0.0611447	0.0390563	3.04253e-05	9.00946e-05	56	94	71	C2	Blood (STARNET)	EpiXcan	0.996284	starnet_bld	0.999981
2006	ENSG00000145908	ZNF300	0.918434	0.0959284	0.358392	0.0124463	0.0111419	0.0267228	0.0569305	11	25	12	C2	Blood (STARNET)	EpiXcan	0.996284	starnet_bld	0.999981
2007	ENSG00000213780	GTF2H4	0.91835	0.0401102	0.358436	0.0591574	0.039869	1.16158e-05	3.5931e-05	30	86	39	C2	Blood (STARNET)	EpiXcan	0.996284	starnet_bld	0.999981
2008	ENSG00000132436	FIGNL1	-0.918131	-0.016732	0.35855	0.391428	0.52379	1.11696e-80	6.64888e-79	28	32	30	C2	Blood (STARNET)	EpiXcan	0.996284	starnet_bld	0.999981
2009	ENSG00000167645	YIF1B	0.91796	0.058403	0.35864	0.0333469	0.0691091	2.26008e-08	8.92262e-08	11	14	13	C2	Blood (STARNET)	EpiXcan	0.996284	starnet_bld	0.999981
2010	ENSG00000079335	CDC14A	-0.917207	-0.0300202	0.359034	0.0994126	0.216382	1.39555e-25	1.51782e-24	15	25	20	C2	Blood (STARNET)	EpiXcan	0.996284	starnet_bld	0.999981
2011	ENSG00000154917	RAB6B	0.916078	0.0306304	0.359626	0.0949077	0.160252	1.42173e-18	1.09253e-17	86	124	107	C2	Blood (STARNET)	EpiXcan	0.996284	starnet_bld	0.999981
2012	ENSG00000198130	HIBCH	-0.915712	-0.0373677	0.359818	0.0692435	0.0850683	4.2059e-10	1.88763e-09	46	75	55	C2	Blood (STARNET)	EpiXcan	0.996284	starnet_bld	0.999981
2013	ENSG00000158864	NDUFS2	-0.915621	-0.0373775	0.359865	0.0680861	0.11026	5.14748e-13	2.80548e-12	24	67	29	C2	Blood (STARNET)	EpiXcan	0.996284	starnet_bld	0.999981
2014	ENSG00000133028	SCO1	-0.915551	-0.0974568	0.359903	0.0089729	0.0207872	0.00239004	0.00568754	9	13	10	C2	Blood (STARNET)	EpiXcan	0.996284	starnet_bld	0.999981
2015	ENSG00000134324	LPIN1	-0.915367	-0.0179096	0.359999	0.332523	0.509066	5.30786e-78	3.02672e-76	10	23	14	C2	Blood (STARNET)	EpiXcan	0.996284	starnet_bld	0.999981
2016	ENSG00000185252	ZNF74	-0.915336	-0.0738726	0.360016	0.0198938	0.0400119	2.5012e-05	7.46994e-05	31	65	37	C2	Blood (STARNET)	EpiXcan	0.996284	starnet_bld	0.999981
2017	ENSG00000142102	PGGHG	0.914925	0.0316351	0.360231	0.113703	0.229696	3.02215e-27	3.53928e-26	61	92	80	C2	Blood (STARNET)	EpiXcan	0.996284	starnet_bld	0.999981
2018	ENSG00000142632	ARHGEF19	-0.91452	-0.0375845	0.360444	0.0756877	0.107673	1.0028e-12	5.3837e-12	42	70	62	C2	Blood (STARNET)	EpiXcan	0.996284	starnet_bld	0.999981
2019	ENSG00000100285	NEFH	0.914159	0.0226045	0.360633	0.135202	0.157916	1.80435e-18	1.38047e-17	40	101	42	C2	Blood (STARNET)	EpiXcan	0.996284	starnet_bld	0.999981
2020	ENSG00000164967	RPP25L	0.91379	0.0744987	0.360827	0.0219665	0.0152022	0.00967719	0.0216919	26	33	30	C2	Blood (STARNET)	EpiXcan	0.996284	starnet_bld	0.999981
2021	ENSG00000112139	MDGA1	0.912611	0.0145668	0.361447	0.421768	0.731266	3.43149e-154	1.44395e-151	24	57	36	C2	Blood (STARNET)	EpiXcan	0.996284	starnet_bld	0.999981
2022	ENSG00000165416	SUGT1	0.912448	0.0505314	0.361533	0.0275691	0.0303336	0.000268392	0.000709377	60	83	76	C2	Blood (STARNET)	EpiXcan	0.996284	starnet_bld	0.999981
2023	ENSG00000263568	MIR3916	-0.911879	-0.0409289	0.361832	0.0574423	0.134156	1.41874e-15	9.09292e-15	30	42	36	C2	Blood (STARNET)	EpiXcan	0.996284	starnet_bld	0.999981
2024	ENSG00000177337	DLGAP1-AS1	-0.911673	-0.0788431	0.361941	0.019582	0.0721399	1.14549e-08	4.63322e-08	8	9	9	C2	Blood (STARNET)	EpiXcan	0.996284	starnet_bld	0.999981
2025	ENSG00000132879	FBXO44	-0.911148	-0.0454401	0.362218	0.0563308	0.12574	6.73637e-15	4.13293e-14	21	60	34	C2	Blood (STARNET)	EpiXcan	0.996284	starnet_bld	0.999981
2026	ENSG00000136141	LRCH1	0.910971	0.0342853	0.362311	0.0709184	0.060841	1.70739e-07	6.30035e-07	44	54	51	C2	Blood (STARNET)	EpiXcan	0.996284	starnet_bld	0.999981
2027	ENSG00000064995	TAF11	-0.910897	-0.0662823	0.362349	0.0134195	0.0262368	0.000632859	0.0016069	6	13	8	C2	Blood (STARNET)	EpiXcan	0.996284	starnet_bld	0.999981
2028	ENSG00000092094	OSGEP	-0.910862	-0.0190127	0.362368	0.258029	0.429371	3.69773e-60	1.31555e-58	33	51	39	C2	Blood (STARNET)	EpiXcan	0.996284	starnet_bld	0.999981
2029	ENSG00000108559	NUP88	-0.910529	-0.0544114	0.362544	0.0399844	0.0107343	0.0300421	0.0634811	69	105	87	C2	Blood (STARNET)	EpiXcan	0.996284	starnet_bld	0.999981
2030	ENSG00000163785	RYK	0.910405	0.0784928	0.362609	0.0181699	0.0133004	0.0162245	0.0355106	42	49	46	C2	Blood (STARNET)	EpiXcan	0.996284	starnet_bld	0.999981
2031	ENSG00000170889	RPS9	-0.910034	-0.0245151	0.362804	0.222132	0.421222	3.30802e-58	1.11513e-56	68	99	87	C2	Blood (STARNET)	EpiXcan	0.996284	starnet_bld	0.999981
2032	ENSG00000171316	CHD7	0.909434	0.0501434	0.363121	0.0353096	0.0110952	0.0281052	0.0596363	56	101	64	C2	Blood (STARNET)	EpiXcan	0.996284	starnet_bld	0.999981
2033	ENSG00000259007	AL358333.3	0.908819	0.0179298	0.363446	0.242052	0.243954	7.96076e-30	1.02043e-28	97	141	114	C2	Blood (STARNET)	EpiXcan	0.996284	starnet_bld	0.999981
2034	ENSG00000185619	PCGF3	-0.908718	-0.0170005	0.363499	0.353954	0.723122	4.7599e-150	1.81516e-147	55	119	65	C2	Blood (STARNET)	EpiXcan	0.996284	starnet_bld	0.999981
2035	ENSG00000152439	ZNF773	-0.908142	-0.0459681	0.363803	0.0535981	0.0903418	8.12915e-11	3.81685e-10	36	60	48	C2	Blood (STARNET)	EpiXcan	0.996284	starnet_bld	0.999981
2036	ENSG00000101161	PRPF6	-0.908023	-0.0586131	0.363866	0.0241358	0.120601	3.33704e-14	1.95967e-13	19	33	28	C2	Blood (STARNET)	EpiXcan	0.996284	starnet_bld	0.999981
2037	ENSG00000182093	WRB	-0.907128	-0.0186909	0.364339	0.23558	0.558195	1.50457e-89	1.10604e-87	21	40	30	C2	Blood (STARNET)	EpiXcan	0.996284	starnet_bld	0.999981
2038	ENSG00000106153	CHCHD2	-0.906522	-0.0296887	0.36466	0.0906404	0.299053	3.57121e-37	6.08652e-36	19	30	28	C2	Blood (STARNET)	EpiXcan	0.996284	starnet_bld	0.999981
2039	ENSG00000188295	ZNF669	0.906459	0.0779564	0.364693	0.0170591	0.0693918	2.21431e-08	8.75322e-08	17	23	22	C2	Blood (STARNET)	EpiXcan	0.996284	starnet_bld	0.999981
2040	ENSG00000166164	BRD7	0.905704	0.0244784	0.365093	0.144834	0.270554	7.31226e-33	1.06609e-31	18	33	21	C2	Blood (STARNET)	EpiXcan	0.996284	starnet_bld	0.999981
2041	ENSG00000160111	CPAMD8	0.904775	0.0226926	0.365584	0.216859	0.332452	1.19197e-42	2.45704e-41	97	142	123	C2	Blood (STARNET)	EpiXcan	0.996284	starnet_bld	0.999981
2042	ENSG00000115241	PPM1G	0.90414	0.105214	0.365921	0.0110644	0.0313564	0.00018981	0.000512671	6	15	7	C2	Blood (STARNET)	EpiXcan	0.996284	starnet_bld	0.999981
2043	ENSG00000205744	DENND1C	-0.903862	-0.172757	0.366069	0.00780405	0.0211144	0.00194688	0.00468225	2	5	5	C2	Blood (STARNET)	EpiXcan	0.996284	starnet_bld	0.999981
2044	ENSG00000177409	SAMD9L	-0.903405	-0.0727283	0.366311	0.00897661	0.020167	0.00286293	0.00676405	11	22	12	C2	Blood (STARNET)	EpiXcan	0.996284	starnet_bld	0.999981
2045	ENSG00000261754	AC008555.1	0.903399	0.0279323	0.366314	0.135412	0.209482	8.64863e-25	9.06694e-24	20	45	26	C2	Blood (STARNET)	EpiXcan	0.996284	starnet_bld	0.999981
2046	ENSG00000119414	PPP6C	0.903359	0.0313804	0.366336	0.0925647	0.130012	5.1223e-15	3.16814e-14	21	34	26	C2	Blood (STARNET)	EpiXcan	0.996284	starnet_bld	0.999981
2047	ENSG00000119684	MLH3	0.90312	0.0301607	0.366462	0.109473	0.280058	1.77616e-34	2.72978e-33	30	52	39	C2	Blood (STARNET)	EpiXcan	0.996284	starnet_bld	0.999981
2048	ENSG00000049759	NEDD4L	0.902749	0.0140159	0.366659	0.0572049	0.0453388	7.12222e-06	2.25104e-05	37	66	46	C2	Blood (STARNET)	EpiXcan	0.996284	starnet_bld	0.999981
2049	ENSG00000172673	THEMIS	0.902735	0.0331476	0.366666	0.0535562	0.0217616	0.00197399	0.00474465	52	66	58	C2	Blood (STARNET)	EpiXcan	0.996284	starnet_bld	0.999981
2050	ENSG00000118655	DCLRE1B	0.902502	0.0861226	0.36679	0.0124955	0.0142358	0.0125687	0.0278612	17	45	23	C2	Blood (STARNET)	EpiXcan	0.996284	starnet_bld	0.999981
2051	ENSG00000083828	ZNF586	0.902465	0.0937854	0.36681	0.0114157	0.0269966	0.000556308	0.00142051	8	9	9	C2	Blood (STARNET)	EpiXcan	0.996284	starnet_bld	0.999981
2052	ENSG00000010292	NCAPD2	-0.902177	-0.0227842	0.366963	0.172412	0.259194	8.73003e-34	1.30235e-32	26	41	32	C2	Blood (STARNET)	EpiXcan	0.996284	starnet_bld	0.999981
2053	ENSG00000160439	RDH13	0.901979	0.0279314	0.367068	0.156306	0.311563	3.91091e-40	7.457e-39	20	52	39	C2	Blood (STARNET)	EpiXcan	0.996284	starnet_bld	0.999981
2054	ENSG00000223797	ENTPD3-AS1	-0.901839	-0.0403888	0.367142	0.050381	0.0925323	7.30947e-11	3.44392e-10	15	17	15	C2	Blood (STARNET)	EpiXcan	0.996284	starnet_bld	0.999981
2055	ENSG00000231365	AL359915.2	-0.901814	-0.027951	0.367156	0.118875	0.228727	2.44387e-27	2.86756e-26	31	40	37	C2	Blood (STARNET)	EpiXcan	0.996284	starnet_bld	0.999981
2056	ENSG00000152942	RAD17	0.901557	0.103955	0.367292	0.00948803	0.01445	0.0114332	0.0254459	2	3	2	C2	Blood (STARNET)	EpiXcan	0.996284	starnet_bld	0.999981
2057	ENSG00000158517	NCF1	0.901533	0.0659129	0.367305	0.0219334	0.0324793	0.000159876	0.000435679	17	54	20	C2	Blood (STARNET)	EpiXcan	0.996284	starnet_bld	0.999981
2058	ENSG00000152256	PDK1	0.901184	0.0242373	0.367491	0.128108	0.25999	5.54259e-32	7.78322e-31	30	37	33	C2	Blood (STARNET)	EpiXcan	0.996284	starnet_bld	0.999981
2059	ENSG00000185710	SMG1P4	0.901156	0.143898	0.367505	0.00520738	0.0130872	0.016998	0.0371063	9	71	10	C2	Blood (STARNET)	EpiXcan	0.996284	starnet_bld	0.999981
2060	ENSG00000153827	TRIP12	-0.901041	-0.0396405	0.367566	0.0542083	0.108613	9.90367e-13	5.3193e-12	18	29	19	C2	Blood (STARNET)	EpiXcan	0.996284	starnet_bld	0.999981
2061	ENSG00000040487	PQLC2	-0.900932	-0.060023	0.367624	0.026849	0.0626864	1.11648e-07	4.21418e-07	10	27	12	C2	Blood (STARNET)	EpiXcan	0.996284	starnet_bld	0.999981
2062	ENSG00000107551	RASSF4	-0.900706	-0.0318622	0.367745	0.0845671	0.135901	1.07983e-15	6.96465e-15	35	55	40	C2	Blood (STARNET)	EpiXcan	0.996284	starnet_bld	0.999981
2063	ENSG00000129566	TEP1	0.900381	0.0333165	0.367918	0.0860838	0.13167	2.58877e-15	1.63344e-14	29	37	35	C2	Blood (STARNET)	EpiXcan	0.996284	starnet_bld	0.999981
2064	ENSG00000174718	KIAA1551	0.899255	0.179046	0.368517	0.00320444	0.0473598	3.92657e-06	1.27402e-05	11	19	17	C2	Blood (STARNET)	EpiXcan	0.996284	starnet_bld	0.999981
2065	ENSG00000198105	ZNF248	0.89872	0.0810688	0.368802	0.0123223	0.0233415	0.00107464	0.00265354	23	44	29	C2	Blood (STARNET)	EpiXcan	0.996284	starnet_bld	0.999981
2066	ENSG00000110665	C11orf21	0.897734	0.0183609	0.369327	0.248038	0.402962	3.41814e-55	1.0454e-53	30	46	36	C2	Blood (STARNET)	EpiXcan	0.996284	starnet_bld	0.999981
2067	ENSG00000138074	SLC5A6	0.897533	0.0190778	0.369434	0.200456	0.254879	8.43555e-31	1.1312e-29	38	84	49	C2	Blood (STARNET)	EpiXcan	0.996284	starnet_bld	0.999981
2068	ENSG00000150991	UBC	0.897061	0.053076	0.369686	0.0382745	0.0581517	3.01745e-07	1.09038e-06	42	69	48	C2	Blood (STARNET)	EpiXcan	0.996284	starnet_bld	0.999981
2069	ENSG00000111802	TDP2	0.896469	0.115811	0.370002	0.00944853	0.0261028	0.000717131	0.00180996	9	14	10	C2	Blood (STARNET)	EpiXcan	0.996284	starnet_bld	0.999981
2070	ENSG00000100321	SYNGR1	0.895928	0.0251709	0.370291	0.176567	0.418648	1.41019e-57	4.62597e-56	28	35	34	C2	Blood (STARNET)	EpiXcan	0.996284	starnet_bld	0.999981
2071	ENSG00000176155	CCDC57	0.895853	0.0246093	0.370331	0.132302	0.283228	7.51032e-35	1.16601e-33	48	77	64	C2	Blood (STARNET)	EpiXcan	0.996284	starnet_bld	0.999981
2072	ENSG00000241764	AC002467.1	-0.895809	-0.0389981	0.370355	0.0676893	0.198593	5.99584e-24	6.02696e-23	15	18	18	C2	Blood (STARNET)	EpiXcan	0.996284	starnet_bld	0.999981
2073	ENSG00000103202	NME4	0.895426	0.0253863	0.37056	0.170926	0.379999	2.64702e-50	6.82908e-49	27	82	37	C2	Blood (STARNET)	EpiXcan	0.996284	starnet_bld	0.999981
2074	ENSG00000272065	U91328.20	0.894981	0.0918149	0.370797	0.0478725	0.125585	1.19015e-14	7.20049e-14	19	46	24	C2	Blood (STARNET)	EpiXcan	0.996284	starnet_bld	0.999981
2075	ENSG00000132970	WASF3	0.894966	0.0391291	0.370805	0.0581139	0.140979	1.60724e-16	1.09144e-15	53	81	67	C2	Blood (STARNET)	EpiXcan	0.996284	starnet_bld	0.999981
2076	ENSG00000183323	CCDC125	-0.894964	-0.0501665	0.370806	0.0501074	0.111231	3.96029e-13	2.17593e-12	22	34	28	C2	Blood (STARNET)	EpiXcan	0.996284	starnet_bld	0.999981
2077	ENSG00000165806	CASP7	-0.894911	-0.0179477	0.370835	0.240935	0.35189	2.46669e-45	5.51301e-44	32	52	36	C2	Blood (STARNET)	EpiXcan	0.996284	starnet_bld	0.999981
2078	ENSG00000267179	AC008770.3	0.894739	0.0415617	0.370927	0.0518047	0.145978	3.29276e-17	2.34532e-16	47	89	54	C2	Blood (STARNET)	EpiXcan	0.996284	starnet_bld	0.999981
2079	ENSG00000196236	XPNPEP3	0.894574	0.0546335	0.371015	0.0217209	0.0997069	1.00092e-11	5.00789e-11	13	28	17	C2	Blood (STARNET)	EpiXcan	0.996284	starnet_bld	0.999981
2080	ENSG00000014123	UFL1	0.894437	0.040284	0.371088	0.0610329	0.117863	1.03614e-13	5.92505e-13	5	6	6	C2	Blood (STARNET)	EpiXcan	0.996284	starnet_bld	0.999981
2081	ENSG00000118507	AKAP7	0.89439	0.0401514	0.371113	0.0684042	0.0766214	2.55015e-09	1.08054e-08	30	63	36	C2	Blood (STARNET)	EpiXcan	0.996284	starnet_bld	0.999981
2082	ENSG00000173545	ZNF622	-0.893414	-0.288222	0.371636	0.00241663	0.0114211	0.0227109	0.0487924	6	6	6	C2	Blood (STARNET)	EpiXcan	0.996284	starnet_bld	0.999981
2083	ENSG00000173200	PARP15	0.89328	0.0221455	0.371707	0.1508	0.211972	4.11832e-25	4.37007e-24	21	29	22	C2	Blood (STARNET)	EpiXcan	0.996284	starnet_bld	0.999981
2084	ENSG00000145416	MARCH1	0.893185	0.0422913	0.371758	0.0595951	0.0257983	0.000787117	0.00197638	69	91	89	C2	Blood (STARNET)	EpiXcan	0.996284	starnet_bld	0.999981
2085	ENSG00000170113	NIPA1	0.893159	1.71278	0.371772	7.82602e-05	0.138802	3.26794e-16	2.19234e-15	2	34	23	C2	Blood (STARNET)	EpiXcan	0.996284	starnet_bld	0.999981
2086	ENSG00000188820	FAM26F	0.892123	0.0166169	0.372327	0.403949	0.525344	8.11417e-83	5.10398e-81	30	51	37	C2	Blood (STARNET)	EpiXcan	0.996284	starnet_bld	0.999981
2087	ENSG00000182732	RGS6	0.891949	0.0490831	0.37242	0.0300547	0.058148	3.48549e-07	1.24951e-06	8	32	11	C2	Blood (STARNET)	EpiXcan	0.996284	starnet_bld	0.999981
2088	ENSG00000126091	ST3GAL3	0.891574	0.0670789	0.372622	0.0193661	0.0529721	8.07393e-07	2.79745e-06	13	30	14	C2	Blood (STARNET)	EpiXcan	0.996284	starnet_bld	0.999981
2089	ENSG00000114735	HEMK1	-0.890612	-0.0404105	0.373137	0.0726317	0.0516538	1.58451e-06	5.31785e-06	25	36	29	C2	Blood (STARNET)	EpiXcan	0.996284	starnet_bld	0.999981
2090	ENSG00000228601	AL121914.1	0.890592	0.30632	0.373148	0.000887524	0.0431807	1.0233e-05	3.18229e-05	5	6	6	C2	Blood (STARNET)	EpiXcan	0.996284	starnet_bld	0.999981
2091	ENSG00000254860	TMEM9B-AS1	0.889759	0.0215568	0.373595	0.174758	0.331406	5.58346e-44	1.19745e-42	9	17	10	C2	Blood (STARNET)	EpiXcan	0.996284	starnet_bld	0.999981
2092	ENSG00000220201	ZGLP1	0.889682	0.141248	0.373636	0.00592142	0.0303823	0.000259228	0.000686344	9	14	14	C2	Blood (STARNET)	EpiXcan	0.996284	starnet_bld	0.999981
2093	ENSG00000185808	PIGP	0.889668	0.0236383	0.373644	0.127635	0.21727	6.83887e-26	7.49818e-25	28	54	34	C2	Blood (STARNET)	EpiXcan	0.996284	starnet_bld	0.999981
2094	ENSG00000187626	ZKSCAN4	-0.889594	-0.0694268	0.373684	0.0113794	0.0277782	0.000492115	0.00126534	11	22	12	C2	Blood (STARNET)	EpiXcan	0.996284	starnet_bld	0.999981
2095	ENSG00000066427	ATXN3	0.889276	0.0432909	0.373855	0.0452935	0.112472	3.39369e-13	1.87221e-12	18	23	21	C2	Blood (STARNET)	EpiXcan	0.996284	starnet_bld	0.999981
2096	ENSG00000158623	COPG2	0.889183	0.0709796	0.373905	0.0231711	0.38267	6.32411e-52	1.71496e-50	11	38	21	C2	Blood (STARNET)	EpiXcan	0.996284	starnet_bld	0.999981
2097	ENSG00000112144	ICK	0.888297	0.269928	0.374381	0.00145733	0.0139948	0.0137969	0.0304345	6	9	8	C2	Blood (STARNET)	EpiXcan	0.996284	starnet_bld	0.999981
2098	ENSG00000090470	PDCD7	0.888275	0.150872	0.374393	0.00274274	0.0287161	0.000360455	0.000939276	11	14	14	C2	Blood (STARNET)	EpiXcan	0.996284	starnet_bld	0.999981
2099	ENSG00000144566	RAB5A	-0.888091	-0.0320375	0.374492	0.0895336	0.195557	7.77136e-23	7.39734e-22	20	30	25	C2	Blood (STARNET)	EpiXcan	0.996284	starnet_bld	0.999981
2100	ENSG00000096696	DSP	-0.887451	-0.017892	0.374836	0.22842	0.559043	1.18453e-92	9.70126e-91	45	74	58	C2	Blood (STARNET)	EpiXcan	0.996284	starnet_bld	0.999981
2101	ENSG00000240038	AMY2B	-0.887407	-0.0223058	0.37486	0.242709	0.144031	5.18831e-17	3.63033e-16	101	228	134	C2	Blood (STARNET)	EpiXcan	0.996284	starnet_bld	0.999981
2102	ENSG00000119599	DCAF4	-0.88736	-0.0194938	0.374885	0.380611	0.50179	1.21717e-75	6.66058e-74	49	108	59	C2	Blood (STARNET)	EpiXcan	0.996284	starnet_bld	0.999981
2103	ENSG00000236383	LINC00854	-0.887301	-0.0475375	0.374917	0.0244943	0.031142	0.000206763	0.00055502	24	30	26	C2	Blood (STARNET)	EpiXcan	0.996284	starnet_bld	0.999981
2104	ENSG00000184178	SCFD2	0.886879	0.0635294	0.375144	0.032657	0.0470987	4.10672e-06	1.32929e-05	41	74	51	C2	Blood (STARNET)	EpiXcan	0.996284	starnet_bld	0.999981
2105	ENSG00000197121	PGAP1	-0.886801	-0.100316	0.375186	0.0114945	0.0153774	0.00982611	0.0220136	16	21	19	C2	Blood (STARNET)	EpiXcan	0.996284	starnet_bld	0.999981
2106	ENSG00000110429	FBXO3	-0.886111	-0.0468809	0.375558	0.0420967	0.0929543	3.93884e-11	1.89309e-10	14	15	15	C2	Blood (STARNET)	EpiXcan	0.996284	starnet_bld	0.999981
2107	ENSG00000152495	CAMK4	-0.885865	-0.0242025	0.37569	0.0973136	0.134909	8.88129e-16	5.77094e-15	32	54	38	C2	Blood (STARNET)	EpiXcan	0.996284	starnet_bld	0.999981
2108	ENSG00000122033	MTIF3	-0.885504	-0.0655068	0.375885	0.0195988	0.111314	4.71359e-13	2.5759e-12	29	52	40	C2	Blood (STARNET)	EpiXcan	0.996284	starnet_bld	0.999981
2109	ENSG00000093134	VNN3	-0.884862	-0.0581691	0.376231	0.0247783	0.0844438	5.56379e-10	2.4716e-09	20	28	25	C2	Blood (STARNET)	EpiXcan	0.996284	starnet_bld	0.999981
2110	ENSG00000136478	TEX2	-0.884592	-0.0720859	0.376377	0.0155629	0.0176947	0.00508979	0.0117523	12	20	14	C2	Blood (STARNET)	EpiXcan	0.996284	starnet_bld	0.999981
2111	ENSG00000205213	LGR4	0.884028	0.0425744	0.376681	0.103418	0.112557	4.60067e-13	2.51758e-12	62	95	70	C2	Blood (STARNET)	EpiXcan	0.996284	starnet_bld	0.999981
2112	ENSG00000164332	UBLCP1	-0.883857	-0.0653636	0.376773	0.0177484	0.0270549	0.000557551	0.00142309	14	25	15	C2	Blood (STARNET)	EpiXcan	0.996284	starnet_bld	0.999981
2113	ENSG00000136573	BLK	-0.883543	-0.0818544	0.376943	0.0120981	0.107108	1.38565e-12	7.37424e-12	5	31	9	C2	Blood (STARNET)	EpiXcan	0.996284	starnet_bld	0.999981
2114	ENSG00000122335	SERAC1	0.883038	0.0182736	0.377216	0.241869	0.351514	2.25326e-45	5.04524e-44	12	25	15	C2	Blood (STARNET)	EpiXcan	0.996284	starnet_bld	0.999981
2115	ENSG00000137497	NUMA1	-0.882994	-0.0862642	0.377239	0.0100562	0.0265056	0.000620515	0.00157655	10	24	11	C2	Blood (STARNET)	EpiXcan	0.996284	starnet_bld	0.999981
2116	ENSG00000232354	VIPR1-AS1	-0.882914	-0.016895	0.377283	0.0619125	0.0697138	1.49635e-08	5.99474e-08	28	56	33	C2	Blood (STARNET)	EpiXcan	0.996284	starnet_bld	0.999981
2117	ENSG00000182389	CACNB4	0.882321	0.0694856	0.377603	0.0188202	0.0347316	9.01244e-05	0.000252129	7	11	9	C2	Blood (STARNET)	EpiXcan	0.996284	starnet_bld	0.999981
2118	ENSG00000234420	ZNF37BP	-0.881131	-0.0927422	0.378247	0.00598614	0.0112137	0.0273689	0.0582256	21	48	23	C2	Blood (STARNET)	EpiXcan	0.996284	starnet_bld	0.999981
2119	ENSG00000141543	EIF4A3	-0.880359	-0.0346111	0.378665	0.0743374	0.0971181	1.98143e-11	9.71058e-11	36	89	47	C2	Blood (STARNET)	EpiXcan	0.996284	starnet_bld	0.999981
2120	ENSG00000100154	TTC28	-0.880349	-0.0274826	0.37867	0.141543	0.241764	4.84133e-30	6.28497e-29	8	18	8	C2	Blood (STARNET)	EpiXcan	0.996284	starnet_bld	0.999981
2121	ENSG00000004777	ARHGAP33	-0.879933	-0.0496777	0.378895	0.0321237	0.146288	4.48551e-17	3.16032e-16	29	77	39	C2	Blood (STARNET)	EpiXcan	0.996284	starnet_bld	0.999981
2122	ENSG00000205309	NT5M	0.879928	0.0204399	0.378898	0.165668	0.325401	6.8249e-42	1.37206e-40	33	58	38	C2	Blood (STARNET)	EpiXcan	0.996284	starnet_bld	0.999981
2123	ENSG00000143258	USP21	-0.879899	-0.104051	0.378914	0.00894415	0.0273453	0.000495373	0.00127291	11	15	13	C2	Blood (STARNET)	EpiXcan	0.996284	starnet_bld	0.999981
2124	ENSG00000006831	ADIPOR2	-0.879782	-0.171133	0.378978	0.00291649	0.025374	0.000822178	0.00206059	5	8	6	C2	Blood (STARNET)	EpiXcan	0.996284	starnet_bld	0.999981
2125	ENSG00000143437	ARNT	-0.878672	-0.0263593	0.379579	0.111322	0.209531	1.06516e-24	1.11001e-23	54	81	69	C2	Blood (STARNET)	EpiXcan	0.996284	starnet_bld	0.999981
2126	ENSG00000117143	UAP1	0.877637	0.0668986	0.380141	0.00703788	0.029696	0.000300522	0.00078985	23	38	28	C2	Blood (STARNET)	EpiXcan	0.996284	starnet_bld	0.999981
2127	ENSG00000152503	TRIM36	0.877532	0.0389336	0.380198	0.0578696	0.117979	6.79139e-14	3.9352e-13	10	38	13	C2	Blood (STARNET)	EpiXcan	0.996284	starnet_bld	0.999981
2128	ENSG00000127415	IDUA	-0.877495	-0.0354085	0.380218	0.0614078	0.154842	4.09284e-18	3.06976e-17	30	50	37	C2	Blood (STARNET)	EpiXcan	0.996284	starnet_bld	0.999981
2129	ENSG00000255112	CHMP1B	0.87717	0.0881483	0.380395	0.0163311	0.0502043	2.18704e-06	7.24049e-06	17	41	20	C2	Blood (STARNET)	EpiXcan	0.996284	starnet_bld	0.999981
2130	ENSG00000070018	LRP6	-0.877109	-0.112781	0.380427	0.00696846	0.0557127	5.79122e-07	2.03544e-06	6	37	8	C2	Blood (STARNET)	EpiXcan	0.996284	starnet_bld	0.999981
2131	ENSG00000255354	AC022239.2	-0.876678	-0.241778	0.380661	0.00140381	0.0685603	1.71826e-08	6.85228e-08	8	20	14	C2	Blood (STARNET)	EpiXcan	0.996284	starnet_bld	0.999981
2132	ENSG00000197721	CR1L	-0.876643	-0.0828552	0.380681	0.0144989	0.0406182	2.15473e-05	6.4749e-05	22	28	24	C2	Blood (STARNET)	EpiXcan	0.996284	starnet_bld	0.999981
2133	ENSG00000170035	UBE2E3	0.876605	0.0464767	0.380701	0.0272872	0.046034	5.86737e-06	1.86944e-05	35	42	39	C2	Blood (STARNET)	EpiXcan	0.996284	starnet_bld	0.999981
2134	ENSG00000263142	LRRC37A17P	0.87635	0.0515999	0.38084	0.0579564	0.116918	7.4754e-14	4.32128e-13	14	28	16	C2	Blood (STARNET)	EpiXcan	0.996284	starnet_bld	0.999981
2135	ENSG00000271670	AC010998.2	-0.875992	-0.0166889	0.381034	0.307286	0.531704	7.30064e-83	4.61605e-81	66	101	79	C2	Blood (STARNET)	EpiXcan	0.996284	starnet_bld	0.999981
2136	ENSG00000146215	CRIP3	-0.875818	-0.0440429	0.381129	0.042094	0.112039	1.72972e-13	9.74953e-13	5	76	8	C2	Blood (STARNET)	EpiXcan	0.996284	starnet_bld	0.999981
2137	ENSG00000186854	TRABD2A	-0.875588	-0.0523386	0.381254	0.0266504	0.107516	1.01932e-12	5.47001e-12	18	29	19	C2	Blood (STARNET)	EpiXcan	0.996284	starnet_bld	0.999981
2138	ENSG00000213903	LTB4R	0.874957	0.0511809	0.381597	0.0248371	0.0996765	8.90333e-12	4.47846e-11	11	20	13	C2	Blood (STARNET)	EpiXcan	0.996284	starnet_bld	0.999981
2139	ENSG00000184613	NELL2	0.874827	0.057856	0.381668	0.0276367	0.0720956	9.9558e-09	4.04161e-08	6	14	7	C2	Blood (STARNET)	EpiXcan	0.996284	starnet_bld	0.999981
2140	ENSG00000155506	LARP1	0.87464	0.117315	0.38177	0.007383	0.0520471	1.28387e-06	4.34231e-06	6	14	9	C2	Blood (STARNET)	EpiXcan	0.996284	starnet_bld	0.999981
2141	ENSG00000101265	RASSF2	0.874635	0.0736657	0.381772	0.0182436	0.0242516	0.00102736	0.00254246	17	23	19	C2	Blood (STARNET)	EpiXcan	0.996284	starnet_bld	0.999981
2142	ENSG00000127124	HIVEP3	-0.874438	-0.0807015	0.38188	0.012329	0.0389221	3.11598e-05	9.20908e-05	9	14	11	C2	Blood (STARNET)	EpiXcan	0.996284	starnet_bld	0.999981
2143	ENSG00000113456	RAD1	-0.874106	-0.128997	0.382061	0.00438406	0.0138168	0.0134176	0.0296406	2	3	2	C2	Blood (STARNET)	EpiXcan	0.996284	starnet_bld	0.999981
2144	ENSG00000130522	JUND	-0.87387	-0.0896069	0.382189	0.0117232	0.0394202	3.07042e-05	9.08103e-05	25	30	30	C2	Blood (STARNET)	EpiXcan	0.996284	starnet_bld	0.999981
2145	ENSG00000123104	ITPR2	0.873627	0.0343763	0.382321	0.054005	0.0923957	3.37013e-11	1.62745e-10	38	65	44	C2	Blood (STARNET)	EpiXcan	0.996284	starnet_bld	0.999981
2146	ENSG00000103978	TMEM87A	0.8736	0.0761607	0.382336	0.0157978	0.0138876	0.0141084	0.0310822	12	15	13	C2	Blood (STARNET)	EpiXcan	0.996284	starnet_bld	0.999981
2147	ENSG00000163382	NAXE	-0.873082	-0.0733785	0.382618	0.0205211	0.0298466	0.000295014	0.000775874	14	20	17	C2	Blood (STARNET)	EpiXcan	0.996284	starnet_bld	0.999981
2148	ENSG00000236263	AC234582.2	-0.8726	-0.0693498	0.382881	0.0174247	0.0354712	6.27941e-05	0.000179162	5	15	6	C2	Blood (STARNET)	EpiXcan	0.996284	starnet_bld	0.999981
2149	ENSG00000008018	PSMB1	0.87258	0.0993077	0.382892	0.00986705	0.0444477	7.80476e-06	2.45531e-05	8	24	10	C2	Blood (STARNET)	EpiXcan	0.996284	starnet_bld	0.999981
2150	ENSG00000230163	AL122010.1	-0.872517	-0.032154	0.382926	0.0683085	0.101567	4.11531e-12	2.12074e-11	14	16	14	C2	Blood (STARNET)	EpiXcan	0.996284	starnet_bld	0.999981
2151	ENSG00000145495	MARCH6	-0.87223	-0.107799	0.383083	0.0061343	0.0300225	0.0002741	0.000722929	20	25	22	C2	Blood (STARNET)	EpiXcan	0.996284	starnet_bld	0.999981
2152	ENSG00000131446	MGAT1	-0.872001	-0.0867952	0.383208	0.011779	0.0446993	8.48633e-06	2.65808e-05	16	40	21	C2	Blood (STARNET)	EpiXcan	0.996284	starnet_bld	0.999981
2153	ENSG00000248124	RRN3P1	0.871821	0.0381518	0.383306	0.0616636	0.115684	2.12828e-13	1.18917e-12	21	74	31	C2	Blood (STARNET)	EpiXcan	0.996284	starnet_bld	0.999981
2154	ENSG00000104043	ATP8B4	-0.871733	-0.0437657	0.383354	0.0427089	0.133762	8.62537e-16	5.61063e-15	26	52	33	C2	Blood (STARNET)	EpiXcan	0.996284	starnet_bld	0.999981
2155	ENSG00000122912	SLC25A16	-0.871105	-0.0506467	0.383697	0.040726	0.0497513	2.12971e-06	7.06603e-06	21	42	22	C2	Blood (STARNET)	EpiXcan	0.996284	starnet_bld	0.999981
2156	ENSG00000135828	RNASEL	-0.871031	-0.0623975	0.383737	0.0276359	0.0590786	1.54216e-07	5.71832e-07	17	24	21	C2	Blood (STARNET)	EpiXcan	0.996284	starnet_bld	0.999981
2157	ENSG00000163565	IFI16	-0.870992	-0.0654561	0.383759	0.0154654	0.0483776	2.80631e-06	9.21567e-06	11	14	12	C2	Blood (STARNET)	EpiXcan	0.996284	starnet_bld	0.999981
2158	ENSG00000096384	HSP90AB1	-0.870714	-0.0571401	0.38391	0.0321873	0.0212318	0.00236852	0.00564181	31	43	43	C2	Blood (STARNET)	EpiXcan	0.996284	starnet_bld	0.999981
2159	ENSG00000237522	NONOP2	-0.870701	-0.0436347	0.383917	0.0452345	0.0232854	0.00133056	0.00326107	52	59	58	C2	Blood (STARNET)	EpiXcan	0.996284	starnet_bld	0.999981
2160	ENSG00000166925	TSC22D4	-0.870669	-0.0704669	0.383935	0.024853	0.0420533	1.42693e-05	4.37948e-05	23	29	26	C2	Blood (STARNET)	EpiXcan	0.996284	starnet_bld	0.999981
2161	ENSG00000118520	ARG1	-0.870637	-0.0257408	0.383952	0.0683148	0.0808452	1.21595e-09	5.25435e-09	41	52	49	C2	Blood (STARNET)	EpiXcan	0.996284	starnet_bld	0.999981
2162	ENSG00000110799	VWF	0.870433	0.0352575	0.384064	0.072778	0.129503	4.92361e-15	3.04989e-14	27	52	36	C2	Blood (STARNET)	EpiXcan	0.996284	starnet_bld	0.999981
2163	ENSG00000114770	ABCC5	0.87034	0.0169448	0.384115	0.263199	0.376327	1.21166e-49	3.0676e-48	16	21	18	C2	Blood (STARNET)	EpiXcan	0.996284	starnet_bld	0.999981
2164	ENSG00000106484	MEST	-0.870243	-0.0733331	0.384168	0.0261157	0.0685956	1.90068e-08	7.55013e-08	13	16	14	C2	Blood (STARNET)	EpiXcan	0.996284	starnet_bld	0.999981
2165	ENSG00000138593	SECISBP2L	0.870185	0.0582432	0.384199	0.0257618	0.0346246	9.07297e-05	0.000253636	28	62	36	C2	Blood (STARNET)	EpiXcan	0.996284	starnet_bld	0.999981
2166	ENSG00000126067	PSMB2	0.869876	0.140472	0.384368	0.00525047	0.0135368	0.0154623	0.0339181	5	30	5	C2	Blood (STARNET)	EpiXcan	0.996284	starnet_bld	0.999981
2167	ENSG00000146731	CCT6A	-0.869527	-0.0793359	0.384559	0.0183433	0.0228318	0.00147437	0.00359834	16	22	17	C2	Blood (STARNET)	EpiXcan	0.996284	starnet_bld	0.999981
2168	ENSG00000134824	FADS2	-0.869303	-0.0100448	0.384682	0.637985	0.756732	1.40935e-168	7.81742e-166	27	46	32	C2	Blood (STARNET)	EpiXcan	0.996284	starnet_bld	0.999981
2169	ENSG00000185684	EP400NL	0.869113	0.029704	0.384785	0.0885555	0.122494	6.10648e-15	3.7635e-14	44	71	53	C2	Blood (STARNET)	EpiXcan	0.996284	starnet_bld	0.999981
2170	ENSG00000117151	CTBS	-0.868411	-0.0593491	0.385169	0.0261123	0.0446673	7.68243e-06	2.41932e-05	19	27	22	C2	Blood (STARNET)	EpiXcan	0.996284	starnet_bld	0.999981
2171	ENSG00000169710	FASN	0.868332	0.066588	0.385213	0.0190629	0.0239877	0.00105831	0.00261641	16	62	18	C2	Blood (STARNET)	EpiXcan	0.996284	starnet_bld	0.999981
2172	ENSG00000238201	AC114752.2	-0.868273	-0.021214	0.385245	0.14812	0.347632	1.32544e-44	2.89344e-43	61	87	74	C2	Blood (STARNET)	EpiXcan	0.996284	starnet_bld	0.999981
2173	ENSG00000169251	NMD3	-0.868254	-0.0593509	0.385255	0.0253383	0.0768228	3.50874e-09	1.47138e-08	27	43	34	C2	Blood (STARNET)	EpiXcan	0.996284	starnet_bld	0.999981
2174	ENSG00000125148	MT2A	-0.867818	-0.0523336	0.385494	0.0286861	0.145614	2.72774e-17	1.95344e-16	9	14	10	C2	Blood (STARNET)	EpiXcan	0.996284	starnet_bld	0.999981
2175	ENSG00000178053	MLF1	-0.867804	-0.0507425	0.385502	0.0336614	0.0547485	7.52589e-07	2.61424e-06	20	41	26	C2	Blood (STARNET)	EpiXcan	0.996284	starnet_bld	0.999981
2176	ENSG00000188282	RUFY4	-0.867344	-0.0648808	0.385753	0.0161501	0.0349003	7.67141e-05	0.000216249	11	16	13	C2	Blood (STARNET)	EpiXcan	0.996284	starnet_bld	0.999981
2177	ENSG00000078043	PIAS2	0.867167	0.0647582	0.385851	0.0208445	0.0614756	1.59907e-07	5.91677e-07	13	24	14	C2	Blood (STARNET)	EpiXcan	0.996284	starnet_bld	0.999981
2178	ENSG00000246898	LINC00920	0.867152	0.0147903	0.385859	0.408943	0.506097	1.78727e-76	9.95891e-75	26	44	30	C2	Blood (STARNET)	EpiXcan	0.996284	starnet_bld	0.999981
2179	ENSG00000234127	TRIM26	0.866239	0.0479754	0.386359	0.0357423	0.0531373	9.84433e-07	3.38205e-06	19	68	21	C2	Blood (STARNET)	EpiXcan	0.996284	starnet_bld	0.999981
2180	ENSG00000188511	C22orf34	-0.866128	-0.0226896	0.38642	0.147143	0.379064	1.28282e-50	3.34492e-49	9	18	13	C2	Blood (STARNET)	EpiXcan	0.996284	starnet_bld	0.999981
2181	ENSG00000170899	GSTA4	0.865974	0.0558514	0.386505	0.0264766	0.0492771	2.70861e-06	8.9068e-06	7	30	7	C2	Blood (STARNET)	EpiXcan	0.996284	starnet_bld	0.999981
2182	ENSG00000171476	HOPX	0.865548	0.0245896	0.386738	0.0770103	0.0863424	1.82483e-10	8.35274e-10	46	85	52	C2	Blood (STARNET)	EpiXcan	0.996284	starnet_bld	0.999981
2183	ENSG00000118518	RNF146	0.864866	0.093382	0.387112	0.010304	0.0322554	0.000166861	0.000453699	4	4	4	C2	Blood (STARNET)	EpiXcan	0.996284	starnet_bld	0.999981
2184	ENSG00000168411	RFWD3	0.864763	0.0371669	0.387169	0.110853	0.168931	1.20599e-19	9.8637e-19	27	48	33	C2	Blood (STARNET)	EpiXcan	0.996284	starnet_bld	0.999981
2185	ENSG00000197948	FCHSD1	-0.864641	-0.062419	0.387236	0.0237533	0.0843324	4.51544e-10	2.02061e-09	3	45	3	C2	Blood (STARNET)	EpiXcan	0.996284	starnet_bld	0.999981
2186	ENSG00000134545	KLRC1	-0.864336	-0.0447493	0.387404	0.0459511	0.20792	1.97746e-24	2.03465e-23	12	20	18	C2	Blood (STARNET)	EpiXcan	0.996284	starnet_bld	0.999981
2187	ENSG00000073417	PDE8A	0.864314	0.120593	0.387415	0.0056071	0.0158648	0.00841887	0.0190004	4	6	4	C2	Blood (STARNET)	EpiXcan	0.996284	starnet_bld	0.999981
2188	ENSG00000003249	DBNDD1	-0.863875	-0.0440788	0.387656	0.0606074	0.281958	1.30452e-34	2.01252e-33	18	31	25	C2	Blood (STARNET)	EpiXcan	0.996284	starnet_bld	0.999981
2189	ENSG00000052126	PLEKHA5	-0.86362	-0.0336037	0.387797	0.0623434	0.137875	2.85043e-16	1.91752e-15	27	65	33	C2	Blood (STARNET)	EpiXcan	0.996284	starnet_bld	0.999981
2190	ENSG00000128185	DGCR6L	0.863534	0.0676163	0.387844	0.0231592	0.0516736	1.46275e-06	4.92548e-06	12	16	12	C2	Blood (STARNET)	EpiXcan	0.996284	starnet_bld	0.999981
2191	ENSG00000237440	ZNF737	-0.86281	-0.0272196	0.388242	0.135343	0.143571	3.72858e-17	2.64534e-16	37	50	46	C2	Blood (STARNET)	EpiXcan	0.996284	starnet_bld	0.999981
2192	ENSG00000115525	ST3GAL5	-0.862454	-0.0679388	0.388438	0.0298328	0.0489987	2.78774e-06	9.15716e-06	22	30	28	C2	Blood (STARNET)	EpiXcan	0.996284	starnet_bld	0.999981
2193	ENSG00000160285	LSS	-0.862442	-0.0196563	0.388444	0.245449	0.382178	5.41179e-52	1.47741e-50	41	75	56	C2	Blood (STARNET)	EpiXcan	0.996284	starnet_bld	0.999981
2194	ENSG00000058453	CROCC	-0.861961	-0.0740497	0.388709	0.0124479	0.0565649	3.77145e-07	1.3457e-06	11	25	15	C2	Blood (STARNET)	EpiXcan	0.996284	starnet_bld	0.999981
2195	ENSG00000122490	PQLC1	-0.861856	-0.0245634	0.388767	0.147296	0.168029	9.14706e-20	7.542e-19	36	78	43	C2	Blood (STARNET)	EpiXcan	0.996284	starnet_bld	0.999981
2196	ENSG00000172469	MANEA	-0.861742	-0.0282855	0.388829	0.11447	0.399499	6.57665e-55	1.98651e-53	21	31	26	C2	Blood (STARNET)	EpiXcan	0.996284	starnet_bld	0.999981
2197	ENSG00000241878	PISD	0.861426	0.0673928	0.389003	0.0192298	0.0571052	3.73068e-07	1.3331e-06	20	34	25	C2	Blood (STARNET)	EpiXcan	0.996284	starnet_bld	0.999981
2198	ENSG00000137185	ZSCAN9	0.861282	0.0256607	0.389083	0.217408	0.435363	3.37961e-61	1.22742e-59	29	50	37	C2	Blood (STARNET)	EpiXcan	0.996284	starnet_bld	0.999981
2199	ENSG00000095383	TBC1D2	0.861251	0.0352641	0.3891	0.0702498	0.107061	1.52759e-12	8.0978e-12	42	64	48	C2	Blood (STARNET)	EpiXcan	0.996284	starnet_bld	0.999981
2200	ENSG00000263391	AL512428.1	0.861204	0.0300726	0.389126	0.11163	0.165283	2.29992e-19	1.85131e-18	24	33	26	C2	Blood (STARNET)	EpiXcan	0.996284	starnet_bld	0.999981
2201	ENSG00000072134	EPN2	-0.860308	-0.0476001	0.389619	0.0139241	0.0200895	0.0030025	0.00708145	12	26	13	C2	Blood (STARNET)	EpiXcan	0.996284	starnet_bld	0.999981
2202	ENSG00000198722	UNC13B	-0.859593	-0.0745583	0.390013	0.0151888	0.0209615	0.00237688	0.00565952	20	22	22	C2	Blood (STARNET)	EpiXcan	0.996284	starnet_bld	0.999981
2203	ENSG00000131401	NAPSB	-0.859581	-0.0171298	0.39002	0.303849	0.726091	2.32629e-152	9.46259e-150	6	52	10	C2	Blood (STARNET)	EpiXcan	0.996284	starnet_bld	0.999981
2204	ENSG00000163221	S100A12	-0.859183	-0.0441662	0.39024	0.0375444	0.15486	3.99401e-18	2.99747e-17	10	15	12	C2	Blood (STARNET)	EpiXcan	0.996284	starnet_bld	0.999981
2205	ENSG00000122678	POLM	0.858732	0.0162378	0.390488	0.299625	0.364692	1.18564e-49	3.0099e-48	41	53	44	C2	Blood (STARNET)	EpiXcan	0.996284	starnet_bld	0.999981
2206	ENSG00000162366	PDZK1IP1	0.858568	0.0197094	0.390579	0.266785	0.36078	1.73039e-48	4.23165e-47	14	26	15	C2	Blood (STARNET)	EpiXcan	0.996284	starnet_bld	0.999981
2207	ENSG00000196793	ZNF239	0.85781	0.0313226	0.390997	0.089051	0.154983	5.15996e-18	3.85119e-17	54	131	70	C2	Blood (STARNET)	EpiXcan	0.996284	starnet_bld	0.999981
2208	ENSG00000204580	DDR1	0.857661	0.0218642	0.39108	0.136757	0.161762	6.2979e-19	4.91703e-18	52	70	61	C2	Blood (STARNET)	EpiXcan	0.996284	starnet_bld	0.999981
2209	ENSG00000100731	PCNX1	0.857579	0.0280408	0.391125	0.102394	0.153822	6.03242e-18	4.47499e-17	26	36	29	C2	Blood (STARNET)	EpiXcan	0.996284	starnet_bld	0.999981
2210	ENSG00000160194	NDUFV3	0.856913	0.0520757	0.391493	0.0378025	0.0560797	4.92361e-07	1.74103e-06	22	26	24	C2	Blood (STARNET)	EpiXcan	0.996284	starnet_bld	0.999981
2211	ENSG00000013561	RNF14	0.856625	0.11379	0.391652	0.0105101	0.0767443	2.24581e-09	9.52909e-09	25	38	36	C2	Blood (STARNET)	EpiXcan	0.996284	starnet_bld	0.999981
2212	ENSG00000104231	ZFAND1	-0.856241	-0.0886066	0.391864	0.0114229	0.110991	6.0444e-13	3.28113e-12	9	14	13	C2	Blood (STARNET)	EpiXcan	0.996284	starnet_bld	0.999981
2213	ENSG00000156795	WDYHV1	0.856098	0.0407702	0.391944	0.0466327	0.0903379	5.39826e-11	2.56522e-10	41	59	54	C2	Blood (STARNET)	EpiXcan	0.996284	starnet_bld	0.999981
2214	ENSG00000134955	SLC37A2	0.855771	0.0605612	0.392124	0.0221368	0.0720264	8.76869e-09	3.57635e-08	16	22	18	C2	Blood (STARNET)	EpiXcan	0.996284	starnet_bld	0.999981
2215	ENSG00000137764	MAP2K5	-0.855356	-0.0521023	0.392354	0.0235624	0.0742137	6.39541e-09	2.63392e-08	13	25	16	C2	Blood (STARNET)	EpiXcan	0.996284	starnet_bld	0.999981
2216	ENSG00000188647	PTAR1	0.855328	0.0673724	0.39237	0.0245457	0.0943253	3.18727e-11	1.5422e-10	13	27	17	C2	Blood (STARNET)	EpiXcan	0.996284	starnet_bld	0.999981
2217	ENSG00000108405	P2RX1	0.855095	0.0154146	0.392498	0.328483	0.491249	2.07181e-73	1.06228e-71	41	88	61	C2	Blood (STARNET)	EpiXcan	0.996284	starnet_bld	0.999981
2218	ENSG00000103194	USP10	0.854556	0.0974301	0.392797	0.0128119	0.0182546	0.00481282	0.0111317	9	33	15	C2	Blood (STARNET)	EpiXcan	0.996284	starnet_bld	0.999981
2219	ENSG00000137996	RTCA	0.854513	0.0410119	0.392821	0.0395712	0.0598616	1.60263e-07	5.92812e-07	26	33	30	C2	Blood (STARNET)	EpiXcan	0.996284	starnet_bld	0.999981
2220	ENSG00000182923	CEP63	-0.854372	-0.0312665	0.392899	0.135571	0.192984	5.76788e-23	5.54216e-22	48	87	52	C2	Blood (STARNET)	EpiXcan	0.996284	starnet_bld	0.999981
2221	ENSG00000250312	ZNF718	-0.853748	-0.026643	0.393244	0.143147	0.277078	8.97835e-34	1.33776e-32	17	39	25	C2	Blood (STARNET)	EpiXcan	0.996284	starnet_bld	0.999981
2222	ENSG00000160299	PCNT	-0.853703	-0.0326279	0.39327	0.0787252	0.109359	8.52393e-13	4.60254e-12	51	124	71	C2	Blood (STARNET)	EpiXcan	0.996284	starnet_bld	0.999981
2223	ENSG00000213713	PIGCP1	0.853614	0.0414261	0.393319	0.0473841	0.103522	5.73037e-13	3.11621e-12	14	19	17	C2	Blood (STARNET)	EpiXcan	0.996284	starnet_bld	0.999981
2224	ENSG00000028528	SNX1	-0.852979	-0.0401696	0.393671	0.0455009	0.0987262	1.13903e-11	5.67331e-11	17	29	23	C2	Blood (STARNET)	EpiXcan	0.996284	starnet_bld	0.999981
2225	ENSG00000196756	SNHG17	-0.852904	-0.027286	0.393713	0.111902	0.412327	9.34876e-57	3.02607e-55	32	40	38	C2	Blood (STARNET)	EpiXcan	0.996284	starnet_bld	0.999981
2226	ENSG00000235560	AC002310.1	-0.852467	-0.114265	0.393955	0.0112481	0.0291069	0.000331045	0.000866897	9	43	13	C2	Blood (STARNET)	EpiXcan	0.996284	starnet_bld	0.999981
2227	ENSG00000167461	RAB8A	0.852425	0.0175178	0.393978	0.0157537	0.0107545	0.0309479	0.0652483	16	18	18	C2	Blood (STARNET)	EpiXcan	0.996284	starnet_bld	0.999981
2228	ENSG00000099204	ABLIM1	-0.852421	-0.0977653	0.393981	0.00807038	0.0280628	0.000393474	0.00102052	5	43	8	C2	Blood (STARNET)	EpiXcan	0.996284	starnet_bld	0.999981
2229	ENSG00000145949	MYLK4	-0.851842	-0.0219317	0.394302	0.181564	0.26005	1.63661e-31	2.25668e-30	58	79	66	C2	Blood (STARNET)	EpiXcan	0.996284	starnet_bld	0.999981
2230	ENSG00000021762	OSBPL5	-0.851687	-0.0310608	0.394388	0.0854915	0.204462	9.85203e-25	1.02932e-23	23	37	28	C2	Blood (STARNET)	EpiXcan	0.996284	starnet_bld	0.999981
2231	ENSG00000134265	NAPG	0.851292	0.0284272	0.394607	0.114024	0.231902	4.32311e-28	5.21294e-27	14	45	17	C2	Blood (STARNET)	EpiXcan	0.996284	starnet_bld	0.999981
2232	ENSG00000176124	DLEU1	-0.8495	-0.119779	0.395603	0.0191991	0.0388809	3.22254e-05	9.51019e-05	23	53	31	C2	Blood (STARNET)	EpiXcan	0.996284	starnet_bld	0.999981
2233	ENSG00000167112	TRUB2	-0.84896	-0.11521	0.395903	0.00553793	0.0317619	0.000175527	0.000475991	6	21	8	C2	Blood (STARNET)	EpiXcan	0.996284	starnet_bld	0.999981
2234	ENSG00000175643	RMI2	-0.848547	-0.030502	0.396133	0.0800936	0.148686	3.13714e-17	2.23613e-16	20	39	22	C2	Blood (STARNET)	EpiXcan	0.996284	starnet_bld	0.999981
2235	ENSG00000100852	ARHGAP5	0.848516	0.0361178	0.396151	0.0633994	0.116134	9.41277e-14	5.41301e-13	71	111	83	C2	Blood (STARNET)	EpiXcan	0.996284	starnet_bld	0.999981
2236	ENSG00000182141	ZNF708	0.848087	0.0271527	0.39639	0.137436	0.224802	7.30041e-27	8.3807e-26	17	53	21	C2	Blood (STARNET)	EpiXcan	0.996284	starnet_bld	0.999981
2237	ENSG00000164292	RHOBTB3	-0.847919	-0.151241	0.396483	0.0032897	0.0147063	0.011344	0.0252564	7	17	8	C2	Blood (STARNET)	EpiXcan	0.996284	starnet_bld	0.999981
2238	ENSG00000178252	WDR6	0.847856	0.0335988	0.396518	0.0638489	0.266353	3.02645e-32	4.29439e-31	17	40	26	C2	Blood (STARNET)	EpiXcan	0.996284	starnet_bld	0.999981
2239	ENSG00000156162	DPY19L4	0.847633	0.0768308	0.396643	0.0216315	0.0155259	0.00949916	0.0213203	22	58	29	C2	Blood (STARNET)	EpiXcan	0.996284	starnet_bld	0.999981
2240	ENSG00000272604	AC073073.2	0.846516	0.0537471	0.397265	0.0268625	0.031462	0.000179668	0.000486571	29	64	41	C2	Blood (STARNET)	EpiXcan	0.996284	starnet_bld	0.999981
2241	ENSG00000188732	FAM221A	-0.84633	-0.0752592	0.397369	0.014557	0.0604718	1.58359e-07	5.86481e-07	3	17	5	C2	Blood (STARNET)	EpiXcan	0.996284	starnet_bld	0.999981
2242	ENSG00000035115	SH3YL1	-0.846312	-0.0254585	0.397379	0.119983	0.451917	5.66257e-64	2.28809e-62	16	28	19	C2	Blood (STARNET)	EpiXcan	0.996284	starnet_bld	0.999981
2243	ENSG00000163848	ZNF148	0.845362	0.304994	0.397909	0.000939877	0.0268572	0.000563791	0.00143751	7	34	13	C2	Blood (STARNET)	EpiXcan	0.996284	starnet_bld	0.999981
2244	ENSG00000105483	CARD8	0.845032	0.0481856	0.398093	0.0341635	0.0715692	1.17883e-08	4.7649e-08	9	22	9	C2	Blood (STARNET)	EpiXcan	0.996284	starnet_bld	0.999981
2245	ENSG00000272316	AL021368.2	-0.844749	-0.0951207	0.398251	0.0110322	0.0397788	2.02985e-05	6.12065e-05	7	13	10	C2	Blood (STARNET)	EpiXcan	0.996284	starnet_bld	0.999981
2246	ENSG00000100678	SLC8A3	-0.844356	-0.0334493	0.398471	0.0383969	0.0330205	0.000140558	0.000385357	32	46	33	C2	Blood (STARNET)	EpiXcan	0.996284	starnet_bld	0.999981
2247	ENSG00000136731	UGGT1	0.844132	0.134554	0.398596	0.00530742	0.0107003	0.0306668	0.0646892	14	29	16	C2	Blood (STARNET)	EpiXcan	0.996284	starnet_bld	0.999981
2248	ENSG00000271856	LINC01215	-0.843644	-0.0507183	0.398869	0.0373212	0.0209879	0.00186286	0.00448903	23	31	29	C2	Blood (STARNET)	EpiXcan	0.996284	starnet_bld	0.999981
2249	ENSG00000023892	DEF6	0.843483	0.0468601	0.398958	0.0335607	0.0614782	1.39041e-07	5.19351e-07	23	33	28	C2	Blood (STARNET)	EpiXcan	0.996284	starnet_bld	0.999981
2250	ENSG00000109323	MANBA	-0.843409	-0.0472464	0.399	0.0338136	0.108466	9.02825e-13	4.86624e-12	16	33	21	C2	Blood (STARNET)	EpiXcan	0.996284	starnet_bld	0.999981
2251	ENSG00000123600	METTL8	0.843049	0.0158651	0.399201	0.292838	0.375283	7.63428e-50	1.95306e-48	49	61	58	C2	Blood (STARNET)	EpiXcan	0.996284	starnet_bld	0.999981
2252	ENSG00000013306	SLC25A39	0.842741	0.162455	0.399373	0.00474931	0.0133151	0.0160225	0.0351027	11	19	16	C2	Blood (STARNET)	EpiXcan	0.996284	starnet_bld	0.999981
2253	ENSG00000130165	ELOF1	-0.84239	-0.0910113	0.39957	0.027522	0.0482845	3.65501e-06	1.19193e-05	13	23	15	C2	Blood (STARNET)	EpiXcan	0.996284	starnet_bld	0.999981
2254	ENSG00000183458	AC138932.1	0.842128	0.0583373	0.399716	0.0180526	0.0344046	9.78259e-05	0.000272426	17	42	19	C2	Blood (STARNET)	EpiXcan	0.996284	starnet_bld	0.999981
2255	ENSG00000154734	ADAMTS1	0.842027	0.050441	0.399773	0.0302523	0.0644956	5.60629e-08	2.1534e-07	11	18	13	C2	Blood (STARNET)	EpiXcan	0.996284	starnet_bld	0.999981
2256	ENSG00000235314	LINC00957	0.841992	0.0436687	0.399792	0.0462543	0.0899558	1.1128e-10	5.17314e-10	20	31	23	C2	Blood (STARNET)	EpiXcan	0.996284	starnet_bld	0.999981
2257	ENSG00000182362	YBEY	0.841505	0.0165716	0.400065	0.248984	0.46145	2.98023e-66	1.28508e-64	50	112	71	C2	Blood (STARNET)	EpiXcan	0.996284	starnet_bld	0.999981
2258	ENSG00000260077	AC104794.2	0.8413	0.031134	0.40018	0.0647803	0.175272	2.11579e-20	1.78431e-19	27	39	33	C2	Blood (STARNET)	EpiXcan	0.996284	starnet_bld	0.999981
2259	ENSG00000104970	KIR3DX1	0.841	0.0699635	0.400348	0.0255328	0.16628	2.47497e-19	1.98176e-18	22	52	29	C2	Blood (STARNET)	EpiXcan	0.996284	starnet_bld	0.999981
2260	ENSG00000057663	ATG5	0.840975	0.152366	0.400362	0.00301696	0.0140038	0.0136742	0.0301803	14	32	17	C2	Blood (STARNET)	EpiXcan	0.996284	starnet_bld	0.999981
2261	ENSG00000141562	NARF	0.840759	0.125808	0.400483	0.0142456	0.0147403	0.00987332	0.0221112	17	47	21	C2	Blood (STARNET)	EpiXcan	0.996284	starnet_bld	0.999981
2262	ENSG00000163297	ANTXR2	-0.840546	-0.0758011	0.400603	0.0141736	0.111618	4.55881e-13	2.49579e-12	5	16	11	C2	Blood (STARNET)	EpiXcan	0.996284	starnet_bld	0.999981
2263	ENSG00000130475	FCHO1	-0.840336	-0.0374396	0.40072	0.0615383	0.121451	3.10338e-14	1.82421e-13	18	35	23	C2	Blood (STARNET)	EpiXcan	0.996284	starnet_bld	0.999981
2264	ENSG00000081014	AP4E1	-0.839926	-0.0375526	0.40095	0.062368	0.0671451	3.86564e-08	1.5023e-07	31	72	33	C2	Blood (STARNET)	EpiXcan	0.996284	starnet_bld	0.999981
2265	ENSG00000153574	RPIA	0.839586	0.0781605	0.401141	0.0141732	0.0563624	5.14924e-07	1.8187e-06	19	34	21	C2	Blood (STARNET)	EpiXcan	0.996284	starnet_bld	0.999981
2266	ENSG00000126860	EVI2A	-0.839395	-0.141475	0.401247	0.00481558	0.0136509	0.0145821	0.0320796	6	11	8	C2	Blood (STARNET)	EpiXcan	0.996284	starnet_bld	0.999981
2267	ENSG00000130204	TOMM40	-0.838804	-0.129954	0.40158	0.00326243	0.0120014	0.0219799	0.0473136	9	13	12	C2	Blood (STARNET)	EpiXcan	0.996284	starnet_bld	0.999981
2268	ENSG00000127252	HRASLS	0.838664	0.110148	0.401658	0.00478334	0.0126796	0.0186905	0.0405475	7	8	7	C2	Blood (STARNET)	EpiXcan	0.996284	starnet_bld	0.999981
2269	ENSG00000128951	DUT	-0.838465	-0.0601154	0.40177	0.0314762	0.0307741	0.0002004	0.00053948	19	39	21	C2	Blood (STARNET)	EpiXcan	0.996284	starnet_bld	0.999981
2270	ENSG00000144827	ABHD10	-0.838352	-0.0340378	0.401833	0.0574155	0.100888	7.52309e-12	3.80142e-11	13	24	16	C2	Blood (STARNET)	EpiXcan	0.996284	starnet_bld	0.999981
2271	ENSG00000167720	SRR	0.837967	0.0562797	0.402049	0.024352	0.111872	4.34318e-13	2.38201e-12	7	15	8	C2	Blood (STARNET)	EpiXcan	0.996284	starnet_bld	0.999981
2272	ENSG00000162408	NOL9	-0.837886	-0.0417297	0.402095	0.0532744	0.108829	1.10415e-12	5.90701e-12	40	86	56	C2	Blood (STARNET)	EpiXcan	0.996284	starnet_bld	0.999981
2273	ENSG00000141076	UTP4	0.837611	0.0359715	0.402249	0.0498738	0.0553887	2.85152e-07	1.03164e-06	10	36	10	C2	Blood (STARNET)	EpiXcan	0.996284	starnet_bld	0.999981
2274	ENSG00000044115	CTNNA1	0.837248	0.030649	0.402453	0.103236	0.257258	3.13072e-31	4.26862e-30	31	53	38	C2	Blood (STARNET)	EpiXcan	0.996284	starnet_bld	0.999981
2275	ENSG00000255154	HTD2	0.836823	0.0960914	0.402692	0.00837205	0.0330897	0.000132177	0.000363198	8	31	11	C2	Blood (STARNET)	EpiXcan	0.996284	starnet_bld	0.999981
2276	ENSG00000170873	MTSS1	0.836756	0.12528	0.402729	0.00663447	0.0247303	0.000898948	0.00224149	2	30	2	C2	Blood (STARNET)	EpiXcan	0.996284	starnet_bld	0.999981
2277	ENSG00000171451	DSEL	0.836564	0.0563221	0.402838	0.0291771	0.046582	5.24811e-06	1.67915e-05	20	42	21	C2	Blood (STARNET)	EpiXcan	0.996284	starnet_bld	0.999981
2278	ENSG00000048544	MRPS10	-0.836083	-0.0253056	0.403108	0.140782	0.31377	1.80749e-39	3.37259e-38	12	18	15	C2	Blood (STARNET)	EpiXcan	0.996284	starnet_bld	0.999981
2279	ENSG00000160117	ANKLE1	0.835707	0.0390154	0.40332	0.0439358	0.12471	1.23824e-14	7.48034e-14	9	15	11	C2	Blood (STARNET)	EpiXcan	0.996284	starnet_bld	0.999981
2280	ENSG00000211593	IGKJ5	-0.83557	-0.0536483	0.403397	0.0320101	0.042322	1.45474e-05	4.46148e-05	25	60	29	C2	Blood (STARNET)	EpiXcan	0.996284	starnet_bld	0.999981
2281	ENSG00000170340	B3GNT2	-0.83525	-0.0529734	0.403577	0.0247606	0.0419036	1.56429e-05	4.78183e-05	19	26	21	C2	Blood (STARNET)	EpiXcan	0.996284	starnet_bld	0.999981
2282	ENSG00000115107	STEAP3	0.834534	0.0496942	0.40398	0.036321	0.258163	1.99269e-31	2.7353e-30	33	54	44	C2	Blood (STARNET)	EpiXcan	0.996284	starnet_bld	0.999981
2283	ENSG00000116984	MTR	-0.834486	-0.0685333	0.404007	0.0167675	0.0834198	4.51878e-10	2.02136e-09	16	24	20	C2	Blood (STARNET)	EpiXcan	0.996284	starnet_bld	0.999981
2284	ENSG00000145388	METTL14	0.834415	0.201583	0.404047	0.00969766	0.021109	0.002145	0.00513444	13	23	15	C2	Blood (STARNET)	EpiXcan	0.996284	starnet_bld	0.999981
2285	ENSG00000188629	ZNF177	0.834147	0.0277743	0.404198	0.0858082	0.101796	3.50283e-12	1.81354e-11	36	47	39	C2	Blood (STARNET)	EpiXcan	0.996284	starnet_bld	0.999981
2286	ENSG00000139618	BRCA2	0.833829	2.67688	0.404377	8.0949e-06	0.0372002	4.97231e-05	0.000143717	2	19	5	C2	Blood (STARNET)	EpiXcan	0.996284	starnet_bld	0.999981
2287	ENSG00000163421	PROK2	-0.833486	-0.0411954	0.404571	0.0684721	0.117026	1.51479e-13	8.56979e-13	19	38	20	C2	Blood (STARNET)	EpiXcan	0.996284	starnet_bld	0.999981
2288	ENSG00000163527	STT3B	-0.832627	-0.0560288	0.405055	0.0195809	0.0294138	0.00030197	0.000793209	31	77	38	C2	Blood (STARNET)	EpiXcan	0.996284	starnet_bld	0.999981
2289	ENSG00000089351	GRAMD1A	-0.83251	-0.0638056	0.405121	0.0206418	0.0578385	3.84906e-07	1.37219e-06	14	18	16	C2	Blood (STARNET)	EpiXcan	0.996284	starnet_bld	0.999981
2290	ENSG00000090238	YPEL3	-0.83234	-0.0767722	0.405217	0.0128324	0.0900422	9.51997e-11	4.45446e-10	4	10	6	C2	Blood (STARNET)	EpiXcan	0.996284	starnet_bld	0.999981
2291	ENSG00000189042	ZNF567	-0.8322	-0.0596277	0.405296	0.0201506	0.0668789	2.73573e-08	1.0731e-07	21	29	26	C2	Blood (STARNET)	EpiXcan	0.996284	starnet_bld	0.999981
2292	ENSG00000134452	FBXO18	0.831901	0.0389002	0.405465	0.0424056	0.0481113	3.66378e-06	1.19415e-05	34	61	49	C2	Blood (STARNET)	EpiXcan	0.996284	starnet_bld	0.999981
2293	ENSG00000123737	EXOSC9	0.8315	0.0211804	0.405691	0.0217521	0.033541	0.000116423	0.000321645	19	37	22	C2	Blood (STARNET)	EpiXcan	0.996284	starnet_bld	0.999981
2294	ENSG00000069869	NEDD4	0.831157	0.0351354	0.405885	0.107814	0.201149	8.09428e-24	8.08964e-23	24	56	29	C2	Blood (STARNET)	EpiXcan	0.996284	starnet_bld	0.999981
2295	ENSG00000161996	WDR90	0.830395	0.0434979	0.406315	0.0629059	0.132424	2.3727e-15	1.50177e-14	10	18	12	C2	Blood (STARNET)	EpiXcan	0.996284	starnet_bld	0.999981
2296	ENSG00000130560	UBAC1	-0.83006	-0.171759	0.406505	0.00334272	0.0116541	0.0228281	0.0490098	6	8	7	C2	Blood (STARNET)	EpiXcan	0.996284	starnet_bld	0.999981
2297	ENSG00000057704	TMCC3	0.829873	0.0622103	0.40661	0.0221708	0.0230073	0.00155352	0.00378018	29	49	39	C2	Blood (STARNET)	EpiXcan	0.996284	starnet_bld	0.999981
2298	ENSG00000138750	NUP54	0.829076	0.0419182	0.407061	0.037578	0.04973	2.13053e-06	7.06684e-06	54	156	64	C2	Blood (STARNET)	EpiXcan	0.996284	starnet_bld	0.999981
2299	ENSG00000152193	RNF219	-0.829012	-0.0419861	0.407098	0.0482189	0.0618939	7.89752e-08	3.00697e-07	43	68	51	C2	Blood (STARNET)	EpiXcan	0.996284	starnet_bld	0.999981
2300	ENSG00000141560	FN3KRP	0.828896	0.0279522	0.407163	0.117142	0.416471	1.09146e-57	3.59974e-56	11	43	15	C2	Blood (STARNET)	EpiXcan	0.996284	starnet_bld	0.999981
2301	ENSG00000075340	ADD2	-0.828876	-0.228503	0.407175	0.0016717	0.012929	0.0171596	0.0374327	7	60	9	C2	Blood (STARNET)	EpiXcan	0.996284	starnet_bld	0.999981
2302	ENSG00000116455	WDR77	0.828756	0.210842	0.407242	0.00175999	0.0189511	0.00400035	0.00932676	5	14	7	C2	Blood (STARNET)	EpiXcan	0.996284	starnet_bld	0.999981
2303	ENSG00000149218	ENDOD1	-0.828732	-0.0484064	0.407256	0.0149953	0.137813	5.58915e-16	3.68872e-15	23	34	31	C2	Blood (STARNET)	EpiXcan	0.996284	starnet_bld	0.999981
2304	ENSG00000144711	IQSEC1	-0.828416	-0.0342887	0.407435	0.0603746	0.0699736	1.57331e-08	6.29065e-08	46	62	59	C2	Blood (STARNET)	EpiXcan	0.996284	starnet_bld	0.999981
2305	ENSG00000103510	KAT8	0.828356	0.0578855	0.407469	0.0250451	0.0207424	0.00260278	0.00616852	16	26	18	C2	Blood (STARNET)	EpiXcan	0.996284	starnet_bld	0.999981
2306	ENSG00000255513	AC005363.1	-0.827935	-0.0206231	0.407707	0.182199	0.702835	1.6145e-140	4.19187e-138	25	56	34	C2	Blood (STARNET)	EpiXcan	0.996284	starnet_bld	0.999981
2307	ENSG00000072274	TFRC	-0.827656	-0.0319825	0.407865	0.0497644	0.0930666	4.42085e-11	2.11476e-10	28	55	33	C2	Blood (STARNET)	EpiXcan	0.996284	starnet_bld	0.999981
2308	ENSG00000107796	ACTA2	-0.827244	-0.0150629	0.408099	0.303508	0.512784	3.51074e-78	2.03041e-76	19	33	24	C2	Blood (STARNET)	EpiXcan	0.996284	starnet_bld	0.999981
2309	ENSG00000197442	MAP3K5	-0.826905	-0.029699	0.408291	0.0793087	0.196974	4.84946e-23	4.6855e-22	54	71	61	C2	Blood (STARNET)	EpiXcan	0.996284	starnet_bld	0.999981
2310	ENSG00000154845	PPP4R1	-0.826823	-0.0319478	0.408337	0.052068	0.0309972	0.000228479	0.000608628	53	67	65	C2	Blood (STARNET)	EpiXcan	0.996284	starnet_bld	0.999981
2311	ENSG00000203896	LIME1	-0.826813	-0.0992391	0.408343	0.00758209	0.0476558	3.53344e-06	1.15352e-05	8	25	12	C2	Blood (STARNET)	EpiXcan	0.996284	starnet_bld	0.999981
2312	ENSG00000166762	CATSPER2	-0.826508	-0.047172	0.408516	0.0306434	0.0386253	3.45914e-05	0.000101642	38	87	46	C2	Blood (STARNET)	EpiXcan	0.996284	starnet_bld	0.999981
2313	ENSG00000146592	CREB5	0.82633	0.078933	0.408617	0.0170464	0.0487873	3.04993e-06	9.99686e-06	15	37	17	C2	Blood (STARNET)	EpiXcan	0.996284	starnet_bld	0.999981
2314	ENSG00000261824	LINC00662	-0.82617	-0.027251	0.408708	0.0879143	0.179979	3.74342e-21	3.28404e-20	17	35	22	C2	Blood (STARNET)	EpiXcan	0.996284	starnet_bld	0.999981
2315	ENSG00000154237	LRRK1	-0.826161	-0.0860794	0.408713	0.0120856	0.0870156	2.54177e-10	1.15564e-09	17	31	19	C2	Blood (STARNET)	EpiXcan	0.996284	starnet_bld	0.999981
2316	ENSG00000152127	MGAT5	0.826102	0.0476991	0.408746	0.029597	0.0157167	0.00830183	0.0187467	21	35	25	C2	Blood (STARNET)	EpiXcan	0.996284	starnet_bld	0.999981
2317	ENSG00000145029	NICN1	-0.826099	-0.0934154	0.408748	0.0077368	0.0213579	0.00215224	0.00514975	8	21	12	C2	Blood (STARNET)	EpiXcan	0.996284	starnet_bld	0.999981
2318	ENSG00000137713	PPP2R1B	-0.825618	-0.0678468	0.409021	0.018543	0.0787178	1.67313e-09	7.17401e-09	5	10	7	C2	Blood (STARNET)	EpiXcan	0.996284	starnet_bld	0.999981
2319	ENSG00000062194	GPBP1	0.825474	0.102502	0.409103	0.0110515	0.025128	0.000846593	0.00211918	16	20	17	C2	Blood (STARNET)	EpiXcan	0.996284	starnet_bld	0.999981
2320	ENSG00000135905	DOCK10	0.825291	0.0385653	0.409206	0.0334454	0.0771199	2.90776e-09	1.22483e-08	22	50	28	C2	Blood (STARNET)	EpiXcan	0.996284	starnet_bld	0.999981
2321	ENSG00000066697	MSANTD3	-0.825276	-0.0778497	0.409215	0.0203684	0.0538161	8.02849e-07	2.7825e-06	21	39	25	C2	Blood (STARNET)	EpiXcan	0.996284	starnet_bld	0.999981
2322	ENSG00000126351	THRA	-0.82469	-0.0242962	0.409548	0.184381	0.253376	1.45494e-30	1.93406e-29	21	30	25	C2	Blood (STARNET)	EpiXcan	0.996284	starnet_bld	0.999981
2323	ENSG00000134255	CEPT1	0.824453	0.117735	0.409682	0.00625079	0.0515968	1.43381e-06	4.83338e-06	9	28	13	C2	Blood (STARNET)	EpiXcan	0.996284	starnet_bld	0.999981
2324	ENSG00000100815	TRIP11	0.824183	0.16081	0.409835	0.00552191	0.0288184	0.000287439	0.000756767	14	30	18	C2	Blood (STARNET)	EpiXcan	0.996284	starnet_bld	0.999981
2325	ENSG00000135541	AHI1	0.824166	0.0118568	0.409845	0.521566	0.650887	2.06524e-121	3.19015e-119	13	48	17	C2	Blood (STARNET)	EpiXcan	0.996284	starnet_bld	0.999981
2326	ENSG00000160145	KALRN	0.824129	0.0316009	0.409866	0.080371	0.133868	1.5744e-15	1.00536e-14	14	33	15	C2	Blood (STARNET)	EpiXcan	0.996284	starnet_bld	0.999981
2327	ENSG00000120889	TNFRSF10B	-0.823621	-0.0737397	0.410155	0.0134597	0.040211	2.36499e-05	7.08046e-05	14	35	19	C2	Blood (STARNET)	EpiXcan	0.996284	starnet_bld	0.999981
2328	ENSG00000110628	SLC22A18	0.823578	0.0177274	0.410179	0.176139	0.328084	9.04266e-42	1.81195e-40	20	32	26	C2	Blood (STARNET)	EpiXcan	0.996284	starnet_bld	0.999981
2329	ENSG00000151150	ANK3	-0.822972	-0.0188271	0.410524	0.169462	0.305037	2.31328e-38	4.13915e-37	18	41	21	C2	Blood (STARNET)	EpiXcan	0.996284	starnet_bld	0.999981
2330	ENSG00000111110	PPM1H	-0.822704	-0.0527994	0.410676	0.0289569	0.0106623	0.0314355	0.0662078	31	46	42	C2	Blood (STARNET)	EpiXcan	0.996284	starnet_bld	0.999981
2331	ENSG00000253251	AC008560.1	0.822568	0.0511454	0.410754	0.0262702	0.0141627	0.0122667	0.0272066	21	33	24	C2	Blood (STARNET)	EpiXcan	0.996284	starnet_bld	0.999981
2332	ENSG00000165275	TRMT10B	-0.8224	-0.0451564	0.410849	0.0271756	0.0185204	0.00426003	0.00990948	25	33	29	C2	Blood (STARNET)	EpiXcan	0.996284	starnet_bld	0.999981
2333	ENSG00000213123	TCTEX1D2	0.821634	0.0562394	0.411285	0.023992	0.058057	2.90086e-07	1.04917e-06	18	50	23	C2	Blood (STARNET)	EpiXcan	0.996284	starnet_bld	0.999981
2334	ENSG00000227242	NBPF13P	0.82129	0.012172	0.411481	0.456853	0.634669	1.31402e-113	1.72419e-111	53	186	74	C2	Blood (STARNET)	EpiXcan	0.996284	starnet_bld	0.999981
2335	ENSG00000171793	CTPS1	0.821256	0.0346519	0.411501	0.0555202	0.0846157	5.15177e-10	2.29693e-09	40	65	45	C2	Blood (STARNET)	EpiXcan	0.996284	starnet_bld	0.999981
2336	ENSG00000103932	RPAP1	-0.821084	-0.061313	0.411598	0.0196383	0.0670036	2.46341e-08	9.70022e-08	11	34	14	C2	Blood (STARNET)	EpiXcan	0.996284	starnet_bld	0.999981
2337	ENSG00000184988	TMEM106A	-0.820996	-0.262686	0.411649	0.00137442	0.0125459	0.0196028	0.0424437	10	27	13	C2	Blood (STARNET)	EpiXcan	0.996284	starnet_bld	0.999981
2338	ENSG00000089006	SNX5	-0.820934	-0.059132	0.411684	0.0253389	0.0757345	4.62826e-09	1.92497e-08	28	69	31	C2	Blood (STARNET)	EpiXcan	0.996284	starnet_bld	0.999981
2339	ENSG00000124104	SNX21	0.820911	0.0847546	0.411697	0.00844976	0.0321155	0.000168275	0.000457239	16	30	22	C2	Blood (STARNET)	EpiXcan	0.996284	starnet_bld	0.999981
2340	ENSG00000071051	NCK2	0.820849	0.0717113	0.411732	0.020813	0.0244936	0.000978251	0.00242733	18	33	19	C2	Blood (STARNET)	EpiXcan	0.996284	starnet_bld	0.999981
2341	ENSG00000155307	SAMSN1	0.820744	0.105542	0.411792	0.0089666	0.0360629	6.4301e-05	0.000183247	11	26	14	C2	Blood (STARNET)	EpiXcan	0.996284	starnet_bld	0.999981
2342	ENSG00000188707	ZBED6CL	0.81984	0.0161701	0.412307	0.25823	0.402111	1.0563e-54	3.14392e-53	21	49	26	C2	Blood (STARNET)	EpiXcan	0.996284	starnet_bld	0.999981
2343	ENSG00000225434	LINC01504	0.819822	0.0361563	0.412318	0.0705452	0.114997	1.97832e-13	1.10842e-12	16	22	17	C2	Blood (STARNET)	EpiXcan	0.996284	starnet_bld	0.999981
2344	ENSG00000136813	KIAA0368	0.819784	0.0617788	0.412339	0.0176158	0.011562	0.0235447	0.0504417	15	25	19	C2	Blood (STARNET)	EpiXcan	0.996284	starnet_bld	0.999981
2345	ENSG00000224429	LINC00539	0.819716	0.0297457	0.412378	0.0856567	0.100457	8.93449e-12	4.49228e-11	24	34	26	C2	Blood (STARNET)	EpiXcan	0.996284	starnet_bld	0.999981
2346	ENSG00000125743	SNRPD2	-0.819642	-0.0486983	0.41242	0.0394682	0.16107	7.65218e-19	5.94774e-18	10	12	12	C2	Blood (STARNET)	EpiXcan	0.996284	starnet_bld	0.999981
2347	ENSG00000118197	DDX59	-0.819422	-0.0247709	0.412546	0.107562	0.222309	1.87991e-26	2.11434e-25	44	56	52	C2	Blood (STARNET)	EpiXcan	0.996284	starnet_bld	0.999981
2348	ENSG00000133103	COG6	0.818839	0.0237315	0.412878	0.161122	0.232308	1.03725e-27	1.23488e-26	43	56	50	C2	Blood (STARNET)	EpiXcan	0.996284	starnet_bld	0.999981
2349	ENSG00000263874	LINC00672	0.818526	0.0601623	0.413057	0.0310381	0.0350321	6.91581e-05	0.000196264	27	38	34	C2	Blood (STARNET)	EpiXcan	0.996284	starnet_bld	0.999981
2350	ENSG00000126456	IRF3	0.81788	0.0298469	0.413425	0.0750406	0.0545461	8.22734e-07	2.84818e-06	51	69	58	C2	Blood (STARNET)	EpiXcan	0.996284	starnet_bld	0.999981
2351	ENSG00000096717	SIRT1	-0.817469	-0.0338427	0.41366	0.0748374	0.165671	1.35398e-19	1.10298e-18	26	39	31	C2	Blood (STARNET)	EpiXcan	0.996284	starnet_bld	0.999981
2352	ENSG00000182400	TRAPPC6B	0.81741	0.0400313	0.413694	0.042153	0.0660029	3.50253e-08	1.3651e-07	23	49	30	C2	Blood (STARNET)	EpiXcan	0.996284	starnet_bld	0.999981
2353	ENSG00000178607	ERN1	-0.817332	-0.0194771	0.413739	0.233792	0.356661	3.9909e-47	9.36556e-46	14	24	16	C2	Blood (STARNET)	EpiXcan	0.996284	starnet_bld	0.999981
2354	ENSG00000122477	LRRC39	-0.817168	-0.048627	0.413832	0.0392835	0.116376	1.65875e-13	9.36685e-13	23	32	28	C2	Blood (STARNET)	EpiXcan	0.996284	starnet_bld	0.999981
2355	ENSG00000204387	C6orf48	0.817052	0.0520326	0.413899	0.0312607	0.0403557	2.3065e-05	6.91045e-05	36	51	41	C2	Blood (STARNET)	EpiXcan	0.996284	starnet_bld	0.999981
2356	ENSG00000043143	JADE2	-0.81629	-0.058605	0.414334	0.0195084	0.0208978	0.00242065	0.00575589	19	24	24	C2	Blood (STARNET)	EpiXcan	0.996284	starnet_bld	0.999981
2357	ENSG00000184182	UBE2F	0.815961	0.0247078	0.414522	0.129812	0.125508	1.28664e-14	7.75733e-14	68	108	89	C2	Blood (STARNET)	EpiXcan	0.996284	starnet_bld	0.999981
2358	ENSG00000143753	DEGS1	0.815854	0.0155971	0.414583	0.266471	0.266134	2.39503e-33	3.54261e-32	43	56	48	C2	Blood (STARNET)	EpiXcan	0.996284	starnet_bld	0.999981
2359	ENSG00000117410	ATP6V0B	0.815196	0.0626359	0.41496	0.0144104	0.0187663	0.0043342	0.0100724	9	25	10	C2	Blood (STARNET)	EpiXcan	0.996284	starnet_bld	0.999981
2360	ENSG00000155085	AK9	0.814541	0.0560551	0.415335	0.023659	0.124556	1.57582e-14	9.45882e-14	27	50	32	C2	Blood (STARNET)	EpiXcan	0.996284	starnet_bld	0.999981
2361	ENSG00000269352	PTOV1-AS2	-0.814524	-0.035029	0.415345	0.039356	0.0151549	0.00937562	0.0210623	40	47	46	C2	Blood (STARNET)	EpiXcan	0.996284	starnet_bld	0.999981
2362	ENSG00000143891	GALM	-0.814337	-0.0584487	0.415452	0.0170407	0.024029	0.00106111	0.00262279	19	29	24	C2	Blood (STARNET)	EpiXcan	0.996284	starnet_bld	0.999981
2363	ENSG00000171603	CLSTN1	-0.813393	-0.0280281	0.415993	0.114843	0.133156	1.39321e-15	8.93395e-15	45	88	56	C2	Blood (STARNET)	EpiXcan	0.996284	starnet_bld	0.999981
2364	ENSG00000144136	SLC20A1	-0.81321	-0.0332005	0.416098	0.0716127	0.164516	3.12452e-19	2.48718e-18	30	40	35	C2	Blood (STARNET)	EpiXcan	0.996284	starnet_bld	0.999981
2365	ENSG00000113742	CPEB4	0.812572	0.0724269	0.416463	0.0150498	0.072579	9.97486e-09	4.04665e-08	12	20	16	C2	Blood (STARNET)	EpiXcan	0.996284	starnet_bld	0.999981
2366	ENSG00000108039	XPNPEP1	-0.81254	-0.0490259	0.416482	0.0505851	0.0695376	1.51794e-08	6.07924e-08	40	60	44	C2	Blood (STARNET)	EpiXcan	0.996284	starnet_bld	0.999981
2367	ENSG00000212719	C17orf51	-0.81209	-0.0561581	0.41674	0.0308713	0.0895481	1.09046e-10	5.07316e-10	2	15	3	C2	Blood (STARNET)	EpiXcan	0.996284	starnet_bld	0.999981
2368	ENSG00000130338	TULP4	0.81189	0.050369	0.416855	0.0299053	0.0191142	0.00373463	0.0087239	25	40	30	C2	Blood (STARNET)	EpiXcan	0.996284	starnet_bld	0.999981
2369	ENSG00000159459	UBR1	0.811645	0.055162	0.416996	0.026178	0.0290796	0.000347567	0.000907243	20	27	21	C2	Blood (STARNET)	EpiXcan	0.996284	starnet_bld	0.999981
2370	ENSG00000246334	PRR7-AS1	0.811526	0.0551188	0.417064	0.0323246	0.0530043	1.09101e-06	3.71889e-06	20	38	27	C2	Blood (STARNET)	EpiXcan	0.996284	starnet_bld	0.999981
2371	ENSG00000142459	EVI5L	0.811442	0.0564639	0.417112	0.0142733	0.0229822	0.00149339	0.00364113	22	48	27	C2	Blood (STARNET)	EpiXcan	0.996284	starnet_bld	0.999981
2372	ENSG00000138678	GPAT3	-0.811016	-0.0576911	0.417357	0.0173788	0.0507786	2.0337e-06	6.76405e-06	20	29	23	C2	Blood (STARNET)	EpiXcan	0.996284	starnet_bld	0.999981
2373	ENSG00000055955	ITIH4	0.810525	0.0180611	0.417638	0.277615	0.449253	1.6835e-63	6.69178e-62	38	69	49	C2	Blood (STARNET)	EpiXcan	0.996284	starnet_bld	0.999981
2374	ENSG00000147649	MTDH	0.810414	0.0663515	0.417702	0.0140344	0.0165767	0.00685584	0.0156173	35	43	42	C2	Blood (STARNET)	EpiXcan	0.996284	starnet_bld	0.999981
2375	ENSG00000152904	GGPS1	-0.809833	-0.0611722	0.418036	0.0126138	0.0496741	2.06355e-06	6.85396e-06	17	27	19	C2	Blood (STARNET)	EpiXcan	0.996284	starnet_bld	0.999981
2376	ENSG00000232788	AC078883.3	0.809451	0.0203862	0.418256	0.136085	0.187224	2.9743e-22	2.75383e-21	38	68	43	C2	Blood (STARNET)	EpiXcan	0.996284	starnet_bld	0.999981
2377	ENSG00000215039	CD27-AS1	-0.809154	-0.0394753	0.418427	0.0485983	0.267538	1.10169e-32	1.59476e-31	17	46	23	C2	Blood (STARNET)	EpiXcan	0.996284	starnet_bld	0.999981
2378	ENSG00000159592	GPBP1L1	-0.808851	-0.0695837	0.418601	0.0113787	0.0407031	2.0174e-05	6.08461e-05	20	27	24	C2	Blood (STARNET)	EpiXcan	0.996284	starnet_bld	0.999981
2379	ENSG00000196705	ZNF431	0.808528	0.0598208	0.418787	0.0242971	0.0776031	2.63044e-09	1.11262e-08	19	34	21	C2	Blood (STARNET)	EpiXcan	0.996284	starnet_bld	0.999981
2380	ENSG00000108826	MRPL27	-0.808473	-0.049098	0.418818	0.0287998	0.0619395	1.20036e-07	4.50985e-07	7	9	7	C2	Blood (STARNET)	EpiXcan	0.996284	starnet_bld	0.999981
2381	ENSG00000139826	ABHD13	-0.808017	-0.0590898	0.419081	0.0287877	0.0121244	0.0218695	0.0470843	40	48	48	C2	Blood (STARNET)	EpiXcan	0.996284	starnet_bld	0.999981
2382	ENSG00000172123	SLFN12	0.807801	0.024752	0.419205	0.0469054	0.07683	2.18194e-09	9.2645e-09	12	38	15	C2	Blood (STARNET)	EpiXcan	0.996284	starnet_bld	0.999981
2383	ENSG00000135976	ANKRD36	-0.80779	-0.0669446	0.419211	0.0286634	0.116974	8.28801e-14	4.78196e-13	10	18	13	C2	Blood (STARNET)	EpiXcan	0.996284	starnet_bld	0.999981
2384	ENSG00000104381	GDAP1	0.807723	0.107684	0.41925	0.0068332	0.0141954	0.0126354	0.0279887	19	44	28	C2	Blood (STARNET)	EpiXcan	0.996284	starnet_bld	0.999981
2385	ENSG00000142207	URB1	0.807586	0.0364321	0.419329	0.041607	0.100947	8.9579e-12	4.50219e-11	41	60	54	C2	Blood (STARNET)	EpiXcan	0.996284	starnet_bld	0.999981
2386	ENSG00000134899	ERCC5	-0.807435	-0.067759	0.419416	0.0171758	0.0306156	0.000226399	0.000603748	12	15	12	C2	Blood (STARNET)	EpiXcan	0.996284	starnet_bld	0.999981
2387	ENSG00000138640	FAM13A	-0.807429	-0.0491996	0.419419	0.0242327	0.0623231	1.19897e-07	4.50603e-07	25	31	28	C2	Blood (STARNET)	EpiXcan	0.996284	starnet_bld	0.999981
2388	ENSG00000139998	RAB15	-0.807178	-0.0204614	0.419564	0.270842	0.351055	5.08916e-46	1.16516e-44	41	120	52	C2	Blood (STARNET)	EpiXcan	0.996284	starnet_bld	0.999981
2389	ENSG00000006530	AGK	0.807049	0.0857818	0.419638	0.0108842	0.0432624	1.14393e-05	3.54029e-05	19	34	25	C2	Blood (STARNET)	EpiXcan	0.996284	starnet_bld	0.999981
2390	ENSG00000162694	EXTL2	-0.807037	-0.0272258	0.419645	0.0936337	0.137693	4.92073e-16	3.26524e-15	20	54	23	C2	Blood (STARNET)	EpiXcan	0.996284	starnet_bld	0.999981
2391	ENSG00000188321	ZNF559	0.806883	0.0117852	0.419734	0.411441	0.471428	1.67216e-70	7.97083e-69	33	119	41	C2	Blood (STARNET)	EpiXcan	0.996284	starnet_bld	0.999981
2392	ENSG00000106804	C5	0.806851	0.0257507	0.419752	0.118094	0.184193	1.44366e-21	1.29062e-20	35	58	45	C2	Blood (STARNET)	EpiXcan	0.996284	starnet_bld	0.999981
2393	ENSG00000267369	AC015911.7	0.806091	0.0499217	0.420191	0.0270903	0.0355288	7.01667e-05	0.000198942	24	39	28	C2	Blood (STARNET)	EpiXcan	0.996284	starnet_bld	0.999981
2394	ENSG00000157601	MX1	0.80563	0.077094	0.420456	0.0113197	0.020858	0.00233397	0.00556496	5	8	5	C2	Blood (STARNET)	EpiXcan	0.996284	starnet_bld	0.999981
2395	ENSG00000272053	AL160400.1	0.805585	0.0208395	0.420482	0.127257	0.149558	2.12304e-17	1.53117e-16	46	76	51	C2	Blood (STARNET)	EpiXcan	0.996284	starnet_bld	0.999981
2396	ENSG00000106692	FKTN	-0.805571	-0.0437857	0.42049	0.0315087	0.0229487	0.00148401	0.00361971	24	61	24	C2	Blood (STARNET)	EpiXcan	0.996284	starnet_bld	0.999981
2397	ENSG00000262089	AC040977.1	-0.805438	-0.03716	0.420567	0.050504	0.129194	6.63987e-15	4.07782e-14	22	35	29	C2	Blood (STARNET)	EpiXcan	0.996284	starnet_bld	0.999981
2398	ENSG00000066294	CD84	0.805433	0.0409274	0.42057	0.0646932	0.160727	4.9629e-19	3.90724e-18	9	15	12	C2	Blood (STARNET)	EpiXcan	0.996284	starnet_bld	0.999981
2399	ENSG00000137124	ALDH1B1	0.805331	0.0820166	0.420629	0.0162051	0.0242034	0.00114046	0.0028121	19	26	19	C2	Blood (STARNET)	EpiXcan	0.996284	starnet_bld	0.999981
2400	ENSG00000101191	DIDO1	-0.805309	-0.0414012	0.420641	0.041574	0.104818	3.27677e-12	1.70083e-11	23	40	31	C2	Blood (STARNET)	EpiXcan	0.996284	starnet_bld	0.999981
2401	ENSG00000146904	EPHA1	-0.805207	-0.0587807	0.4207	0.012729	0.0380367	3.64938e-05	0.000107077	1	1	1	C2	Blood (STARNET)	EpiXcan	0.996284	starnet_bld	0.999981
2402	ENSG00000185880	TRIM69	-0.804796	-0.0791538	0.420937	0.0188753	0.0372353	5.09309e-05	0.000147033	13	25	15	C2	Blood (STARNET)	EpiXcan	0.996284	starnet_bld	0.999981
2403	ENSG00000111554	MDM1	-0.804352	-0.0339648	0.421193	0.0614559	0.11872	1.01677e-13	5.82246e-13	21	34	25	C2	Blood (STARNET)	EpiXcan	0.996284	starnet_bld	0.999981
2404	ENSG00000132635	PCED1A	0.804099	0.0874949	0.42134	0.0125157	0.0363334	5.65573e-05	0.000162316	5	10	8	C2	Blood (STARNET)	EpiXcan	0.996284	starnet_bld	0.999981
2405	ENSG00000099783	HNRNPM	0.804033	0.10566	0.421378	0.00723319	0.0225745	0.00169903	0.00411783	15	22	22	C2	Blood (STARNET)	EpiXcan	0.996284	starnet_bld	0.999981
2406	ENSG00000131100	ATP6V1E1	-0.803553	-0.0302288	0.421655	0.085216	0.102592	5.42089e-12	2.76837e-11	32	77	39	C2	Blood (STARNET)	EpiXcan	0.996284	starnet_bld	0.999981
2407	ENSG00000147650	LRP12	0.803423	0.0281344	0.42173	0.0730061	0.0845374	3.15704e-10	1.42739e-09	38	56	46	C2	Blood (STARNET)	EpiXcan	0.996284	starnet_bld	0.999981
2408	ENSG00000158793	NIT1	-0.80317	-0.0745135	0.421877	0.0102772	0.0642227	7.18485e-08	2.74247e-07	5	34	6	C2	Blood (STARNET)	EpiXcan	0.996284	starnet_bld	0.999981
2409	ENSG00000175221	MED16	-0.802429	-0.0408473	0.422305	0.0369717	0.263802	8.51489e-33	1.23552e-31	22	79	35	C2	Blood (STARNET)	EpiXcan	0.996284	starnet_bld	0.999981
2410	ENSG00000008294	SPAG9	0.802304	0.0615918	0.422377	0.0172267	0.060614	1.6226e-07	5.99838e-07	11	19	13	C2	Blood (STARNET)	EpiXcan	0.996284	starnet_bld	0.999981
2411	ENSG00000096433	ITPR3	-0.80213	-0.0419401	0.422478	0.0420494	0.223921	1.30652e-26	1.48449e-25	24	47	37	C2	Blood (STARNET)	EpiXcan	0.996284	starnet_bld	0.999981
2412	ENSG00000105610	KLF1	0.801783	0.0754438	0.422679	0.0123178	0.013202	0.0160934	0.0352454	27	45	35	C2	Blood (STARNET)	EpiXcan	0.996284	starnet_bld	0.999981
2413	ENSG00000162522	KIAA1522	-0.801655	-0.0213971	0.422752	0.205098	0.269946	6.2033e-33	9.06574e-32	25	104	28	C2	Blood (STARNET)	EpiXcan	0.996284	starnet_bld	0.999981
2414	ENSG00000051108	HERPUD1	0.801153	0.0439583	0.423043	0.0635394	0.026647	0.000570205	0.00145356	78	109	94	C2	Blood (STARNET)	EpiXcan	0.996284	starnet_bld	0.999981
2415	ENSG00000078177	N4BP2	0.800864	0.0743961	0.423211	0.0127233	0.0247544	0.000857352	0.00214391	9	13	9	C2	Blood (STARNET)	EpiXcan	0.996284	starnet_bld	0.999981
2416	ENSG00000140943	MBTPS1	-0.80069	-0.0333774	0.423311	0.0659107	0.115521	2.08175e-13	1.16424e-12	17	31	22	C2	Blood (STARNET)	EpiXcan	0.996284	starnet_bld	0.999981
2417	ENSG00000197860	SGTB	-0.79992	-0.0521573	0.423757	0.0251171	0.0690142	2.50256e-08	9.85119e-08	22	40	25	C2	Blood (STARNET)	EpiXcan	0.996284	starnet_bld	0.999981
2418	ENSG00000179588	ZFPM1	-0.799765	-0.21868	0.423847	0.00400129	0.0220129	0.00192748	0.00463927	7	15	10	C2	Blood (STARNET)	EpiXcan	0.996284	starnet_bld	0.999981
2419	ENSG00000175198	PCCA	-0.799377	-0.0439968	0.424072	0.037586	0.0307108	0.000211602	0.000567137	36	52	42	C2	Blood (STARNET)	EpiXcan	0.996284	starnet_bld	0.999981
2420	ENSG00000112874	NUDT12	-0.799318	-0.0181504	0.424106	0.250944	0.536564	3.16457e-85	2.12183e-83	13	20	16	C2	Blood (STARNET)	EpiXcan	0.996284	starnet_bld	0.999981
2421	ENSG00000204351	SKIV2L	0.799202	0.0171781	0.424173	0.193806	0.310559	5.37247e-39	9.90336e-38	12	15	12	C2	Blood (STARNET)	EpiXcan	0.996284	starnet_bld	0.999981
2422	ENSG00000087077	TRIP6	-0.799081	-0.0607073	0.424243	0.0240167	0.0300836	0.00028682	0.000755464	25	68	37	C2	Blood (STARNET)	EpiXcan	0.996284	starnet_bld	0.999981
2423	ENSG00000196576	PLXNB2	-0.798913	-0.0451559	0.424341	0.0241762	0.0134942	0.0157309	0.0344825	22	32	30	C2	Blood (STARNET)	EpiXcan	0.996284	starnet_bld	0.999981
2424	ENSG00000038945	MSR1	-0.798813	-0.0248452	0.424399	0.0913568	0.238731	1.22401e-28	1.50418e-27	25	42	30	C2	Blood (STARNET)	EpiXcan	0.996284	starnet_bld	0.999981
2425	ENSG00000170779	CDCA4	-0.798601	-0.135731	0.424522	0.0037207	0.0169927	0.00651823	0.0148977	3	6	5	C2	Blood (STARNET)	EpiXcan	0.996284	starnet_bld	0.999981
2426	ENSG00000258289	CHURC1	-0.798171	-0.0105939	0.424771	0.587614	0.833627	2.85077e-226	6.95759e-223	32	39	35	C2	Blood (STARNET)	EpiXcan	0.996284	starnet_bld	0.999981
2427	ENSG00000110925	CSRNP2	-0.797594	-0.0706592	0.425106	0.0117985	0.0427262	1.2345e-05	3.80611e-05	11	49	14	C2	Blood (STARNET)	EpiXcan	0.996284	starnet_bld	0.999981
2428	ENSG00000162817	C1orf115	-0.797547	-0.0237838	0.425133	0.153702	0.221525	1.97739e-26	2.22193e-25	48	102	55	C2	Blood (STARNET)	EpiXcan	0.996284	starnet_bld	0.999981
2429	ENSG00000215252	GOLGA8B	-0.797472	-0.0369579	0.425177	0.119669	0.153729	3.28415e-18	2.47233e-17	12	49	13	C2	Blood (STARNET)	EpiXcan	0.996284	starnet_bld	0.999981
2430	ENSG00000185324	CDK10	0.79715	0.0155787	0.425364	0.313361	0.483694	4.53036e-71	2.22919e-69	37	62	47	C2	Blood (STARNET)	EpiXcan	0.996284	starnet_bld	0.999981
2431	ENSG00000143353	LYPLAL1	-0.796786	-0.0427743	0.425575	0.0456818	0.0493346	2.65123e-06	8.72988e-06	49	69	66	C2	Blood (STARNET)	EpiXcan	0.996284	starnet_bld	0.999981
2432	ENSG00000196839	ADA	0.796383	0.0325388	0.425809	0.0623436	0.109091	1.07529e-12	5.76021e-12	17	27	23	C2	Blood (STARNET)	EpiXcan	0.996284	starnet_bld	0.999981
2433	ENSG00000100056	ESS2	0.795992	0.0788351	0.426037	0.0148985	0.0457582	4.50557e-06	1.45243e-05	9	15	10	C2	Blood (STARNET)	EpiXcan	0.996284	starnet_bld	0.999981
2434	ENSG00000134574	DDB2	0.795948	0.0386213	0.426062	0.0266223	0.0735195	7.67674e-09	3.1436e-08	13	22	19	C2	Blood (STARNET)	EpiXcan	0.996284	starnet_bld	0.999981
2435	ENSG00000111875	ASF1A	-0.795935	-0.0264304	0.42607	0.0929822	0.168779	1.21857e-19	9.95995e-19	7	17	7	C2	Blood (STARNET)	EpiXcan	0.996284	starnet_bld	0.999981
2436	ENSG00000124120	TTPAL	0.795599	0.0364223	0.426265	0.0734542	0.0817266	1.00575e-09	4.35838e-09	45	56	51	C2	Blood (STARNET)	EpiXcan	0.996284	starnet_bld	0.999981
2437	ENSG00000188846	RPL14	-0.795514	-0.039546	0.426315	0.0423518	0.0621409	1.14424e-07	4.3163e-07	11	30	11	C2	Blood (STARNET)	EpiXcan	0.996284	starnet_bld	0.999981
2438	ENSG00000114738	MAPKAPK3	-0.794832	-0.0393862	0.426711	0.0359109	0.109121	1.18588e-12	6.33318e-12	22	50	29	C2	Blood (STARNET)	EpiXcan	0.996284	starnet_bld	0.999981
2439	ENSG00000101574	METTL4	0.794511	0.0967941	0.426898	0.00742217	0.0204492	0.00236501	0.00563456	5	15	6	C2	Blood (STARNET)	EpiXcan	0.996284	starnet_bld	0.999981
2440	ENSG00000167280	ENGASE	0.79451	0.0134776	0.426899	0.308999	0.436418	1.97316e-62	7.57186e-61	63	127	72	C2	Blood (STARNET)	EpiXcan	0.996284	starnet_bld	0.999981
2441	ENSG00000143067	ZNF697	0.794454	0.0877056	0.426931	0.0164839	0.0171903	0.00576645	0.013237	21	73	27	C2	Blood (STARNET)	EpiXcan	0.996284	starnet_bld	0.999981
2442	ENSG00000174444	RPL4	-0.794409	-0.0754373	0.426957	0.0121552	0.0246936	0.00102103	0.00252834	7	18	8	C2	Blood (STARNET)	EpiXcan	0.996284	starnet_bld	0.999981
2443	ENSG00000271964	AC090948.1	-0.794336	-0.0230461	0.427	0.138501	0.120575	3.29481e-14	1.9358e-13	95	118	110	C2	Blood (STARNET)	EpiXcan	0.996284	starnet_bld	0.999981
2444	ENSG00000229180	AC006001.3	0.794184	0.107839	0.427088	0.00613358	0.0396736	2.57276e-05	7.6649e-05	15	29	21	C2	Blood (STARNET)	EpiXcan	0.996284	starnet_bld	0.999981
2445	ENSG00000140650	PMM2	0.794031	0.0426872	0.427177	0.0427992	0.150264	1.13152e-17	8.24357e-17	10	34	14	C2	Blood (STARNET)	EpiXcan	0.996284	starnet_bld	0.999981
2446	ENSG00000258810	AL133371.2	-0.793928	-0.0246548	0.427237	0.185999	0.330476	2.09635e-42	4.25653e-41	32	56	38	C2	Blood (STARNET)	EpiXcan	0.996284	starnet_bld	0.999981
2447	ENSG00000148384	INPP5E	0.793749	0.105331	0.427342	0.0063492	0.0436422	8.30169e-06	2.60292e-05	17	24	21	C2	Blood (STARNET)	EpiXcan	0.996284	starnet_bld	0.999981
2448	ENSG00000228506	AL513550.1	-0.793653	-0.0135835	0.427398	0.352349	0.480109	6.33598e-71	3.09272e-69	13	41	13	C2	Blood (STARNET)	EpiXcan	0.996284	starnet_bld	0.999981
2449	ENSG00000134982	APC	-0.793086	-0.0362394	0.427728	0.0399407	0.0197371	0.00306247	0.00721593	15	27	19	C2	Blood (STARNET)	EpiXcan	0.996284	starnet_bld	0.999981
2450	ENSG00000070371	CLTCL1	0.79308	0.0416462	0.427731	0.0250574	0.0875553	2.44815e-10	1.11431e-09	17	41	24	C2	Blood (STARNET)	EpiXcan	0.996284	starnet_bld	0.999981
2451	ENSG00000267913	AP001055.1	0.792964	0.113982	0.427799	0.00785271	0.0272021	0.000534261	0.00136708	19	36	36	C2	Blood (STARNET)	EpiXcan	0.996284	starnet_bld	0.999981
2452	ENSG00000158062	UBXN11	0.792832	0.0256449	0.427876	0.0430249	0.057616	2.5404e-07	9.2291e-07	13	16	14	C2	Blood (STARNET)	EpiXcan	0.996284	starnet_bld	0.999981
2453	ENSG00000110723	EXPH5	-0.792797	-0.0288573	0.427896	0.082774	0.166536	2.39736e-19	1.9234e-18	9	13	9	C2	Blood (STARNET)	EpiXcan	0.996284	starnet_bld	0.999981
2454	ENSG00000146409	SLC18B1	0.792574	0.0137872	0.428026	0.321676	0.433119	5.63479e-62	2.12883e-60	43	67	51	C2	Blood (STARNET)	EpiXcan	0.996284	starnet_bld	0.999981
2455	ENSG00000165795	NDRG2	0.792284	0.0252122	0.428195	0.0462517	0.0171842	0.00619801	0.014177	50	64	64	C2	Blood (STARNET)	EpiXcan	0.996284	starnet_bld	0.999981
2456	ENSG00000213976	AC010615.1	0.792146	0.0569088	0.428275	0.019499	0.0484633	3.1202e-06	1.02217e-05	30	47	42	C2	Blood (STARNET)	EpiXcan	0.996284	starnet_bld	0.999981
2457	ENSG00000100628	ASB2	-0.79183	-0.10548	0.42846	0.0118838	0.0204628	0.00277712	0.00656512	14	24	20	C2	Blood (STARNET)	EpiXcan	0.996284	starnet_bld	0.999981
2458	ENSG00000137210	TMEM14B	-0.791268	-0.10034	0.428788	0.00750663	0.0112083	0.0269817	0.0574321	15	20	16	C2	Blood (STARNET)	EpiXcan	0.996284	starnet_bld	0.999981
2459	ENSG00000121578	B4GALT4	0.791185	0.0166491	0.428836	0.244697	0.333381	1.46379e-42	2.99206e-41	32	45	34	C2	Blood (STARNET)	EpiXcan	0.996284	starnet_bld	0.999981
2460	ENSG00000111906	HDDC2	-0.790857	-0.0420993	0.429028	0.0419518	0.29001	4.87948e-36	7.97112e-35	11	25	13	C2	Blood (STARNET)	EpiXcan	0.996284	starnet_bld	0.999981
2461	ENSG00000166428	PLD4	-0.790835	-0.0908775	0.42904	0.00879561	0.0263708	0.000534974	0.00136833	5	6	6	C2	Blood (STARNET)	EpiXcan	0.996284	starnet_bld	0.999981
2462	ENSG00000163714	U2SURP	0.790778	0.0427241	0.429073	0.0416575	0.106637	1.0938e-12	5.85422e-12	29	44	38	C2	Blood (STARNET)	EpiXcan	0.996284	starnet_bld	0.999981
2463	ENSG00000116679	IVNS1ABP	-0.789933	-0.032063	0.429567	0.0809112	0.122785	6.94253e-15	4.24873e-14	19	28	24	C2	Blood (STARNET)	EpiXcan	0.996284	starnet_bld	0.999981
2464	ENSG00000151657	KIN	-0.789513	-0.0497452	0.429812	0.0217711	0.0204787	0.00255865	0.00606983	26	34	30	C2	Blood (STARNET)	EpiXcan	0.996284	starnet_bld	0.999981
2465	ENSG00000138688	KIAA1109	0.789283	0.0646764	0.429946	0.0212686	0.0193657	0.00342906	0.00804091	15	31	17	C2	Blood (STARNET)	EpiXcan	0.996284	starnet_bld	0.999981
2466	ENSG00000122042	UBL3	0.789228	0.082007	0.429979	0.0109089	0.0205312	0.00277582	0.00656512	14	29	19	C2	Blood (STARNET)	EpiXcan	0.996284	starnet_bld	0.999981
2467	ENSG00000223891	OSER1-AS1	0.788709	0.0177394	0.430282	0.263054	0.374932	9.76399e-51	2.57343e-49	68	88	79	C2	Blood (STARNET)	EpiXcan	0.996284	starnet_bld	0.999981
2468	ENSG00000173145	NOC3L	-0.788618	-0.0292079	0.430335	0.0920435	0.191799	1.95524e-22	1.82275e-21	16	25	20	C2	Blood (STARNET)	EpiXcan	0.996284	starnet_bld	0.999981
2469	ENSG00000138386	NAB1	0.788515	0.0811722	0.430395	0.0100441	0.0232752	0.00133036	0.00326107	9	12	11	C2	Blood (STARNET)	EpiXcan	0.996284	starnet_bld	0.999981
2470	ENSG00000103591	AAGAB	0.787937	0.046103	0.430734	0.0530107	0.011127	0.0276418	0.0587652	63	76	76	C2	Blood (STARNET)	EpiXcan	0.996284	starnet_bld	0.999981
2471	ENSG00000135723	FHOD1	-0.787873	-0.0680828	0.430771	0.0216052	0.10126	5.91781e-12	3.01147e-11	8	22	12	C2	Blood (STARNET)	EpiXcan	0.996284	starnet_bld	0.999981
2472	ENSG00000100991	TRPC4AP	0.787868	0.0452768	0.430774	0.0277804	0.0508196	1.83569e-06	6.13272e-06	11	28	12	C2	Blood (STARNET)	EpiXcan	0.996284	starnet_bld	0.999981
2473	ENSG00000255455	AP003486.1	-0.787604	-0.0249252	0.430928	0.112921	0.216653	5.59029e-27	6.45395e-26	25	39	30	C2	Blood (STARNET)	EpiXcan	0.996284	starnet_bld	0.999981
2474	ENSG00000103472	RRN3P2	-0.787561	-0.036947	0.430953	0.0662639	0.108613	4.68022e-13	2.55996e-12	16	25	20	C2	Blood (STARNET)	EpiXcan	0.996284	starnet_bld	0.999981
2475	ENSG00000185262	UBALD2	0.787508	0.0632387	0.430985	0.0178915	0.0246747	0.000925482	0.00230483	24	34	28	C2	Blood (STARNET)	EpiXcan	0.996284	starnet_bld	0.999981
2476	ENSG00000273045	C2orf15	0.786694	0.02572	0.431461	0.0838701	0.145268	9.23002e-17	6.33487e-16	20	31	24	C2	Blood (STARNET)	EpiXcan	0.996284	starnet_bld	0.999981
2477	ENSG00000205060	SLC35B4	-0.786225	-0.0557403	0.431736	0.0348126	0.0191137	0.0037168	0.00868392	33	39	36	C2	Blood (STARNET)	EpiXcan	0.996284	starnet_bld	0.999981
2478	ENSG00000130590	SAMD10	-0.785682	-0.0212077	0.432054	0.131306	0.276349	2.48818e-34	3.80905e-33	58	106	75	C2	Blood (STARNET)	EpiXcan	0.996284	starnet_bld	0.999981
2479	ENSG00000116106	EPHA4	-0.785288	-0.0462376	0.432285	0.0362524	0.163028	5.45255e-19	4.28169e-18	3	6	5	C2	Blood (STARNET)	EpiXcan	0.996284	starnet_bld	0.999981
2480	ENSG00000175893	ZDHHC21	0.785087	0.0329383	0.432402	0.0701099	0.165811	1.98731e-19	1.60285e-18	11	20	16	C2	Blood (STARNET)	EpiXcan	0.996284	starnet_bld	0.999981
2481	ENSG00000232995	RGS5	-0.785059	-0.0240947	0.432419	0.135105	0.191182	1.47578e-22	1.38579e-21	47	70	51	C2	Blood (STARNET)	EpiXcan	0.996284	starnet_bld	0.999981
2482	ENSG00000134571	MYBPC3	0.784667	0.033792	0.432649	0.0601174	0.172416	2.304e-20	1.94036e-19	25	36	31	C2	Blood (STARNET)	EpiXcan	0.996284	starnet_bld	0.999981
2483	ENSG00000166896	ATP23	-0.784262	-0.013505	0.432886	0.366324	0.605132	1.20167e-103	1.24271e-101	16	30	19	C2	Blood (STARNET)	EpiXcan	0.996284	starnet_bld	0.999981
2484	ENSG00000072422	RHOBTB1	0.78408	0.0433581	0.432993	0.0566826	0.0939146	4.76255e-11	2.27376e-10	16	28	19	C2	Blood (STARNET)	EpiXcan	0.996284	starnet_bld	0.999981
2485	ENSG00000228716	DHFR	-0.783992	-0.0440103	0.433045	0.030162	0.105837	2.38512e-12	1.24756e-11	46	65	55	C2	Blood (STARNET)	EpiXcan	0.996284	starnet_bld	0.999981
2486	ENSG00000160783	PMF1	-0.783618	-0.0764285	0.433264	0.0146735	0.0240758	0.00095604	0.00237657	8	10	10	C2	Blood (STARNET)	EpiXcan	0.996284	starnet_bld	0.999981
2487	ENSG00000040933	INPP4A	-0.782686	-0.047108	0.433811	0.0374579	0.0388274	3.42382e-05	0.000100628	28	52	33	C2	Blood (STARNET)	EpiXcan	0.996284	starnet_bld	0.999981
2488	ENSG00000176593	AC008969.1	0.782391	0.0224456	0.433985	0.128978	0.280483	1.51537e-34	2.33191e-33	35	78	47	C2	Blood (STARNET)	EpiXcan	0.996284	starnet_bld	0.999981
2489	ENSG00000243156	MICAL3	-0.781989	-0.0362664	0.434221	0.0513467	0.0568244	3.2959e-07	1.18363e-06	30	62	44	C2	Blood (STARNET)	EpiXcan	0.996284	starnet_bld	0.999981
2490	ENSG00000180479	ZNF571	0.781852	0.0374182	0.434302	0.0524408	0.0622586	1.1515e-07	4.34e-07	50	90	61	C2	Blood (STARNET)	EpiXcan	0.996284	starnet_bld	0.999981
2491	ENSG00000161791	FMNL3	-0.781507	-0.0825674	0.434504	0.0169833	0.0410614	1.68271e-05	5.12585e-05	18	28	23	C2	Blood (STARNET)	EpiXcan	0.996284	starnet_bld	0.999981
2492	ENSG00000158042	MRPL17	0.781337	0.208971	0.434605	0.00195272	0.0138352	0.0134567	0.0297217	2	2	2	C2	Blood (STARNET)	EpiXcan	0.996284	starnet_bld	0.999981
2493	ENSG00000198909	MAP3K3	0.7804	0.150174	0.435155	0.00292755	0.0156435	0.00873993	0.019685	4	10	4	C2	Blood (STARNET)	EpiXcan	0.996284	starnet_bld	0.999981
2494	ENSG00000015676	NUDCD3	0.779893	0.030916	0.435454	0.0680668	0.117118	1.09117e-13	6.23097e-13	38	46	43	C2	Blood (STARNET)	EpiXcan	0.996284	starnet_bld	0.999981
2495	ENSG00000159228	CBR1	0.779855	0.0198269	0.435476	0.1076	0.219931	1.98335e-26	2.22658e-25	32	68	37	C2	Blood (STARNET)	EpiXcan	0.996284	starnet_bld	0.999981
2496	ENSG00000232112	TMA7	0.779852	0.0358508	0.435478	0.0495524	0.231013	2.14208e-27	2.51829e-26	11	28	19	C2	Blood (STARNET)	EpiXcan	0.996284	starnet_bld	0.999981
2497	ENSG00000134317	GRHL1	0.77938	0.017368	0.435756	0.261673	0.43916	1.0618e-61	3.97457e-60	53	78	60	C2	Blood (STARNET)	EpiXcan	0.996284	starnet_bld	0.999981
2498	ENSG00000067221	STOML1	0.779266	0.0236759	0.435823	0.0503316	0.109324	4.26992e-13	2.34289e-12	26	36	30	C2	Blood (STARNET)	EpiXcan	0.996284	starnet_bld	0.999981
2499	ENSG00000107951	MTPAP	0.778638	0.119659	0.436193	0.00441661	0.0104191	0.0324761	0.0682227	13	28	17	C2	Blood (STARNET)	EpiXcan	0.996284	starnet_bld	0.999981
2500	ENSG00000155093	PTPRN2	0.778602	0.0653319	0.436214	0.021197	0.251935	1.34671e-30	1.79409e-29	41	78	56	C2	Blood (STARNET)	EpiXcan	0.996284	starnet_bld	0.999981
2501	ENSG00000112308	C6orf62	0.778171	0.0147353	0.436468	0.275799	0.401984	1.52587e-54	4.51946e-53	11	21	11	C2	Blood (STARNET)	EpiXcan	0.996284	starnet_bld	0.999981
2502	ENSG00000234684	SDCBP2-AS1	0.777973	0.0342764	0.436585	0.0632222	0.0742888	5.54552e-09	2.2963e-08	45	63	52	C2	Blood (STARNET)	EpiXcan	0.996284	starnet_bld	0.999981
2503	ENSG00000138722	MMRN1	0.777892	0.0823328	0.436632	0.0422029	0.0224982	0.00172748	0.00418262	52	65	64	C2	Blood (STARNET)	EpiXcan	0.996284	starnet_bld	0.999981
2504	ENSG00000122591	FAM126A	0.777832	0.100359	0.436668	0.00507218	0.0238247	0.00107918	0.00266423	3	5	4	C2	Blood (STARNET)	EpiXcan	0.996284	starnet_bld	0.999981
2505	ENSG00000123415	SMUG1	-0.777799	-0.033539	0.436688	0.0661072	0.153157	4.20732e-19	3.32525e-18	2	2	2	C2	Blood (STARNET)	EpiXcan	0.996284	starnet_bld	0.999981
2506	ENSG00000271843	AC012557.1	-0.777759	-0.0895978	0.436711	0.00813283	0.0285905	0.000392098	0.00101717	9	12	10	C2	Blood (STARNET)	EpiXcan	0.996284	starnet_bld	0.999981
2507	ENSG00000161217	PCYT1A	-0.777501	-0.0335995	0.436863	0.0742752	0.138629	3.01506e-16	2.02604e-15	25	55	31	C2	Blood (STARNET)	EpiXcan	0.996284	starnet_bld	0.999981
2508	ENSG00000112290	WASF1	-0.776112	-0.0345062	0.437683	0.0501665	0.101227	6.00772e-12	3.05213e-11	23	65	28	C2	Blood (STARNET)	EpiXcan	0.996284	starnet_bld	0.999981
2509	ENSG00000109436	TBC1D9	-0.775753	-0.063346	0.437895	0.0275595	0.0354356	7.61333e-05	0.000214761	22	25	24	C2	Blood (STARNET)	EpiXcan	0.996284	starnet_bld	0.999981
2510	ENSG00000189266	PNRC2	0.775519	0.0132752	0.438033	0.458227	0.709258	3.48497e-143	1.03725e-140	60	90	73	C2	Blood (STARNET)	EpiXcan	0.996284	starnet_bld	0.999981
2511	ENSG00000087008	ACOX3	0.774645	0.0411873	0.438549	0.0412619	0.0939629	3.01321e-11	1.46201e-10	19	30	23	C2	Blood (STARNET)	EpiXcan	0.996284	starnet_bld	0.999981
2512	ENSG00000114166	KAT2B	-0.77449	-0.0720969	0.438641	0.0104723	0.0734539	5.08293e-09	2.10976e-08	10	12	12	C2	Blood (STARNET)	EpiXcan	0.996284	starnet_bld	0.999981
2513	ENSG00000111961	SASH1	-0.774486	-0.0289641	0.438644	0.1036	0.101841	7.04493e-12	3.56571e-11	55	73	60	C2	Blood (STARNET)	EpiXcan	0.996284	starnet_bld	0.999981
2514	ENSG00000161011	SQSTM1	0.774334	0.052159	0.438734	0.0254866	0.0101751	0.0350242	0.073298	40	55	48	C2	Blood (STARNET)	EpiXcan	0.996284	starnet_bld	0.999981
2515	ENSG00000136169	SETDB2	-0.774163	-0.0892916	0.438835	0.00913179	0.0161563	0.0077841	0.0176396	9	11	11	C2	Blood (STARNET)	EpiXcan	0.996284	starnet_bld	0.999981
2516	ENSG00000213672	NCKIPSD	-0.774073	-0.0399622	0.438888	0.0365693	0.135873	6.26884e-16	4.11726e-15	18	38	26	C2	Blood (STARNET)	EpiXcan	0.996284	starnet_bld	0.999981
2517	ENSG00000140265	ZSCAN29	0.773707	0.0307929	0.439104	0.0655694	0.0957546	2.45088e-11	1.19537e-10	29	59	36	C2	Blood (STARNET)	EpiXcan	0.996284	starnet_bld	0.999981
2518	ENSG00000010539	ZNF200	-0.773672	-0.0404834	0.439125	0.0480002	0.115703	1.43627e-13	8.13687e-13	22	71	30	C2	Blood (STARNET)	EpiXcan	0.996284	starnet_bld	0.999981
2519	ENSG00000148290	SURF1	-0.773505	-0.0349281	0.439224	0.0420172	0.0969933	1.80814e-11	8.88274e-11	8	11	10	C2	Blood (STARNET)	EpiXcan	0.996284	starnet_bld	0.999981
2520	ENSG00000176834	VSIG10	0.772986	0.0165697	0.439531	0.224361	0.28691	6.24495e-36	1.01474e-34	30	73	39	C2	Blood (STARNET)	EpiXcan	0.996284	starnet_bld	0.999981
2521	ENSG00000064989	CALCRL	0.772787	0.0290115	0.439648	0.0635486	0.0641862	6.56476e-08	2.51049e-07	30	41	35	C2	Blood (STARNET)	EpiXcan	0.996284	starnet_bld	0.999981
2522	ENSG00000178301	AQP11	-0.772607	-0.0263134	0.439755	0.0812156	0.118547	6.87626e-14	3.98248e-13	20	24	21	C2	Blood (STARNET)	EpiXcan	0.996284	starnet_bld	0.999981
2523	ENSG00000196072	BLOC1S2	-0.772595	-0.0334443	0.439762	0.0618029	0.145994	4.96934e-17	3.4831e-16	60	86	69	C2	Blood (STARNET)	EpiXcan	0.996284	starnet_bld	0.999981
2524	ENSG00000196712	NF1	0.77253	0.0488371	0.439801	0.0344572	0.0978096	1.02664e-11	5.13025e-11	5	14	7	C2	Blood (STARNET)	EpiXcan	0.996284	starnet_bld	0.999981
2525	ENSG00000259959	AC107068.1	-0.771217	-0.0210737	0.440578	0.116832	0.227247	5.68014e-27	6.55149e-26	23	85	27	C2	Blood (STARNET)	EpiXcan	0.996284	starnet_bld	0.999981
2526	ENSG00000135424	ITGA7	0.770959	0.0355438	0.440731	0.0809665	0.120697	2.871e-14	1.6925e-13	32	59	35	C2	Blood (STARNET)	EpiXcan	0.996284	starnet_bld	0.999981
2527	ENSG00000100058	CRYBB2P1	-0.770531	-0.0392827	0.440985	0.0326802	0.0742336	4.14773e-09	1.7316e-08	21	32	27	C2	Blood (STARNET)	EpiXcan	0.996284	starnet_bld	0.999981
2528	ENSG00000140848	CPNE2	-0.770491	-0.0417446	0.441009	0.0328588	0.0820732	9.84627e-10	4.26835e-09	6	7	6	C2	Blood (STARNET)	EpiXcan	0.996284	starnet_bld	0.999981
2529	ENSG00000166974	MAPRE2	0.770423	0.0817797	0.441049	0.00737591	0.0216062	0.00196224	0.00471734	16	23	19	C2	Blood (STARNET)	EpiXcan	0.996284	starnet_bld	0.999981
2530	ENSG00000188549	C15orf52	0.770141	0.0631876	0.441216	0.0162944	0.0145804	0.0112345	0.0250264	18	28	22	C2	Blood (STARNET)	EpiXcan	0.996284	starnet_bld	0.999981
2531	ENSG00000157551	KCNJ15	0.769587	0.0488893	0.441545	0.0297541	0.0408591	2.09314e-05	6.30216e-05	32	48	43	C2	Blood (STARNET)	EpiXcan	0.996284	starnet_bld	0.999981
2532	ENSG00000126746	ZNF384	-0.76893	-0.0886852	0.441935	0.00813216	0.0749005	5.3726e-09	2.22772e-08	14	44	18	C2	Blood (STARNET)	EpiXcan	0.996284	starnet_bld	0.999981
2533	ENSG00000152778	IFIT5	-0.768625	-0.0286678	0.442116	0.0788985	0.124081	1.09847e-14	6.6491e-14	13	27	13	C2	Blood (STARNET)	EpiXcan	0.996284	starnet_bld	0.999981
2534	ENSG00000198707	CEP290	-0.768564	-0.0449554	0.442152	0.0361755	0.0668963	4.15615e-08	1.6111e-07	37	50	43	C2	Blood (STARNET)	EpiXcan	0.996284	starnet_bld	0.999981
2535	ENSG00000167291	TBC1D16	-0.768438	-0.0202651	0.442227	0.138378	0.295577	1.71474e-36	2.84694e-35	23	32	27	C2	Blood (STARNET)	EpiXcan	0.996284	starnet_bld	0.999981
2536	ENSG00000176101	SSNA1	-0.767898	-0.0245906	0.442548	0.105357	0.0990055	9.62217e-12	4.82215e-11	62	110	81	C2	Blood (STARNET)	EpiXcan	0.996284	starnet_bld	0.999981
2537	ENSG00000134046	MBD2	0.767677	0.0345942	0.442679	0.0573251	0.100496	9.86847e-12	4.9395e-11	17	24	19	C2	Blood (STARNET)	EpiXcan	0.996284	starnet_bld	0.999981
2538	ENSG00000142046	TMEM91	0.767212	0.0275616	0.442955	0.12342	0.239215	1.11059e-28	1.36894e-27	24	62	33	C2	Blood (STARNET)	EpiXcan	0.996284	starnet_bld	0.999981
2539	ENSG00000121281	ADCY7	0.767029	0.0242816	0.443064	0.103318	0.156195	1.81455e-18	1.3874e-17	28	44	34	C2	Blood (STARNET)	EpiXcan	0.996284	starnet_bld	0.999981
2540	ENSG00000124562	SNRPC	0.766593	0.0542785	0.443324	0.0273505	0.0637657	6.16558e-08	2.36154e-07	22	35	23	C2	Blood (STARNET)	EpiXcan	0.996284	starnet_bld	0.999981
2541	ENSG00000166436	TRIM66	0.766292	0.0160656	0.443502	0.215475	0.59847	2.30781e-103	2.34685e-101	18	40	25	C2	Blood (STARNET)	EpiXcan	0.996284	starnet_bld	0.999981
2542	ENSG00000173890	GPR160	-0.766284	-0.023931	0.443507	0.117588	0.197222	3.83396e-23	3.71611e-22	30	42	33	C2	Blood (STARNET)	EpiXcan	0.996284	starnet_bld	0.999981
2543	ENSG00000272379	AL008729.2	-0.766183	-0.0845927	0.443567	0.0167175	0.023295	0.0013839	0.00338634	17	21	18	C2	Blood (STARNET)	EpiXcan	0.996284	starnet_bld	0.999981
2544	ENSG00000074201	CLNS1A	0.765592	0.0575895	0.443919	0.0212888	0.0575896	3.49646e-07	1.25271e-06	44	57	51	C2	Blood (STARNET)	EpiXcan	0.996284	starnet_bld	0.999981
2545	ENSG00000006194	ZNF263	0.765587	0.0358192	0.443922	0.01893	0.0317795	0.000191879	0.000517687	24	37	33	C2	Blood (STARNET)	EpiXcan	0.996284	starnet_bld	0.999981
2546	ENSG00000165115	KIF27	-0.765521	-0.0250447	0.443961	0.105985	0.146526	1.63107e-18	1.25103e-17	15	37	20	C2	Blood (STARNET)	EpiXcan	0.996284	starnet_bld	0.999981
2547	ENSG00000256664	AC025423.2	-0.76545	-0.0225999	0.444004	0.0757572	0.031727	0.000156149	0.000426282	61	83	69	C2	Blood (STARNET)	EpiXcan	0.996284	starnet_bld	0.999981
2548	ENSG00000112759	SLC29A1	-0.765375	-0.0667177	0.444048	0.0144837	0.0387722	3.00713e-05	8.91114e-05	11	14	14	C2	Blood (STARNET)	EpiXcan	0.996284	starnet_bld	0.999981
2549	ENSG00000066044	ELAVL1	0.764913	0.0642231	0.444324	0.0140461	0.0203584	0.00258823	0.00613643	11	11	11	C2	Blood (STARNET)	EpiXcan	0.996284	starnet_bld	0.999981
2550	ENSG00000176749	CDK5R1	-0.764823	-0.0169001	0.444377	0.244146	0.340948	1.53649e-43	3.25518e-42	26	39	32	C2	Blood (STARNET)	EpiXcan	0.996284	starnet_bld	0.999981
2551	ENSG00000174775	HRAS	-0.764812	-0.127436	0.444384	0.00399815	0.0237156	0.00101059	0.00250399	7	13	9	C2	Blood (STARNET)	EpiXcan	0.996284	starnet_bld	0.999981
2552	ENSG00000223482	NUTM2A-AS1	0.764045	0.0220625	0.444841	0.111347	0.0897288	1.22408e-10	5.67314e-10	71	141	89	C2	Blood (STARNET)	EpiXcan	0.996284	starnet_bld	0.999981
2553	ENSG00000076067	RBMS2	0.763914	0.0160191	0.444918	0.233963	0.435163	1.69765e-60	6.09306e-59	37	49	45	C2	Blood (STARNET)	EpiXcan	0.996284	starnet_bld	0.999981
2554	ENSG00000160785	SLC25A44	0.763452	0.0799712	0.445194	0.0120431	0.0307967	0.000214447	0.000574133	7	8	7	C2	Blood (STARNET)	EpiXcan	0.996284	starnet_bld	0.999981
2555	ENSG00000206149	HERC2P9	0.762674	0.0558298	0.445658	0.0202217	0.0640006	2.90914e-08	1.13856e-07	20	62	25	C2	Blood (STARNET)	EpiXcan	0.996284	starnet_bld	0.999981
2556	ENSG00000179632	MAF1	-0.762624	-0.0402418	0.445687	0.0227746	0.196354	3.0733e-23	3.00991e-22	16	29	20	C2	Blood (STARNET)	EpiXcan	0.996284	starnet_bld	0.999981
2557	ENSG00000233452	STXBP5-AS1	-0.762542	-0.0268975	0.445737	0.0891815	0.132083	2.11149e-15	1.3427e-14	26	53	32	C2	Blood (STARNET)	EpiXcan	0.996284	starnet_bld	0.999981
2558	ENSG00000146457	WTAP	-0.762348	-0.020391	0.445852	0.30294	0.35674	1.22727e-48	3.01943e-47	34	82	41	C2	Blood (STARNET)	EpiXcan	0.996284	starnet_bld	0.999981
2559	ENSG00000114405	C3orf14	-0.76214	-0.0351491	0.445977	0.0757957	0.161524	6.07819e-19	4.76073e-18	17	23	21	C2	Blood (STARNET)	EpiXcan	0.996284	starnet_bld	0.999981
2560	ENSG00000185189	NRBP2	-0.761723	-0.0868365	0.446225	0.00427945	0.0490373	2.92997e-06	9.60883e-06	6	15	9	C2	Blood (STARNET)	EpiXcan	0.996284	starnet_bld	0.999981
2561	ENSG00000100060	MFNG	0.76155	0.0766536	0.446329	0.0236299	0.0320801	0.000158452	0.000432088	22	34	31	C2	Blood (STARNET)	EpiXcan	0.996284	starnet_bld	0.999981
2562	ENSG00000102524	TNFSF13B	0.761246	0.0482536	0.44651	0.0370764	0.0888433	1.26777e-10	5.86229e-10	7	13	8	C2	Blood (STARNET)	EpiXcan	0.996284	starnet_bld	0.999981
2563	ENSG00000162415	ZSWIM5	0.759856	0.036158	0.447341	0.0450914	0.0840302	4.45238e-10	1.99312e-09	14	21	18	C2	Blood (STARNET)	EpiXcan	0.996284	starnet_bld	0.999981
2564	ENSG00000075142	SRI	0.759708	0.0154445	0.447429	0.173242	0.252772	1.49042e-30	1.97907e-29	15	25	24	C2	Blood (STARNET)	EpiXcan	0.996284	starnet_bld	0.999981
2565	ENSG00000162004	CCDC78	-0.759573	-0.0764931	0.44751	0.0108175	0.0376216	4.00318e-05	0.000116868	12	45	15	C2	Blood (STARNET)	EpiXcan	0.996284	starnet_bld	0.999981
2566	ENSG00000179981	TSHZ1	0.75929	0.0916872	0.447679	0.00758367	0.0239993	0.00114098	0.0028128	3	3	3	C2	Blood (STARNET)	EpiXcan	0.996284	starnet_bld	0.999981
2567	ENSG00000175634	RPS6KB2	-0.759088	-0.343568	0.4478	0.000552978	0.0170621	0.0065192	0.0148977	1	9	3	C2	Blood (STARNET)	EpiXcan	0.996284	starnet_bld	0.999981
2568	ENSG00000020256	ZFP64	0.759043	0.0529359	0.447827	0.0308081	0.0342863	9.80009e-05	0.000272851	40	61	52	C2	Blood (STARNET)	EpiXcan	0.996284	starnet_bld	0.999981
2569	ENSG00000142937	RPS8	0.758597	0.034245	0.448093	0.0634079	0.104212	8.65509e-13	4.6713e-12	15	20	18	C2	Blood (STARNET)	EpiXcan	0.996284	starnet_bld	0.999981
2570	ENSG00000197375	SLC22A5	-0.757913	-0.0151692	0.448503	0.268721	0.46523	5.92614e-70	2.80297e-68	41	73	46	C2	Blood (STARNET)	EpiXcan	0.996284	starnet_bld	0.999981
2571	ENSG00000072071	ADGRL1	-0.757886	-0.0662496	0.448519	0.0173243	0.0477958	3.66565e-06	1.19444e-05	3	6	5	C2	Blood (STARNET)	EpiXcan	0.996284	starnet_bld	0.999981
2572	ENSG00000147533	GOLGA7	-0.757579	-0.0872361	0.448703	0.00960944	0.0131433	0.0168266	0.0367581	13	24	16	C2	Blood (STARNET)	EpiXcan	0.996284	starnet_bld	0.999981
2573	ENSG00000214922	HLA-F-AS1	0.757391	0.017043	0.448815	0.188888	0.246864	1.09451e-29	1.39419e-28	14	29	21	C2	Blood (STARNET)	EpiXcan	0.996284	starnet_bld	0.999981
2574	ENSG00000175048	ZDHHC14	-0.757237	-0.0659813	0.448908	0.0124984	0.0480093	3.87057e-06	1.25752e-05	11	24	13	C2	Blood (STARNET)	EpiXcan	0.996284	starnet_bld	0.999981
2575	ENSG00000137261	KIAA0319	0.757155	0.0950818	0.448957	0.0150731	0.0288383	0.000345191	0.000901425	12	17	13	C2	Blood (STARNET)	EpiXcan	0.996284	starnet_bld	0.999981
2576	ENSG00000238243	OR2W3	-0.75714	-0.0459755	0.448966	0.0509037	0.226605	5.53267e-27	6.39348e-26	28	70	38	C2	Blood (STARNET)	EpiXcan	0.996284	starnet_bld	0.999981
2577	ENSG00000100330	MTMR3	0.757003	0.0471793	0.449048	0.0231602	0.0394701	2.78055e-05	8.25974e-05	16	24	18	C2	Blood (STARNET)	EpiXcan	0.996284	starnet_bld	0.999981
2578	ENSG00000108469	RECQL5	-0.756523	-0.0443167	0.449336	0.0441422	0.0767606	3.23036e-09	1.35697e-08	32	47	38	C2	Blood (STARNET)	EpiXcan	0.996284	starnet_bld	0.999981
2579	ENSG00000103154	NECAB2	-0.755672	-0.025981	0.449846	0.076945	0.124693	1.58439e-14	9.50557e-14	22	44	27	C2	Blood (STARNET)	EpiXcan	0.996284	starnet_bld	0.999981
2580	ENSG00000175866	BAIAP2	-0.755577	-0.0185028	0.449903	0.110141	0.133022	2.25759e-15	1.4304e-14	62	101	73	C2	Blood (STARNET)	EpiXcan	0.996284	starnet_bld	0.999981
2581	ENSG00000231160	KLF3-AS1	0.755414	0.016468	0.450001	0.20569	0.403976	5.09701e-55	1.54724e-53	30	42	33	C2	Blood (STARNET)	EpiXcan	0.996284	starnet_bld	0.999981
2582	ENSG00000168385	SEPT2	-0.755217	-0.0134757	0.450119	0.415568	0.575937	6.06679e-97	5.28807e-95	39	133	48	C2	Blood (STARNET)	EpiXcan	0.996284	starnet_bld	0.999981
2583	ENSG00000146909	NOM1	-0.754868	-0.0549252	0.450328	0.0525074	0.0907529	9.6695e-11	4.52095e-10	22	75	28	C2	Blood (STARNET)	EpiXcan	0.996284	starnet_bld	0.999981
2584	ENSG00000196678	ERI2	0.754752	0.0799413	0.450398	0.00862574	0.0100062	0.0367571	0.0767403	3	6	3	C2	Blood (STARNET)	EpiXcan	0.996284	starnet_bld	0.999981
2585	ENSG00000215302	AC127502.1	0.753553	0.0151699	0.451118	0.248653	0.1804	2.34493e-22	2.17772e-21	83	165	94	C2	Blood (STARNET)	EpiXcan	0.996284	starnet_bld	0.999981
2586	ENSG00000144040	SFXN5	-0.753551	-0.073872	0.451119	0.0131062	0.0349987	6.51799e-05	0.000185665	9	20	14	C2	Blood (STARNET)	EpiXcan	0.996284	starnet_bld	0.999981
2587	ENSG00000219529	AP000580.1	0.753463	0.0633684	0.451172	0.0156674	0.0546784	5.73684e-07	2.0169e-06	10	38	10	C2	Blood (STARNET)	EpiXcan	0.996284	starnet_bld	0.999981
2588	ENSG00000178381	ZFAND2A	0.753381	0.0354832	0.451221	0.0466566	0.106396	1.92301e-12	1.01455e-11	15	32	20	C2	Blood (STARNET)	EpiXcan	0.996284	starnet_bld	0.999981
2589	ENSG00000273344	PAXIP1-AS1	-0.752962	-0.0857377	0.451473	0.0122334	0.010072	0.0370259	0.077209	27	50	37	C2	Blood (STARNET)	EpiXcan	0.996284	starnet_bld	0.999981
2590	ENSG00000011007	ELOA	-0.751509	-0.0324878	0.452346	0.0564319	0.189718	2.79139e-22	2.58643e-21	21	46	34	C2	Blood (STARNET)	EpiXcan	0.996284	starnet_bld	0.999981
2591	ENSG00000157693	TMEM268	-0.751281	-0.0378542	0.452484	0.0340136	0.0701956	1.53837e-08	6.15699e-08	26	36	33	C2	Blood (STARNET)	EpiXcan	0.996284	starnet_bld	0.999981
2592	ENSG00000070882	OSBPL3	0.751118	0.047052	0.452582	0.0608243	0.151721	8.67376e-18	6.36476e-17	29	63	33	C2	Blood (STARNET)	EpiXcan	0.996284	starnet_bld	0.999981
2593	ENSG00000197982	C1orf122	0.750455	0.0801827	0.452981	0.0103682	0.0359906	6.29324e-05	0.000179515	8	32	9	C2	Blood (STARNET)	EpiXcan	0.996284	starnet_bld	0.999981
2594	ENSG00000130396	AFDN	-0.750422	-0.0176136	0.453001	0.302669	0.26443	1.55085e-32	2.23173e-31	108	191	131	C2	Blood (STARNET)	EpiXcan	0.996284	starnet_bld	0.999981
2595	ENSG00000070413	DGCR2	-0.750335	-0.0926355	0.453053	0.005967	0.0121143	0.0203164	0.0438876	11	57	15	C2	Blood (STARNET)	EpiXcan	0.996284	starnet_bld	0.999981
2596	ENSG00000128383	APOBEC3A	-0.750107	-0.0244268	0.45319	0.104751	0.194043	5.31934e-23	5.12328e-22	5	14	5	C2	Blood (STARNET)	EpiXcan	0.996284	starnet_bld	0.999981
2597	ENSG00000135341	MAP3K7	-0.748939	-0.0402235	0.453894	0.0229777	0.0410293	2.01143e-05	6.0696e-05	29	37	34	C2	Blood (STARNET)	EpiXcan	0.996284	starnet_bld	0.999981
2598	ENSG00000163374	YY1AP1	-0.748527	-0.0880782	0.454143	0.00763806	0.0264929	0.000669064	0.0016932	2	2	2	C2	Blood (STARNET)	EpiXcan	0.996284	starnet_bld	0.999981
2599	ENSG00000111860	CEP85L	0.748476	0.0216715	0.454173	0.127305	0.257241	1.30827e-31	1.81006e-30	36	86	46	C2	Blood (STARNET)	EpiXcan	0.996284	starnet_bld	0.999981
2600	ENSG00000146223	RPL7L1	0.748197	0.0267006	0.454342	0.0704946	0.144271	7.50348e-17	5.18488e-16	14	21	15	C2	Blood (STARNET)	EpiXcan	0.996284	starnet_bld	0.999981
2601	ENSG00000173992	CCS	-0.748035	-0.041513	0.454439	0.0326836	0.0399425	1.9512e-05	5.89953e-05	20	27	23	C2	Blood (STARNET)	EpiXcan	0.996284	starnet_bld	0.999981
2602	ENSG00000118432	CNR1	0.746565	0.0237156	0.455326	0.112415	0.239166	1.78351e-28	2.17425e-27	21	34	27	C2	Blood (STARNET)	EpiXcan	0.996284	starnet_bld	0.999981
2603	ENSG00000237940	LINC01238	-0.746499	-0.0253798	0.455366	0.258239	0.337255	4.3874e-43	9.15204e-42	63	159	73	C2	Blood (STARNET)	EpiXcan	0.996284	starnet_bld	0.999981
2604	ENSG00000083312	TNPO1	-0.746045	-0.0623362	0.45564	0.0114223	0.0267127	0.000611467	0.00155485	11	16	14	C2	Blood (STARNET)	EpiXcan	0.996284	starnet_bld	0.999981
2605	ENSG00000151240	DIP2C	-0.745878	-0.0359568	0.455741	0.093347	0.116187	1.85904e-13	1.04495e-12	39	78	46	C2	Blood (STARNET)	EpiXcan	0.996284	starnet_bld	0.999981
2606	ENSG00000240859	AC093627.4	-0.745283	-0.0216208	0.456101	0.228245	0.362396	6.7825e-48	1.63895e-46	34	47	36	C2	Blood (STARNET)	EpiXcan	0.996284	starnet_bld	0.999981
2607	ENSG00000100219	XBP1	-0.744298	-0.030213	0.456696	0.0871337	0.177514	1.09625e-20	9.38116e-20	20	36	26	C2	Blood (STARNET)	EpiXcan	0.996284	starnet_bld	0.999981
2608	ENSG00000130844	ZNF331	0.74397	0.0218378	0.456895	0.133627	0.195843	5.93748e-23	5.70063e-22	33	40	39	C2	Blood (STARNET)	EpiXcan	0.996284	starnet_bld	0.999981
2609	ENSG00000145354	CISD2	-0.743875	-0.0772328	0.456952	0.0119859	0.0446452	7.06413e-06	2.23325e-05	11	27	18	C2	Blood (STARNET)	EpiXcan	0.996284	starnet_bld	0.999981
2610	ENSG00000171617	ENC1	0.743633	0.0107965	0.457098	0.585008	0.62818	1.82999e-110	2.23314e-108	65	116	75	C2	Blood (STARNET)	EpiXcan	0.996284	starnet_bld	0.999981
2611	ENSG00000257176	AC009318.1	-0.743443	-0.0167019	0.457213	0.19269	0.499687	6.8447e-75	3.63156e-73	17	25	21	C2	Blood (STARNET)	EpiXcan	0.996284	starnet_bld	0.999981
2612	ENSG00000099785	MARCH2	-0.743297	-0.0160065	0.457302	0.215472	0.371918	2.18423e-49	5.47314e-48	42	85	56	C2	Blood (STARNET)	EpiXcan	0.996284	starnet_bld	0.999981
2613	ENSG00000255026	AC136475.3	0.74295	0.0413658	0.457512	0.0420181	0.163704	4.21153e-19	3.32643e-18	12	34	19	C2	Blood (STARNET)	EpiXcan	0.996284	starnet_bld	0.999981
2614	ENSG00000168646	AXIN2	0.742729	0.0297821	0.457646	0.0663425	0.077732	1.4459e-09	6.23035e-09	26	51	33	C2	Blood (STARNET)	EpiXcan	0.996284	starnet_bld	0.999981
2615	ENSG00000101577	LPIN2	0.74271	0.0230844	0.457657	0.140633	0.253617	1.20216e-30	1.60679e-29	14	19	15	C2	Blood (STARNET)	EpiXcan	0.996284	starnet_bld	0.999981
2616	ENSG00000089091	DZANK1	0.742277	0.0397237	0.45792	0.0242414	0.0137031	0.0142267	0.031326	35	44	42	C2	Blood (STARNET)	EpiXcan	0.996284	starnet_bld	0.999981
2617	ENSG00000065911	MTHFD2	-0.74205	-0.0553657	0.458057	0.0119745	0.0110298	0.0285612	0.06053	24	36	28	C2	Blood (STARNET)	EpiXcan	0.996284	starnet_bld	0.999981
2618	ENSG00000254635	WAC-AS1	-0.74193	-0.0267391	0.45813	0.0738348	0.216909	4.72693e-26	5.20602e-25	17	43	23	C2	Blood (STARNET)	EpiXcan	0.996284	starnet_bld	0.999981
2619	ENSG00000139211	AMIGO2	0.74177	0.0303105	0.458226	0.0786875	0.129977	3.07303e-15	1.93121e-14	17	39	20	C2	Blood (STARNET)	EpiXcan	0.996284	starnet_bld	0.999981
2620	ENSG00000143595	AQP10	-0.741623	-0.0355857	0.458316	0.102703	0.136552	8.44927e-16	5.50783e-15	26	42	30	C2	Blood (STARNET)	EpiXcan	0.996284	starnet_bld	0.999981
2621	ENSG00000164253	WDR41	-0.741417	-0.0227565	0.458441	0.152466	0.213496	2.73138e-25	2.93149e-24	49	69	60	C2	Blood (STARNET)	EpiXcan	0.996284	starnet_bld	0.999981
2622	ENSG00000139370	SLC15A4	0.741237	0.0320864	0.45855	0.0659482	0.029078	0.000352669	0.000919772	100	189	125	C2	Blood (STARNET)	EpiXcan	0.996284	starnet_bld	0.999981
2623	ENSG00000084731	KIF3C	-0.741234	-0.0549981	0.458551	0.0287911	0.0104838	0.0321034	0.0675327	27	38	37	C2	Blood (STARNET)	EpiXcan	0.996284	starnet_bld	0.999981
2624	ENSG00000143126	CELSR2	-0.741234	-0.0247236	0.458552	0.0803331	0.152938	1.19712e-17	8.71626e-17	25	34	30	C2	Blood (STARNET)	EpiXcan	0.996284	starnet_bld	0.999981
2625	ENSG00000185596	WASH3P	0.741062	0.038472	0.458656	0.0543212	0.097236	1.42373e-11	7.05675e-11	46	98	61	C2	Blood (STARNET)	EpiXcan	0.996284	starnet_bld	0.999981
2626	ENSG00000065809	FAM107B	-0.740922	-0.0267196	0.458741	0.0736065	0.0833795	5.35415e-10	2.38368e-09	39	72	49	C2	Blood (STARNET)	EpiXcan	0.996284	starnet_bld	0.999981
2627	ENSG00000123636	BAZ2B	0.740902	0.0315458	0.458753	0.0471765	0.0693392	2.25333e-08	8.89978e-08	43	59	51	C2	Blood (STARNET)	EpiXcan	0.996284	starnet_bld	0.999981
2628	ENSG00000108055	SMC3	0.740484	0.103405	0.459007	0.00695869	0.0129607	0.0169184	0.0369461	10	31	15	C2	Blood (STARNET)	EpiXcan	0.996284	starnet_bld	0.999981
2629	ENSG00000168000	BSCL2	-0.740444	-0.0152106	0.459031	0.19352	0.436306	4.24709e-62	1.60954e-60	49	172	55	C2	Blood (STARNET)	EpiXcan	0.996284	starnet_bld	0.999981
2630	ENSG00000269609	RPARP-AS1	-0.740413	-0.0722656	0.459049	0.0110563	0.0661044	4.9198e-08	1.89568e-07	7	25	9	C2	Blood (STARNET)	EpiXcan	0.996284	starnet_bld	0.999981
2631	ENSG00000135069	PSAT1	-0.739349	-0.0447073	0.459695	0.0424226	0.112464	1.58875e-13	8.9757e-13	24	59	30	C2	Blood (STARNET)	EpiXcan	0.996284	starnet_bld	0.999981
2632	ENSG00000108094	CUL2	-0.739236	-0.091751	0.459764	0.00772299	0.0203957	0.00284255	0.00671719	6	39	7	C2	Blood (STARNET)	EpiXcan	0.996284	starnet_bld	0.999981
2633	ENSG00000110074	FOXRED1	0.739002	0.0227817	0.459906	0.111831	0.297176	1.01128e-36	1.69515e-35	15	22	20	C2	Blood (STARNET)	EpiXcan	0.996284	starnet_bld	0.999981
2634	ENSG00000155666	KDM8	0.738833	0.0951404	0.460009	0.0123683	0.0316979	0.000192355	0.00051865	16	26	19	C2	Blood (STARNET)	EpiXcan	0.996284	starnet_bld	0.999981
2635	ENSG00000110987	BCL7A	0.738515	0.100365	0.460202	0.00541937	0.025187	0.000917739	0.00228694	4	9	6	C2	Blood (STARNET)	EpiXcan	0.996284	starnet_bld	0.999981
2636	ENSG00000261063	AC009139.2	0.737245	0.0469233	0.460973	0.0384202	0.210862	4.29288e-25	4.55135e-24	12	21	15	C2	Blood (STARNET)	EpiXcan	0.996284	starnet_bld	0.999981
2637	ENSG00000135972	MRPS9	-0.737035	-0.020167	0.461101	0.16206	0.223714	9.87608e-27	1.12633e-25	49	83	60	C2	Blood (STARNET)	EpiXcan	0.996284	starnet_bld	0.999981
2638	ENSG00000117528	ABCD3	-0.736647	-0.0431453	0.461337	0.0351003	0.103019	5.25879e-12	2.69182e-11	16	23	19	C2	Blood (STARNET)	EpiXcan	0.996284	starnet_bld	0.999981
2639	ENSG00000196159	FAT4	-0.736454	-0.0729936	0.461454	0.0191995	0.038657	3.69634e-05	0.000108377	16	29	18	C2	Blood (STARNET)	EpiXcan	0.996284	starnet_bld	0.999981
2640	ENSG00000154188	ANGPT1	0.736419	0.0668472	0.461476	0.0195913	0.0122623	0.020899	0.0450743	40	69	54	C2	Blood (STARNET)	EpiXcan	0.996284	starnet_bld	0.999981
2641	ENSG00000185630	PBX1	-0.73605	-0.134225	0.4617	0.00527554	0.0356486	7.40987e-05	0.000209409	1	13	1	C2	Blood (STARNET)	EpiXcan	0.996284	starnet_bld	0.999981
2642	ENSG00000228314	CYP4F29P	-0.735979	-0.0686371	0.461744	0.0259392	0.0936539	3.4883e-11	1.68185e-10	13	25	16	C2	Blood (STARNET)	EpiXcan	0.996284	starnet_bld	0.999981
2643	ENSG00000136243	NUPL2	-0.735699	-0.0296635	0.461914	0.0551423	0.169806	4.86988e-20	4.05093e-19	20	31	23	C2	Blood (STARNET)	EpiXcan	0.996284	starnet_bld	0.999981
2644	ENSG00000140471	LINS1	-0.735236	-0.0223973	0.462196	0.115933	0.301946	1.90246e-37	3.27442e-36	9	16	13	C2	Blood (STARNET)	EpiXcan	0.996284	starnet_bld	0.999981
2645	ENSG00000099917	MED15	-0.735167	-0.104477	0.462238	0.00609876	0.0418284	1.49927e-05	4.59111e-05	6	37	10	C2	Blood (STARNET)	EpiXcan	0.996284	starnet_bld	0.999981
2646	ENSG00000135114	OASL	0.735021	0.0642554	0.462327	0.0138354	0.0433132	1.20942e-05	3.73539e-05	8	24	12	C2	Blood (STARNET)	EpiXcan	0.996284	starnet_bld	0.999981
2647	ENSG00000187555	USP7	-0.734963	-0.141905	0.462362	0.00685212	0.0174856	0.00519874	0.0119925	6	13	11	C2	Blood (STARNET)	EpiXcan	0.996284	starnet_bld	0.999981
2648	ENSG00000120688	WBP4	0.734617	0.130817	0.462573	0.00377073	0.0104486	0.0323354	0.067974	6	9	6	C2	Blood (STARNET)	EpiXcan	0.996284	starnet_bld	0.999981
2649	ENSG00000138639	ARHGAP24	0.734323	0.0384509	0.462752	0.0437571	0.152152	9.74796e-18	7.12301e-17	10	14	12	C2	Blood (STARNET)	EpiXcan	0.996284	starnet_bld	0.999981
2650	ENSG00000257093	KIAA1147	0.734306	0.0495693	0.462762	0.039145	0.0410453	1.68867e-05	5.14143e-05	40	77	53	C2	Blood (STARNET)	EpiXcan	0.996284	starnet_bld	0.999981
2651	ENSG00000108064	TFAM	0.734148	0.0346532	0.462858	0.0367201	0.112385	2.88453e-13	1.59782e-12	10	21	12	C2	Blood (STARNET)	EpiXcan	0.996284	starnet_bld	0.999981
2652	ENSG00000119906	SLF2	-0.733058	-0.0271655	0.463523	0.0656008	0.1576	1.14706e-18	8.85359e-18	18	23	22	C2	Blood (STARNET)	EpiXcan	0.996284	starnet_bld	0.999981
2653	ENSG00000160305	DIP2A	0.732532	0.0130828	0.463844	0.363702	0.674365	7.87756e-129	1.43477e-126	35	64	50	C2	Blood (STARNET)	EpiXcan	0.996284	starnet_bld	0.999981
2654	ENSG00000063761	ADCK1	0.732255	0.01318	0.464013	0.321685	0.434067	2.79384e-61	1.02075e-59	23	36	26	C2	Blood (STARNET)	EpiXcan	0.996284	starnet_bld	0.999981
2655	ENSG00000134333	LDHA	-0.731923	-0.0674235	0.464216	0.0167274	0.0596076	1.71961e-07	6.34355e-07	12	20	16	C2	Blood (STARNET)	EpiXcan	0.996284	starnet_bld	0.999981
2656	ENSG00000113303	BTNL8	0.731716	0.0442608	0.464342	0.0278853	0.202932	2.00717e-24	2.06348e-23	22	53	31	C2	Blood (STARNET)	EpiXcan	0.996284	starnet_bld	0.999981
2657	ENSG00000185163	DDX51	0.731638	0.0583688	0.46439	0.0176035	0.0465064	4.99526e-06	1.60203e-05	16	30	17	C2	Blood (STARNET)	EpiXcan	0.996284	starnet_bld	0.999981
2658	ENSG00000131669	NINJ1	0.73163	0.0275946	0.464395	0.0833018	0.116559	6.12025e-14	3.55141e-13	42	58	46	C2	Blood (STARNET)	EpiXcan	0.996284	starnet_bld	0.999981
2659	ENSG00000115956	PLEK	-0.731244	-0.0264044	0.46463	0.079365	0.16702	1.60619e-19	1.30235e-18	41	54	48	C2	Blood (STARNET)	EpiXcan	0.996284	starnet_bld	0.999981
2660	ENSG00000119321	FKBP15	0.731238	0.0865148	0.464634	0.00822786	0.0560621	4.84349e-07	1.71369e-06	12	18	17	C2	Blood (STARNET)	EpiXcan	0.996284	starnet_bld	0.999981
2661	ENSG00000162777	DENND2D	0.731235	0.109826	0.464635	0.00454444	0.0385003	3.00522e-05	8.90764e-05	15	51	19	C2	Blood (STARNET)	EpiXcan	0.996284	starnet_bld	0.999981
2662	ENSG00000108828	VAT1	-0.731062	-0.119685	0.464741	0.00455664	0.0105336	0.03161	0.0665522	11	17	12	C2	Blood (STARNET)	EpiXcan	0.996284	starnet_bld	0.999981
2663	ENSG00000108443	RPS6KB1	0.730888	0.0390595	0.464847	0.0364191	0.0456731	6.25302e-06	1.98816e-05	32	53	39	C2	Blood (STARNET)	EpiXcan	0.996284	starnet_bld	0.999981
2664	ENSG00000172725	CORO1B	-0.730863	-0.0660386	0.464863	0.0128222	0.0339374	0.000100133	0.000278342	8	18	10	C2	Blood (STARNET)	EpiXcan	0.996284	starnet_bld	0.999981
2665	ENSG00000137807	KIF23	0.73057	0.0399214	0.465042	0.0565054	0.0579509	3.09334e-07	1.11581e-06	39	55	48	C2	Blood (STARNET)	EpiXcan	0.996284	starnet_bld	0.999981
2666	ENSG00000170522	ELOVL6	0.730286	0.0399645	0.465216	0.0243249	0.0517948	1.50356e-06	5.05592e-06	18	23	21	C2	Blood (STARNET)	EpiXcan	0.996284	starnet_bld	0.999981
2667	ENSG00000106546	AHR	-0.72986	-0.0420152	0.465476	0.0321995	0.0100934	0.0361805	0.0756141	30	69	35	C2	Blood (STARNET)	EpiXcan	0.996284	starnet_bld	0.999981
2668	ENSG00000231621	AC013264.1	-0.729687	-0.0148654	0.465581	0.217073	0.429432	1.82833e-60	6.54286e-59	8	18	11	C2	Blood (STARNET)	EpiXcan	0.996284	starnet_bld	0.999981
2669	ENSG00000116729	WLS	0.729531	0.0367082	0.465677	0.0828066	0.15137	6.66727e-18	4.922e-17	79	135	94	C2	Blood (STARNET)	EpiXcan	0.996284	starnet_bld	0.999981
2670	ENSG00000145782	ATG12	0.7281	0.0483481	0.466552	0.0121422	0.0604586	1.5027e-07	5.58048e-07	6	10	8	C2	Blood (STARNET)	EpiXcan	0.996284	starnet_bld	0.999981
2671	ENSG00000137288	UQCC2	-0.727013	-0.0441087	0.467218	0.0280828	0.0614544	1.45465e-07	5.41523e-07	19	23	22	C2	Blood (STARNET)	EpiXcan	0.996284	starnet_bld	0.999981
2672	ENSG00000152219	ARL14EP	-0.726662	-0.0153558	0.467433	0.227636	0.480807	6.81142e-71	3.2984e-69	21	29	27	C2	Blood (STARNET)	EpiXcan	0.996284	starnet_bld	0.999981
2673	ENSG00000164366	CCDC127	0.726337	0.0260471	0.467632	0.140515	0.242355	1.4241e-29	1.80272e-28	25	45	29	C2	Blood (STARNET)	EpiXcan	0.996284	starnet_bld	0.999981
2674	ENSG00000100014	SPECC1L	0.725851	0.0300197	0.46793	0.032851	0.0826429	5.61637e-10	2.49297e-09	4	7	7	C2	Blood (STARNET)	EpiXcan	0.996284	starnet_bld	0.999981
2675	ENSG00000131778	CHD1L	0.725637	0.0369432	0.468062	0.0460922	0.0684202	2.38701e-08	9.41459e-08	22	44	26	C2	Blood (STARNET)	EpiXcan	0.996284	starnet_bld	0.999981
2676	ENSG00000185043	CIB1	-0.725364	-0.0194311	0.468229	0.148973	0.539088	1.22165e-84	8.10203e-83	21	31	29	C2	Blood (STARNET)	EpiXcan	0.996284	starnet_bld	0.999981
2677	ENSG00000205269	TMEM170B	0.724931	0.0276619	0.468494	0.0878047	0.0470349	4.65249e-06	1.49761e-05	70	101	84	C2	Blood (STARNET)	EpiXcan	0.996284	starnet_bld	0.999981
2678	ENSG00000116977	LGALS8	-0.724799	-0.0285987	0.468575	0.0562872	0.145004	3.82742e-17	2.71231e-16	19	46	23	C2	Blood (STARNET)	EpiXcan	0.996284	starnet_bld	0.999981
2679	ENSG00000143401	ANP32E	0.72429	0.0499719	0.468888	0.0421939	0.0814181	9.3153e-10	4.04969e-09	15	23	19	C2	Blood (STARNET)	EpiXcan	0.996284	starnet_bld	0.999981
2680	ENSG00000258890	CEP95	0.723994	0.0279584	0.469069	0.0957439	0.160565	1.24156e-18	9.577e-18	15	30	17	C2	Blood (STARNET)	EpiXcan	0.996284	starnet_bld	0.999981
2681	ENSG00000173653	RCE1	0.723831	0.0798544	0.469169	0.0070722	0.0263775	0.000665645	0.00168489	14	47	19	C2	Blood (STARNET)	EpiXcan	0.996284	starnet_bld	0.999981
2682	ENSG00000168827	GFM1	-0.723126	-0.111236	0.469603	0.00459549	0.0222479	0.00163446	0.00396764	12	18	14	C2	Blood (STARNET)	EpiXcan	0.996284	starnet_bld	0.999981
2683	ENSG00000135052	GOLM1	0.722913	0.0335751	0.469733	0.0631248	0.170582	6.84269e-20	5.66111e-19	33	55	39	C2	Blood (STARNET)	EpiXcan	0.996284	starnet_bld	0.999981
2684	ENSG00000158373	HIST1H2BD	0.722384	0.0138376	0.470058	0.251155	0.357262	2.08663e-47	4.95392e-46	16	25	18	C2	Blood (STARNET)	EpiXcan	0.996284	starnet_bld	0.999981
2685	ENSG00000168724	DNAJC21	-0.722381	-0.0374102	0.47006	0.040661	0.0523415	1.30657e-06	4.4154e-06	27	45	32	C2	Blood (STARNET)	EpiXcan	0.996284	starnet_bld	0.999981
2686	ENSG00000115808	STRN	-0.72238	-0.0342694	0.470061	0.0718727	0.0470913	4.00464e-06	1.29763e-05	59	73	64	C2	Blood (STARNET)	EpiXcan	0.996284	starnet_bld	0.999981
2687	ENSG00000125510	OPRL1	-0.722319	-0.0723809	0.470099	0.0139467	0.0265635	0.000644178	0.00163394	8	17	9	C2	Blood (STARNET)	EpiXcan	0.996284	starnet_bld	0.999981
2688	ENSG00000103249	CLCN7	-0.722218	-0.0318161	0.47016	0.116345	0.313751	3.77602e-40	7.21108e-39	30	49	35	C2	Blood (STARNET)	EpiXcan	0.996284	starnet_bld	0.999981
2689	ENSG00000118965	WDR35	-0.721963	-0.0414014	0.470317	0.0311531	0.0547838	7.38205e-07	2.56647e-06	21	40	25	C2	Blood (STARNET)	EpiXcan	0.996284	starnet_bld	0.999981
2690	ENSG00000132305	IMMT	0.721946	0.0385202	0.470328	0.0350752	0.277962	5.3692e-34	8.03931e-33	15	28	23	C2	Blood (STARNET)	EpiXcan	0.996284	starnet_bld	0.999981
2691	ENSG00000100092	SH3BP1	-0.721397	-0.0171723	0.470665	0.258865	0.329515	1.24572e-42	2.55918e-41	37	75	43	C2	Blood (STARNET)	EpiXcan	0.996284	starnet_bld	0.999981
2692	ENSG00000084676	NCOA1	-0.721235	-0.16836	0.470765	0.00210971	0.0527855	7.62761e-07	2.64807e-06	4	10	8	C2	Blood (STARNET)	EpiXcan	0.996284	starnet_bld	0.999981
2693	ENSG00000151503	NCAPD3	0.721166	0.0442111	0.470808	0.0345358	0.114726	1.40954e-13	7.99286e-13	25	40	29	C2	Blood (STARNET)	EpiXcan	0.996284	starnet_bld	0.999981
2694	ENSG00000225507	AC069282.1	0.720983	0.040486	0.47092	0.0160222	0.0384373	3.80735e-05	0.000111391	22	49	24	C2	Blood (STARNET)	EpiXcan	0.996284	starnet_bld	0.999981
2695	ENSG00000141753	IGFBP4	0.720495	0.0678476	0.47122	0.0145345	0.0466299	5.37381e-06	1.71801e-05	8	11	8	C2	Blood (STARNET)	EpiXcan	0.996284	starnet_bld	0.999981
2696	ENSG00000198848	CES1	-0.720433	-0.014812	0.471258	0.256215	0.357422	3.11206e-47	7.33138e-46	35	70	42	C2	Blood (STARNET)	EpiXcan	0.996284	starnet_bld	0.999981
2697	ENSG00000121310	ECHDC2	-0.720195	-0.0543374	0.471405	0.0350607	0.158578	1.73299e-18	1.32754e-17	12	20	15	C2	Blood (STARNET)	EpiXcan	0.996284	starnet_bld	0.999981
2698	ENSG00000116871	MAP7D1	0.719919	0.0361185	0.471575	0.0494258	0.13768	5.84648e-16	3.85022e-15	5	10	6	C2	Blood (STARNET)	EpiXcan	0.996284	starnet_bld	0.999981
2699	ENSG00000184428	TOP1MT	-0.719877	-0.0592431	0.471601	0.0199282	0.0649249	3.63183e-08	1.41414e-07	17	33	21	C2	Blood (STARNET)	EpiXcan	0.996284	starnet_bld	0.999981
2700	ENSG00000082269	FAM135A	-0.719725	-0.0249671	0.471695	0.0637861	0.0747975	4.75155e-09	1.97356e-08	42	52	45	C2	Blood (STARNET)	EpiXcan	0.996284	starnet_bld	0.999981
2701	ENSG00000101082	SLA2	-0.719669	-0.0616698	0.471729	0.0136245	0.0133389	0.0154135	0.0338293	18	22	22	C2	Blood (STARNET)	EpiXcan	0.996284	starnet_bld	0.999981
2702	ENSG00000146556	WASH2P	0.718904	2.27689	0.4722	1.94223e-05	0.0580129	3.03436e-07	1.09584e-06	1	12	2	C2	Blood (STARNET)	EpiXcan	0.996284	starnet_bld	0.999981
2703	ENSG00000130714	POMT1	-0.718766	-0.0470669	0.472285	0.0382523	0.045247	7.19107e-06	2.27147e-05	30	82	36	C2	Blood (STARNET)	EpiXcan	0.996284	starnet_bld	0.999981
2704	ENSG00000113068	PFDN1	-0.718729	-0.0879201	0.472308	0.00556342	0.0532094	1.02324e-06	3.50451e-06	9	20	17	C2	Blood (STARNET)	EpiXcan	0.996284	starnet_bld	0.999981
2705	ENSG00000107611	CUBN	-0.718697	-0.0125772	0.472328	0.361367	0.407267	2.15537e-55	6.64191e-54	56	69	64	C2	Blood (STARNET)	EpiXcan	0.996284	starnet_bld	0.999981
2706	ENSG00000221923	ZNF880	-0.718313	-0.0162675	0.472565	0.213236	0.345181	4.90463e-45	1.0882e-43	55	74	63	C2	Blood (STARNET)	EpiXcan	0.996284	starnet_bld	0.999981
2707	ENSG00000143486	EIF2D	0.718202	0.0442182	0.472633	0.0200397	0.0411122	1.71685e-05	5.22201e-05	18	51	26	C2	Blood (STARNET)	EpiXcan	0.996284	starnet_bld	0.999981
2708	ENSG00000081059	TCF7	0.717449	0.0670638	0.473097	0.0123066	0.0165367	0.00699586	0.0159244	12	21	16	C2	Blood (STARNET)	EpiXcan	0.996284	starnet_bld	0.999981
2709	ENSG00000145246	ATP10D	-0.716943	-0.10282	0.473409	0.00196006	0.0172217	0.0050662	0.0117022	22	24	24	C2	Blood (STARNET)	EpiXcan	0.996284	starnet_bld	0.999981
2710	ENSG00000196284	SUPT3H	-0.716775	-0.0352065	0.473513	0.0526793	0.112726	4.86342e-13	2.6554e-12	10	46	11	C2	Blood (STARNET)	EpiXcan	0.996284	starnet_bld	0.999981
2711	ENSG00000196199	MPHOSPH8	-0.716716	-0.0364518	0.473549	0.0280522	0.0786439	2.09812e-09	8.92415e-09	7	12	9	C2	Blood (STARNET)	EpiXcan	0.996284	starnet_bld	0.999981
2712	ENSG00000129347	KRI1	0.715989	0.0249684	0.473998	0.10429	0.185812	6.79084e-22	6.17501e-21	15	45	17	C2	Blood (STARNET)	EpiXcan	0.996284	starnet_bld	0.999981
2713	ENSG00000157833	GAREM2	0.715918	0.049231	0.474042	0.0220281	0.0213961	0.00221389	0.00528794	17	33	20	C2	Blood (STARNET)	EpiXcan	0.996284	starnet_bld	0.999981
2714	ENSG00000163320	CGGBP1	0.715773	0.0160015	0.474132	0.254688	0.341106	3.38211e-44	7.26619e-43	14	41	14	C2	Blood (STARNET)	EpiXcan	0.996284	starnet_bld	0.999981
2715	ENSG00000256448	AP000763.3	-0.715609	-0.129969	0.474233	0.00306226	0.0206891	0.00261301	0.00619156	4	15	5	C2	Blood (STARNET)	EpiXcan	0.996284	starnet_bld	0.999981
2716	ENSG00000174891	RSRC1	-0.715607	-0.0172761	0.474234	0.104817	0.123933	2.27815e-14	1.35545e-13	47	79	53	C2	Blood (STARNET)	EpiXcan	0.996284	starnet_bld	0.999981
2717	ENSG00000085998	POMGNT1	0.715363	0.0467658	0.474385	0.0264184	0.0902966	9.82898e-11	4.58848e-10	21	47	24	C2	Blood (STARNET)	EpiXcan	0.996284	starnet_bld	0.999981
2718	ENSG00000144214	LYG1	-0.715336	-0.0290299	0.474402	0.127164	0.192023	1.64839e-22	1.54259e-21	46	79	64	C2	Blood (STARNET)	EpiXcan	0.996284	starnet_bld	0.999981
2719	ENSG00000146263	MMS22L	0.715194	0.0332877	0.474489	0.0601254	0.121411	3.62528e-14	2.12383e-13	10	23	11	C2	Blood (STARNET)	EpiXcan	0.996284	starnet_bld	0.999981
2720	ENSG00000109107	ALDOC	-0.715029	-0.131067	0.474591	0.0038896	0.0644219	7.7078e-08	2.93657e-07	5	8	7	C2	Blood (STARNET)	EpiXcan	0.996284	starnet_bld	0.999981
2721	ENSG00000091409	ITGA6	-0.714802	-0.0825379	0.474731	0.00823964	0.0358582	6.72081e-05	0.000190908	10	18	12	C2	Blood (STARNET)	EpiXcan	0.996284	starnet_bld	0.999981
2722	ENSG00000261584	AL513548.1	0.714254	0.0143374	0.47507	0.251348	0.508925	6.10884e-78	3.46727e-76	24	56	40	C2	Blood (STARNET)	EpiXcan	0.996284	starnet_bld	0.999981
2723	ENSG00000170037	CNTROB	-0.714149	-0.0310918	0.475135	0.0488757	0.100684	6.65944e-12	3.3762e-11	31	44	38	C2	Blood (STARNET)	EpiXcan	0.996284	starnet_bld	0.999981
2724	ENSG00000273148	AL035563.1	-0.712642	-0.108042	0.476067	0.00352583	0.0138761	0.0137872	0.0304185	4	10	4	C2	Blood (STARNET)	EpiXcan	0.996284	starnet_bld	0.999981
2725	ENSG00000133067	LGR6	0.712474	0.0829091	0.476171	0.00972042	0.0237885	0.0012577	0.00309056	13	20	18	C2	Blood (STARNET)	EpiXcan	0.996284	starnet_bld	0.999981
2726	ENSG00000089639	GMIP	0.711764	0.036154	0.476611	0.0474295	0.113772	1.78702e-13	1.00632e-12	13	20	17	C2	Blood (STARNET)	EpiXcan	0.996284	starnet_bld	0.999981
2727	ENSG00000273142	AC073335.2	0.710902	0.0178595	0.477145	0.149365	0.239099	1.35083e-28	1.65671e-27	32	41	37	C2	Blood (STARNET)	EpiXcan	0.996284	starnet_bld	0.999981
2728	ENSG00000170248	PDCD6IP	0.710777	0.0165885	0.477222	0.222413	0.247323	2.56462e-30	3.37606e-29	69	111	78	C2	Blood (STARNET)	EpiXcan	0.996284	starnet_bld	0.999981
2729	ENSG00000125863	MKKS	-0.710298	-0.0305809	0.477519	0.0686648	0.117312	1.02738e-13	5.88046e-13	34	43	38	C2	Blood (STARNET)	EpiXcan	0.996284	starnet_bld	0.999981
2730	ENSG00000149179	C11orf49	-0.710266	-0.0451318	0.477539	0.0227108	0.018097	0.00509315	0.0117578	35	48	41	C2	Blood (STARNET)	EpiXcan	0.996284	starnet_bld	0.999981
2731	ENSG00000185088	RPS27L	-0.710213	-0.0364575	0.477572	0.0242131	0.0309993	0.000223535	0.000596761	27	38	32	C2	Blood (STARNET)	EpiXcan	0.996284	starnet_bld	0.999981
2732	ENSG00000076242	MLH1	0.710011	0.0314791	0.477697	0.0500029	0.0662408	3.88027e-08	1.50751e-07	16	20	19	C2	Blood (STARNET)	EpiXcan	0.996284	starnet_bld	0.999981
2733	ENSG00000043514	TRIT1	0.709612	0.0403485	0.477945	0.0640482	0.130086	4.17681e-15	2.59784e-14	49	84	61	C2	Blood (STARNET)	EpiXcan	0.996284	starnet_bld	0.999981
2734	ENSG00000103335	PIEZO1	0.709376	0.0208992	0.478091	0.0911748	0.062622	1.15742e-07	4.36059e-07	79	194	115	C2	Blood (STARNET)	EpiXcan	0.996284	starnet_bld	0.999981
2735	ENSG00000141556	TBCD	-0.709027	-0.0130949	0.478308	0.217292	0.320172	2.13692e-40	4.13261e-39	42	93	52	C2	Blood (STARNET)	EpiXcan	0.996284	starnet_bld	0.999981
2736	ENSG00000137944	KYAT3	-0.708907	-0.0484356	0.478382	0.027654	0.108743	9.73152e-13	5.23375e-12	31	61	36	C2	Blood (STARNET)	EpiXcan	0.996284	starnet_bld	0.999981
2737	ENSG00000139323	POC1B	0.708822	0.0578408	0.478435	0.0190251	0.0708403	1.40284e-08	5.63121e-08	15	22	17	C2	Blood (STARNET)	EpiXcan	0.996284	starnet_bld	0.999981
2738	ENSG00000124151	NCOA3	0.708538	0.0588357	0.478611	0.01721	0.0251208	0.00085447	0.00213801	15	33	18	C2	Blood (STARNET)	EpiXcan	0.996284	starnet_bld	0.999981
2739	ENSG00000173597	SULT1B1	-0.708514	-0.0482824	0.478626	0.0278318	0.0470479	4.43102e-06	1.42971e-05	26	32	27	C2	Blood (STARNET)	EpiXcan	0.996284	starnet_bld	0.999981
2740	ENSG00000138439	FAM117B	-0.708297	-0.0136333	0.478761	0.269238	0.38287	8.20106e-51	2.1756e-49	14	18	14	C2	Blood (STARNET)	EpiXcan	0.996284	starnet_bld	0.999981
2741	ENSG00000169490	TM2D2	0.707571	0.0339788	0.479211	0.0720919	0.0862416	1.87346e-10	8.57212e-10	45	95	53	C2	Blood (STARNET)	EpiXcan	0.996284	starnet_bld	0.999981
2742	ENSG00000151353	TMEM18	0.707559	0.0459959	0.479219	0.0203964	0.0314031	0.000188905	0.000510453	19	33	24	C2	Blood (STARNET)	EpiXcan	0.996284	starnet_bld	0.999981
2743	ENSG00000174529	TMEM81	0.707546	0.0542522	0.479228	0.0210837	0.0253017	0.000852517	0.00213356	27	52	33	C2	Blood (STARNET)	EpiXcan	0.996284	starnet_bld	0.999981
2744	ENSG00000130956	HABP4	-0.707176	-0.0295927	0.479457	0.0857495	0.21109	1.9887e-25	2.14952e-24	4	6	5	C2	Blood (STARNET)	EpiXcan	0.996284	starnet_bld	0.999981
2745	ENSG00000124782	RREB1	-0.707115	-0.0458821	0.479495	0.0306191	0.0385426	3.8407e-05	0.000112313	17	29	18	C2	Blood (STARNET)	EpiXcan	0.996284	starnet_bld	0.999981
2746	ENSG00000127870	RNF6	-0.706541	-0.177013	0.479852	0.00150543	0.013183	0.0151372	0.0332468	2	7	4	C2	Blood (STARNET)	EpiXcan	0.996284	starnet_bld	0.999981
2747	ENSG00000174600	CMKLR1	0.706375	0.0194031	0.479955	0.101203	0.134921	1.03112e-15	6.67169e-15	51	63	61	C2	Blood (STARNET)	EpiXcan	0.996284	starnet_bld	0.999981
2748	ENSG00000001461	NIPAL3	0.705328	0.0300218	0.480606	0.0521487	0.0674772	3.50743e-08	1.36658e-07	30	40	35	C2	Blood (STARNET)	EpiXcan	0.996284	starnet_bld	0.999981
2749	ENSG00000170915	PAQR8	0.705245	0.021966	0.480658	0.116426	0.16768	1.94367e-19	1.56973e-18	50	140	65	C2	Blood (STARNET)	EpiXcan	0.996284	starnet_bld	0.999981
2750	ENSG00000245954	LINC02273	-0.705034	-0.00995433	0.480789	0.632407	0.748051	4.11997e-164	2.09483e-161	15	18	15	C2	Blood (STARNET)	EpiXcan	0.996284	starnet_bld	0.999981
2751	ENSG00000166750	SLFN5	-0.704997	-0.0227776	0.480812	0.113723	0.452763	2.13856e-64	8.69895e-63	20	32	27	C2	Blood (STARNET)	EpiXcan	0.996284	starnet_bld	0.999981
2752	ENSG00000087258	GNAO1	0.70498	0.03891	0.480823	0.0224522	0.0343103	8.61077e-05	0.000241501	16	31	16	C2	Blood (STARNET)	EpiXcan	0.996284	starnet_bld	0.999981
2753	ENSG00000161664	ASB16	-0.70492	-0.0293235	0.48086	0.10152	0.146437	3.82242e-17	2.71034e-16	39	60	48	C2	Blood (STARNET)	EpiXcan	0.996284	starnet_bld	0.999981
2754	ENSG00000096070	BRPF3	-0.704647	-0.0967839	0.48103	0.00569338	0.0200988	0.00295129	0.00696607	3	8	3	C2	Blood (STARNET)	EpiXcan	0.996284	starnet_bld	0.999981
2755	ENSG00000160072	ATAD3B	-0.704501	-0.0238728	0.481121	0.122248	0.117029	2.24002e-15	1.42074e-14	21	83	31	C2	Blood (STARNET)	EpiXcan	0.996284	starnet_bld	0.999981
2756	ENSG00000144647	POMGNT2	0.703097	0.0724345	0.481996	0.0108653	0.0264805	0.000589667	0.00150224	14	16	16	C2	Blood (STARNET)	EpiXcan	0.996284	starnet_bld	0.999981
2757	ENSG00000169621	APLF	-0.703072	-0.057721	0.482011	0.0079943	0.0415069	1.58403e-05	4.84094e-05	14	52	17	C2	Blood (STARNET)	EpiXcan	0.996284	starnet_bld	0.999981
2758	ENSG00000108591	DRG2	0.702611	0.0600809	0.482298	0.0206864	0.0799025	1.44692e-09	6.23252e-09	13	20	16	C2	Blood (STARNET)	EpiXcan	0.996284	starnet_bld	0.999981
2759	ENSG00000067141	NEO1	0.702432	0.02037	0.48241	0.104029	0.264195	4.20645e-32	5.94113e-31	33	99	39	C2	Blood (STARNET)	EpiXcan	0.996284	starnet_bld	0.999981
2760	ENSG00000197746	PSAP	0.702393	0.0462388	0.482434	0.0219103	0.0437136	9.87671e-06	3.07541e-05	9	10	10	C2	Blood (STARNET)	EpiXcan	0.996284	starnet_bld	0.999981
2761	ENSG00000186230	ZNF749	0.701953	0.0394478	0.482708	0.0322429	0.407849	1.30865e-55	4.09472e-54	37	70	46	C2	Blood (STARNET)	EpiXcan	0.996284	starnet_bld	0.999981
2762	ENSG00000184232	OAF	0.701875	0.0624823	0.482757	0.0298114	0.0203417	0.00276308	0.00653827	64	94	82	C2	Blood (STARNET)	EpiXcan	0.996284	starnet_bld	0.999981
2763	ENSG00000160213	CSTB	-0.701828	-0.0209973	0.482787	0.142057	0.250565	1.37289e-30	1.82698e-29	23	61	31	C2	Blood (STARNET)	EpiXcan	0.996284	starnet_bld	0.999981
2764	ENSG00000170271	FAXDC2	-0.701233	-0.0284189	0.483158	0.102391	0.178981	3.35178e-21	2.94681e-20	12	17	15	C2	Blood (STARNET)	EpiXcan	0.996284	starnet_bld	0.999981
2765	ENSG00000163235	TGFA	-0.701155	-0.0890471	0.483206	0.00861718	0.0149696	0.0108358	0.0241603	12	19	14	C2	Blood (STARNET)	EpiXcan	0.996284	starnet_bld	0.999981
2766	ENSG00000162894	FCMR	-0.701063	-0.053009	0.483264	0.0213766	0.0100724	0.0368555	0.0769039	26	47	33	C2	Blood (STARNET)	EpiXcan	0.996284	starnet_bld	0.999981
2767	ENSG00000103184	SEC14L5	0.700587	0.0173262	0.483561	0.216866	0.402604	8.91333e-55	2.6594e-53	33	51	37	C2	Blood (STARNET)	EpiXcan	0.996284	starnet_bld	0.999981
2768	ENSG00000198673	FAM19A2	0.700286	0.02975	0.483749	0.0814551	0.130059	2.11639e-15	1.34512e-14	35	50	41	C2	Blood (STARNET)	EpiXcan	0.996284	starnet_bld	0.999981
2769	ENSG00000167543	TP53I13	-0.700132	-0.0545558	0.483845	0.0154909	0.0287971	0.00032551	0.000853136	10	50	12	C2	Blood (STARNET)	EpiXcan	0.996284	starnet_bld	0.999981
2770	ENSG00000089916	GPATCH2L	-0.700108	-0.050862	0.48386	0.0229452	0.154781	1.49496e-18	1.14736e-17	51	66	61	C2	Blood (STARNET)	EpiXcan	0.996284	starnet_bld	0.999981
2771	ENSG00000161542	PRPSAP1	0.699929	0.0395291	0.483972	0.0266469	0.103169	2.99274e-12	1.55737e-11	15	36	19	C2	Blood (STARNET)	EpiXcan	0.996284	starnet_bld	0.999981
2772	ENSG00000127081	ZNF484	0.699798	0.031748	0.484053	0.0437787	0.068158	2.55984e-08	1.00605e-07	12	21	14	C2	Blood (STARNET)	EpiXcan	0.996284	starnet_bld	0.999981
2773	ENSG00000142552	RCN3	-0.699247	-0.0666299	0.484397	0.0334449	0.0332575	0.000121006	0.000333855	29	59	35	C2	Blood (STARNET)	EpiXcan	0.996284	starnet_bld	0.999981
2774	ENSG00000146192	FGD2	-0.698903	-0.0799105	0.484612	0.00815262	0.0227161	0.00157142	0.00382069	29	38	37	C2	Blood (STARNET)	EpiXcan	0.996284	starnet_bld	0.999981
2775	ENSG00000100485	SOS2	0.698893	0.0899679	0.484619	0.00642079	0.018787	0.00416565	0.00969734	13	25	15	C2	Blood (STARNET)	EpiXcan	0.996284	starnet_bld	0.999981
2776	ENSG00000126267	COX6B1	-0.698594	-0.0704591	0.484806	0.0384431	0.0767824	1.45804e-09	6.27599e-09	21	31	24	C2	Blood (STARNET)	EpiXcan	0.996284	starnet_bld	0.999981
2777	ENSG00000100592	DAAM1	-0.69795	-0.0281452	0.485208	0.0368742	0.0687627	2.15797e-08	8.53603e-08	38	98	44	C2	Blood (STARNET)	EpiXcan	0.996284	starnet_bld	0.999981
2778	ENSG00000172057	ORMDL3	-0.697678	-0.00838321	0.485379	0.477015	0.582936	8.16944e-98	7.49562e-96	23	45	26	C2	Blood (STARNET)	EpiXcan	0.996284	starnet_bld	0.999981
2779	ENSG00000196295	AC005154.1	0.697549	0.0269794	0.48546	0.102637	0.265309	2.46532e-32	3.50632e-31	17	26	23	C2	Blood (STARNET)	EpiXcan	0.996284	starnet_bld	0.999981
2780	ENSG00000121766	ZCCHC17	-0.697055	-0.101569	0.485769	0.00555153	0.0299755	0.000270036	0.000713567	22	36	29	C2	Blood (STARNET)	EpiXcan	0.996284	starnet_bld	0.999981
2781	ENSG00000162383	SLC1A7	0.696299	0.0313388	0.486241	0.0676114	0.0306543	0.00022748	0.000606233	71	123	81	C2	Blood (STARNET)	EpiXcan	0.996284	starnet_bld	0.999981
2782	ENSG00000106404	CLDN15	-0.696069	-0.0858398	0.486385	0.00931567	0.0328908	0.000136928	0.000375743	19	49	25	C2	Blood (STARNET)	EpiXcan	0.996284	starnet_bld	0.999981
2783	ENSG00000105372	RPS19	0.695521	0.0753998	0.486729	0.0125722	0.0576579	3.50749e-07	1.25593e-06	3	10	5	C2	Blood (STARNET)	EpiXcan	0.996284	starnet_bld	0.999981
2784	ENSG00000259772	AC012236.1	-0.694906	-0.0233186	0.487114	0.0326132	0.0136497	0.0141685	0.031209	26	39	30	C2	Blood (STARNET)	EpiXcan	0.996284	starnet_bld	0.999981
2785	ENSG00000243762	AC006547.2	-0.694821	-0.0486732	0.487168	0.0321359	0.082788	7.30349e-10	3.20823e-09	28	38	32	C2	Blood (STARNET)	EpiXcan	0.996284	starnet_bld	0.999981
2786	ENSG00000147684	NDUFB9	0.694633	0.035545	0.487285	0.0257794	0.0133722	0.0158587	0.0347501	45	54	54	C2	Blood (STARNET)	EpiXcan	0.996284	starnet_bld	0.999981
2787	ENSG00000105982	RNF32	0.694522	0.0372329	0.487355	0.0618359	0.108896	6.44456e-13	3.49524e-12	10	28	10	C2	Blood (STARNET)	EpiXcan	0.996284	starnet_bld	0.999981
2788	ENSG00000170876	TMEM43	-0.694347	-0.060214	0.487465	0.014343	0.020925	0.00243316	0.00578317	17	48	18	C2	Blood (STARNET)	EpiXcan	0.996284	starnet_bld	0.999981
2789	ENSG00000161981	SNRNP25	0.694039	0.0369771	0.487658	0.0391485	0.116882	1.4902e-13	8.43454e-13	26	62	33	C2	Blood (STARNET)	EpiXcan	0.996284	starnet_bld	0.999981
2790	ENSG00000048405	ZNF800	0.693731	0.0851843	0.487851	0.016024	0.0276747	0.000469477	0.00120942	23	33	30	C2	Blood (STARNET)	EpiXcan	0.996284	starnet_bld	0.999981
2791	ENSG00000100024	UPB1	-0.692788	-0.0214261	0.488443	0.108051	0.178723	9.03712e-21	7.75527e-20	15	18	17	C2	Blood (STARNET)	EpiXcan	0.996284	starnet_bld	0.999981
2792	ENSG00000215717	TMEM167B	-0.692579	-0.101905	0.488574	0.00456627	0.0338504	0.000112953	0.000312626	4	37	5	C2	Blood (STARNET)	EpiXcan	0.996284	starnet_bld	0.999981
2793	ENSG00000143198	MGST3	0.692389	0.0141618	0.488693	0.266239	0.42836	1.65551e-59	5.78858e-58	17	45	20	C2	Blood (STARNET)	EpiXcan	0.996284	starnet_bld	0.999981
2794	ENSG00000155368	DBI	0.692333	0.072599	0.488729	0.00847156	0.0311238	0.000206713	0.000555009	9	13	11	C2	Blood (STARNET)	EpiXcan	0.996284	starnet_bld	0.999981
2795	ENSG00000049246	PER3	-0.692245	-0.0520799	0.488784	0.018399	0.0577907	3.49921e-07	1.25333e-06	7	16	7	C2	Blood (STARNET)	EpiXcan	0.996284	starnet_bld	0.999981
2796	ENSG00000157240	FZD1	-0.691934	-0.0244327	0.488978	0.128981	0.178927	3.07589e-22	2.84572e-21	12	29	15	C2	Blood (STARNET)	EpiXcan	0.996284	starnet_bld	0.999981
2797	ENSG00000231721	LINC-PINT	0.691913	0.0916259	0.488992	0.00788059	0.0568587	4.07565e-07	1.44874e-06	3	5	5	C2	Blood (STARNET)	EpiXcan	0.996284	starnet_bld	0.999981
2798	ENSG00000187147	RNF220	-0.691804	-0.0706777	0.48906	0.0119065	0.0134777	0.0143023	0.0314868	14	39	16	C2	Blood (STARNET)	EpiXcan	0.996284	starnet_bld	0.999981
2799	ENSG00000143549	TPM3	-0.691693	-0.0534805	0.48913	0.0282891	0.0700965	1.6162e-08	6.4579e-08	15	40	22	C2	Blood (STARNET)	EpiXcan	0.996284	starnet_bld	0.999981
2800	ENSG00000177606	JUN	0.691666	0.0431056	0.489147	0.0367132	0.0867269	1.23071e-10	5.70174e-10	9	10	9	C2	Blood (STARNET)	EpiXcan	0.996284	starnet_bld	0.999981
2801	ENSG00000108604	SMARCD2	0.691412	0.0250902	0.489307	0.0925622	0.138415	4.62021e-16	3.07083e-15	52	77	71	C2	Blood (STARNET)	EpiXcan	0.996284	starnet_bld	0.999981
2802	ENSG00000112110	MRPL18	-0.691004	-0.028229	0.489563	0.0478475	0.168354	1.01084e-19	8.30103e-19	13	24	19	C2	Blood (STARNET)	EpiXcan	0.996284	starnet_bld	0.999981
2803	ENSG00000104805	NUCB1	-0.690912	-0.0419911	0.489621	0.0281264	0.0580142	3.16913e-07	1.14046e-06	15	21	17	C2	Blood (STARNET)	EpiXcan	0.996284	starnet_bld	0.999981
2804	ENSG00000105662	CRTC1	0.690683	0.503004	0.489765	0.000282625	0.01605	0.00828293	0.0187075	3	9	4	C2	Blood (STARNET)	EpiXcan	0.996284	starnet_bld	0.999981
2805	ENSG00000253309	SERPINE3	-0.689802	-0.0798363	0.490319	0.00815043	0.0156007	0.00912283	0.0205096	4	21	6	C2	Blood (STARNET)	EpiXcan	0.996284	starnet_bld	0.999981
2806	ENSG00000197535	MYO5A	0.688886	0.0992561	0.490895	0.00839301	0.0576588	2.72858e-07	9.88332e-07	12	38	17	C2	Blood (STARNET)	EpiXcan	0.996284	starnet_bld	0.999981
2807	ENSG00000120451	SNX19	-0.688846	-0.0116113	0.49092	0.385985	0.631824	1.34627e-112	1.74772e-110	39	53	45	C2	Blood (STARNET)	EpiXcan	0.996284	starnet_bld	0.999981
2808	ENSG00000196912	ANKRD36B	0.68882	0.015901	0.490936	0.217137	0.318889	2.45708e-40	4.73677e-39	17	38	20	C2	Blood (STARNET)	EpiXcan	0.996284	starnet_bld	0.999981
2809	ENSG00000005801	ZNF195	-0.688648	-0.0397348	0.491045	0.0466392	0.228545	4.07872e-27	4.74025e-26	19	29	26	C2	Blood (STARNET)	EpiXcan	0.996284	starnet_bld	0.999981
2810	ENSG00000107263	RAPGEF1	-0.688373	-0.0404628	0.491218	0.0353065	0.130084	3.79307e-15	2.37004e-14	9	13	11	C2	Blood (STARNET)	EpiXcan	0.996284	starnet_bld	0.999981
2811	ENSG00000248333	CDK11B	0.688369	0.069137	0.491221	0.0220884	0.134946	1.32262e-15	8.49021e-15	29	66	42	C2	Blood (STARNET)	EpiXcan	0.996284	starnet_bld	0.999981
2812	ENSG00000139629	GALNT6	-0.688251	-0.0200492	0.491295	0.116374	0.140474	2.94078e-16	1.97721e-15	54	85	63	C2	Blood (STARNET)	EpiXcan	0.996284	starnet_bld	0.999981
2813	ENSG00000134461	ANKRD16	-0.68776	-0.0836775	0.491604	0.00988374	0.0190009	0.00384415	0.00897287	12	20	16	C2	Blood (STARNET)	EpiXcan	0.996284	starnet_bld	0.999981
2814	ENSG00000236936	AL031005.1	0.687751	0.0276216	0.49161	0.0806986	0.136254	8.44688e-16	5.50783e-15	13	29	17	C2	Blood (STARNET)	EpiXcan	0.996284	starnet_bld	0.999981
2815	ENSG00000175711	B3GNTL1	0.687725	0.0408541	0.491626	0.0510412	0.0472473	4.36707e-06	1.4102e-05	44	101	56	C2	Blood (STARNET)	EpiXcan	0.996284	starnet_bld	0.999981
2816	ENSG00000149930	TAOK2	0.687216	0.0903569	0.491947	0.00835587	0.0403215	1.80542e-05	5.47913e-05	3	9	3	C2	Blood (STARNET)	EpiXcan	0.996284	starnet_bld	0.999981
2817	ENSG00000007402	CACNA2D2	0.687206	0.0514045	0.491953	0.0264906	0.0280738	0.000389334	0.00101021	19	35	24	C2	Blood (STARNET)	EpiXcan	0.996284	starnet_bld	0.999981
2818	ENSG00000124635	HIST1H2BJ	-0.686694	-0.054514	0.492275	0.0157279	0.0357314	7.47288e-05	0.000211043	11	18	15	C2	Blood (STARNET)	EpiXcan	0.996284	starnet_bld	0.999981
2819	ENSG00000143387	CTSK	-0.686468	-0.0167584	0.492418	0.224468	0.429134	2.40339e-59	8.2849e-58	29	41	34	C2	Blood (STARNET)	EpiXcan	0.996284	starnet_bld	0.999981
2820	ENSG00000131873	CHSY1	0.686094	0.0256921	0.492654	0.0753437	0.104933	2.49076e-12	1.30059e-11	26	54	31	C2	Blood (STARNET)	EpiXcan	0.996284	starnet_bld	0.999981
2821	ENSG00000152117	AC073869.1	0.686063	0.0227857	0.492674	0.127613	0.287892	1.39077e-35	2.22433e-34	52	82	71	C2	Blood (STARNET)	EpiXcan	0.996284	starnet_bld	0.999981
2822	ENSG00000106560	GIMAP2	0.6855	0.0565406	0.493028	0.014284	0.0453921	5.26772e-06	1.68498e-05	12	17	13	C2	Blood (STARNET)	EpiXcan	0.996284	starnet_bld	0.999981
2823	ENSG00000154511	FAM69A	0.685344	0.0388543	0.493127	0.0680325	0.15749	3.03989e-18	2.29553e-17	5	10	8	C2	Blood (STARNET)	EpiXcan	0.996284	starnet_bld	0.999981
2824	ENSG00000103942	HOMER2	-0.685102	-0.0390259	0.493279	0.0538633	0.0407401	1.98266e-05	5.98722e-05	58	83	67	C2	Blood (STARNET)	EpiXcan	0.996284	starnet_bld	0.999981
2825	ENSG00000160214	RRP1	0.68481	0.029492	0.493464	0.0453874	0.0964764	1.81853e-11	8.92662e-11	52	105	76	C2	Blood (STARNET)	EpiXcan	0.996284	starnet_bld	0.999981
2826	ENSG00000129219	PLD2	-0.68464	-0.0485831	0.493571	0.0264357	0.379757	2.30027e-50	5.97238e-49	12	28	17	C2	Blood (STARNET)	EpiXcan	0.996284	starnet_bld	0.999981
2827	ENSG00000104497	SNX16	-0.684635	-0.0225814	0.493574	0.107397	0.404693	7.69187e-56	2.42542e-54	23	42	28	C2	Blood (STARNET)	EpiXcan	0.996284	starnet_bld	0.999981
2828	ENSG00000134864	GGACT	0.684365	0.0552751	0.493745	0.0165121	0.0704058	1.06998e-08	4.33353e-08	4	7	7	C2	Blood (STARNET)	EpiXcan	0.996284	starnet_bld	0.999981
2829	ENSG00000105223	PLD3	0.683642	0.0598083	0.494201	0.0185211	0.0207182	0.0025681	0.00609105	27	43	42	C2	Blood (STARNET)	EpiXcan	0.996284	starnet_bld	0.999981
2830	ENSG00000042445	RETSAT	0.683533	0.0212237	0.49427	0.121035	0.277177	6.42219e-35	9.99617e-34	22	37	26	C2	Blood (STARNET)	EpiXcan	0.996284	starnet_bld	0.999981
2831	ENSG00000160293	VAV2	-0.683497	-0.046567	0.494293	0.0302201	0.0862423	2.65639e-10	1.2064e-09	14	77	19	C2	Blood (STARNET)	EpiXcan	0.996284	starnet_bld	0.999981
2832	ENSG00000163041	H3F3A	-0.683077	-0.0627312	0.494558	0.0174581	0.0401894	1.82442e-05	5.53402e-05	8	14	11	C2	Blood (STARNET)	EpiXcan	0.996284	starnet_bld	0.999981
2833	ENSG00000183527	PSMG1	-0.681674	-0.0358187	0.495445	0.0373931	0.0722385	9.15231e-09	3.72534e-08	28	55	38	C2	Blood (STARNET)	EpiXcan	0.996284	starnet_bld	0.999981
2834	ENSG00000079459	FDFT1	0.681033	0.0203798	0.495851	0.13537	0.435035	1.35745e-61	5.06573e-60	8	23	13	C2	Blood (STARNET)	EpiXcan	0.996284	starnet_bld	0.999981
2835	ENSG00000118162	KPTN	0.680998	0.0435983	0.495873	0.0210642	0.0121361	0.020546	0.0443738	18	18	18	C2	Blood (STARNET)	EpiXcan	0.996284	starnet_bld	0.999981
2836	ENSG00000158825	CDA	-0.680448	-0.0182562	0.496221	0.154241	0.303762	4.58134e-38	8.07892e-37	77	126	99	C2	Blood (STARNET)	EpiXcan	0.996284	starnet_bld	0.999981
2837	ENSG00000211677	IGLC2	-0.680363	-0.0154745	0.496275	0.288381	0.451128	1.40439e-65	5.95064e-64	6	22	7	C2	Blood (STARNET)	EpiXcan	0.996284	starnet_bld	0.999981
2838	ENSG00000166965	RCCD1	0.679725	0.028597	0.496679	0.0693974	0.175703	1.74514e-20	1.48301e-19	9	40	12	C2	Blood (STARNET)	EpiXcan	0.996284	starnet_bld	0.999981
2839	ENSG00000214226	C17orf67	0.679691	0.0452132	0.4967	0.0368986	0.106485	2.03024e-12	1.06881e-11	18	30	22	C2	Blood (STARNET)	EpiXcan	0.996284	starnet_bld	0.999981
2840	ENSG00000102547	CAB39L	-0.678652	-0.0681469	0.497359	0.0189457	0.0583466	3.25263e-07	1.16913e-06	22	35	30	C2	Blood (STARNET)	EpiXcan	0.996284	starnet_bld	0.999981
2841	ENSG00000198089	SFI1	-0.678639	-0.0320755	0.497367	0.083409	0.155666	3.29361e-18	2.47792e-17	54	86	64	C2	Blood (STARNET)	EpiXcan	0.996284	starnet_bld	0.999981
2842	ENSG00000110318	CEP126	-0.678586	-0.03539	0.4974	0.0399692	0.106591	1.95708e-12	1.03163e-11	7	15	7	C2	Blood (STARNET)	EpiXcan	0.996284	starnet_bld	0.999981
2843	ENSG00000205726	ITSN1	0.678586	0.0566393	0.4974	0.0141773	0.206732	1.71545e-24	1.77856e-23	1	9	5	C2	Blood (STARNET)	EpiXcan	0.996284	starnet_bld	0.999981
2844	ENSG00000135119	RNFT2	-0.678512	-0.0425104	0.497447	0.0404757	0.0180908	0.0047458	0.0109809	48	97	53	C2	Blood (STARNET)	EpiXcan	0.996284	starnet_bld	0.999981
2845	ENSG00000124795	DEK	0.678394	0.114231	0.497522	0.0144862	0.017558	0.00570984	0.0131095	10	25	13	C2	Blood (STARNET)	EpiXcan	0.996284	starnet_bld	0.999981
2846	ENSG00000240291	AL450384.2	0.67792	0.0173541	0.497822	0.167725	0.375167	1.08962e-49	2.78173e-48	13	32	18	C2	Blood (STARNET)	EpiXcan	0.996284	starnet_bld	0.999981
2847	ENSG00000138399	FASTKD1	0.677249	0.0154259	0.498248	0.204882	0.345822	1.12574e-44	2.46191e-43	27	35	32	C2	Blood (STARNET)	EpiXcan	0.996284	starnet_bld	0.999981
2848	ENSG00000133313	CNDP2	0.677127	0.0193749	0.498325	0.132636	0.199358	8.02796e-24	8.02994e-23	43	74	54	C2	Blood (STARNET)	EpiXcan	0.996284	starnet_bld	0.999981
2849	ENSG00000104290	FZD3	-0.676675	-0.0355779	0.498612	0.034393	0.0621351	6.65126e-08	2.54198e-07	4	11	6	C2	Blood (STARNET)	EpiXcan	0.996284	starnet_bld	0.999981
2850	ENSG00000169193	CCDC126	-0.676127	-0.0691724	0.49896	0.00962742	0.0166943	0.00688154	0.0156729	3	4	3	C2	Blood (STARNET)	EpiXcan	0.996284	starnet_bld	0.999981
2851	ENSG00000093072	ADA2	0.675909	0.0560922	0.499098	0.0150413	0.0900454	7.2085e-11	3.39766e-10	28	43	34	C2	Blood (STARNET)	EpiXcan	0.996284	starnet_bld	0.999981
2852	ENSG00000166927	MS4A7	0.675789	0.0410226	0.499175	0.0346833	0.0712482	1.37133e-08	5.5138e-08	20	30	23	C2	Blood (STARNET)	EpiXcan	0.996284	starnet_bld	0.999981
2853	ENSG00000054965	FAM168A	-0.675727	-0.0437332	0.499214	0.0195553	0.0578118	3.35556e-07	1.20399e-06	7	10	7	C2	Blood (STARNET)	EpiXcan	0.996284	starnet_bld	0.999981
2854	ENSG00000135426	TESPA1	0.675726	0.106324	0.499215	0.00561982	0.0134446	0.015329	0.0336499	10	22	10	C2	Blood (STARNET)	EpiXcan	0.996284	starnet_bld	0.999981
2855	ENSG00000160209	PDXK	-0.67572	-0.0153682	0.499219	0.262696	0.303844	5.92718e-38	1.03772e-36	51	93	67	C2	Blood (STARNET)	EpiXcan	0.996284	starnet_bld	0.999981
2856	ENSG00000137747	TMPRSS13	-0.675622	-0.0825551	0.499281	0.00809393	0.0345081	9.27736e-05	0.000258888	7	13	10	C2	Blood (STARNET)	EpiXcan	0.996284	starnet_bld	0.999981
2857	ENSG00000183741	CBX6	-0.675594	-0.0182843	0.499299	0.147969	0.212732	3.01996e-25	3.2242e-24	43	74	49	C2	Blood (STARNET)	EpiXcan	0.996284	starnet_bld	0.999981
2858	ENSG00000245680	ZNF585B	-0.675448	-0.0386324	0.499391	0.0385815	0.141001	2.18094e-16	1.47283e-15	29	74	34	C2	Blood (STARNET)	EpiXcan	0.996284	starnet_bld	0.999981
2859	ENSG00000116497	S100PBP	0.675395	0.027999	0.499425	0.0832988	0.175178	1.93944e-20	1.64012e-19	30	55	34	C2	Blood (STARNET)	EpiXcan	0.996284	starnet_bld	0.999981
2860	ENSG00000163703	CRELD1	-0.674867	-0.0285388	0.49976	0.0507737	0.106293	1.60109e-12	8.47274e-12	12	36	17	C2	Blood (STARNET)	EpiXcan	0.996284	starnet_bld	0.999981
2861	ENSG00000127838	PNKD	-0.674832	-0.0393918	0.499782	0.0336882	0.145736	5.09588e-17	3.56975e-16	12	16	13	C2	Blood (STARNET)	EpiXcan	0.996284	starnet_bld	0.999981
2862	ENSG00000006007	GDE1	-0.674687	-0.0346391	0.499875	0.0409609	0.0558219	6.03896e-07	2.11702e-06	40	60	49	C2	Blood (STARNET)	EpiXcan	0.996284	starnet_bld	0.999981
2863	ENSG00000272760	AC093726.1	-0.673104	-0.0301945	0.500881	0.0598717	0.129601	2.42485e-15	1.53159e-14	4	5	4	C2	Blood (STARNET)	EpiXcan	0.996284	starnet_bld	0.999981
2864	ENSG00000136144	RCBTB1	0.672418	0.0155553	0.501318	0.222517	0.553011	7.3745e-89	5.35661e-87	55	102	67	C2	Blood (STARNET)	EpiXcan	0.996284	starnet_bld	0.999981
2865	ENSG00000135537	AFG1L	-0.672296	-0.135384	0.501395	0.00464944	0.0218386	0.00201462	0.00484039	3	14	4	C2	Blood (STARNET)	EpiXcan	0.996284	starnet_bld	0.999981
2866	ENSG00000267023	LRRC37A16P	0.672085	0.058628	0.501529	0.0239973	0.070801	1.53448e-08	6.14347e-08	16	63	20	C2	Blood (STARNET)	EpiXcan	0.996284	starnet_bld	0.999981
2867	ENSG00000138767	CNOT6L	0.671887	0.0275838	0.501656	0.062618	0.215549	8.01001e-26	8.75861e-25	14	22	18	C2	Blood (STARNET)	EpiXcan	0.996284	starnet_bld	0.999981
2868	ENSG00000178927	C17orf62	0.671746	0.0286909	0.501745	0.0482617	0.0850439	3.36011e-10	1.51528e-09	38	51	43	C2	Blood (STARNET)	EpiXcan	0.996284	starnet_bld	0.999981
2869	ENSG00000163521	GLB1L	-0.671536	-0.019262	0.501879	0.117872	0.185118	1.58239e-22	1.4831e-21	6	8	7	C2	Blood (STARNET)	EpiXcan	0.996284	starnet_bld	0.999981
2870	ENSG00000120860	WASHC3	-0.670936	-0.0306458	0.502261	0.0563786	0.0902325	9.71744e-11	4.54163e-10	17	23	17	C2	Blood (STARNET)	EpiXcan	0.996284	starnet_bld	0.999981
2871	ENSG00000204316	MRPL38	-0.670581	-0.0410838	0.502487	0.0322587	0.0317033	0.00015031	0.00041117	32	46	38	C2	Blood (STARNET)	EpiXcan	0.996284	starnet_bld	0.999981
2872	ENSG00000183255	PTTG1IP	-0.670227	-0.0279777	0.502713	0.0810141	0.301895	5.11605e-38	9.00883e-37	25	45	29	C2	Blood (STARNET)	EpiXcan	0.996284	starnet_bld	0.999981
2873	ENSG00000143376	SNX27	-0.669909	-0.0503651	0.502916	0.0180725	0.0246288	0.00102895	0.00254589	17	45	19	C2	Blood (STARNET)	EpiXcan	0.996284	starnet_bld	0.999981
2874	ENSG00000168229	PTGDR	-0.669639	-0.0349182	0.503088	0.0404806	0.130219	3.74541e-15	2.34146e-14	24	38	33	C2	Blood (STARNET)	EpiXcan	0.996284	starnet_bld	0.999981
2875	ENSG00000172264	MACROD2	0.66937	0.057197	0.503259	0.0349605	0.0350079	8.81447e-05	0.000246987	62	118	68	C2	Blood (STARNET)	EpiXcan	0.996284	starnet_bld	0.999981
2876	ENSG00000155592	ZKSCAN2	-0.669311	-0.0604115	0.503297	0.018997	0.0346146	9.42384e-05	0.000262855	11	14	12	C2	Blood (STARNET)	EpiXcan	0.996284	starnet_bld	0.999981
2877	ENSG00000266904	LINC00663	-0.669017	-0.0933834	0.503484	0.00532912	0.0699391	1.95883e-08	7.77101e-08	14	58	25	C2	Blood (STARNET)	EpiXcan	0.996284	starnet_bld	0.999981
2878	ENSG00000150782	IL18	0.668976	0.0278249	0.503511	0.0730002	0.12042	4.07806e-14	2.38108e-13	20	30	23	C2	Blood (STARNET)	EpiXcan	0.996284	starnet_bld	0.999981
2879	ENSG00000136104	RNASEH2B	0.668891	0.0148613	0.503565	0.256553	0.375358	1.45425e-49	3.67415e-48	23	76	24	C2	Blood (STARNET)	EpiXcan	0.996284	starnet_bld	0.999981
2880	ENSG00000113494	PRLR	-0.668145	-0.0133318	0.504041	0.191075	0.233557	1.77368e-28	2.16443e-27	30	50	33	C2	Blood (STARNET)	EpiXcan	0.996284	starnet_bld	0.999981
2881	ENSG00000070731	ST6GALNAC2	0.667834	0.0187354	0.504239	0.13635	0.203132	8.71221e-24	8.68587e-23	37	51	39	C2	Blood (STARNET)	EpiXcan	0.996284	starnet_bld	0.999981
2882	ENSG00000001460	STPG1	-0.66761	-0.0856536	0.504383	0.00751917	0.0249839	0.000823593	0.00206372	3	3	3	C2	Blood (STARNET)	EpiXcan	0.996284	starnet_bld	0.999981
2883	ENSG00000037280	FLT4	-0.66652	-0.0204491	0.505079	0.0602887	0.201085	6.75553e-24	6.76828e-23	35	82	46	C2	Blood (STARNET)	EpiXcan	0.996284	starnet_bld	0.999981
2884	ENSG00000206573	THUMPD3-AS1	-0.666392	-0.0419876	0.50516	0.032658	0.0178997	0.00529428	0.0121875	27	29	29	C2	Blood (STARNET)	EpiXcan	0.996284	starnet_bld	0.999981
2885	ENSG00000143952	VPS54	-0.665495	-0.162757	0.505734	0.00239984	0.0484094	2.57456e-06	8.482e-06	2	59	3	C2	Blood (STARNET)	EpiXcan	0.996284	starnet_bld	0.999981
2886	ENSG00000088826	SMOX	0.665372	0.0368515	0.505813	0.0415305	0.0941688	4.41854e-11	2.11449e-10	32	57	41	C2	Blood (STARNET)	EpiXcan	0.996284	starnet_bld	0.999981
2887	ENSG00000246082	NUDT16P1	0.665109	0.0218365	0.505981	0.114854	0.16534	3.76108e-19	2.98029e-18	13	71	13	C2	Blood (STARNET)	EpiXcan	0.996284	starnet_bld	0.999981
2888	ENSG00000114942	EEF1B2	0.66503	0.0359761	0.506031	0.0431194	0.0274523	0.000514117	0.00131913	58	103	61	C2	Blood (STARNET)	EpiXcan	0.996284	starnet_bld	0.999981
2889	ENSG00000180992	MRPL14	0.664951	0.0420534	0.506082	0.024686	0.0481494	3.43271e-06	1.12214e-05	20	27	24	C2	Blood (STARNET)	EpiXcan	0.996284	starnet_bld	0.999981
2890	ENSG00000029639	TFB1M	0.664845	0.0625175	0.50615	0.0107341	0.0249021	0.000894534	0.0022314	4	7	5	C2	Blood (STARNET)	EpiXcan	0.996284	starnet_bld	0.999981
2891	ENSG00000177410	ZFAS1	-0.664645	-0.0273053	0.506277	0.0547922	0.0258409	0.000733154	0.00184696	43	76	50	C2	Blood (STARNET)	EpiXcan	0.996284	starnet_bld	0.999981
2892	ENSG00000174106	LEMD3	0.664603	0.0398022	0.506304	0.0438743	0.0850664	3.89377e-10	1.75012e-09	32	47	37	C2	Blood (STARNET)	EpiXcan	0.996284	starnet_bld	0.999981
2893	ENSG00000123685	BATF3	0.664494	0.158552	0.506374	0.00184288	0.0323584	0.000160185	0.000436325	3	15	4	C2	Blood (STARNET)	EpiXcan	0.996284	starnet_bld	0.999981
2894	ENSG00000169598	DFFB	0.664434	0.0313596	0.506413	0.0723094	0.138442	6.00831e-16	3.95253e-15	45	65	57	C2	Blood (STARNET)	EpiXcan	0.996284	starnet_bld	0.999981
2895	ENSG00000187239	FNBP1	0.664421	0.0495599	0.506421	0.0284038	0.0520947	8.42612e-07	2.91286e-06	35	67	47	C2	Blood (STARNET)	EpiXcan	0.996284	starnet_bld	0.999981
2896	ENSG00000136381	IREB2	-0.664395	-0.0317312	0.506438	0.0451452	0.1131	2.34764e-13	1.30933e-12	15	26	18	C2	Blood (STARNET)	EpiXcan	0.996284	starnet_bld	0.999981
2897	ENSG00000131844	MCCC2	0.664288	0.076054	0.506506	0.0163744	0.0287245	0.000382025	0.000992445	37	71	48	C2	Blood (STARNET)	EpiXcan	0.996284	starnet_bld	0.999981
2898	ENSG00000052795	FNIP2	-0.664242	-0.0367859	0.506535	0.0310456	0.0573725	3.63416e-07	1.30014e-06	18	33	21	C2	Blood (STARNET)	EpiXcan	0.996284	starnet_bld	0.999981
2899	ENSG00000117569	PTBP2	-0.664096	-0.040966	0.506629	0.0269767	0.058168	2.16411e-07	7.90676e-07	7	13	8	C2	Blood (STARNET)	EpiXcan	0.996284	starnet_bld	0.999981
2900	ENSG00000223401	AC072022.1	-0.663609	-0.0944063	0.506941	0.00372683	0.0356794	7.50588e-05	0.000211828	5	14	11	C2	Blood (STARNET)	EpiXcan	0.996284	starnet_bld	0.999981
2901	ENSG00000272335	AC093297.3	0.663561	0.0684254	0.506971	0.0402887	0.0418839	1.43756e-05	4.41099e-05	38	48	46	C2	Blood (STARNET)	EpiXcan	0.996284	starnet_bld	0.999981
2902	ENSG00000260078	AC007342.3	0.663512	0.0861889	0.507003	0.00949415	0.131535	3.65298e-15	2.28602e-14	3	5	4	C2	Blood (STARNET)	EpiXcan	0.996284	starnet_bld	0.999981
2903	ENSG00000163257	DCAF16	0.663177	0.0433124	0.507217	0.0214802	0.0233007	0.00134013	0.0032832	12	26	14	C2	Blood (STARNET)	EpiXcan	0.996284	starnet_bld	0.999981
2904	ENSG00000164978	NUDT2	-0.663098	-0.011859	0.507268	0.352156	0.599637	2.93448e-102	2.86476e-100	41	64	48	C2	Blood (STARNET)	EpiXcan	0.996284	starnet_bld	0.999981
2905	ENSG00000215790	SLC35E2	0.663005	0.397708	0.507328	0.000391739	0.0176352	0.00525157	0.0120983	5	55	8	C2	Blood (STARNET)	EpiXcan	0.996284	starnet_bld	0.999981
2906	ENSG00000198677	TTC37	0.662963	0.0446056	0.507354	0.0249408	0.068681	1.75255e-08	6.98444e-08	13	17	16	C2	Blood (STARNET)	EpiXcan	0.996284	starnet_bld	0.999981
2907	ENSG00000134222	PSRC1	0.662324	0.0260535	0.507764	0.0821838	0.144047	1.33665e-16	9.14301e-16	19	29	21	C2	Blood (STARNET)	EpiXcan	0.996284	starnet_bld	0.999981
2908	ENSG00000116161	CACYBP	-0.662317	-0.03917	0.507768	0.0144769	0.0557784	5.29887e-07	1.86993e-06	9	31	13	C2	Blood (STARNET)	EpiXcan	0.996284	starnet_bld	0.999981
2909	ENSG00000101335	MYL9	0.662268	0.0492848	0.507799	0.0446535	0.012297	0.0206885	0.0446441	34	42	40	C2	Blood (STARNET)	EpiXcan	0.996284	starnet_bld	0.999981
2910	ENSG00000116299	KIAA1324	0.662159	0.0175215	0.507869	0.168958	0.36318	2.96185e-47	6.991e-46	32	84	39	C2	Blood (STARNET)	EpiXcan	0.996284	starnet_bld	0.999981
2911	ENSG00000113595	TRIM23	0.662096	0.0979984	0.507909	0.00694427	0.0100293	0.0375324	0.0781983	14	19	18	C2	Blood (STARNET)	EpiXcan	0.996284	starnet_bld	0.999981
2912	ENSG00000116001	TIA1	0.661784	0.044459	0.508109	0.0481602	0.0249691	0.000731003	0.0018423	36	70	46	C2	Blood (STARNET)	EpiXcan	0.996284	starnet_bld	0.999981
2913	ENSG00000011485	PPP5C	-0.661664	-0.0112267	0.508187	0.34548	0.520376	6.05196e-80	3.55058e-78	16	33	17	C2	Blood (STARNET)	EpiXcan	0.996284	starnet_bld	0.999981
2914	ENSG00000076555	ACACB	0.661462	0.0291026	0.508316	0.0755733	0.205557	3.35713e-24	3.41392e-23	32	82	40	C2	Blood (STARNET)	EpiXcan	0.996284	starnet_bld	0.999981
2915	ENSG00000171109	MFN1	0.661326	0.024683	0.508403	0.0409363	0.0735778	6.09626e-09	2.51582e-08	23	63	27	C2	Blood (STARNET)	EpiXcan	0.996284	starnet_bld	0.999981
2916	ENSG00000145020	AMT	-0.660783	-0.0153705	0.508751	0.165303	0.298148	2.16505e-37	3.71592e-36	27	40	33	C2	Blood (STARNET)	EpiXcan	0.996284	starnet_bld	0.999981
2917	ENSG00000219665	AC008770.1	0.66075	0.1112	0.508773	0.00703379	0.0175854	0.00512051	0.0118187	4	14	4	C2	Blood (STARNET)	EpiXcan	0.996284	starnet_bld	0.999981
2918	ENSG00000122862	SRGN	0.660436	0.0583534	0.508974	0.010237	0.0110496	0.0285859	0.0605718	9	13	10	C2	Blood (STARNET)	EpiXcan	0.996284	starnet_bld	0.999981
2919	ENSG00000167850	CD300C	-0.66028	-0.0189668	0.509074	0.166752	0.30673	1.54515e-38	2.77694e-37	18	35	22	C2	Blood (STARNET)	EpiXcan	0.996284	starnet_bld	0.999981
2920	ENSG00000164039	BDH2	-0.659869	-0.0145113	0.509338	0.212559	0.247189	7.06781e-30	9.07878e-29	53	102	61	C2	Blood (STARNET)	EpiXcan	0.996284	starnet_bld	0.999981
2921	ENSG00000183309	ZNF623	-0.659666	-0.0599089	0.509468	0.0135803	0.134632	9.11967e-16	5.92269e-15	10	18	16	C2	Blood (STARNET)	EpiXcan	0.996284	starnet_bld	0.999981
2922	ENSG00000186687	LYRM7	-0.65895	-0.0379468	0.509928	0.0226893	0.0278057	0.000467371	0.0012045	32	39	39	C2	Blood (STARNET)	EpiXcan	0.996284	starnet_bld	0.999981
2923	ENSG00000103365	GGA2	0.658913	0.104955	0.509952	0.00420789	0.0272225	0.000487374	0.00125394	10	26	16	C2	Blood (STARNET)	EpiXcan	0.996284	starnet_bld	0.999981
2924	ENSG00000264364	DYNLL2	-0.6589	-0.063037	0.50996	0.015197	0.0655377	4.61054e-08	1.78158e-07	12	17	13	C2	Blood (STARNET)	EpiXcan	0.996284	starnet_bld	0.999981
2925	ENSG00000232630	PRPS1P2	-0.658827	-0.0616145	0.510007	0.0123265	0.0401859	2.6003e-05	7.74504e-05	8	20	12	C2	Blood (STARNET)	EpiXcan	0.996284	starnet_bld	0.999981
2926	ENSG00000168275	COA6	0.658648	0.0317257	0.510122	0.0560063	0.0808221	9.55386e-10	4.14896e-09	28	34	31	C2	Blood (STARNET)	EpiXcan	0.996284	starnet_bld	0.999981
2927	ENSG00000174738	NR1D2	-0.658522	-0.069638	0.510203	0.00838568	0.0112364	0.0269643	0.0574151	3	21	3	C2	Blood (STARNET)	EpiXcan	0.996284	starnet_bld	0.999981
2928	ENSG00000172086	KRCC1	0.658034	0.041862	0.510516	0.0272849	0.0467149	5.19047e-06	1.66158e-05	11	16	14	C2	Blood (STARNET)	EpiXcan	0.996284	starnet_bld	0.999981
2929	ENSG00000148719	DNAJB12	0.657957	0.063934	0.510566	0.0116007	0.035071	8.39661e-05	0.000235712	4	12	4	C2	Blood (STARNET)	EpiXcan	0.996284	starnet_bld	0.999981
2930	ENSG00000171720	HDAC3	-0.657735	-0.0422497	0.510708	0.0230421	0.0124864	0.0200302	0.0433077	23	42	26	C2	Blood (STARNET)	EpiXcan	0.996284	starnet_bld	0.999981
2931	ENSG00000068097	HEATR6	-0.657718	-0.0151949	0.51072	0.181008	0.375022	1.15461e-49	2.94148e-48	13	32	16	C2	Blood (STARNET)	EpiXcan	0.996284	starnet_bld	0.999981
2932	ENSG00000272455	AL391244.3	0.657369	0.0831824	0.510944	0.00667431	0.0112233	0.0271114	0.0576981	8	57	9	C2	Blood (STARNET)	EpiXcan	0.996284	starnet_bld	0.999981
2933	ENSG00000198837	DENND4B	-0.657201	-0.101663	0.511052	0.00440261	0.0218338	0.00206091	0.00494578	3	8	4	C2	Blood (STARNET)	EpiXcan	0.996284	starnet_bld	0.999981
2934	ENSG00000145979	TBC1D7	-0.656747	-0.0339163	0.511344	0.051524	0.0664894	3.80736e-08	1.48107e-07	23	46	27	C2	Blood (STARNET)	EpiXcan	0.996284	starnet_bld	0.999981
2935	ENSG00000245556	SCAMP1-AS1	0.656228	0.0637355	0.511678	0.0134711	0.0174438	0.0053969	0.0124144	13	14	13	C2	Blood (STARNET)	EpiXcan	0.996284	starnet_bld	0.999981
2936	ENSG00000247679	AC139795.2	-0.655295	-0.0381195	0.512278	0.0307925	0.0439996	8.71609e-06	2.72724e-05	13	65	14	C2	Blood (STARNET)	EpiXcan	0.996284	starnet_bld	0.999981
2937	ENSG00000091039	OSBPL8	0.653841	0.0162057	0.513215	0.193899	0.238379	7.93031e-29	9.82473e-28	35	65	41	C2	Blood (STARNET)	EpiXcan	0.996284	starnet_bld	0.999981
2938	ENSG00000256667	KLRA1P	0.653736	0.0383513	0.513282	0.0318167	0.0801051	1.63666e-09	7.02258e-09	12	28	15	C2	Blood (STARNET)	EpiXcan	0.996284	starnet_bld	0.999981
2939	ENSG00000152926	ZNF117	0.653732	0.0188957	0.513285	0.0848097	0.096461	2.64821e-11	1.28801e-10	35	57	41	C2	Blood (STARNET)	EpiXcan	0.996284	starnet_bld	0.999981
2940	ENSG00000164823	OSGIN2	0.653626	0.0246606	0.513353	0.0768251	0.0375147	4.32244e-05	0.000125767	36	43	42	C2	Blood (STARNET)	EpiXcan	0.996284	starnet_bld	0.999981
2941	ENSG00000197077	KIAA1671	0.653047	0.0238303	0.513726	0.147512	0.228173	2.04902e-27	2.41353e-26	19	28	22	C2	Blood (STARNET)	EpiXcan	0.996284	starnet_bld	0.999981
2942	ENSG00000122643	NT5C3A	-0.653003	-0.0395747	0.513754	0.0269838	0.0929849	4.3739e-11	2.09641e-10	19	40	27	C2	Blood (STARNET)	EpiXcan	0.996284	starnet_bld	0.999981
2943	ENSG00000166704	ZNF606	0.652578	0.0715104	0.514029	0.00998199	0.0263996	0.000688851	0.00174038	9	16	14	C2	Blood (STARNET)	EpiXcan	0.996284	starnet_bld	0.999981
2944	ENSG00000108352	RAPGEFL1	-0.652461	-0.0199791	0.514104	0.143536	0.16907	1.25793e-19	1.02679e-18	26	38	34	C2	Blood (STARNET)	EpiXcan	0.996284	starnet_bld	0.999981
2945	ENSG00000004700	RECQL	0.652065	0.0213912	0.514359	0.082591	0.163619	4.79842e-19	3.78508e-18	7	15	7	C2	Blood (STARNET)	EpiXcan	0.996284	starnet_bld	0.999981
2946	ENSG00000148396	SEC16A	-0.651937	-0.0300365	0.514442	0.0449509	0.12043	3.73519e-14	2.18716e-13	9	48	9	C2	Blood (STARNET)	EpiXcan	0.996284	starnet_bld	0.999981
2947	ENSG00000211679	IGLC3	0.651675	0.0996013	0.514611	0.00607028	0.0299806	0.000267843	0.000708078	3	8	3	C2	Blood (STARNET)	EpiXcan	0.996284	starnet_bld	0.999981
2948	ENSG00000175348	TMEM9B	0.651662	0.0547197	0.514619	0.0229788	0.0339283	0.000107157	0.000297259	12	25	17	C2	Blood (STARNET)	EpiXcan	0.996284	starnet_bld	0.999981
2949	ENSG00000151690	MFSD6	0.651002	0.0328839	0.515045	0.0767016	0.236415	6.28075e-29	7.83681e-28	25	34	31	C2	Blood (STARNET)	EpiXcan	0.996284	starnet_bld	0.999981
2950	ENSG00000130702	LAMA5	-0.650159	-0.0491185	0.515589	0.0370575	0.080424	1.33901e-09	5.77994e-09	11	12	11	C2	Blood (STARNET)	EpiXcan	0.996284	starnet_bld	0.999981
2951	ENSG00000125637	PSD4	-0.650122	-0.0571432	0.515613	0.0169512	0.737391	3.73798e-157	1.62909e-154	12	58	17	C2	Blood (STARNET)	EpiXcan	0.996284	starnet_bld	0.999981
2952	ENSG00000118418	HMGN3	0.649985	0.0375701	0.515702	0.023445	0.0529159	1.23183e-06	4.17208e-06	48	86	57	C2	Blood (STARNET)	EpiXcan	0.996284	starnet_bld	0.999981
2953	ENSG00000155275	TRMT44	0.64986	0.29128	0.515783	0.004504	0.0159682	0.00777597	0.0176245	8	15	11	C2	Blood (STARNET)	EpiXcan	0.996284	starnet_bld	0.999981
2954	ENSG00000115649	CNPPD1	0.648805	0.0556916	0.516465	0.0156325	0.046497	4.094e-06	1.32553e-05	12	14	14	C2	Blood (STARNET)	EpiXcan	0.996284	starnet_bld	0.999981
2955	ENSG00000111912	NCOA7	0.648491	0.0878516	0.516668	0.00533665	0.0492166	1.33878e-06	4.52175e-06	4	12	9	C2	Blood (STARNET)	EpiXcan	0.996284	starnet_bld	0.999981
2956	ENSG00000158773	USF1	0.647897	0.024594	0.517052	0.0762819	0.200705	6.18428e-24	6.20615e-23	23	34	30	C2	Blood (STARNET)	EpiXcan	0.996284	starnet_bld	0.999981
2957	ENSG00000138738	PRDM5	0.647859	0.0424912	0.517076	0.0278604	0.116269	1.56225e-13	8.83414e-13	17	27	22	C2	Blood (STARNET)	EpiXcan	0.996284	starnet_bld	0.999981
2958	ENSG00000136146	MED4	0.647603	0.0517928	0.517242	0.0200361	0.0532806	9.10531e-07	3.13965e-06	13	18	15	C2	Blood (STARNET)	EpiXcan	0.996284	starnet_bld	0.999981
2959	ENSG00000109956	B3GAT1	-0.647586	-0.0697014	0.517253	0.0103488	0.0990559	1.42188e-11	7.05045e-11	4	44	6	C2	Blood (STARNET)	EpiXcan	0.996284	starnet_bld	0.999981
2960	ENSG00000148498	PARD3	0.647459	0.042527	0.517335	0.0307173	0.0307516	0.000219119	0.00058587	27	46	33	C2	Blood (STARNET)	EpiXcan	0.996284	starnet_bld	0.999981
2961	ENSG00000151651	ADAM8	0.647167	0.0567466	0.517524	0.0200799	0.0453525	7.36992e-06	2.32571e-05	13	22	18	C2	Blood (STARNET)	EpiXcan	0.996284	starnet_bld	0.999981
2962	ENSG00000114354	TFG	-0.647123	-0.0266779	0.517552	0.0695091	0.115129	2.35243e-13	1.31141e-12	15	24	17	C2	Blood (STARNET)	EpiXcan	0.996284	starnet_bld	0.999981
2963	ENSG00000169504	CLIC4	0.646919	0.0630334	0.517684	0.0119924	0.0272786	0.000514728	0.00132042	12	23	15	C2	Blood (STARNET)	EpiXcan	0.996284	starnet_bld	0.999981
2964	ENSG00000101439	CST3	-0.646491	-0.032751	0.517962	0.0487337	0.181433	9.54804e-22	8.59887e-21	12	25	16	C2	Blood (STARNET)	EpiXcan	0.996284	starnet_bld	0.999981
2965	ENSG00000107959	PITRM1	0.646474	0.0185091	0.517973	0.132274	0.305939	1.52248e-38	2.74116e-37	32	54	35	C2	Blood (STARNET)	EpiXcan	0.996284	starnet_bld	0.999981
2966	ENSG00000211696	TRGV8	0.645905	0.0391473	0.518341	0.0426972	0.0659504	3.55214e-08	1.38356e-07	24	39	31	C2	Blood (STARNET)	EpiXcan	0.996284	starnet_bld	0.999981
2967	ENSG00000204237	OXLD1	-0.645761	-0.0580428	0.518434	0.0158434	0.0440692	7.71382e-06	2.42795e-05	18	24	21	C2	Blood (STARNET)	EpiXcan	0.996284	starnet_bld	0.999981
2968	ENSG00000164068	RNF123	-0.645146	-0.0960019	0.518833	0.00613417	0.0204884	0.00271413	0.00642376	8	10	9	C2	Blood (STARNET)	EpiXcan	0.996284	starnet_bld	0.999981
2969	ENSG00000185340	GAS2L1	0.644773	0.151109	0.519074	0.00171006	0.0144144	0.0121671	0.0270004	5	9	7	C2	Blood (STARNET)	EpiXcan	0.996284	starnet_bld	0.999981
2970	ENSG00000156860	FBRS	-0.644565	-0.0475985	0.519209	0.0678488	0.075102	5.15978e-09	2.1402e-08	29	65	38	C2	Blood (STARNET)	EpiXcan	0.996284	starnet_bld	0.999981
2971	ENSG00000249915	PDCD6	0.644536	0.0561333	0.519228	0.0189455	0.0566988	4.78597e-07	1.69383e-06	25	37	29	C2	Blood (STARNET)	EpiXcan	0.996284	starnet_bld	0.999981
2972	ENSG00000164080	RAD54L2	-0.644457	-0.0348258	0.519279	0.0278563	0.0287085	0.000282206	0.000743631	14	37	19	C2	Blood (STARNET)	EpiXcan	0.996284	starnet_bld	0.999981
2973	ENSG00000171502	COL24A1	0.643548	0.147011	0.519868	0.0017901	0.0110268	0.0283541	0.0601245	6	7	7	C2	Blood (STARNET)	EpiXcan	0.996284	starnet_bld	0.999981
2974	ENSG00000182986	ZNF320	0.643395	0.014372	0.519968	0.257346	0.383408	1.28127e-51	3.44391e-50	48	97	58	C2	Blood (STARNET)	EpiXcan	0.996284	starnet_bld	0.999981
2975	ENSG00000148690	FRA10AC1	0.643281	0.0170424	0.520042	0.0975688	0.132919	1.38942e-15	8.91434e-15	19	32	25	C2	Blood (STARNET)	EpiXcan	0.996284	starnet_bld	0.999981
2976	ENSG00000211698	TRGV4	0.643073	0.0100602	0.520177	0.491812	0.650192	1.36089e-118	1.97702e-116	66	98	79	C2	Blood (STARNET)	EpiXcan	0.996284	starnet_bld	0.999981
2977	ENSG00000155545	MIER3	-0.64306	-0.140611	0.520185	0.00333092	0.0185898	0.00410575	0.00956336	8	21	11	C2	Blood (STARNET)	EpiXcan	0.996284	starnet_bld	0.999981
2978	ENSG00000013810	TACC3	-0.642721	-0.0294382	0.520405	0.0506199	0.0901065	1.24117e-10	5.74585e-10	21	40	25	C2	Blood (STARNET)	EpiXcan	0.996284	starnet_bld	0.999981
2979	ENSG00000142166	IFNAR1	-0.642694	-0.0363204	0.520423	0.0369244	0.0621404	1.10357e-07	4.16672e-07	14	27	16	C2	Blood (STARNET)	EpiXcan	0.996284	starnet_bld	0.999981
2980	ENSG00000072121	ZFYVE26	-0.642368	-0.0563445	0.520635	0.00744363	0.0308234	0.000200443	0.00053948	2	3	2	C2	Blood (STARNET)	EpiXcan	0.996284	starnet_bld	0.999981
2981	ENSG00000198496	NBR2	-0.641426	-0.016109	0.521246	0.175759	0.402655	1.98701e-55	6.1542e-54	21	33	26	C2	Blood (STARNET)	EpiXcan	0.996284	starnet_bld	0.999981
2982	ENSG00000101216	GMEB2	-0.641081	-0.0253372	0.52147	0.0588017	0.0542718	6.08776e-07	2.1329e-06	41	84	57	C2	Blood (STARNET)	EpiXcan	0.996284	starnet_bld	0.999981
2983	ENSG00000224934	AL391684.1	-0.640905	-0.0565284	0.521585	0.0108639	0.0382165	3.86251e-05	0.000112923	6	17	6	C2	Blood (STARNET)	EpiXcan	0.996284	starnet_bld	0.999981
2984	ENSG00000175928	LRRN1	0.640331	0.0203367	0.521957	0.116843	0.0640728	7.01824e-08	2.67971e-07	117	183	139	C2	Blood (STARNET)	EpiXcan	0.996284	starnet_bld	0.999981
2985	ENSG00000172845	SP3	-0.640193	-0.0839383	0.522047	0.0174619	0.0496941	1.8515e-06	6.17993e-06	10	11	11	C2	Blood (STARNET)	EpiXcan	0.996284	starnet_bld	0.999981
2986	ENSG00000104853	CLPTM1	-0.640178	-0.313374	0.522057	0.000689403	0.0222586	0.00174703	0.00422745	3	4	4	C2	Blood (STARNET)	EpiXcan	0.996284	starnet_bld	0.999981
2987	ENSG00000177483	RBM44	-0.639995	-0.0146568	0.522176	0.252633	0.327603	1.09743e-41	2.19539e-40	14	15	15	C2	Blood (STARNET)	EpiXcan	0.996284	starnet_bld	0.999981
2988	ENSG00000136732	GYPC	0.639955	0.0877624	0.522202	0.00742791	0.0104843	0.0334446	0.0701804	3	16	5	C2	Blood (STARNET)	EpiXcan	0.996284	starnet_bld	0.999981
2989	ENSG00000172007	RAB33B	0.63947	0.0603273	0.522517	0.0156187	0.0314007	0.000164117	0.000446438	19	111	25	C2	Blood (STARNET)	EpiXcan	0.996284	starnet_bld	0.999981
2990	ENSG00000151498	ACAD8	-0.638957	-0.10733	0.522851	0.00367618	0.0611621	1.64073e-07	6.06353e-07	6	23	11	C2	Blood (STARNET)	EpiXcan	0.996284	starnet_bld	0.999981
2991	ENSG00000119681	LTBP2	-0.638433	-0.0368816	0.523192	0.0308721	0.0648582	6.69712e-08	2.5579e-07	16	24	17	C2	Blood (STARNET)	EpiXcan	0.996284	starnet_bld	0.999981
2992	ENSG00000196378	ZNF34	0.638251	0.124496	0.52331	0.00340093	0.028014	0.000418296	0.0010826	9	27	15	C2	Blood (STARNET)	EpiXcan	0.996284	starnet_bld	0.999981
2993	ENSG00000170634	ACYP2	0.638216	0.083493	0.523333	0.00675803	0.0223546	0.00176038	0.00425721	7	15	10	C2	Blood (STARNET)	EpiXcan	0.996284	starnet_bld	0.999981
2994	ENSG00000109743	BST1	0.638028	0.0683309	0.523455	0.0101823	0.0417624	1.7126e-05	5.21038e-05	5	16	5	C2	Blood (STARNET)	EpiXcan	0.996284	starnet_bld	0.999981
2995	ENSG00000139921	TMX1	-0.637843	-0.0176633	0.523576	0.134934	0.203742	3.46845e-24	3.52419e-23	12	16	14	C2	Blood (STARNET)	EpiXcan	0.996284	starnet_bld	0.999981
2996	ENSG00000053770	AP5M1	-0.637657	-0.104887	0.523697	0.00510832	0.013484	0.0152066	0.0333872	14	19	18	C2	Blood (STARNET)	EpiXcan	0.996284	starnet_bld	0.999981
2997	ENSG00000272849	AC084018.1	-0.637447	-0.028554	0.523834	0.0587874	0.189991	1.62389e-22	1.52082e-21	21	35	27	C2	Blood (STARNET)	EpiXcan	0.996284	starnet_bld	0.999981
2998	ENSG00000162378	ZYG11B	0.637214	0.0282349	0.523986	0.0556506	0.0571387	4.07984e-07	1.4498e-06	56	65	64	C2	Blood (STARNET)	EpiXcan	0.996284	starnet_bld	0.999981
2999	ENSG00000133805	AMPD3	-0.636337	-0.0225043	0.524557	0.126198	0.175709	1.57751e-20	1.34242e-19	53	70	56	C2	Blood (STARNET)	EpiXcan	0.996284	starnet_bld	0.999981
3000	ENSG00000165802	NSMF	-0.636109	-0.020787	0.524705	0.123054	0.391687	1.3635e-52	3.76444e-51	45	62	55	C2	Blood (STARNET)	EpiXcan	0.996284	starnet_bld	0.999981
3001	ENSG00000144026	ZNF514	-0.636082	-0.0196427	0.524723	0.162756	0.484627	1.20192e-71	5.96219e-70	44	109	57	C2	Blood (STARNET)	EpiXcan	0.996284	starnet_bld	0.999981
3002	ENSG00000123643	SLC36A1	-0.634932	-0.0284498	0.525473	0.197481	0.469027	2.09336e-68	9.60349e-67	42	118	52	C2	Blood (STARNET)	EpiXcan	0.996284	starnet_bld	0.999981
3003	ENSG00000156869	FRRS1	0.634619	0.0296439	0.525677	0.0523311	0.0307048	0.000207224	0.000555939	45	59	51	C2	Blood (STARNET)	EpiXcan	0.996284	starnet_bld	0.999981
3004	ENSG00000243317	C7orf73	0.634345	0.0194471	0.525856	0.101581	0.16849	3.92794e-20	3.28531e-19	14	26	17	C2	Blood (STARNET)	EpiXcan	0.996284	starnet_bld	0.999981
3005	ENSG00000104689	TNFRSF10A	-0.634176	-0.03225	0.525966	0.0449213	0.0824224	8.71947e-10	3.80421e-09	22	29	27	C2	Blood (STARNET)	EpiXcan	0.996284	starnet_bld	0.999981
3006	ENSG00000197566	ZNF624	-0.633767	-0.0391452	0.526233	0.0169889	0.06318	8.12571e-08	3.09096e-07	19	23	22	C2	Blood (STARNET)	EpiXcan	0.996284	starnet_bld	0.999981
3007	ENSG00000105443	CYTH2	0.633509	0.0512412	0.526401	0.021151	0.0263547	0.000629487	0.00159901	22	29	23	C2	Blood (STARNET)	EpiXcan	0.996284	starnet_bld	0.999981
3008	ENSG00000160193	WDR4	0.633307	0.0926993	0.526533	0.0061145	0.0324051	0.00015691	0.000428168	8	15	8	C2	Blood (STARNET)	EpiXcan	0.996284	starnet_bld	0.999981
3009	ENSG00000143756	FBXO28	0.633214	0.0378093	0.526594	0.0258422	0.0435706	9.10209e-06	2.8451e-05	29	50	36	C2	Blood (STARNET)	EpiXcan	0.996284	starnet_bld	0.999981
3010	ENSG00000135951	TSGA10	-0.632733	-0.0121993	0.526908	0.299705	0.547149	5.3333e-87	3.78385e-85	24	33	29	C2	Blood (STARNET)	EpiXcan	0.996284	starnet_bld	0.999981
3011	ENSG00000099219	ERMP1	-0.632364	-0.0152448	0.527149	0.193571	0.312907	2.70254e-39	5.01201e-38	71	91	84	C2	Blood (STARNET)	EpiXcan	0.996284	starnet_bld	0.999981
3012	ENSG00000204613	TRIM10	0.631898	0.0259963	0.527453	0.0864396	0.105529	1.53218e-12	8.11863e-12	24	44	29	C2	Blood (STARNET)	EpiXcan	0.996284	starnet_bld	0.999981
3013	ENSG00000225205	AC078883.1	0.63156	0.0153611	0.527675	0.0730783	0.107448	1.49789e-12	7.9542e-12	28	81	32	C2	Blood (STARNET)	EpiXcan	0.996284	starnet_bld	0.999981
3014	ENSG00000165682	CLEC1B	0.631233	0.0138366	0.527888	0.218471	0.296399	1.69885e-37	2.92811e-36	30	37	33	C2	Blood (STARNET)	EpiXcan	0.996284	starnet_bld	0.999981
3015	ENSG00000164466	SFXN1	-0.631147	-0.0419623	0.527944	0.0227953	0.0242861	0.0010098	0.00250255	28	34	32	C2	Blood (STARNET)	EpiXcan	0.996284	starnet_bld	0.999981
3016	ENSG00000172340	SUCLG2	0.631025	0.0169828	0.528024	0.137747	0.317838	6.28163e-40	1.18845e-38	58	104	67	C2	Blood (STARNET)	EpiXcan	0.996284	starnet_bld	0.999981
3017	ENSG00000225783	MIAT	0.630841	0.0174924	0.528145	0.102071	0.172695	5.1392e-20	4.26334e-19	21	26	25	C2	Blood (STARNET)	EpiXcan	0.996284	starnet_bld	0.999981
3018	ENSG00000146278	PNRC1	0.630811	0.0352996	0.528164	0.0534713	0.103804	4.09135e-12	2.11107e-11	12	18	14	C2	Blood (STARNET)	EpiXcan	0.996284	starnet_bld	0.999981
3019	ENSG00000169738	DCXR	0.630312	0.0130207	0.52849	0.270707	0.389355	1.44293e-53	4.17254e-52	18	43	20	C2	Blood (STARNET)	EpiXcan	0.996284	starnet_bld	0.999981
3020	ENSG00000148926	ADM	-0.630176	-0.038046	0.52858	0.03938	0.0667781	4.10262e-08	1.59187e-07	49	92	65	C2	Blood (STARNET)	EpiXcan	0.996284	starnet_bld	0.999981
3021	ENSG00000230583	GTF2IRD1P1	-0.629952	-0.027872	0.528726	0.0584786	0.0808105	9.09843e-10	3.96246e-09	12	17	14	C2	Blood (STARNET)	EpiXcan	0.996284	starnet_bld	0.999981
3022	ENSG00000105793	GTPBP10	0.629951	0.0354559	0.528727	0.0254529	0.0302289	0.000270287	0.000713984	26	41	33	C2	Blood (STARNET)	EpiXcan	0.996284	starnet_bld	0.999981
3023	ENSG00000138801	PAPSS1	-0.629925	-0.0169129	0.528744	0.247212	0.42809	3.75231e-60	1.33109e-58	50	88	63	C2	Blood (STARNET)	EpiXcan	0.996284	starnet_bld	0.999981
3024	ENSG00000140612	SEC11A	0.629601	0.0666707	0.528956	0.0116451	0.0180241	0.00518945	0.0119733	12	17	16	C2	Blood (STARNET)	EpiXcan	0.996284	starnet_bld	0.999981
3025	ENSG00000069188	SDK2	0.629569	0.00989886	0.528976	0.369972	0.456089	2.03853e-66	8.82133e-65	41	67	56	C2	Blood (STARNET)	EpiXcan	0.996284	starnet_bld	0.999981
3026	ENSG00000149418	ST14	0.629523	0.0421965	0.529007	0.0183644	0.0958046	3.07145e-11	1.48793e-10	9	19	12	C2	Blood (STARNET)	EpiXcan	0.996284	starnet_bld	0.999981
3027	ENSG00000135090	TAOK3	-0.629364	-0.0649429	0.529111	0.0187521	0.0122446	0.0208606	0.0450074	25	35	29	C2	Blood (STARNET)	EpiXcan	0.996284	starnet_bld	0.999981
3028	ENSG00000114796	KLHL24	-0.628794	-0.0661992	0.529484	0.0121015	0.0131664	0.0166665	0.0364157	8	30	9	C2	Blood (STARNET)	EpiXcan	0.996284	starnet_bld	0.999981
3029	ENSG00000103479	RBL2	0.628569	0.0127899	0.529631	0.247851	0.592416	4.52091e-100	4.24375e-98	30	69	39	C2	Blood (STARNET)	EpiXcan	0.996284	starnet_bld	0.999981
3030	ENSG00000198793	MTOR	-0.628386	-0.0424568	0.529751	0.0257527	0.0153816	0.00952526	0.0213749	32	54	38	C2	Blood (STARNET)	EpiXcan	0.996284	starnet_bld	0.999981
3031	ENSG00000255197	AC090559.1	-0.62835	-0.0690232	0.529775	0.0121752	0.0142442	0.0122763	0.0272228	12	15	15	C2	Blood (STARNET)	EpiXcan	0.996284	starnet_bld	0.999981
3032	ENSG00000142405	NLRP12	0.628201	0.0995162	0.529872	0.00632857	0.0205119	0.00271416	0.00642376	2	8	4	C2	Blood (STARNET)	EpiXcan	0.996284	starnet_bld	0.999981
3033	ENSG00000272468	AL021807.1	0.628162	0.0384819	0.529898	0.0130077	0.0387301	3.27949e-05	9.66191e-05	17	26	22	C2	Blood (STARNET)	EpiXcan	0.996284	starnet_bld	0.999981
3034	ENSG00000008311	AASS	0.627357	0.0223072	0.530426	0.0962684	0.15768	2.12524e-18	1.61786e-17	9	13	10	C2	Blood (STARNET)	EpiXcan	0.996284	starnet_bld	0.999981
3035	ENSG00000237753	AC079922.2	0.626953	0.0141821	0.53069	0.196874	0.446928	1.78117e-63	7.05702e-62	64	98	78	C2	Blood (STARNET)	EpiXcan	0.996284	starnet_bld	0.999981
3036	ENSG00000198467	TPM2	0.626868	0.00949186	0.530745	0.388033	0.478213	7.05134e-71	3.40109e-69	22	27	25	C2	Blood (STARNET)	EpiXcan	0.996284	starnet_bld	0.999981
3037	ENSG00000119431	HDHD3	0.626861	0.0148423	0.53075	0.223308	0.230376	3.65768e-28	4.42366e-27	104	158	125	C2	Blood (STARNET)	EpiXcan	0.996284	starnet_bld	0.999981
3038	ENSG00000167377	ZNF23	0.626846	0.0229881	0.53076	0.0512417	0.138241	4.42647e-16	2.94688e-15	18	69	23	C2	Blood (STARNET)	EpiXcan	0.996284	starnet_bld	0.999981
3039	ENSG00000180376	CCDC66	0.626585	0.0131573	0.530931	0.165537	0.185641	1.15691e-21	1.03884e-20	74	105	85	C2	Blood (STARNET)	EpiXcan	0.996284	starnet_bld	0.999981
3040	ENSG00000188107	EYS	-0.626281	-0.080118	0.531131	0.0104274	0.0222635	0.00165091	0.00400677	12	47	15	C2	Blood (STARNET)	EpiXcan	0.996284	starnet_bld	0.999981
3041	ENSG00000182578	CSF1R	-0.626054	-0.081716	0.531279	0.00565942	0.0137583	0.0143798	0.031646	6	9	6	C2	Blood (STARNET)	EpiXcan	0.996284	starnet_bld	0.999981
3042	ENSG00000181381	DDX60L	-0.626054	-0.0286187	0.53128	0.0641153	0.123236	1.31291e-14	7.9118e-14	18	28	20	C2	Blood (STARNET)	EpiXcan	0.996284	starnet_bld	0.999981
3043	ENSG00000072818	ACAP1	-0.625619	-0.0395857	0.531565	0.0328583	0.0786076	9.60856e-10	4.16826e-09	5	10	6	C2	Blood (STARNET)	EpiXcan	0.996284	starnet_bld	0.999981
3044	ENSG00000273449	AC093788.1	0.625226	0.0241289	0.531823	0.0669122	0.135053	1.23599e-15	7.94249e-15	28	41	36	C2	Blood (STARNET)	EpiXcan	0.996284	starnet_bld	0.999981
3045	ENSG00000132846	ZBED3	-0.62518	-0.0324123	0.531853	0.0208254	0.0335956	0.000113883	0.000315129	15	22	17	C2	Blood (STARNET)	EpiXcan	0.996284	starnet_bld	0.999981
3046	ENSG00000167840	ZNF232	0.625141	0.0415711	0.531878	0.0218996	0.0236524	0.0012811	0.00314488	23	45	36	C2	Blood (STARNET)	EpiXcan	0.996284	starnet_bld	0.999981
3047	ENSG00000154889	MPPE1	0.624949	0.0115998	0.532005	0.339182	0.437168	5.78108e-65	2.40773e-63	16	40	19	C2	Blood (STARNET)	EpiXcan	0.996284	starnet_bld	0.999981
3048	ENSG00000162341	TPCN2	0.624739	0.0681745	0.532143	0.0403061	0.16636	1.02667e-19	8.41964e-19	27	39	34	C2	Blood (STARNET)	EpiXcan	0.996284	starnet_bld	0.999981
3049	ENSG00000167186	COQ7	0.624624	0.0654702	0.532218	0.015405	0.0419045	1.29009e-05	3.97249e-05	7	13	11	C2	Blood (STARNET)	EpiXcan	0.996284	starnet_bld	0.999981
3050	ENSG00000127507	ADGRE2	0.624598	0.0489901	0.532235	0.0254669	0.13731	6.02717e-16	3.96067e-15	28	63	35	C2	Blood (STARNET)	EpiXcan	0.996284	starnet_bld	0.999981
3051	ENSG00000129103	SUMF2	-0.624528	-0.0237916	0.532281	0.101075	0.228945	3.51731e-27	4.10734e-26	15	23	19	C2	Blood (STARNET)	EpiXcan	0.996284	starnet_bld	0.999981
3052	ENSG00000012779	ALOX5	-0.624377	-0.0384834	0.53238	0.0259345	0.0470585	4.25467e-06	1.37572e-05	18	32	22	C2	Blood (STARNET)	EpiXcan	0.996284	starnet_bld	0.999981
3053	ENSG00000214174	AMZ2P1	0.623884	0.0202146	0.532704	0.102795	0.63696	2.99491e-116	4.06077e-114	11	46	15	C2	Blood (STARNET)	EpiXcan	0.996284	starnet_bld	0.999981
3054	ENSG00000188997	KCTD21	-0.623807	-0.0569765	0.532754	0.0131374	0.0391302	2.74357e-05	8.15387e-05	11	21	16	C2	Blood (STARNET)	EpiXcan	0.996284	starnet_bld	0.999981
3055	ENSG00000083814	ZNF671	-0.623567	-0.0254491	0.532912	0.0464157	0.0519665	1.34298e-06	4.53469e-06	43	67	54	C2	Blood (STARNET)	EpiXcan	0.996284	starnet_bld	0.999981
3056	ENSG00000100889	PCK2	-0.623362	-0.0362444	0.533047	0.039506	0.10547	1.61192e-12	8.52635e-12	3	5	3	C2	Blood (STARNET)	EpiXcan	0.996284	starnet_bld	0.999981
3057	ENSG00000270091	AC015726.1	0.622835	0.0467391	0.533393	0.019544	0.0362563	5.27481e-05	0.000152063	11	26	16	C2	Blood (STARNET)	EpiXcan	0.996284	starnet_bld	0.999981
3058	ENSG00000254415	SIGLEC14	0.622688	0.0115726	0.53349	0.435908	0.4542	9.72528e-65	3.98247e-63	72	128	86	C2	Blood (STARNET)	EpiXcan	0.996284	starnet_bld	0.999981
3059	ENSG00000181315	ZNF322	-0.622546	-0.0248357	0.533583	0.0752848	0.196275	3.48193e-23	3.39648e-22	17	30	20	C2	Blood (STARNET)	EpiXcan	0.996284	starnet_bld	0.999981
3060	ENSG00000085265	FCN1	-0.622144	-0.0345908	0.533847	0.0417787	0.186378	5.52282e-22	5.05209e-21	14	38	18	C2	Blood (STARNET)	EpiXcan	0.996284	starnet_bld	0.999981
3061	ENSG00000077684	JADE1	-0.621995	-0.0562203	0.533945	0.0188551	0.0329906	0.000143122	0.000392125	6	14	8	C2	Blood (STARNET)	EpiXcan	0.996284	starnet_bld	0.999981
3062	ENSG00000116095	PLEKHA3	-0.621981	-0.0781203	0.533954	0.013012	0.0306249	0.00024626	0.00065357	13	27	22	C2	Blood (STARNET)	EpiXcan	0.996284	starnet_bld	0.999981
3063	ENSG00000135596	MICAL1	-0.621901	-0.023013	0.534007	0.0924499	0.134664	8.20267e-16	5.35279e-15	26	43	30	C2	Blood (STARNET)	EpiXcan	0.996284	starnet_bld	0.999981
3064	ENSG00000198380	GFPT1	0.621765	0.0415236	0.534097	0.0261887	0.206351	6.29361e-25	6.64368e-24	24	60	41	C2	Blood (STARNET)	EpiXcan	0.996284	starnet_bld	0.999981
3065	ENSG00000113318	MSH3	0.62148	0.0274299	0.534284	0.0837828	0.283542	4.1949e-35	6.5882e-34	24	53	29	C2	Blood (STARNET)	EpiXcan	0.996284	starnet_bld	0.999981
3066	ENSG00000224083	MTCO1P11	0.621393	0.0349897	0.534341	0.0325003	0.0212201	0.00233155	0.00556026	29	63	39	C2	Blood (STARNET)	EpiXcan	0.996284	starnet_bld	0.999981
3067	ENSG00000166068	SPRED1	0.621006	0.121761	0.534596	0.00320856	0.0276408	0.0004543	0.0011728	2	13	3	C2	Blood (STARNET)	EpiXcan	0.996284	starnet_bld	0.999981
3068	ENSG00000011376	LARS2	0.620994	0.0639233	0.534603	0.00983157	0.0116018	0.0246809	0.0527555	12	19	14	C2	Blood (STARNET)	EpiXcan	0.996284	starnet_bld	0.999981
3069	ENSG00000150048	CLEC1A	-0.620808	-0.050255	0.534726	0.0165147	0.0520051	1.5213e-06	5.11275e-06	5	11	7	C2	Blood (STARNET)	EpiXcan	0.996284	starnet_bld	0.999981
3070	ENSG00000163378	EOGT	0.620487	0.0223415	0.534937	0.0582681	0.0772571	2.61326e-09	1.10574e-08	36	57	43	C2	Blood (STARNET)	EpiXcan	0.996284	starnet_bld	0.999981
3071	ENSG00000233614	DDX11L10	-0.620251	-0.0150068	0.535092	0.184159	0.372067	4.65732e-49	1.1575e-47	48	161	63	C2	Blood (STARNET)	EpiXcan	0.996284	starnet_bld	0.999981
3072	ENSG00000164144	ARFIP1	-0.620068	-0.0225181	0.535213	0.0982937	0.530966	3.13911e-82	1.92496e-80	22	45	29	C2	Blood (STARNET)	EpiXcan	0.996284	starnet_bld	0.999981
3073	ENSG00000108771	DHX58	-0.618992	-0.0164138	0.535922	0.05942	0.131233	2.41997e-15	1.52931e-14	32	58	36	C2	Blood (STARNET)	EpiXcan	0.996284	starnet_bld	0.999981
3074	ENSG00000267265	AC011476.3	0.618981	0.0166932	0.535929	0.200394	0.304692	1.88426e-38	3.38142e-37	35	68	47	C2	Blood (STARNET)	EpiXcan	0.996284	starnet_bld	0.999981
3075	ENSG00000139505	MTMR6	-0.618547	-0.0663246	0.536215	0.00741952	0.028971	0.000244207	0.000648403	8	11	10	C2	Blood (STARNET)	EpiXcan	0.996284	starnet_bld	0.999981
3076	ENSG00000166037	CEP57	0.618406	0.0294133	0.536307	0.0568746	0.0663673	3.80892e-08	1.4812e-07	36	44	40	C2	Blood (STARNET)	EpiXcan	0.996284	starnet_bld	0.999981
3077	ENSG00000182606	TRAK1	-0.618331	-0.0516261	0.536357	0.0261148	0.0224012	0.00173817	0.00420685	23	28	25	C2	Blood (STARNET)	EpiXcan	0.996284	starnet_bld	0.999981
3078	ENSG00000163961	RNF168	0.618174	0.0679349	0.536461	0.0103178	0.033828	0.000105409	0.00029261	11	39	13	C2	Blood (STARNET)	EpiXcan	0.996284	starnet_bld	0.999981
3079	ENSG00000123268	ATF1	0.618037	0.0328232	0.536551	0.0413066	0.0767363	3.68742e-09	1.54525e-08	30	49	41	C2	Blood (STARNET)	EpiXcan	0.996284	starnet_bld	0.999981
3080	ENSG00000233184	AC093157.1	-0.617833	-0.0291578	0.536685	0.0402417	0.108201	1.54177e-12	8.16235e-12	3	8	3	C2	Blood (STARNET)	EpiXcan	0.996284	starnet_bld	0.999981
3081	ENSG00000171954	CYP4F22	0.617517	0.0385455	0.536894	0.0210902	0.119457	4.75885e-14	2.77279e-13	22	46	28	C2	Blood (STARNET)	EpiXcan	0.996284	starnet_bld	0.999981
3082	ENSG00000170854	RIOX2	0.617101	0.0400585	0.537168	0.0285815	0.045868	4.97746e-06	1.59674e-05	24	29	25	C2	Blood (STARNET)	EpiXcan	0.996284	starnet_bld	0.999981
3083	ENSG00000211795	TRAV8-6	-0.616457	-0.0876217	0.537593	0.00810031	0.0170742	0.00631981	0.0144529	7	23	7	C2	Blood (STARNET)	EpiXcan	0.996284	starnet_bld	0.999981
3084	ENSG00000145730	PAM	-0.616449	-0.0136906	0.537598	0.219469	0.434225	8.20624e-61	2.954e-59	20	41	28	C2	Blood (STARNET)	EpiXcan	0.996284	starnet_bld	0.999981
3085	ENSG00000245275	SAP30L-AS1	0.616238	0.0395974	0.537738	0.0366686	0.0364056	5.64073e-05	0.000161962	35	42	40	C2	Blood (STARNET)	EpiXcan	0.996284	starnet_bld	0.999981
3086	ENSG00000105339	DENND3	0.616119	0.0460136	0.537816	0.0248666	0.0407732	2.17371e-05	6.52541e-05	21	70	26	C2	Blood (STARNET)	EpiXcan	0.996284	starnet_bld	0.999981
3087	ENSG00000214113	LYRM4	-0.615785	-0.014767	0.538037	0.28288	0.38843	2.89347e-53	8.2114e-52	27	55	33	C2	Blood (STARNET)	EpiXcan	0.996284	starnet_bld	0.999981
3088	ENSG00000120675	DNAJC15	-0.614459	-0.00945086	0.538912	0.541418	0.704756	6.94162e-141	1.84149e-138	19	33	25	C2	Blood (STARNET)	EpiXcan	0.996284	starnet_bld	0.999981
3089	ENSG00000126934	MAP2K2	-0.61433	-0.579771	0.538997	0.000147127	0.129605	1.46745e-15	9.39523e-15	5	17	8	C2	Blood (STARNET)	EpiXcan	0.996284	starnet_bld	0.999981
3090	ENSG00000089220	PEBP1	-0.614011	-0.0200663	0.539208	0.0875442	0.0929045	5.49236e-11	2.60791e-10	35	47	42	C2	Blood (STARNET)	EpiXcan	0.996284	starnet_bld	0.999981
3091	ENSG00000160949	TONSL	0.613157	0.113529	0.539773	0.00307814	0.0162213	0.00770341	0.0174697	2	14	2	C2	Blood (STARNET)	EpiXcan	0.996284	starnet_bld	0.999981
3092	ENSG00000169629	RGPD8	0.612708	0.0119641	0.54007	0.226825	0.472114	1.13695e-69	5.33621e-68	14	34	17	C2	Blood (STARNET)	EpiXcan	0.996284	starnet_bld	0.999981
3093	ENSG00000075131	TIPIN	0.612683	0.0598511	0.540086	0.0129471	0.0598107	2.19168e-07	8.00271e-07	11	15	14	C2	Blood (STARNET)	EpiXcan	0.996284	starnet_bld	0.999981
3094	ENSG00000204789	ZNF204P	0.612566	0.0348574	0.540163	0.0322307	0.0607899	1.7501e-07	6.4521e-07	10	16	11	C2	Blood (STARNET)	EpiXcan	0.996284	starnet_bld	0.999981
3095	ENSG00000187778	MCRS1	-0.612287	-0.0354932	0.540348	0.0227724	0.0128043	0.0172584	0.0376349	27	43	31	C2	Blood (STARNET)	EpiXcan	0.996284	starnet_bld	0.999981
3096	ENSG00000100055	CYTH4	-0.611914	-0.02481	0.540595	0.0738472	0.131855	1.53486e-15	9.82168e-15	17	80	20	C2	Blood (STARNET)	EpiXcan	0.996284	starnet_bld	0.999981
3097	ENSG00000118292	C1orf54	0.611683	0.0574103	0.540748	0.0186092	0.0324609	0.000156333	0.000426689	9	19	9	C2	Blood (STARNET)	EpiXcan	0.996284	starnet_bld	0.999981
3098	ENSG00000234608	MAPKAPK5-AS1	-0.611548	-0.0313108	0.540837	0.0432606	0.127221	8.7279e-15	5.31735e-14	33	54	40	C2	Blood (STARNET)	EpiXcan	0.996284	starnet_bld	0.999981
3099	ENSG00000150712	MTMR12	-0.611238	-0.0887131	0.541042	0.00506606	0.0825007	7.04257e-10	3.09919e-09	2	7	4	C2	Blood (STARNET)	EpiXcan	0.996284	starnet_bld	0.999981
3100	ENSG00000164124	TMEM144	0.611193	0.0493477	0.541072	0.0171123	0.287511	8.76569e-36	1.40932e-34	6	10	8	C2	Blood (STARNET)	EpiXcan	0.996284	starnet_bld	0.999981
3101	ENSG00000110717	NDUFS8	0.610895	0.0363917	0.541269	0.0441636	0.0393334	2.38976e-05	7.15112e-05	46	74	55	C2	Blood (STARNET)	EpiXcan	0.996284	starnet_bld	0.999981
3102	ENSG00000149499	EML3	0.610724	0.018894	0.541382	0.11265	0.186695	6.63315e-22	6.03612e-21	15	22	19	C2	Blood (STARNET)	EpiXcan	0.996284	starnet_bld	0.999981
3103	ENSG00000117461	PIK3R3	-0.610526	-0.0468546	0.541514	0.0200761	0.0580426	3.08079e-07	1.11162e-06	4	9	5	C2	Blood (STARNET)	EpiXcan	0.996284	starnet_bld	0.999981
3104	ENSG00000157379	DHRS1	0.610316	0.0236207	0.541652	0.143548	0.205505	2.61705e-24	2.6747e-23	53	73	59	C2	Blood (STARNET)	EpiXcan	0.996284	starnet_bld	0.999981
3105	ENSG00000269514	AC024257.3	-0.610021	-0.0359838	0.541848	0.0350922	0.100029	6.87535e-12	3.48421e-11	14	20	18	C2	Blood (STARNET)	EpiXcan	0.996284	starnet_bld	0.999981
3106	ENSG00000119471	HSDL2	-0.60966	-0.0163835	0.542087	0.110897	0.152134	6.2483e-18	4.6267e-17	23	26	24	C2	Blood (STARNET)	EpiXcan	0.996284	starnet_bld	0.999981
3107	ENSG00000170100	ZNF778	0.609394	0.0428852	0.542263	0.0414621	0.0624038	1.20772e-07	4.5361e-07	16	65	21	C2	Blood (STARNET)	EpiXcan	0.996284	starnet_bld	0.999981
3108	ENSG00000136193	SCRN1	-0.609202	-0.0240027	0.542391	0.0607048	0.0861833	3.42599e-10	1.54385e-09	77	94	90	C2	Blood (STARNET)	EpiXcan	0.996284	starnet_bld	0.999981
3109	ENSG00000132334	PTPRE	0.609164	0.0734813	0.542416	0.0151427	0.0261311	0.000729799	0.00183965	15	30	18	C2	Blood (STARNET)	EpiXcan	0.996284	starnet_bld	0.999981
3110	ENSG00000156931	VPS8	0.609107	0.0660788	0.542453	0.0110166	0.0248194	0.000962848	0.00239251	15	22	18	C2	Blood (STARNET)	EpiXcan	0.996284	starnet_bld	0.999981
3111	ENSG00000164530	PI16	-0.608963	-0.0214767	0.542549	0.095358	0.191907	9.5534e-23	9.05125e-22	9	19	10	C2	Blood (STARNET)	EpiXcan	0.996284	starnet_bld	0.999981
3112	ENSG00000160294	MCM3AP	0.608865	0.0303798	0.542614	0.0660284	0.0993342	1.23643e-11	6.14587e-11	38	100	52	C2	Blood (STARNET)	EpiXcan	0.996284	starnet_bld	0.999981
3113	ENSG00000103248	MTHFSD	-0.608621	-0.0265889	0.542775	0.0331351	0.0527458	1.05593e-06	3.60836e-06	28	96	37	C2	Blood (STARNET)	EpiXcan	0.996284	starnet_bld	0.999981
3114	ENSG00000211746	TRBV19	-0.608485	-0.0827736	0.542866	0.00889026	0.0174354	0.00537272	0.0123634	7	15	13	C2	Blood (STARNET)	EpiXcan	0.996284	starnet_bld	0.999981
3115	ENSG00000130414	NDUFA10	0.608408	0.0218828	0.542917	0.0790961	0.178539	9.08597e-21	7.79172e-20	20	25	22	C2	Blood (STARNET)	EpiXcan	0.996284	starnet_bld	0.999981
3116	ENSG00000138463	DIRC2	-0.607369	-0.0535852	0.543606	0.00872921	0.0196233	0.00308205	0.00725645	17	53	19	C2	Blood (STARNET)	EpiXcan	0.996284	starnet_bld	0.999981
3117	ENSG00000185112	FAM43A	-0.607297	-0.0233062	0.543654	0.0727336	0.141484	1.45625e-16	9.92773e-16	21	30	25	C2	Blood (STARNET)	EpiXcan	0.996284	starnet_bld	0.999981
3118	ENSG00000136159	NUDT15	-0.606788	-0.0478498	0.543992	0.032281	0.0561717	5.1061e-07	1.80399e-06	18	26	20	C2	Blood (STARNET)	EpiXcan	0.996284	starnet_bld	0.999981
3119	ENSG00000125864	BFSP1	0.606695	0.680243	0.544053	0.000136011	0.0229327	0.00140768	0.0034404	2	3	3	C2	Blood (STARNET)	EpiXcan	0.996284	starnet_bld	0.999981
3120	ENSG00000092421	SEMA6A	-0.605636	-0.0218854	0.544756	0.0338226	0.0234402	0.00129829	0.00318645	32	46	40	C2	Blood (STARNET)	EpiXcan	0.996284	starnet_bld	0.999981
3121	ENSG00000135778	NTPCR	0.605606	0.0148326	0.544776	0.221864	0.542857	2.44186e-85	1.6463e-83	24	31	29	C2	Blood (STARNET)	EpiXcan	0.996284	starnet_bld	0.999981
3122	ENSG00000155097	ATP6V1C1	-0.605511	-0.065753	0.54484	0.00998859	0.0439205	9.80069e-06	3.05252e-05	6	10	6	C2	Blood (STARNET)	EpiXcan	0.996284	starnet_bld	0.999981
3123	ENSG00000118308	LRMP	0.605178	0.0713852	0.545061	0.00950793	0.0466083	4.38733e-06	1.41637e-05	11	48	15	C2	Blood (STARNET)	EpiXcan	0.996284	starnet_bld	0.999981
3124	ENSG00000121807	CCR2	0.604624	0.0403119	0.545429	0.0158202	0.0338686	9.81116e-05	0.000273034	8	8	8	C2	Blood (STARNET)	EpiXcan	0.996284	starnet_bld	0.999981
3125	ENSG00000128944	KNSTRN	0.60407	0.0122175	0.545797	0.277854	0.437954	2.70598e-61	9.91624e-60	21	29	25	C2	Blood (STARNET)	EpiXcan	0.996284	starnet_bld	0.999981
3126	ENSG00000110888	CAPRIN2	0.604032	0.0342775	0.545823	0.0433728	0.0613134	1.48659e-07	5.52233e-07	24	44	29	C2	Blood (STARNET)	EpiXcan	0.996284	starnet_bld	0.999981
3127	ENSG00000112297	CRYBG1	0.60334	0.055227	0.546282	0.00693598	0.0130571	0.017178	0.0374662	12	22	15	C2	Blood (STARNET)	EpiXcan	0.996284	starnet_bld	0.999981
3128	ENSG00000152782	PANK1	0.602973	0.0367107	0.546526	0.0243903	0.0241294	0.00102522	0.00253819	22	32	23	C2	Blood (STARNET)	EpiXcan	0.996284	starnet_bld	0.999981
3129	ENSG00000151136	BTBD11	0.602851	0.0278031	0.546608	0.0556989	0.154777	2.85816e-18	2.16097e-17	15	58	19	C2	Blood (STARNET)	EpiXcan	0.996284	starnet_bld	0.999981
3130	ENSG00000198721	ECI2	0.602803	0.0476326	0.54664	0.0116277	0.0603115	1.44382e-07	5.37818e-07	15	26	23	C2	Blood (STARNET)	EpiXcan	0.996284	starnet_bld	0.999981
3131	ENSG00000033800	PIAS1	0.60264	0.057112	0.546748	0.0128309	0.0596593	2.50321e-07	9.10211e-07	7	12	12	C2	Blood (STARNET)	EpiXcan	0.996284	starnet_bld	0.999981
3132	ENSG00000171492	LRRC8D	0.602596	0.0422723	0.546777	0.052716	0.0470041	5.14936e-06	1.64885e-05	41	62	47	C2	Blood (STARNET)	EpiXcan	0.996284	starnet_bld	0.999981
3133	ENSG00000110931	CAMKK2	-0.602589	-0.0287265	0.546782	0.0548284	0.0953117	2.47836e-11	1.20829e-10	32	42	37	C2	Blood (STARNET)	EpiXcan	0.996284	starnet_bld	0.999981
3134	ENSG00000148334	PTGES2	0.602433	0.0345194	0.546886	0.0329584	0.0200156	0.00307254	0.00723826	45	69	54	C2	Blood (STARNET)	EpiXcan	0.996284	starnet_bld	0.999981
3135	ENSG00000148516	ZEB1	-0.602191	-0.0634293	0.547047	0.0103585	0.0419505	1.59112e-05	4.86139e-05	3	3	3	C2	Blood (STARNET)	EpiXcan	0.996284	starnet_bld	0.999981
3136	ENSG00000204872	NAT8B	0.602148	0.601109	0.547076	0.000107421	0.166438	1.20264e-19	9.84293e-19	4	9	6	C2	Blood (STARNET)	EpiXcan	0.996284	starnet_bld	0.999981
3137	ENSG00000185245	GP1BA	0.602147	0.0934595	0.547076	0.00570936	0.0147339	0.0112128	0.0249825	5	12	9	C2	Blood (STARNET)	EpiXcan	0.996284	starnet_bld	0.999981
3138	ENSG00000137331	IER3	0.602097	0.0496502	0.547109	0.0190868	0.079887	1.62743e-09	6.98786e-09	17	32	20	C2	Blood (STARNET)	EpiXcan	0.996284	starnet_bld	0.999981
3139	ENSG00000141574	SECTM1	0.602006	0.0503712	0.54717	0.0162411	0.0232347	0.00131981	0.00323731	10	17	12	C2	Blood (STARNET)	EpiXcan	0.996284	starnet_bld	0.999981
3140	ENSG00000196263	ZNF471	0.601796	0.0297364	0.54731	0.0497882	0.100683	7.87281e-12	3.97484e-11	18	71	27	C2	Blood (STARNET)	EpiXcan	0.996284	starnet_bld	0.999981
3141	ENSG00000145685	LHFPL2	0.60172	0.106847	0.547361	0.00389821	0.0502081	1.94351e-06	6.47288e-06	4	7	6	C2	Blood (STARNET)	EpiXcan	0.996284	starnet_bld	0.999981
3142	ENSG00000183087	GAS6	-0.601438	-0.017885	0.547548	0.0951987	0.0488938	3.20477e-06	1.04903e-05	57	117	76	C2	Blood (STARNET)	EpiXcan	0.996284	starnet_bld	0.999981
3143	ENSG00000104490	NCALD	0.600962	0.0430175	0.547865	0.0266919	0.0603911	1.76921e-07	6.51468e-07	11	32	11	C2	Blood (STARNET)	EpiXcan	0.996284	starnet_bld	0.999981
3144	ENSG00000149679	CABLES2	-0.600943	-0.0320788	0.547878	0.0808623	0.164093	4.91021e-19	3.86826e-18	29	49	37	C2	Blood (STARNET)	EpiXcan	0.996284	starnet_bld	0.999981
3145	ENSG00000178075	GRAMD1C	-0.600596	-0.0353972	0.548109	0.0321684	0.104563	2.49225e-12	1.30081e-11	4	7	5	C2	Blood (STARNET)	EpiXcan	0.996284	starnet_bld	0.999981
3146	ENSG00000204574	ABCF1	0.599844	0.0564963	0.54861	0.0148351	0.0347511	8.88788e-05	0.00024893	16	31	19	C2	Blood (STARNET)	EpiXcan	0.996284	starnet_bld	0.999981
3147	ENSG00000179909	ZNF154	-0.59928	-0.023943	0.548986	0.214452	0.237471	2.52684e-28	3.07122e-27	86	142	107	C2	Blood (STARNET)	EpiXcan	0.996284	starnet_bld	0.999981
3148	ENSG00000130653	PNPLA7	-0.59893	-0.0234215	0.54922	0.0806136	0.333102	1.4577e-42	2.98461e-41	35	99	44	C2	Blood (STARNET)	EpiXcan	0.996284	starnet_bld	0.999981
3149	ENSG00000156521	TYSND1	0.598816	0.0866889	0.549296	0.0117693	0.0389699	3.18859e-05	9.41683e-05	15	31	20	C2	Blood (STARNET)	EpiXcan	0.996284	starnet_bld	0.999981
3150	ENSG00000197128	ZNF772	-0.598412	-0.0129546	0.549565	0.231227	0.472205	5.51763e-69	2.56014e-67	71	127	85	C2	Blood (STARNET)	EpiXcan	0.996284	starnet_bld	0.999981
3151	ENSG00000083845	RPS5	0.598141	0.0179388	0.549746	0.146754	0.239193	1.11416e-28	1.37196e-27	23	40	30	C2	Blood (STARNET)	EpiXcan	0.996284	starnet_bld	0.999981
3152	ENSG00000135318	NT5E	-0.598115	-0.0156026	0.549763	0.177039	0.273535	1.00298e-33	1.49261e-32	35	52	37	C2	Blood (STARNET)	EpiXcan	0.996284	starnet_bld	0.999981
3153	ENSG00000115904	SOS1	-0.597495	-0.0528224	0.550177	0.0112343	0.0632861	7.52521e-08	2.8679e-07	6	15	13	C2	Blood (STARNET)	EpiXcan	0.996284	starnet_bld	0.999981
3154	ENSG00000101413	RPRD1B	0.597394	0.105608	0.550245	0.0042191	0.0148713	0.00910521	0.0204737	6	30	7	C2	Blood (STARNET)	EpiXcan	0.996284	starnet_bld	0.999981
3155	ENSG00000164252	AGGF1	0.597355	0.10113	0.550271	0.00449533	0.0220353	0.0019343	0.00465384	14	31	15	C2	Blood (STARNET)	EpiXcan	0.996284	starnet_bld	0.999981
3156	ENSG00000072364	AFF4	-0.597107	-0.0414752	0.550436	0.0531403	0.224247	4.30238e-27	4.99542e-26	16	29	24	C2	Blood (STARNET)	EpiXcan	0.996284	starnet_bld	0.999981
3157	ENSG00000125347	IRF1	0.597078	0.0491796	0.550455	0.0167173	0.025243	0.000838792	0.00210051	11	21	13	C2	Blood (STARNET)	EpiXcan	0.996284	starnet_bld	0.999981
3158	ENSG00000245552	AP000787.1	-0.596928	-0.106835	0.550555	0.00729553	0.0136027	0.0145958	0.0321039	9	16	13	C2	Blood (STARNET)	EpiXcan	0.996284	starnet_bld	0.999981
3159	ENSG00000163697	APBB2	0.596114	0.0247941	0.551099	0.0677626	0.0781569	2.70622e-09	1.14309e-08	41	81	50	C2	Blood (STARNET)	EpiXcan	0.996284	starnet_bld	0.999981
3160	ENSG00000100422	CERK	-0.59584	-0.0618815	0.551282	0.0110258	0.036807	5.70435e-05	0.000163601	20	41	30	C2	Blood (STARNET)	EpiXcan	0.996284	starnet_bld	0.999981
3161	ENSG00000110719	TCIRG1	-0.595559	-0.0233011	0.55147	0.0514303	0.0898715	1.40042e-10	6.45367e-10	13	22	17	C2	Blood (STARNET)	EpiXcan	0.996284	starnet_bld	0.999981
3162	ENSG00000184743	ATL3	0.595255	0.0617123	0.551673	0.0116512	0.0337903	0.000101428	0.00028175	16	22	19	C2	Blood (STARNET)	EpiXcan	0.996284	starnet_bld	0.999981
3163	ENSG00000132507	EIF5A	-0.595002	-0.0148151	0.551842	0.164656	0.328656	1.13615e-42	2.34592e-41	14	43	17	C2	Blood (STARNET)	EpiXcan	0.996284	starnet_bld	0.999981
3164	ENSG00000197846	HIST1H2BF	-0.594467	-0.346119	0.5522	0.000312515	0.0216547	0.00213508	0.00511272	1	4	3	C2	Blood (STARNET)	EpiXcan	0.996284	starnet_bld	0.999981
3165	ENSG00000182134	TDRKH	-0.594331	-0.0186183	0.552291	0.120471	0.223461	1.53155e-26	1.73373e-25	15	17	17	C2	Blood (STARNET)	EpiXcan	0.996284	starnet_bld	0.999981
3166	ENSG00000127831	VIL1	0.593962	0.0328396	0.552538	0.0393474	0.0904695	1.00184e-10	4.67155e-10	19	37	28	C2	Blood (STARNET)	EpiXcan	0.996284	starnet_bld	0.999981
3167	ENSG00000026103	FAS	-0.593864	-0.0184706	0.552603	0.0929812	0.146519	5.79886e-17	4.03211e-16	15	20	15	C2	Blood (STARNET)	EpiXcan	0.996284	starnet_bld	0.999981
3168	ENSG00000113360	DROSHA	-0.593695	-0.0291602	0.552716	0.126868	0.181025	6.2589e-22	5.70406e-21	33	94	37	C2	Blood (STARNET)	EpiXcan	0.996284	starnet_bld	0.999981
3169	ENSG00000141012	GALNS	0.593368	0.0448694	0.552935	0.0344179	0.0596663	1.29412e-07	4.84721e-07	19	32	23	C2	Blood (STARNET)	EpiXcan	0.996284	starnet_bld	0.999981
3170	ENSG00000196305	IARS	0.593312	0.0493627	0.552972	0.0156678	0.0378131	4.02181e-05	0.000117384	23	31	25	C2	Blood (STARNET)	EpiXcan	0.996284	starnet_bld	0.999981
3171	ENSG00000153113	CAST	-0.592692	-0.0197675	0.553388	0.15701	0.289565	2.67671e-36	4.40215e-35	43	90	47	C2	Blood (STARNET)	EpiXcan	0.996284	starnet_bld	0.999981
3172	ENSG00000178921	PFAS	0.591406	0.0541974	0.554249	0.0173609	0.0242768	0.00104906	0.00259458	9	22	9	C2	Blood (STARNET)	EpiXcan	0.996284	starnet_bld	0.999981
3173	ENSG00000167895	TMC8	-0.591382	-0.0166674	0.554264	0.26703	0.291358	1.92189e-36	3.1822e-35	72	115	83	C2	Blood (STARNET)	EpiXcan	0.996284	starnet_bld	0.999981
3174	ENSG00000007264	MATK	0.590647	0.0584809	0.554757	0.0225891	0.0131689	0.0170009	0.0371063	19	23	23	C2	Blood (STARNET)	EpiXcan	0.996284	starnet_bld	0.999981
3175	ENSG00000111052	LIN7A	0.590298	0.0424066	0.554991	0.0389987	0.0509444	6.77418e-07	2.36322e-06	17	29	19	C2	Blood (STARNET)	EpiXcan	0.996284	starnet_bld	0.999981
3176	ENSG00000136783	NIPSNAP3A	-0.590159	-0.0134707	0.555084	0.210956	0.287243	1.03499e-36	1.73251e-35	21	24	22	C2	Blood (STARNET)	EpiXcan	0.996284	starnet_bld	0.999981
3177	ENSG00000145012	LPP	-0.589869	-0.0498587	0.555279	0.0156231	0.0343753	8.96922e-05	0.000251151	17	39	24	C2	Blood (STARNET)	EpiXcan	0.996284	starnet_bld	0.999981
3178	ENSG00000211699	TRGV3	0.589846	0.0245817	0.555294	0.0627817	0.253318	1.30353e-30	1.73847e-29	14	31	18	C2	Blood (STARNET)	EpiXcan	0.996284	starnet_bld	0.999981
3179	ENSG00000165934	CPSF2	-0.589629	-0.0213824	0.555439	0.0763499	0.319752	2.189e-41	4.33643e-40	32	61	43	C2	Blood (STARNET)	EpiXcan	0.996284	starnet_bld	0.999981
3180	ENSG00000119673	ACOT2	-0.589294	-0.0293529	0.555664	0.0373094	0.0890736	1.08237e-10	5.03936e-10	15	30	21	C2	Blood (STARNET)	EpiXcan	0.996284	starnet_bld	0.999981
3181	ENSG00000137601	NEK1	-0.589281	-0.193864	0.555672	0.00102607	0.0441586	8.33164e-06	2.61164e-05	3	25	4	C2	Blood (STARNET)	EpiXcan	0.996284	starnet_bld	0.999981
3182	ENSG00000091073	DTX2	0.589249	0.0308693	0.555694	0.0404066	0.132055	1.54126e-15	9.85746e-15	24	51	27	C2	Blood (STARNET)	EpiXcan	0.996284	starnet_bld	0.999981
3183	ENSG00000112685	EXOC2	0.589063	0.0286088	0.555819	0.059115	0.153634	8.11831e-18	5.96434e-17	75	103	100	C2	Blood (STARNET)	EpiXcan	0.996284	starnet_bld	0.999981
3184	ENSG00000144554	FANCD2	-0.588035	-0.1204	0.556509	0.00310112	0.0994412	1.21456e-11	6.04459e-11	6	13	8	C2	Blood (STARNET)	EpiXcan	0.996284	starnet_bld	0.999981
3185	ENSG00000144455	SUMF1	0.587892	0.0186376	0.556605	0.136247	0.329089	6.86065e-42	1.37698e-40	23	49	30	C2	Blood (STARNET)	EpiXcan	0.996284	starnet_bld	0.999981
3186	ENSG00000113575	PPP2CA	-0.587328	-0.305537	0.556983	0.000569474	0.0158708	0.00856785	0.0193295	3	4	4	C2	Blood (STARNET)	EpiXcan	0.996284	starnet_bld	0.999981
3187	ENSG00000129465	RIPK3	-0.586625	-0.0386952	0.557455	0.0142915	0.0110281	0.027864	0.0591656	23	52	29	C2	Blood (STARNET)	EpiXcan	0.996284	starnet_bld	0.999981
3188	ENSG00000155096	AZIN1	0.586329	0.0412941	0.557654	0.0220121	0.120372	2.18821e-14	1.30448e-13	8	12	11	C2	Blood (STARNET)	EpiXcan	0.996284	starnet_bld	0.999981
3189	ENSG00000087253	LPCAT2	-0.586117	-0.00999338	0.557797	0.0731066	0.0264589	0.000641845	0.0016287	79	91	88	C2	Blood (STARNET)	EpiXcan	0.996284	starnet_bld	0.999981
3190	ENSG00000187688	TRPV2	-0.585993	-0.127832	0.55788	0.0027738	0.0118541	0.023236	0.0498328	3	3	3	C2	Blood (STARNET)	EpiXcan	0.996284	starnet_bld	0.999981
3191	ENSG00000196814	MVB12B	-0.584987	-0.0166851	0.558556	0.0649991	0.195011	5.54939e-23	5.34063e-22	49	68	66	C2	Blood (STARNET)	EpiXcan	0.996284	starnet_bld	0.999981
3192	ENSG00000123739	PLA2G12A	0.584965	0.0368448	0.558572	0.0242458	0.0974582	2.14319e-11	1.04865e-10	14	21	19	C2	Blood (STARNET)	EpiXcan	0.996284	starnet_bld	0.999981
3193	ENSG00000236255	AC009404.1	-0.584662	-0.029999	0.558775	0.0402368	0.0722271	1.00455e-08	4.07124e-08	20	42	22	C2	Blood (STARNET)	EpiXcan	0.996284	starnet_bld	0.999981
3194	ENSG00000165609	NUDT5	0.584476	0.359354	0.5589	0.00049714	0.0119943	0.0225434	0.0484668	1	52	1	C2	Blood (STARNET)	EpiXcan	0.996284	starnet_bld	0.999981
3195	ENSG00000101230	ISM1	0.58447	0.0220968	0.558904	0.0758733	0.160573	5.48121e-19	4.30142e-18	14	24	16	C2	Blood (STARNET)	EpiXcan	0.996284	starnet_bld	0.999981
3196	ENSG00000272871	AL159169.2	0.584292	0.013724	0.559024	0.165934	0.212287	2.99697e-25	3.20526e-24	64	113	73	C2	Blood (STARNET)	EpiXcan	0.996284	starnet_bld	0.999981
3197	ENSG00000136286	MYO1G	-0.583773	-0.034318	0.559373	0.0320751	0.0725678	6.62722e-09	2.72663e-08	8	14	9	C2	Blood (STARNET)	EpiXcan	0.996284	starnet_bld	0.999981
3198	ENSG00000257181	AC025423.4	0.583655	0.0357478	0.559452	0.028858	0.0551612	5.19503e-07	1.83434e-06	19	39	24	C2	Blood (STARNET)	EpiXcan	0.996284	starnet_bld	0.999981
3199	ENSG00000187994	RINL	0.583299	0.0425499	0.559692	0.0219949	0.0679607	2.18718e-08	8.64879e-08	2	8	2	C2	Blood (STARNET)	EpiXcan	0.996284	starnet_bld	0.999981
3200	ENSG00000078142	PIK3C3	0.583146	0.0364631	0.559795	0.0330901	0.078505	2.07862e-09	8.84736e-09	33	40	39	C2	Blood (STARNET)	EpiXcan	0.996284	starnet_bld	0.999981
3201	ENSG00000243753	HLA-L	0.583103	0.00803301	0.559824	0.604889	0.716917	1.82384e-149	6.54596e-147	49	137	61	C2	Blood (STARNET)	EpiXcan	0.996284	starnet_bld	0.999981
3202	ENSG00000164081	TEX264	0.583088	0.0337368	0.559834	0.0402201	0.0174571	0.00537896	0.0123755	26	36	28	C2	Blood (STARNET)	EpiXcan	0.996284	starnet_bld	0.999981
3203	ENSG00000125089	SH3TC1	0.582823	0.019824	0.560013	0.155681	0.261673	2.3209e-32	3.31251e-31	48	71	56	C2	Blood (STARNET)	EpiXcan	0.996284	starnet_bld	0.999981
3204	ENSG00000197323	TRIM33	-0.582305	-0.0435736	0.560361	0.0248252	0.0186826	0.0042687	0.00992586	47	69	52	C2	Blood (STARNET)	EpiXcan	0.996284	starnet_bld	0.999981
3205	ENSG00000134709	HOOK1	0.58208	0.0201094	0.560513	0.0599284	0.162239	8.51214e-19	6.60354e-18	39	98	43	C2	Blood (STARNET)	EpiXcan	0.996284	starnet_bld	0.999981
3206	ENSG00000013374	NUB1	0.582036	0.0558053	0.560543	0.0133258	0.0247975	0.000951805	0.00236652	21	54	26	C2	Blood (STARNET)	EpiXcan	0.996284	starnet_bld	0.999981
3207	ENSG00000226029	LINC01772	0.581562	0.0160208	0.560862	0.156338	0.277009	6.61235e-34	9.88855e-33	20	39	25	C2	Blood (STARNET)	EpiXcan	0.996284	starnet_bld	0.999981
3208	ENSG00000153037	SRP19	0.581385	0.136545	0.560981	0.00249101	0.0161828	0.0079652	0.0180199	10	15	13	C2	Blood (STARNET)	EpiXcan	0.996284	starnet_bld	0.999981
3209	ENSG00000154265	ABCA5	-0.580918	-0.0312646	0.561296	0.0368825	0.0955675	1.09903e-11	5.47855e-11	8	13	12	C2	Blood (STARNET)	EpiXcan	0.996284	starnet_bld	0.999981
3210	ENSG00000065029	ZNF76	0.579385	0.0294337	0.56233	0.0355432	0.0311491	0.000159088	0.000433725	28	38	31	C2	Blood (STARNET)	EpiXcan	0.996284	starnet_bld	0.999981
3211	ENSG00000100151	PICK1	0.579232	0.0718618	0.562432	0.0209357	0.098308	1.22431e-11	6.08814e-11	16	21	21	C2	Blood (STARNET)	EpiXcan	0.996284	starnet_bld	0.999981
3212	ENSG00000103245	NARFL	0.579176	0.0218402	0.56247	0.079963	0.25717	2.44763e-31	3.356e-30	10	17	12	C2	Blood (STARNET)	EpiXcan	0.996284	starnet_bld	0.999981
3213	ENSG00000123405	NFE2	0.578836	0.0492595	0.5627	0.00787554	0.050481	1.60548e-06	5.38382e-06	1	1	1	C2	Blood (STARNET)	EpiXcan	0.996284	starnet_bld	0.999981
3214	ENSG00000135486	HNRNPA1	-0.578717	-0.0267	0.56278	0.0267019	0.0610293	1.4021e-07	5.23396e-07	5	28	6	C2	Blood (STARNET)	EpiXcan	0.996284	starnet_bld	0.999981
3215	ENSG00000116285	ERRFI1	-0.578533	-0.0999575	0.562904	0.00902277	0.038525	3.40163e-05	0.0001	9	14	11	C2	Blood (STARNET)	EpiXcan	0.996284	starnet_bld	0.999981
3216	ENSG00000136319	TTC5	0.578142	0.0884679	0.563168	0.00600111	0.0314119	0.000202104	0.000543711	5	73	5	C2	Blood (STARNET)	EpiXcan	0.996284	starnet_bld	0.999981
3217	ENSG00000130487	KLHDC7B	0.577828	0.0288263	0.56338	0.0491887	0.0438723	1.06263e-05	3.29955e-05	36	69	45	C2	Blood (STARNET)	EpiXcan	0.996284	starnet_bld	0.999981
3218	ENSG00000169087	HSPBAP1	-0.57759	-0.0125005	0.563541	0.258426	0.40314	7.98813e-55	2.40096e-53	56	79	63	C2	Blood (STARNET)	EpiXcan	0.996284	starnet_bld	0.999981
3219	ENSG00000163864	NMNAT3	-0.577303	-0.00994174	0.563735	0.279784	0.32359	2.01424e-41	4.00975e-40	37	49	44	C2	Blood (STARNET)	EpiXcan	0.996284	starnet_bld	0.999981
3220	ENSG00000106603	COA1	-0.576955	-0.0492234	0.56397	0.0171078	0.052157	1.08985e-06	3.71596e-06	12	18	13	C2	Blood (STARNET)	EpiXcan	0.996284	starnet_bld	0.999981
3221	ENSG00000141580	WDR45B	0.575822	0.0109679	0.564735	0.121337	0.148502	2.61125e-17	1.87221e-16	36	85	44	C2	Blood (STARNET)	EpiXcan	0.996284	starnet_bld	0.999981
3222	ENSG00000029534	ANK1	0.575453	0.0296139	0.564985	0.0265146	0.0737876	7.97263e-09	3.25821e-08	7	17	8	C2	Blood (STARNET)	EpiXcan	0.996284	starnet_bld	0.999981
3223	ENSG00000111328	CDK2AP1	0.5752	0.0189688	0.565156	0.105806	0.229226	1.5723e-27	1.86279e-26	24	48	35	C2	Blood (STARNET)	EpiXcan	0.996284	starnet_bld	0.999981
3224	ENSG00000079739	PGM1	0.574985	0.0472155	0.565302	0.0239296	0.0761388	2.41757e-09	1.02472e-08	5	46	9	C2	Blood (STARNET)	EpiXcan	0.996284	starnet_bld	0.999981
3225	ENSG00000107485	GATA3	-0.574652	-0.0275094	0.565527	0.0148229	0.0277476	0.000428472	0.001108	19	21	20	C2	Blood (STARNET)	EpiXcan	0.996284	starnet_bld	0.999981
3226	ENSG00000102531	FNDC3A	-0.574342	-0.0254656	0.565737	0.0458533	0.0944023	3.17834e-11	1.53849e-10	17	21	17	C2	Blood (STARNET)	EpiXcan	0.996284	starnet_bld	0.999981
3227	ENSG00000144895	EIF2A	-0.573611	-0.0155193	0.566231	0.131943	0.39949	1.81423e-55	5.63336e-54	44	70	52	C2	Blood (STARNET)	EpiXcan	0.996284	starnet_bld	0.999981
3228	ENSG00000246705	H2AFJ	-0.573543	-0.0570361	0.566277	0.0103944	0.0303191	0.000230976	0.000614475	3	22	4	C2	Blood (STARNET)	EpiXcan	0.996284	starnet_bld	0.999981
3229	ENSG00000134987	WDR36	0.57351	0.02333	0.5663	0.104777	0.168982	4.32436e-20	3.61192e-19	26	41	31	C2	Blood (STARNET)	EpiXcan	0.996284	starnet_bld	0.999981
3230	ENSG00000246526	LINC002481	-0.572896	-0.020926	0.566715	0.0768311	0.145453	7.14332e-17	4.93881e-16	20	36	24	C2	Blood (STARNET)	EpiXcan	0.996284	starnet_bld	0.999981
3231	ENSG00000138376	BARD1	-0.572772	-0.0219143	0.566799	0.0833882	0.144457	2.19697e-17	1.58356e-16	40	64	53	C2	Blood (STARNET)	EpiXcan	0.996284	starnet_bld	0.999981
3232	ENSG00000127463	EMC1	0.572034	0.0350606	0.567299	0.0323629	0.178535	7.60042e-21	6.55e-20	10	19	14	C2	Blood (STARNET)	EpiXcan	0.996284	starnet_bld	0.999981
3233	ENSG00000129925	TMEM8A	-0.572001	-0.0133761	0.567321	0.205682	0.365469	1.18467e-47	2.82907e-46	24	54	38	C2	Blood (STARNET)	EpiXcan	0.996284	starnet_bld	0.999981
3234	ENSG00000070540	WIPI1	0.571785	0.0213285	0.567468	0.0652567	0.100144	5.28759e-12	2.7043e-11	20	26	24	C2	Blood (STARNET)	EpiXcan	0.996284	starnet_bld	0.999981
3235	ENSG00000137075	RNF38	0.571645	0.0482008	0.567563	0.0126415	0.0197935	0.00318861	0.00749866	30	72	44	C2	Blood (STARNET)	EpiXcan	0.996284	starnet_bld	0.999981
3236	ENSG00000176386	CDC26	0.571623	0.0209328	0.567577	0.0835532	0.146743	5.52688e-17	3.85618e-16	12	13	13	C2	Blood (STARNET)	EpiXcan	0.996284	starnet_bld	0.999981
3237	ENSG00000163931	TKT	-0.571242	-0.0176108	0.567835	0.116554	0.193136	1.06026e-22	1.00297e-21	12	14	14	C2	Blood (STARNET)	EpiXcan	0.996284	starnet_bld	0.999981
3238	ENSG00000238072	AC009244.1	0.570594	0.0425107	0.568275	0.0189737	0.0172367	0.00578416	0.0132752	18	26	19	C2	Blood (STARNET)	EpiXcan	0.996284	starnet_bld	0.999981
3239	ENSG00000171033	PKIA	0.57007	0.0129317	0.56863	0.238691	0.38077	2.55007e-51	6.79444e-50	81	116	104	C2	Blood (STARNET)	EpiXcan	0.996284	starnet_bld	0.999981
3240	ENSG00000233038	AC011899.2	0.569947	0.0479323	0.568714	0.00792593	0.0290013	0.000335917	0.000879089	11	35	16	C2	Blood (STARNET)	EpiXcan	0.996284	starnet_bld	0.999981
3241	ENSG00000165138	ANKS6	0.569875	0.071199	0.568763	0.00977162	0.013753	0.0141873	0.0312449	6	10	9	C2	Blood (STARNET)	EpiXcan	0.996284	starnet_bld	0.999981
3242	ENSG00000104412	EMC2	-0.569761	-0.131515	0.56884	0.00242156	0.0205554	0.00277668	0.00656512	6	13	8	C2	Blood (STARNET)	EpiXcan	0.996284	starnet_bld	0.999981
3243	ENSG00000020577	SAMD4A	0.569747	0.0195971	0.568849	0.0100888	0.029755	0.000279158	0.00073576	7	10	10	C2	Blood (STARNET)	EpiXcan	0.996284	starnet_bld	0.999981
3244	ENSG00000128923	MINDY2	0.569734	0.0395516	0.568858	0.0531968	0.135715	8.72056e-16	5.66953e-15	25	45	34	C2	Blood (STARNET)	EpiXcan	0.996284	starnet_bld	0.999981
3245	ENSG00000174227	PIGG	0.569055	0.0583208	0.569319	0.00858315	0.0509302	1.67268e-06	5.60146e-06	14	36	18	C2	Blood (STARNET)	EpiXcan	0.996284	starnet_bld	0.999981
3246	ENSG00000139687	RB1	-0.568938	-0.067857	0.569398	0.00993136	0.0262273	0.000695522	0.00175651	10	11	10	C2	Blood (STARNET)	EpiXcan	0.996284	starnet_bld	0.999981
3247	ENSG00000060491	OGFR	-0.568709	-0.021194	0.569554	0.0526172	0.1413	3.68994e-17	2.61945e-16	10	20	13	C2	Blood (STARNET)	EpiXcan	0.996284	starnet_bld	0.999981
3248	ENSG00000148019	CEP78	0.568417	0.0215413	0.569752	0.0454081	0.0844763	3.26387e-10	1.47406e-09	13	20	13	C2	Blood (STARNET)	EpiXcan	0.996284	starnet_bld	0.999981
3249	ENSG00000239900	ADSL	-0.568372	-0.0499542	0.569783	0.026372	0.0112885	0.024676	0.0527543	25	49	26	C2	Blood (STARNET)	EpiXcan	0.996284	starnet_bld	0.999981
3250	ENSG00000169826	CSGALNACT2	-0.568126	-0.0258892	0.56995	0.0511179	0.145255	8.54961e-17	5.88775e-16	32	48	37	C2	Blood (STARNET)	EpiXcan	0.996284	starnet_bld	0.999981
3251	ENSG00000237489	LINC00959	-0.567987	-0.0341278	0.570044	0.031145	0.0786038	2.09752e-09	8.92415e-09	22	27	25	C2	Blood (STARNET)	EpiXcan	0.996284	starnet_bld	0.999981
3252	ENSG00000136718	IMP4	0.567957	0.0910564	0.570064	0.00478184	0.0348162	6.89335e-05	0.000195672	7	11	9	C2	Blood (STARNET)	EpiXcan	0.996284	starnet_bld	0.999981
3253	ENSG00000073921	PICALM	0.567944	0.0610742	0.570073	0.0118404	0.0542708	7.41143e-07	2.57595e-06	10	15	12	C2	Blood (STARNET)	EpiXcan	0.996284	starnet_bld	0.999981
3254	ENSG00000147416	ATP6V1B2	0.567683	0.0448641	0.57025	0.0350956	0.0219239	0.00185258	0.00446604	47	53	53	C2	Blood (STARNET)	EpiXcan	0.996284	starnet_bld	0.999981
3255	ENSG00000118263	KLF7	-0.567401	-0.0437098	0.570442	0.0199477	0.0312302	0.000196007	0.000528124	12	31	14	C2	Blood (STARNET)	EpiXcan	0.996284	starnet_bld	0.999981
3256	ENSG00000174780	SRP72	-0.567139	-0.0203098	0.57062	0.138911	0.23781	5.09764e-30	6.60366e-29	32	45	35	C2	Blood (STARNET)	EpiXcan	0.996284	starnet_bld	0.999981
3257	ENSG00000181450	ZNF678	-0.566852	-0.0528482	0.570815	0.0169645	0.0246511	0.000922511	0.00229837	11	14	14	C2	Blood (STARNET)	EpiXcan	0.996284	starnet_bld	0.999981
3258	ENSG00000140990	NDUFB10	-0.566615	-0.0550922	0.570976	0.00886108	0.0384502	3.93786e-05	0.000115044	9	12	11	C2	Blood (STARNET)	EpiXcan	0.996284	starnet_bld	0.999981
3259	ENSG00000176624	MEX3C	0.566469	0.0397534	0.571075	0.0234429	0.0854188	4.35363e-10	1.95106e-09	8	14	10	C2	Blood (STARNET)	EpiXcan	0.996284	starnet_bld	0.999981
3260	ENSG00000111666	CHPT1	-0.566126	-0.0101269	0.571308	0.29831	0.386304	1.51833e-51	4.06321e-50	27	41	33	C2	Blood (STARNET)	EpiXcan	0.996284	starnet_bld	0.999981
3261	ENSG00000100714	MTHFD1	0.565962	0.062596	0.571419	0.00903379	0.0503599	2.24899e-06	7.43952e-06	11	17	12	C2	Blood (STARNET)	EpiXcan	0.996284	starnet_bld	0.999981
3262	ENSG00000173715	C11orf80	-0.565795	-0.0513699	0.571533	0.0116197	0.0433961	1.21163e-05	3.74128e-05	3	3	3	C2	Blood (STARNET)	EpiXcan	0.996284	starnet_bld	0.999981
3263	ENSG00000143442	POGZ	0.565712	0.0233316	0.571589	0.0568279	0.13569	5.32378e-16	3.51738e-15	26	38	36	C2	Blood (STARNET)	EpiXcan	0.996284	starnet_bld	0.999981
3264	ENSG00000085415	SEH1L	-0.565534	-0.0513815	0.571711	0.0269026	0.0666542	4.20259e-08	1.6284e-07	17	44	19	C2	Blood (STARNET)	EpiXcan	0.996284	starnet_bld	0.999981
3265	ENSG00000105193	RPS16	0.564775	0.0321977	0.572227	0.0430312	0.0576633	3.1257e-07	1.12615e-06	15	18	16	C2	Blood (STARNET)	EpiXcan	0.996284	starnet_bld	0.999981
3266	ENSG00000127951	FGL2	-0.564711	-0.0512916	0.572271	0.0127946	0.0121922	0.0213481	0.0459861	13	34	19	C2	Blood (STARNET)	EpiXcan	0.996284	starnet_bld	0.999981
3267	ENSG00000091140	DLD	-0.564504	-0.0177907	0.572411	0.0502947	0.0564106	4.97582e-07	1.75898e-06	23	33	26	C2	Blood (STARNET)	EpiXcan	0.996284	starnet_bld	0.999981
3268	ENSG00000138744	NAAA	0.564485	0.0142447	0.572424	0.188281	0.464523	5.46912e-68	2.46272e-66	60	94	76	C2	Blood (STARNET)	EpiXcan	0.996284	starnet_bld	0.999981
3269	ENSG00000141873	SLC39A3	0.564451	0.0521832	0.572447	0.0165026	0.0902007	1.29246e-10	5.9742e-10	3	10	7	C2	Blood (STARNET)	EpiXcan	0.996284	starnet_bld	0.999981
3270	ENSG00000146530	VWDE	0.564205	0.0162907	0.572614	0.159699	0.388706	9.21723e-52	2.48845e-50	43	62	51	C2	Blood (STARNET)	EpiXcan	0.996284	starnet_bld	0.999981
3271	ENSG00000174586	ZNF497	0.564096	0.0554235	0.572689	0.00623271	0.0196354	0.00333874	0.00783965	8	15	10	C2	Blood (STARNET)	EpiXcan	0.996284	starnet_bld	0.999981
3272	ENSG00000261801	LOXL1-AS1	-0.564027	-0.0396331	0.572736	0.046787	0.136587	7.52129e-16	4.91867e-15	15	56	19	C2	Blood (STARNET)	EpiXcan	0.996284	starnet_bld	0.999981
3273	ENSG00000126214	KLC1	0.563918	0.0426346	0.57281	0.0259316	0.072954	9.2337e-09	3.75721e-08	17	21	20	C2	Blood (STARNET)	EpiXcan	0.996284	starnet_bld	0.999981
3274	ENSG00000139508	SLC46A3	0.563842	0.070523	0.572862	0.00647427	0.0133154	0.0150094	0.032978	2	3	2	C2	Blood (STARNET)	EpiXcan	0.996284	starnet_bld	0.999981
3275	ENSG00000204713	TRIM27	-0.563676	-0.014197	0.572974	0.115044	0.229879	1.68891e-28	2.06511e-27	19	33	24	C2	Blood (STARNET)	EpiXcan	0.996284	starnet_bld	0.999981
3276	ENSG00000146674	IGFBP3	-0.563609	-0.0146383	0.573021	0.0955813	0.15435	4.52008e-18	3.38396e-17	44	60	52	C2	Blood (STARNET)	EpiXcan	0.996284	starnet_bld	0.999981
3277	ENSG00000152433	ZNF547	-0.563537	-0.0639403	0.573069	0.00949044	0.0151043	0.0103963	0.0232185	9	22	12	C2	Blood (STARNET)	EpiXcan	0.996284	starnet_bld	0.999981
3278	ENSG00000196372	ASB13	-0.563139	-0.0139427	0.57334	0.107406	0.0980362	1.7136e-11	8.44552e-11	60	86	80	C2	Blood (STARNET)	EpiXcan	0.996284	starnet_bld	0.999981
3279	ENSG00000132591	ERAL1	0.562967	0.0718024	0.573457	0.00936309	0.0156488	0.00926475	0.0208248	12	27	16	C2	Blood (STARNET)	EpiXcan	0.996284	starnet_bld	0.999981
3280	ENSG00000265678	AC129510.1	0.562904	0.0249623	0.5735	0.0461281	0.08031	1.52191e-09	6.54629e-09	38	58	42	C2	Blood (STARNET)	EpiXcan	0.996284	starnet_bld	0.999981
3281	ENSG00000117395	EBNA1BP2	0.562708	0.040373	0.573634	0.0357425	0.0250872	0.000932632	0.00232121	25	68	32	C2	Blood (STARNET)	EpiXcan	0.996284	starnet_bld	0.999981
3282	ENSG00000152207	CYSLTR2	0.562695	0.0881395	0.573643	0.00533803	0.0305771	0.000225049	0.000600672	4	10	4	C2	Blood (STARNET)	EpiXcan	0.996284	starnet_bld	0.999981
3283	ENSG00000273356	LINC02019	-0.562582	-0.0360226	0.573719	0.0321514	0.0508834	1.69879e-06	5.68423e-06	9	15	11	C2	Blood (STARNET)	EpiXcan	0.996284	starnet_bld	0.999981
3284	ENSG00000173801	JUP	0.562465	0.0136373	0.5738	0.320907	0.681766	5.63228e-132	1.09096e-129	16	23	19	C2	Blood (STARNET)	EpiXcan	0.996284	starnet_bld	0.999981
3285	ENSG00000183513	COA5	0.562388	0.0230199	0.573852	0.0204857	0.0168983	0.00667795	0.0152377	14	17	15	C2	Blood (STARNET)	EpiXcan	0.996284	starnet_bld	0.999981
3286	ENSG00000204463	BAG6	-0.562259	-0.0289939	0.57394	0.0438626	0.0158756	0.00837296	0.0189003	50	99	72	C2	Blood (STARNET)	EpiXcan	0.996284	starnet_bld	0.999981
3287	ENSG00000267858	MZF1-AS1	0.561143	0.11443	0.5747	0.00527105	0.0248701	0.000897224	0.00223765	6	12	9	C2	Blood (STARNET)	EpiXcan	0.996284	starnet_bld	0.999981
3288	ENSG00000125457	MIF4GD	-0.560987	-0.215611	0.574806	0.000466425	0.0395227	3.0044e-05	8.90737e-05	3	11	7	C2	Blood (STARNET)	EpiXcan	0.996284	starnet_bld	0.999981
3289	ENSG00000114739	ACVR2B	-0.560861	-0.0207681	0.574892	0.0801793	0.359434	1.06732e-47	2.55884e-46	12	17	16	C2	Blood (STARNET)	EpiXcan	0.996284	starnet_bld	0.999981
3290	ENSG00000183150	GPR19	0.560823	0.0194803	0.574918	0.0896322	0.164733	1.66761e-19	1.35125e-18	6	16	6	C2	Blood (STARNET)	EpiXcan	0.996284	starnet_bld	0.999981
3291	ENSG00000149636	DSN1	-0.560784	-0.0319377	0.574945	0.0366606	0.0704764	1.32132e-08	5.31604e-08	8	9	8	C2	Blood (STARNET)	EpiXcan	0.996284	starnet_bld	0.999981
3292	ENSG00000271550	BNIP3P11	-0.560772	-0.0166139	0.574953	0.127288	0.209792	7.01926e-25	7.39051e-24	13	27	19	C2	Blood (STARNET)	EpiXcan	0.996284	starnet_bld	0.999981
3293	ENSG00000147421	HMBOX1	-0.560648	-0.0564591	0.575037	0.0197012	0.0277129	0.000490522	0.0012615	18	24	21	C2	Blood (STARNET)	EpiXcan	0.996284	starnet_bld	0.999981
3294	ENSG00000176473	WDR25	0.560405	0.0349542	0.575203	0.0414673	0.0819267	8.07883e-10	3.53355e-09	40	68	48	C2	Blood (STARNET)	EpiXcan	0.996284	starnet_bld	0.999981
3295	ENSG00000116874	WARS2	-0.560398	-0.018586	0.575208	0.0919867	0.249997	3.6328e-30	4.75145e-29	6	10	7	C2	Blood (STARNET)	EpiXcan	0.996284	starnet_bld	0.999981
3296	ENSG00000273038	AL365203.3	-0.560275	-0.0157377	0.575292	0.134922	0.240698	8.94203e-29	1.10557e-27	29	41	33	C2	Blood (STARNET)	EpiXcan	0.996284	starnet_bld	0.999981
3297	ENSG00000168395	ING5	0.559489	0.0154067	0.575828	0.0849607	0.19232	1.3505e-23	1.33227e-22	23	41	27	C2	Blood (STARNET)	EpiXcan	0.996284	starnet_bld	0.999981
3298	ENSG00000161980	POLR3K	-0.558568	-0.0284164	0.576456	0.0458933	0.157282	2.31465e-18	1.75876e-17	14	30	16	C2	Blood (STARNET)	EpiXcan	0.996284	starnet_bld	0.999981
3299	ENSG00000167208	SNX20	0.558523	0.0290263	0.576487	0.0385969	0.0806779	1.3626e-09	5.87761e-09	5	11	5	C2	Blood (STARNET)	EpiXcan	0.996284	starnet_bld	0.999981
3300	ENSG00000168291	PDHB	0.558294	0.020916	0.576643	0.11103	0.154385	5.60977e-18	4.1767e-17	66	82	76	C2	Blood (STARNET)	EpiXcan	0.996284	starnet_bld	0.999981
3301	ENSG00000235609	AF127577.4	-0.55824	-0.0352061	0.57668	0.0216932	0.0122001	0.0206779	0.0446289	28	35	33	C2	Blood (STARNET)	EpiXcan	0.996284	starnet_bld	0.999981
3302	ENSG00000162231	NXF1	0.557513	0.0643653	0.577177	0.00662797	0.0363394	6.39366e-05	0.000182294	11	17	16	C2	Blood (STARNET)	EpiXcan	0.996284	starnet_bld	0.999981
3303	ENSG00000074582	BCS1L	0.557334	0.0607216	0.577299	0.00889941	0.0392442	2.5706e-05	7.66033e-05	16	24	20	C2	Blood (STARNET)	EpiXcan	0.996284	starnet_bld	0.999981
3304	ENSG00000025796	SEC63	0.557222	0.0300888	0.577376	0.0361297	0.0577794	3.83255e-07	1.3671e-06	26	58	36	C2	Blood (STARNET)	EpiXcan	0.996284	starnet_bld	0.999981
3305	ENSG00000005102	MEOX1	-0.556818	-0.0177419	0.577652	0.0956198	0.16487	4.08743e-19	3.23259e-18	22	26	22	C2	Blood (STARNET)	EpiXcan	0.996284	starnet_bld	0.999981
3306	ENSG00000246090	AP002026.1	-0.55671	-0.0186294	0.577726	0.0637134	0.25095	3.40583e-30	4.45938e-29	32	73	42	C2	Blood (STARNET)	EpiXcan	0.996284	starnet_bld	0.999981
3307	ENSG00000131042	LILRB2	-0.556709	-0.0249165	0.577727	0.0562295	0.222762	9.72893e-27	1.11059e-25	30	75	60	C2	Blood (STARNET)	EpiXcan	0.996284	starnet_bld	0.999981
3308	ENSG00000172183	ISG20	-0.55662	-0.0343219	0.577787	0.0308091	0.0654994	4.97014e-08	1.91448e-07	12	23	13	C2	Blood (STARNET)	EpiXcan	0.996284	starnet_bld	0.999981
3309	ENSG00000172785	CBWD1	-0.556507	-0.0537935	0.577864	0.0173591	0.156441	3.65198e-18	2.74247e-17	13	38	20	C2	Blood (STARNET)	EpiXcan	0.996284	starnet_bld	0.999981
3310	ENSG00000138642	HERC6	-0.555245	-0.063489	0.578727	0.0185757	0.026927	0.000609097	0.00154947	19	38	20	C2	Blood (STARNET)	EpiXcan	0.996284	starnet_bld	0.999981
3311	ENSG00000090006	LTBP4	-0.554554	-0.028157	0.5792	0.0383011	0.08179	7.46478e-10	3.27554e-09	15	22	21	C2	Blood (STARNET)	EpiXcan	0.996284	starnet_bld	0.999981
3312	ENSG00000167608	TMC4	0.554406	0.0249843	0.579301	0.0716596	0.43611	1.01671e-62	3.95125e-61	12	20	15	C2	Blood (STARNET)	EpiXcan	0.996284	starnet_bld	0.999981
3313	ENSG00000078269	SYNJ2	0.554346	0.0626482	0.579342	0.00996566	0.0373054	4.97489e-05	0.000143757	9	66	16	C2	Blood (STARNET)	EpiXcan	0.996284	starnet_bld	0.999981
3314	ENSG00000198874	TYW1	0.554029	0.0183386	0.579559	0.108635	0.165746	2.32694e-19	1.86937e-18	32	56	34	C2	Blood (STARNET)	EpiXcan	0.996284	starnet_bld	0.999981
3315	ENSG00000167196	FBXO22	0.553999	0.0671524	0.57958	0.0121722	0.0184096	0.00464034	0.0107532	17	21	19	C2	Blood (STARNET)	EpiXcan	0.996284	starnet_bld	0.999981
3316	ENSG00000130764	LRRC47	-0.553673	-0.101186	0.579803	0.00576875	0.0139633	0.0129733	0.0287217	3	22	4	C2	Blood (STARNET)	EpiXcan	0.996284	starnet_bld	0.999981
3317	ENSG00000106683	LIMK1	-0.553575	-0.0243136	0.57987	0.0892267	0.152091	1.09732e-17	8.00392e-17	16	31	20	C2	Blood (STARNET)	EpiXcan	0.996284	starnet_bld	0.999981
3318	ENSG00000165792	METTL17	0.553161	0.0158605	0.580153	0.160325	0.252295	7.86233e-31	1.05549e-29	19	33	24	C2	Blood (STARNET)	EpiXcan	0.996284	starnet_bld	0.999981
3319	ENSG00000148218	ALAD	-0.553113	-0.0334384	0.580186	0.0818224	0.0691514	2.12157e-08	8.39751e-08	61	95	70	C2	Blood (STARNET)	EpiXcan	0.996284	starnet_bld	0.999981
3320	ENSG00000163875	MEAF6	-0.553109	-0.0227305	0.580189	0.0634736	0.199313	1.11227e-23	1.1053e-22	33	47	41	C2	Blood (STARNET)	EpiXcan	0.996284	starnet_bld	0.999981
3321	ENSG00000213801	ZNF321P	0.552663	0.058155	0.580494	0.0191703	0.0388841	3.37824e-05	9.93364e-05	15	49	16	C2	Blood (STARNET)	EpiXcan	0.996284	starnet_bld	0.999981
3322	ENSG00000176533	GNG7	-0.552575	-0.138185	0.580555	0.000897839	0.0117247	0.0239558	0.0512953	6	17	8	C2	Blood (STARNET)	EpiXcan	0.996284	starnet_bld	0.999981
3323	ENSG00000137502	RAB30	-0.552562	-0.041392	0.580563	0.0231718	0.0588453	2.53977e-07	9.2291e-07	10	16	12	C2	Blood (STARNET)	EpiXcan	0.996284	starnet_bld	0.999981
3324	ENSG00000161929	SCIMP	0.552467	0.0789432	0.580628	0.00593168	0.031967	0.00017214	0.000467222	5	21	6	C2	Blood (STARNET)	EpiXcan	0.996284	starnet_bld	0.999981
3325	ENSG00000261485	PAN3-AS1	0.552338	0.0352054	0.580717	0.0509942	0.0936671	5.13469e-11	2.44569e-10	22	28	22	C2	Blood (STARNET)	EpiXcan	0.996284	starnet_bld	0.999981
3326	ENSG00000197070	ARRDC1	-0.551714	-0.0547754	0.581144	0.0190612	0.0389233	2.66166e-05	7.92007e-05	10	49	11	C2	Blood (STARNET)	EpiXcan	0.996284	starnet_bld	0.999981
3327	ENSG00000082512	TRAF5	0.551705	0.0320542	0.58115	0.0350267	0.0456285	6.30441e-06	2.00346e-05	24	36	31	C2	Blood (STARNET)	EpiXcan	0.996284	starnet_bld	0.999981
3328	ENSG00000269893	SNHG8	0.551663	0.00854409	0.581179	0.374913	0.492978	3.3081e-75	1.77056e-73	10	23	12	C2	Blood (STARNET)	EpiXcan	0.996284	starnet_bld	0.999981
3329	ENSG00000060762	MPC1	-0.551661	-0.0204098	0.581181	0.0854264	0.122451	4.05182e-14	2.36689e-13	28	45	32	C2	Blood (STARNET)	EpiXcan	0.996284	starnet_bld	0.999981
3330	ENSG00000155393	HEATR3	0.551273	0.0107963	0.581446	0.255169	0.597461	1.41626e-102	1.39376e-100	24	68	30	C2	Blood (STARNET)	EpiXcan	0.996284	starnet_bld	0.999981
3331	ENSG00000177239	MAN1B1	0.550599	0.0248401	0.581909	0.0484685	0.0833063	6.87109e-10	3.03028e-09	11	32	16	C2	Blood (STARNET)	EpiXcan	0.996284	starnet_bld	0.999981
3332	ENSG00000125814	NAPB	-0.550497	-0.0153243	0.581978	0.142478	0.238753	1.75011e-28	2.1378e-27	34	71	40	C2	Blood (STARNET)	EpiXcan	0.996284	starnet_bld	0.999981
3333	ENSG00000108861	DUSP3	0.550345	0.0281646	0.582083	0.0448426	0.0726367	6.23008e-09	2.5693e-08	8	11	9	C2	Blood (STARNET)	EpiXcan	0.996284	starnet_bld	0.999981
3334	ENSG00000115866	DARS	-0.550315	-0.0527185	0.582103	0.0225411	0.11351	2.6659e-13	1.47873e-12	19	58	24	C2	Blood (STARNET)	EpiXcan	0.996284	starnet_bld	0.999981
3335	ENSG00000106605	BLVRA	0.550289	0.0143617	0.582121	0.147947	0.297925	3.63666e-37	6.18081e-36	32	52	38	C2	Blood (STARNET)	EpiXcan	0.996284	starnet_bld	0.999981
3336	ENSG00000268810	AC007193.1	-0.550143	-0.0279265	0.582221	0.0393181	0.0761151	3.98417e-09	1.66617e-08	13	23	16	C2	Blood (STARNET)	EpiXcan	0.996284	starnet_bld	0.999981
3337	ENSG00000164125	FAM198B	-0.550054	-0.0134754	0.582282	0.146296	0.233017	6.20318e-28	7.4286e-27	13	37	18	C2	Blood (STARNET)	EpiXcan	0.996284	starnet_bld	0.999981
3338	ENSG00000165501	LRR1	-0.549859	-0.0502002	0.582416	0.0119633	0.141617	1.56058e-16	1.06212e-15	7	22	16	C2	Blood (STARNET)	EpiXcan	0.996284	starnet_bld	0.999981
3339	ENSG00000001084	GCLC	0.549804	0.0540324	0.582454	0.0162986	0.0288021	0.000372224	0.000968152	8	21	8	C2	Blood (STARNET)	EpiXcan	0.996284	starnet_bld	0.999981
3340	ENSG00000121577	POPDC2	-0.549445	-0.020238	0.5827	0.0789083	0.147542	3.08758e-17	2.20209e-16	38	50	46	C2	Blood (STARNET)	EpiXcan	0.996284	starnet_bld	0.999981
3341	ENSG00000246982	Z84485.1	0.549381	0.0374303	0.582744	0.0242093	0.190915	7.58683e-23	7.22733e-22	29	41	33	C2	Blood (STARNET)	EpiXcan	0.996284	starnet_bld	0.999981
3342	ENSG00000140400	MAN2C1	-0.548742	-0.00766974	0.583182	0.548322	0.780604	2.29388e-183	1.86614e-180	16	28	19	C2	Blood (STARNET)	EpiXcan	0.996284	starnet_bld	0.999981
3343	ENSG00000183597	TANGO2	0.548186	0.0376651	0.583564	0.0287398	0.0615413	9.73923e-08	3.68749e-07	41	54	54	C2	Blood (STARNET)	EpiXcan	0.996284	starnet_bld	0.999981
3344	ENSG00000133612	AGAP3	0.548168	0.0260239	0.583576	0.0449614	0.0507749	1.22726e-06	4.15774e-06	21	35	27	C2	Blood (STARNET)	EpiXcan	0.996284	starnet_bld	0.999981
3345	ENSG00000141429	GALNT1	0.548018	0.0308175	0.58368	0.028118	0.0796343	9.66264e-10	4.19023e-09	9	21	11	C2	Blood (STARNET)	EpiXcan	0.996284	starnet_bld	0.999981
3346	ENSG00000116857	TMEM9	0.547927	0.0138603	0.583742	0.15967	0.322772	6.48347e-42	1.30557e-40	36	87	47	C2	Blood (STARNET)	EpiXcan	0.996284	starnet_bld	0.999981
3347	ENSG00000211685	IGLC7	-0.5477	-0.0111313	0.583898	0.329782	0.492065	8.33951e-73	4.2403e-71	59	92	67	C2	Blood (STARNET)	EpiXcan	0.996284	starnet_bld	0.999981
3348	ENSG00000205930	C21orf62-AS1	0.547144	0.0287347	0.58428	0.0448476	0.0663835	3.76348e-08	1.46447e-07	22	35	28	C2	Blood (STARNET)	EpiXcan	0.996284	starnet_bld	0.999981
3349	ENSG00000247796	AC008966.1	0.547024	0.0323448	0.584362	0.071239	0.0891027	1.30578e-10	6.02894e-10	26	29	29	C2	Blood (STARNET)	EpiXcan	0.996284	starnet_bld	0.999981
3350	ENSG00000106009	BRAT1	0.546537	0.056783	0.584697	0.00841696	0.0522784	1.27353e-06	4.30972e-06	6	7	7	C2	Blood (STARNET)	EpiXcan	0.996284	starnet_bld	0.999981
3351	ENSG00000135074	ADAM19	0.546483	0.0262039	0.584734	0.0404836	0.0887054	1.73764e-10	7.9686e-10	22	42	25	C2	Blood (STARNET)	EpiXcan	0.996284	starnet_bld	0.999981
3352	ENSG00000128534	LSM8	-0.546472	-0.0497561	0.584742	0.00911765	0.0195198	0.00335523	0.00787686	11	14	13	C2	Blood (STARNET)	EpiXcan	0.996284	starnet_bld	0.999981
3353	ENSG00000177989	ODF3B	0.546387	0.0997022	0.5848	0.00418559	0.0312228	0.000207241	0.000555939	1	11	4	C2	Blood (STARNET)	EpiXcan	0.996284	starnet_bld	0.999981
3354	ENSG00000214530	STARD10	0.54638	0.0153352	0.584805	0.0524267	0.100004	1.08879e-11	5.42969e-11	20	40	28	C2	Blood (STARNET)	EpiXcan	0.996284	starnet_bld	0.999981
3355	ENSG00000133943	C14orf159	0.546111	0.0199145	0.58499	0.106694	0.178096	7.35457e-21	6.35158e-20	18	31	21	C2	Blood (STARNET)	EpiXcan	0.996284	starnet_bld	0.999981
3356	ENSG00000247828	TMEM161B-AS1	0.545615	0.0150912	0.58533	0.187968	0.285806	7.90769e-36	1.27642e-34	28	45	38	C2	Blood (STARNET)	EpiXcan	0.996284	starnet_bld	0.999981
3357	ENSG00000171421	MRPL36	-0.545403	-0.0369121	0.585476	0.0237224	0.0100952	0.0361949	0.0756312	47	71	56	C2	Blood (STARNET)	EpiXcan	0.996284	starnet_bld	0.999981
3358	ENSG00000170852	KBTBD2	-0.545243	-0.0219273	0.585586	0.0760436	0.317766	1.69762e-40	3.28826e-39	31	58	45	C2	Blood (STARNET)	EpiXcan	0.996284	starnet_bld	0.999981
3359	ENSG00000183354	KIAA2026	-0.545226	-0.0517022	0.585598	0.0109372	0.012696	0.0184006	0.0399613	22	43	31	C2	Blood (STARNET)	EpiXcan	0.996284	starnet_bld	0.999981
3360	ENSG00000169032	MAP2K1	-0.545152	-0.0724766	0.585649	0.0063571	0.0339565	9.58267e-05	0.000267041	9	15	13	C2	Blood (STARNET)	EpiXcan	0.996284	starnet_bld	0.999981
3361	ENSG00000235859	AC006978.1	-0.544986	-0.0331159	0.585763	0.0260873	0.0547112	6.86663e-07	2.39341e-06	7	9	7	C2	Blood (STARNET)	EpiXcan	0.996284	starnet_bld	0.999981
3362	ENSG00000230069	LRRC37A15P	-0.544867	-0.0122565	0.585845	0.251879	0.392775	2.39767e-53	6.83616e-52	15	21	20	C2	Blood (STARNET)	EpiXcan	0.996284	starnet_bld	0.999981
3363	ENSG00000180549	FUT7	-0.544633	-0.0274387	0.586006	0.0462545	0.120189	4.7775e-14	2.78148e-13	17	30	24	C2	Blood (STARNET)	EpiXcan	0.996284	starnet_bld	0.999981
3364	ENSG00000185963	BICD2	0.544613	0.0116583	0.58602	0.201526	0.323527	3.63159e-41	7.1248e-40	67	112	78	C2	Blood (STARNET)	EpiXcan	0.996284	starnet_bld	0.999981
3365	ENSG00000106477	CEP41	-0.544511	-0.029317	0.58609	0.0334725	0.112045	1.99217e-13	1.11516e-12	8	23	9	C2	Blood (STARNET)	EpiXcan	0.996284	starnet_bld	0.999981
3366	ENSG00000174885	NLRP6	-0.544274	-0.0256044	0.586253	0.0738848	0.0962858	2.37544e-11	1.16043e-10	33	82	40	C2	Blood (STARNET)	EpiXcan	0.996284	starnet_bld	0.999981
3367	ENSG00000141447	OSBPL1A	-0.544117	-0.0517084	0.586361	0.0109768	0.011547	0.0235628	0.0504629	14	27	18	C2	Blood (STARNET)	EpiXcan	0.996284	starnet_bld	0.999981
3368	ENSG00000006744	ELAC2	0.543475	0.0114501	0.586803	0.288464	0.176936	8.8e-22	7.95454e-21	124	182	149	C2	Blood (STARNET)	EpiXcan	0.996284	starnet_bld	0.999981
3369	ENSG00000256229	ZNF486	-0.543359	-0.0252579	0.586883	0.0610773	0.11637	6.99051e-14	4.04482e-13	61	93	77	C2	Blood (STARNET)	EpiXcan	0.996284	starnet_bld	0.999981
3370	ENSG00000158411	MITD1	0.542823	0.0419771	0.587252	0.0192857	0.0649474	3.90394e-08	1.51623e-07	12	18	15	C2	Blood (STARNET)	EpiXcan	0.996284	starnet_bld	0.999981
3371	ENSG00000102760	RGCC	0.542667	0.0288346	0.587359	0.021325	0.0491358	2.10438e-06	6.9858e-06	14	65	19	C2	Blood (STARNET)	EpiXcan	0.996284	starnet_bld	0.999981
3372	ENSG00000217930	PAM16	0.542337	0.0364653	0.587586	0.026148	0.0753636	3.12038e-09	1.31213e-08	8	10	10	C2	Blood (STARNET)	EpiXcan	0.996284	starnet_bld	0.999981
3373	ENSG00000030066	NUP160	-0.542046	-0.0149337	0.587787	0.0597203	0.105121	1.99167e-12	1.04941e-11	34	53	42	C2	Blood (STARNET)	EpiXcan	0.996284	starnet_bld	0.999981
3374	ENSG00000100207	TCF20	0.540882	0.108668	0.588589	0.00250788	0.0243734	0.00105542	0.00260979	10	16	13	C2	Blood (STARNET)	EpiXcan	0.996284	starnet_bld	0.999981
3375	ENSG00000141569	TRIM65	0.540827	0.0282745	0.588627	0.0196067	0.0638771	6.27552e-08	2.40214e-07	14	20	18	C2	Blood (STARNET)	EpiXcan	0.996284	starnet_bld	0.999981
3376	ENSG00000137760	ALKBH8	0.540772	0.110057	0.588665	0.00293759	0.0425311	9.77877e-06	3.04725e-05	4	6	5	C2	Blood (STARNET)	EpiXcan	0.996284	starnet_bld	0.999981
3377	ENSG00000025156	HSF2	-0.54045	-0.0262304	0.588887	0.0591697	0.175261	1.98019e-20	1.67227e-19	19	31	25	C2	Blood (STARNET)	EpiXcan	0.996284	starnet_bld	0.999981
3378	ENSG00000125821	DTD1	0.540221	0.0359706	0.589045	0.0309772	0.0323382	0.000154609	0.000422552	35	55	46	C2	Blood (STARNET)	EpiXcan	0.996284	starnet_bld	0.999981
3379	ENSG00000159720	ATP6V0D1	-0.540062	-0.0222577	0.589154	0.0438141	0.11222	1.10492e-13	6.30652e-13	17	62	19	C2	Blood (STARNET)	EpiXcan	0.996284	starnet_bld	0.999981
3380	ENSG00000167815	PRDX2	-0.539993	-0.071709	0.589202	0.00698558	0.0545914	5.71876e-07	2.0117e-06	26	36	33	C2	Blood (STARNET)	EpiXcan	0.996284	starnet_bld	0.999981
3381	ENSG00000096996	IL12RB1	0.539489	0.0141576	0.58955	0.156546	0.314936	2.24162e-40	4.32823e-39	22	29	26	C2	Blood (STARNET)	EpiXcan	0.996284	starnet_bld	0.999981
3382	ENSG00000261245	AC093520.2	-0.539414	-0.0381231	0.589602	0.0221854	0.0505979	1.74906e-06	5.8492e-06	10	28	14	C2	Blood (STARNET)	EpiXcan	0.996284	starnet_bld	0.999981
3383	ENSG00000086062	B4GALT1	0.538611	0.0229046	0.590156	0.0649777	0.105456	2.03948e-12	1.07321e-11	32	64	40	C2	Blood (STARNET)	EpiXcan	0.996284	starnet_bld	0.999981
3384	ENSG00000090376	IRAK3	0.538588	0.0480843	0.590171	0.0126086	0.0435697	1.12255e-05	3.47676e-05	16	30	21	C2	Blood (STARNET)	EpiXcan	0.996284	starnet_bld	0.999981
3385	ENSG00000171984	C20orf196	-0.538578	-0.0267329	0.590178	0.0521964	0.110381	7.27128e-13	3.93313e-12	39	64	46	C2	Blood (STARNET)	EpiXcan	0.996284	starnet_bld	0.999981
3386	ENSG00000010327	STAB1	0.538504	0.0534611	0.590229	0.00962929	0.031036	0.00020271	0.000545101	7	12	8	C2	Blood (STARNET)	EpiXcan	0.996284	starnet_bld	0.999981
3387	ENSG00000066027	PPP2R5A	-0.538503	-0.022558	0.59023	0.128017	0.169132	4.6728e-20	3.88964e-19	53	75	63	C2	Blood (STARNET)	EpiXcan	0.996284	starnet_bld	0.999981
3388	ENSG00000149346	SLX4IP	-0.538439	-0.0331365	0.590274	0.0533188	0.0278334	0.000465393	0.00120042	65	92	82	C2	Blood (STARNET)	EpiXcan	0.996284	starnet_bld	0.999981
3389	ENSG00000120093	HOXB3	-0.538279	-0.00878618	0.590385	0.292094	0.459555	7.17555e-66	3.06165e-64	59	96	69	C2	Blood (STARNET)	EpiXcan	0.996284	starnet_bld	0.999981
3390	ENSG00000166845	C18orf54	-0.538156	-0.0415981	0.590469	0.0296993	0.0634263	8.62061e-08	3.27291e-07	4	13	4	C2	Blood (STARNET)	EpiXcan	0.996284	starnet_bld	0.999981
3391	ENSG00000134815	DHX34	0.538083	0.0335762	0.59052	0.0350296	0.0941942	4.93724e-11	2.3544e-10	14	22	17	C2	Blood (STARNET)	EpiXcan	0.996284	starnet_bld	0.999981
3392	ENSG00000204264	PSMB8	-0.537747	-0.0212708	0.590752	0.0812539	0.144069	5.57203e-17	3.88545e-16	9	63	11	C2	Blood (STARNET)	EpiXcan	0.996284	starnet_bld	0.999981
3393	ENSG00000254772	EEF1G	-0.537204	-0.0434153	0.591127	0.0179567	0.0640668	7.35956e-08	2.80828e-07	11	19	13	C2	Blood (STARNET)	EpiXcan	0.996284	starnet_bld	0.999981
3394	ENSG00000111364	DDX55	-0.537037	-0.0262503	0.591242	0.0495102	0.13407	9.75918e-16	6.32455e-15	18	28	25	C2	Blood (STARNET)	EpiXcan	0.996284	starnet_bld	0.999981
3395	ENSG00000258227	CLEC5A	-0.536488	-0.05257	0.591621	0.0107821	0.0164863	0.0066305	0.0151407	10	29	14	C2	Blood (STARNET)	EpiXcan	0.996284	starnet_bld	0.999981
3396	ENSG00000236935	AP003774.4	0.535979	0.0127231	0.591973	0.190969	0.436499	2.83479e-61	1.03263e-59	20	28	26	C2	Blood (STARNET)	EpiXcan	0.996284	starnet_bld	0.999981
3397	ENSG00000140022	STON2	0.53589	0.0336254	0.592035	0.0292911	0.0733217	7.67585e-09	3.1436e-08	7	8	8	C2	Blood (STARNET)	EpiXcan	0.996284	starnet_bld	0.999981
3398	ENSG00000165322	ARHGAP12	-0.535646	-0.028419	0.592203	0.0375075	0.116365	8.81016e-14	5.07125e-13	9	17	11	C2	Blood (STARNET)	EpiXcan	0.996284	starnet_bld	0.999981
3399	ENSG00000231607	DLEU2	-0.535625	-0.040575	0.592217	0.0265105	0.0544483	6.64313e-07	2.31961e-06	12	34	16	C2	Blood (STARNET)	EpiXcan	0.996284	starnet_bld	0.999981
3400	ENSG00000235162	C12orf75	0.535519	0.023657	0.592291	0.0840519	0.114817	2.19818e-13	1.22766e-12	58	97	71	C2	Blood (STARNET)	EpiXcan	0.996284	starnet_bld	0.999981
3401	ENSG00000124177	CHD6	0.53551	0.0411036	0.592297	0.0298478	0.0370525	4.5157e-05	0.000131046	26	32	28	C2	Blood (STARNET)	EpiXcan	0.996284	starnet_bld	0.999981
3402	ENSG00000224846	AL133351.1	-0.535426	-0.0201318	0.592355	0.0807843	0.156564	2.73204e-18	2.06818e-17	4	11	4	C2	Blood (STARNET)	EpiXcan	0.996284	starnet_bld	0.999981
3403	ENSG00000163608	NEPRO	0.535328	0.030321	0.592423	0.0361487	0.0414552	1.76278e-05	5.3537e-05	27	33	32	C2	Blood (STARNET)	EpiXcan	0.996284	starnet_bld	0.999981
3404	ENSG00000115998	C2orf42	-0.535285	-0.0447443	0.592453	0.0273775	0.0368344	4.40659e-05	0.000128094	16	40	17	C2	Blood (STARNET)	EpiXcan	0.996284	starnet_bld	0.999981
3405	ENSG00000066923	STAG3	-0.534894	-0.0312704	0.592723	0.0240487	0.0399901	2.32248e-05	6.9566e-05	9	58	11	C2	Blood (STARNET)	EpiXcan	0.996284	starnet_bld	0.999981
3406	ENSG00000140092	FBLN5	0.533834	0.00881215	0.593456	0.359216	0.583816	2.75707e-97	2.43801e-95	7	20	9	C2	Blood (STARNET)	EpiXcan	0.996284	starnet_bld	0.999981
3407	ENSG00000138670	RASGEF1B	-0.53347	-0.037252	0.593708	0.027121	0.0252396	0.000869287	0.00217153	45	63	50	C2	Blood (STARNET)	EpiXcan	0.996284	starnet_bld	0.999981
3408	ENSG00000256087	ZNF432	-0.533455	-0.0662762	0.593719	0.00891452	0.030421	0.000204042	0.000548201	7	17	7	C2	Blood (STARNET)	EpiXcan	0.996284	starnet_bld	0.999981
3409	ENSG00000260807	AC009041.2	-0.533293	-0.0586556	0.593831	0.0103148	0.0325647	0.000147394	0.000403464	19	34	24	C2	Blood (STARNET)	EpiXcan	0.996284	starnet_bld	0.999981
3410	ENSG00000261888	AC144831.1	0.533239	0.0719698	0.593868	0.00999846	0.0418878	1.47703e-05	4.52527e-05	6	11	6	C2	Blood (STARNET)	EpiXcan	0.996284	starnet_bld	0.999981
3411	ENSG00000204623	ZNRD1ASP	0.532969	0.035099	0.594055	0.0506506	0.0732912	3.26936e-09	1.37288e-08	25	46	31	C2	Blood (STARNET)	EpiXcan	0.996284	starnet_bld	0.999981
3412	ENSG00000136874	STX17	-0.532243	-0.0514843	0.594558	0.010979	0.0568965	3.94502e-07	1.40476e-06	6	36	11	C2	Blood (STARNET)	EpiXcan	0.996284	starnet_bld	0.999981
3413	ENSG00000101442	ACTR5	-0.532232	-0.0292702	0.594565	0.0498341	0.121865	2.48327e-14	1.47175e-13	18	25	23	C2	Blood (STARNET)	EpiXcan	0.996284	starnet_bld	0.999981
3414	ENSG00000177683	THAP5	-0.531905	-0.0210771	0.594792	0.0643304	0.206049	2.20812e-24	2.26244e-23	10	17	11	C2	Blood (STARNET)	EpiXcan	0.996284	starnet_bld	0.999981
3415	ENSG00000068745	IP6K2	-0.531816	-0.0129258	0.594854	0.183895	0.219017	2.39705e-26	2.67869e-25	18	34	18	C2	Blood (STARNET)	EpiXcan	0.996284	starnet_bld	0.999981
3416	ENSG00000196329	GIMAP5	0.531504	0.0335253	0.595069	0.028185	0.051142	1.46415e-06	4.92882e-06	24	80	25	C2	Blood (STARNET)	EpiXcan	0.996284	starnet_bld	0.999981
3417	ENSG00000241015	TPM3P9	0.530993	0.00969278	0.595423	0.432766	0.600342	2.84276e-101	2.68917e-99	46	108	56	C2	Blood (STARNET)	EpiXcan	0.996284	starnet_bld	0.999981
3418	ENSG00000106443	PHF14	-0.53098	-0.0410564	0.595433	0.0154049	0.0355707	7.29651e-05	0.000206588	14	16	16	C2	Blood (STARNET)	EpiXcan	0.996284	starnet_bld	0.999981
3419	ENSG00000180155	LYNX1	-0.530894	-0.0179965	0.595492	0.107365	0.199521	1.18942e-23	1.17909e-22	7	8	7	C2	Blood (STARNET)	EpiXcan	0.996284	starnet_bld	0.999981
3420	ENSG00000168495	POLR3D	0.530305	0.0444043	0.5959	0.0160733	0.0398221	2.67077e-05	7.94526e-05	5	8	7	C2	Blood (STARNET)	EpiXcan	0.996284	starnet_bld	0.999981
3421	ENSG00000132522	GPS2	0.530035	0.0312377	0.596088	0.0286976	0.104789	2.82946e-12	1.47366e-11	23	38	32	C2	Blood (STARNET)	EpiXcan	0.996284	starnet_bld	0.999981
3422	ENSG00000198624	CCDC69	-0.529871	-0.0177334	0.596202	0.106968	0.179631	5.88219e-21	5.12351e-20	27	41	30	C2	Blood (STARNET)	EpiXcan	0.996284	starnet_bld	0.999981
3423	ENSG00000105971	CAV2	-0.529322	-0.0139029	0.596582	0.198545	0.287284	6.65644e-36	1.0773e-34	43	60	53	C2	Blood (STARNET)	EpiXcan	0.996284	starnet_bld	0.999981
3424	ENSG00000162769	FLVCR1	0.528794	0.0115315	0.596948	0.18075	0.260587	4.73073e-33	6.93859e-32	45	84	52	C2	Blood (STARNET)	EpiXcan	0.996284	starnet_bld	0.999981
3425	ENSG00000151376	ME3	0.528377	0.0202858	0.597238	0.0381892	0.290723	6.1566e-36	1.00172e-34	21	34	26	C2	Blood (STARNET)	EpiXcan	0.996284	starnet_bld	0.999981
3426	ENSG00000173209	AHSA2	0.527876	0.016545	0.597585	0.115146	0.416511	4.58008e-57	1.49042e-55	27	57	36	C2	Blood (STARNET)	EpiXcan	0.996284	starnet_bld	0.999981
3427	ENSG00000172262	ZNF131	0.527784	0.0381565	0.597649	0.0242921	0.0210111	0.00235325	0.00560873	28	51	32	C2	Blood (STARNET)	EpiXcan	0.996284	starnet_bld	0.999981
3428	ENSG00000257017	HP	0.527727	0.0121183	0.597689	0.188837	0.387496	2.05914e-52	5.65939e-51	16	24	22	C2	Blood (STARNET)	EpiXcan	0.996284	starnet_bld	0.999981
3429	ENSG00000167123	CERCAM	0.527702	0.185908	0.597706	0.000781923	0.0180623	0.00469656	0.010871	2	5	4	C2	Blood (STARNET)	EpiXcan	0.996284	starnet_bld	0.999981
3430	ENSG00000241106	HLA-DOB	-0.527435	-0.0165868	0.597891	0.104832	0.273595	1.37613e-35	2.2038e-34	4	10	7	C2	Blood (STARNET)	EpiXcan	0.996284	starnet_bld	0.999981
3431	ENSG00000127337	YEATS4	-0.527367	-0.0116764	0.597939	0.273472	0.438462	1.38313e-61	5.14583e-60	20	27	23	C2	Blood (STARNET)	EpiXcan	0.996284	starnet_bld	0.999981
3432	ENSG00000213626	LBH	0.527167	0.0448929	0.598078	0.014025	0.0719577	8.58106e-09	3.50099e-08	10	17	15	C2	Blood (STARNET)	EpiXcan	0.996284	starnet_bld	0.999981
3433	ENSG00000188636	RTL6	0.527108	0.0138232	0.598119	0.237652	0.314619	1.12832e-39	2.11504e-38	45	51	51	C2	Blood (STARNET)	EpiXcan	0.996284	starnet_bld	0.999981
3434	ENSG00000170921	TANC2	0.527011	0.0164205	0.598186	0.11896	0.219815	1.37515e-26	1.56102e-25	14	21	16	C2	Blood (STARNET)	EpiXcan	0.996284	starnet_bld	0.999981
3435	ENSG00000149177	PTPRJ	-0.526988	-0.0257986	0.598202	0.0262691	0.0344247	9.18416e-05	0.000256639	20	36	24	C2	Blood (STARNET)	EpiXcan	0.996284	starnet_bld	0.999981
3436	ENSG00000146707	POMZP3	-0.526826	-0.0117921	0.598314	0.0811791	0.293236	1.65855e-36	2.76116e-35	36	104	48	C2	Blood (STARNET)	EpiXcan	0.996284	starnet_bld	0.999981
3437	ENSG00000257949	TEN1	-0.526519	-0.0203326	0.598528	0.0593101	0.129896	4.02284e-15	2.50847e-14	4	9	6	C2	Blood (STARNET)	EpiXcan	0.996284	starnet_bld	0.999981
3438	ENSG00000137161	CNPY3	0.526294	0.0384536	0.598684	0.0266945	0.0246683	0.000946415	0.00235456	24	34	25	C2	Blood (STARNET)	EpiXcan	0.996284	starnet_bld	0.999981
3439	ENSG00000119787	ATL2	0.526214	0.0258927	0.598739	0.0601981	0.0831334	6.94272e-10	3.05966e-09	22	28	24	C2	Blood (STARNET)	EpiXcan	0.996284	starnet_bld	0.999981
3440	ENSG00000162836	ACP6	-0.526135	-0.0137668	0.598794	0.161333	0.241444	6.88511e-29	8.57336e-28	6	10	7	C2	Blood (STARNET)	EpiXcan	0.996284	starnet_bld	0.999981
3441	ENSG00000040531	CTNS	-0.526054	-0.0480829	0.59885	0.013019	0.0258048	0.000795031	0.00199461	12	17	17	C2	Blood (STARNET)	EpiXcan	0.996284	starnet_bld	0.999981
3442	ENSG00000141564	RPTOR	0.525712	0.0201814	0.599088	0.0695872	0.156045	4.92907e-18	3.68563e-17	26	50	33	C2	Blood (STARNET)	EpiXcan	0.996284	starnet_bld	0.999981
3443	ENSG00000214331	AC009053.1	0.525699	0.0316948	0.599098	0.0317039	0.0535655	6.35329e-07	2.22338e-06	10	24	11	C2	Blood (STARNET)	EpiXcan	0.996284	starnet_bld	0.999981
3444	ENSG00000169683	LRRC45	-0.525471	-0.0469036	0.599255	0.00806969	0.0348874	7.78397e-05	0.00021927	10	24	13	C2	Blood (STARNET)	EpiXcan	0.996284	starnet_bld	0.999981
3445	ENSG00000173852	DPY19L1	-0.525312	-0.0122173	0.599366	0.166696	0.313606	2.90602e-40	5.5758e-39	22	33	25	C2	Blood (STARNET)	EpiXcan	0.996284	starnet_bld	0.999981
3446	ENSG00000211753	TRBV28	0.525232	0.00999985	0.599422	0.307683	0.523906	1.27341e-80	7.54343e-79	43	74	52	C2	Blood (STARNET)	EpiXcan	0.996284	starnet_bld	0.999981
3447	ENSG00000187097	ENTPD5	-0.525196	-0.039548	0.599447	0.0241449	0.0607822	1.60858e-07	5.94834e-07	29	47	39	C2	Blood (STARNET)	EpiXcan	0.996284	starnet_bld	0.999981
3448	ENSG00000130669	PAK4	0.524317	0.0266748	0.600058	0.0412844	0.0777453	1.69029e-09	7.24249e-09	11	17	11	C2	Blood (STARNET)	EpiXcan	0.996284	starnet_bld	0.999981
3449	ENSG00000246790	AP000977.1	0.524251	0.0323078	0.600104	0.0296742	0.0839586	5.04629e-10	2.25073e-09	4	9	8	C2	Blood (STARNET)	EpiXcan	0.996284	starnet_bld	0.999981
3450	ENSG00000162496	DHRS3	0.52389	0.0500606	0.600355	0.0108143	0.0238909	0.0012155	0.00298988	7	15	10	C2	Blood (STARNET)	EpiXcan	0.996284	starnet_bld	0.999981
3451	ENSG00000225079	FTH1P22	-0.523658	-0.0143591	0.600517	0.0236821	0.0111519	0.0274914	0.0584557	30	43	38	C2	Blood (STARNET)	EpiXcan	0.996284	starnet_bld	0.999981
3452	ENSG00000173210	ABLIM3	-0.522786	-0.0425672	0.601123	0.020158	0.0303301	0.000236727	0.00062909	28	39	39	C2	Blood (STARNET)	EpiXcan	0.996284	starnet_bld	0.999981
3453	ENSG00000213676	ATF6B	-0.522639	-0.0653249	0.601226	0.00582761	0.0186652	0.00405603	0.00945297	10	17	10	C2	Blood (STARNET)	EpiXcan	0.996284	starnet_bld	0.999981
3454	ENSG00000164111	ANXA5	0.522232	0.0165632	0.601509	0.197029	0.25342	5.03992e-31	6.81842e-30	49	98	60	C2	Blood (STARNET)	EpiXcan	0.996284	starnet_bld	0.999981
3455	ENSG00000176024	ZNF613	-0.521693	-0.0466728	0.601884	0.0164458	0.0333738	0.000123827	0.000341329	14	17	15	C2	Blood (STARNET)	EpiXcan	0.996284	starnet_bld	0.999981
3456	ENSG00000169925	BRD3	0.521659	0.0203523	0.601908	0.0697345	0.189428	2.72533e-22	2.52714e-21	21	30	28	C2	Blood (STARNET)	EpiXcan	0.996284	starnet_bld	0.999981
3457	ENSG00000184588	PDE4B	0.52122	0.0612506	0.602213	0.0128891	0.0323935	0.000141631	0.000388213	6	9	7	C2	Blood (STARNET)	EpiXcan	0.996284	starnet_bld	0.999981
3458	ENSG00000204792	LINC01291	0.520728	0.0237213	0.602556	0.0546527	0.789726	2.80996e-189	2.63769e-186	33	116	36	C2	Blood (STARNET)	EpiXcan	0.996284	starnet_bld	0.999981
3459	ENSG00000163564	PYHIN1	-0.520571	-0.0187914	0.602665	0.0936566	0.17722	7.90507e-21	6.79335e-20	36	57	44	C2	Blood (STARNET)	EpiXcan	0.996284	starnet_bld	0.999981
3460	ENSG00000186197	EDARADD	0.520471	0.136926	0.602735	0.00196267	0.0265433	0.000610439	0.00155256	4	22	7	C2	Blood (STARNET)	EpiXcan	0.996284	starnet_bld	0.999981
3461	ENSG00000133104	SPART	-0.520466	-0.0248641	0.602739	0.0182174	0.0413804	1.535e-05	4.697e-05	13	77	21	C2	Blood (STARNET)	EpiXcan	0.996284	starnet_bld	0.999981
3462	ENSG00000180198	RCC1	-0.520063	-0.0305731	0.60302	0.0424911	0.154468	6.38079e-18	4.72194e-17	26	52	30	C2	Blood (STARNET)	EpiXcan	0.996284	starnet_bld	0.999981
3463	ENSG00000110514	MADD	0.520056	0.0157965	0.603025	0.100474	0.180822	1.14989e-21	1.03329e-20	20	30	22	C2	Blood (STARNET)	EpiXcan	0.996284	starnet_bld	0.999981
3464	ENSG00000064012	CASP8	-0.519895	-0.0112089	0.603137	0.174932	0.526958	4.34568e-83	2.79107e-81	47	120	63	C2	Blood (STARNET)	EpiXcan	0.996284	starnet_bld	0.999981
3465	ENSG00000143553	SNAPIN	0.519807	0.0609764	0.603198	0.040231	0.0147193	0.0111468	0.0248445	44	66	53	C2	Blood (STARNET)	EpiXcan	0.996284	starnet_bld	0.999981
3466	ENSG00000163104	SMARCAD1	0.519641	0.0482994	0.603314	0.0138484	0.0374471	4.37289e-05	0.000127174	5	11	6	C2	Blood (STARNET)	EpiXcan	0.996284	starnet_bld	0.999981
3467	ENSG00000182446	NPLOC4	0.519309	0.0225146	0.603546	0.0320397	0.0547775	5.8312e-07	2.04713e-06	28	54	31	C2	Blood (STARNET)	EpiXcan	0.996284	starnet_bld	0.999981
3468	ENSG00000132382	MYBBP1A	0.519134	0.0665087	0.603667	0.00976744	0.0397368	2.56003e-05	7.63068e-05	13	21	19	C2	Blood (STARNET)	EpiXcan	0.996284	starnet_bld	0.999981
3469	ENSG00000118200	CAMSAP2	0.518334	0.0238298	0.604226	0.0318409	0.0907524	1.00104e-10	4.66962e-10	6	12	10	C2	Blood (STARNET)	EpiXcan	0.996284	starnet_bld	0.999981
3470	ENSG00000108654	DDX5	-0.518188	-0.0242363	0.604327	0.0590698	0.105147	2.23953e-12	1.17342e-11	3	6	3	C2	Blood (STARNET)	EpiXcan	0.996284	starnet_bld	0.999981
3471	ENSG00000213585	VDAC1	-0.517797	-0.0628109	0.6046	0.00821112	0.0586802	3.14201e-07	1.13121e-06	5	10	7	C2	Blood (STARNET)	EpiXcan	0.996284	starnet_bld	0.999981
3472	ENSG00000000460	C1orf112	-0.517408	-0.040554	0.604871	0.0175955	0.108901	9.86599e-13	5.30373e-12	7	20	9	C2	Blood (STARNET)	EpiXcan	0.996284	starnet_bld	0.999981
3473	ENSG00000001561	ENPP4	-0.51715	-0.0149591	0.605052	0.150361	0.207799	1.74041e-24	1.80291e-23	26	37	30	C2	Blood (STARNET)	EpiXcan	0.996284	starnet_bld	0.999981
3474	ENSG00000112763	BTN2A1	0.516794	0.0513728	0.6053	0.0100397	0.102182	5.2064e-12	2.66836e-11	7	24	10	C2	Blood (STARNET)	EpiXcan	0.996284	starnet_bld	0.999981
3475	ENSG00000160908	ZNF394	-0.516055	-0.0306571	0.605816	0.0238386	0.0469356	4.88223e-06	1.56908e-05	20	26	25	C2	Blood (STARNET)	EpiXcan	0.996284	starnet_bld	0.999981
3476	ENSG00000266241	MIR5047	-0.51605	-0.0160064	0.605819	0.13198	0.200966	1.32403e-23	1.30933e-22	8	17	8	C2	Blood (STARNET)	EpiXcan	0.996284	starnet_bld	0.999981
3477	ENSG00000245060	LINC00847	-0.515439	-0.0216818	0.606246	0.0422534	0.221242	1.2163e-27	1.44523e-26	25	79	32	C2	Blood (STARNET)	EpiXcan	0.996284	starnet_bld	0.999981
3478	ENSG00000183020	AP2A2	0.515056	0.0487103	0.606514	0.0173887	0.0248331	0.000948511	0.00235929	13	17	16	C2	Blood (STARNET)	EpiXcan	0.996284	starnet_bld	0.999981
3479	ENSG00000107185	RGP1	-0.514985	-0.0309853	0.606564	0.0331359	0.0791904	1.82172e-09	7.78376e-09	12	24	12	C2	Blood (STARNET)	EpiXcan	0.996284	starnet_bld	0.999981
3480	ENSG00000129295	LRRC6	-0.514962	-0.00964449	0.606579	0.23881	0.500788	1.28727e-75	7.01274e-74	54	69	67	C2	Blood (STARNET)	EpiXcan	0.996284	starnet_bld	0.999981
3481	ENSG00000145604	SKP2	0.514906	0.0652587	0.606619	0.0045194	0.0200789	0.00307637	0.0072445	7	12	8	C2	Blood (STARNET)	EpiXcan	0.996284	starnet_bld	0.999981
3482	ENSG00000170677	SOCS6	0.514846	0.0391373	0.60666	0.064399	0.0302379	0.000219226	0.0005859	94	153	110	C2	Blood (STARNET)	EpiXcan	0.996284	starnet_bld	0.999981
3483	ENSG00000140941	MAP1LC3B	0.514624	0.0266799	0.606816	0.0509359	0.116487	1.2801e-13	7.27577e-13	11	21	16	C2	Blood (STARNET)	EpiXcan	0.996284	starnet_bld	0.999981
3484	ENSG00000176105	YES1	-0.514226	-0.0757895	0.607094	0.00496879	0.0343196	8.61355e-05	0.000241524	10	14	11	C2	Blood (STARNET)	EpiXcan	0.996284	starnet_bld	0.999981
3485	ENSG00000158156	XKR8	0.514063	0.0782519	0.607208	0.00606737	0.12583	1.47168e-14	8.84239e-14	15	42	21	C2	Blood (STARNET)	EpiXcan	0.996284	starnet_bld	0.999981
3486	ENSG00000010295	IFFO1	0.51397	0.0402987	0.607273	0.0198268	0.0474595	4.26668e-06	1.37924e-05	9	14	9	C2	Blood (STARNET)	EpiXcan	0.996284	starnet_bld	0.999981
3487	ENSG00000198743	SLC5A3	0.513897	0.0260835	0.607324	0.0384723	0.082665	5.30894e-10	2.36528e-09	6	8	8	C2	Blood (STARNET)	EpiXcan	0.996284	starnet_bld	0.999981
3488	ENSG00000127837	AAMP	-0.513855	-0.0610544	0.607354	0.00788409	0.0107601	0.0293347	0.0620508	6	20	6	C2	Blood (STARNET)	EpiXcan	0.996284	starnet_bld	0.999981
3489	ENSG00000146842	TMEM209	0.513581	0.0413777	0.607545	0.0103738	0.0304424	0.000218533	0.000584559	4	39	4	C2	Blood (STARNET)	EpiXcan	0.996284	starnet_bld	0.999981
3490	ENSG00000178718	RPP25	-0.5131	-0.0910492	0.607881	0.00860091	0.0309386	0.000218795	0.000585133	6	14	7	C2	Blood (STARNET)	EpiXcan	0.996284	starnet_bld	0.999981
3491	ENSG00000171840	NINJ2	0.513077	0.0889478	0.607897	0.00430435	0.0179517	0.00522709	0.0120488	12	21	16	C2	Blood (STARNET)	EpiXcan	0.996284	starnet_bld	0.999981
3492	ENSG00000134056	MRPS36	-0.512904	-0.130829	0.608019	0.00252697	0.011949	0.0208973	0.0450743	8	21	10	C2	Blood (STARNET)	EpiXcan	0.996284	starnet_bld	0.999981
3493	ENSG00000158186	MRAS	0.512753	0.0557561	0.608124	0.013118	0.0109809	0.0286198	0.0606333	18	21	19	C2	Blood (STARNET)	EpiXcan	0.996284	starnet_bld	0.999981
3494	ENSG00000149257	SERPINH1	-0.512636	-0.0226216	0.608206	0.0567178	0.109808	3.35606e-13	1.85312e-12	11	20	12	C2	Blood (STARNET)	EpiXcan	0.996284	starnet_bld	0.999981
3495	ENSG00000100997	ABHD12	-0.512488	-0.0378277	0.608309	0.0225664	0.0365751	5.64393e-05	0.000162016	14	32	18	C2	Blood (STARNET)	EpiXcan	0.996284	starnet_bld	0.999981
3496	ENSG00000181847	TIGIT	0.512212	0.0380323	0.608503	0.0211538	0.0573293	3.69041e-07	1.31949e-06	4	14	4	C2	Blood (STARNET)	EpiXcan	0.996284	starnet_bld	0.999981
3497	ENSG00000162976	PQLC3	-0.511521	-0.0156411	0.608987	0.0835565	0.157441	1.28209e-18	9.87091e-18	28	54	36	C2	Blood (STARNET)	EpiXcan	0.996284	starnet_bld	0.999981
3498	ENSG00000184220	CMSS1	0.511404	0.0578545	0.609068	0.0151393	0.116916	1.05181e-13	6.00901e-13	9	12	10	C2	Blood (STARNET)	EpiXcan	0.996284	starnet_bld	0.999981
3499	ENSG00000182903	ZNF721	0.511235	0.0432276	0.609186	0.0145327	0.0325085	0.000121174	0.000334241	16	17	17	C2	Blood (STARNET)	EpiXcan	0.996284	starnet_bld	0.999981
3500	ENSG00000175606	TMEM70	0.511061	0.101968	0.609308	0.00593944	0.0218611	0.00190712	0.00459206	9	41	10	C2	Blood (STARNET)	EpiXcan	0.996284	starnet_bld	0.999981
3501	ENSG00000160828	STAG3L2	-0.5109	-0.0383109	0.609421	0.0315366	0.0664001	4.45499e-08	1.72421e-07	44	64	54	C2	Blood (STARNET)	EpiXcan	0.996284	starnet_bld	0.999981
3502	ENSG00000168734	PKIG	0.510573	0.0421014	0.60965	0.0211693	0.0492526	2.16438e-06	7.17132e-06	15	22	16	C2	Blood (STARNET)	EpiXcan	0.996284	starnet_bld	0.999981
3503	ENSG00000117597	DIEXF	0.510495	0.0133999	0.609705	0.165639	0.407048	2.63854e-55	8.11035e-54	16	21	20	C2	Blood (STARNET)	EpiXcan	0.996284	starnet_bld	0.999981
3504	ENSG00000198171	DDRGK1	0.510351	0.0143036	0.609806	0.0571936	0.0652311	4.82829e-08	1.86278e-07	38	52	46	C2	Blood (STARNET)	EpiXcan	0.996284	starnet_bld	0.999981
3505	ENSG00000109586	GALNT7	0.510111	0.0873203	0.609973	0.00514506	0.0166491	0.00712851	0.0162082	10	14	13	C2	Blood (STARNET)	EpiXcan	0.996284	starnet_bld	0.999981
3506	ENSG00000138085	ATRAID	-0.509985	-0.0499398	0.610062	0.00891022	0.0164424	0.00727081	0.0165163	10	21	14	C2	Blood (STARNET)	EpiXcan	0.996284	starnet_bld	0.999981
3507	ENSG00000164659	KIAA1324L	0.509805	0.0313215	0.610188	0.0408896	0.0305852	0.000226384	0.000603748	39	68	49	C2	Blood (STARNET)	EpiXcan	0.996284	starnet_bld	0.999981
3508	ENSG00000159618	ADGRG5	0.509719	0.0374545	0.610248	0.0175866	0.0101024	0.034942	0.073151	36	63	49	C2	Blood (STARNET)	EpiXcan	0.996284	starnet_bld	0.999981
3509	ENSG00000237945	LINC00649	-0.5096	-0.0186864	0.610332	0.076384	0.600082	5.86794e-102	5.6383e-100	8	15	11	C2	Blood (STARNET)	EpiXcan	0.996284	starnet_bld	0.999981
3510	ENSG00000172728	FUT10	0.50957	0.0115223	0.610353	0.190293	0.610042	5.95873e-105	6.26849e-103	13	21	19	C2	Blood (STARNET)	EpiXcan	0.996284	starnet_bld	0.999981
3511	ENSG00000160961	ZNF333	-0.509538	-0.013594	0.610375	0.142761	0.281308	2.11096e-35	3.34112e-34	14	29	17	C2	Blood (STARNET)	EpiXcan	0.996284	starnet_bld	0.999981
3512	ENSG00000213533	TMEM110	0.509505	0.029959	0.610398	0.0490776	0.10442	3.74639e-12	1.93717e-11	19	60	22	C2	Blood (STARNET)	EpiXcan	0.996284	starnet_bld	0.999981
3513	ENSG00000106066	CPVL	0.509122	0.0429643	0.610667	0.0208295	0.0605376	1.54965e-07	5.74436e-07	10	13	11	C2	Blood (STARNET)	EpiXcan	0.996284	starnet_bld	0.999981
3514	ENSG00000175164	ABO	-0.50852	1.86815e-05	0.611089	0.0995109	0.681008	1.67545e-132	3.29767e-130	59	119	82	C2	Blood (STARNET)	EpiXcan	0.996284	starnet_bld	0.999981
3515	ENSG00000172590	MRPL52	0.508496	0.0180043	0.611105	0.0614312	0.0478924	3.4645e-06	1.13223e-05	65	112	81	C2	Blood (STARNET)	EpiXcan	0.996284	starnet_bld	0.999981
3516	ENSG00000166341	DCHS1	-0.507691	-0.0147087	0.61167	0.111043	0.308547	1.01906e-38	1.85328e-37	47	73	60	C2	Blood (STARNET)	EpiXcan	0.996284	starnet_bld	0.999981
3517	ENSG00000143499	SMYD2	-0.507608	-0.0301021	0.611728	0.0519753	0.0368088	5.5738e-05	0.000160191	46	78	49	C2	Blood (STARNET)	EpiXcan	0.996284	starnet_bld	0.999981
3518	ENSG00000143570	SLC39A1	0.507353	0.0950392	0.611907	0.0044954	0.011236	0.0266558	0.0567978	6	7	6	C2	Blood (STARNET)	EpiXcan	0.996284	starnet_bld	0.999981
3519	ENSG00000132740	IGHMBP2	-0.507036	-0.00970502	0.61213	0.33569	0.7618	1.11137e-172	7.13791e-170	23	47	35	C2	Blood (STARNET)	EpiXcan	0.996284	starnet_bld	0.999981
3520	ENSG00000185669	SNAI3	-0.50683	-0.0202896	0.612274	0.102857	0.146863	4.8982e-17	3.43719e-16	28	58	31	C2	Blood (STARNET)	EpiXcan	0.996284	starnet_bld	0.999981
3521	ENSG00000213073	AL353625.1	-0.506465	-0.023324	0.61253	0.0395757	0.070162	1.38107e-08	5.54927e-08	23	28	25	C2	Blood (STARNET)	EpiXcan	0.996284	starnet_bld	0.999981
3522	ENSG00000239213	NCK1-AS1	-0.506308	-0.0235992	0.61264	0.036281	0.0640569	4.89726e-08	1.8876e-07	14	47	17	C2	Blood (STARNET)	EpiXcan	0.996284	starnet_bld	0.999981
3523	ENSG00000050426	LETMD1	-0.506302	-0.0862415	0.612644	0.00882127	0.0184618	0.00463409	0.0107407	7	13	8	C2	Blood (STARNET)	EpiXcan	0.996284	starnet_bld	0.999981
3524	ENSG00000171055	FEZ2	-0.506087	-0.0174736	0.612796	0.0788692	0.10561	2.15739e-12	1.13282e-11	23	43	27	C2	Blood (STARNET)	EpiXcan	0.996284	starnet_bld	0.999981
3525	ENSG00000079974	RABL2B	0.506057	0.0301717	0.612816	0.041844	0.198825	2.12604e-23	2.08721e-22	23	79	35	C2	Blood (STARNET)	EpiXcan	0.996284	starnet_bld	0.999981
3526	ENSG00000227051	C14orf132	0.505947	0.0138165	0.612894	0.102875	0.265076	2.25017e-32	3.21909e-31	39	71	48	C2	Blood (STARNET)	EpiXcan	0.996284	starnet_bld	0.999981
3527	ENSG00000206190	ATP10A	-0.505884	-0.0265923	0.612938	0.0631637	0.0282739	0.000403266	0.00104503	87	109	106	C2	Blood (STARNET)	EpiXcan	0.996284	starnet_bld	0.999981
3528	ENSG00000138134	STAMBPL1	0.505672	0.0770642	0.613087	0.0074568	0.0366003	5.53956e-05	0.000159282	17	30	22	C2	Blood (STARNET)	EpiXcan	0.996284	starnet_bld	0.999981
3529	ENSG00000100281	HMGXB4	-0.505658	-0.0525896	0.613097	0.00835141	0.0240077	0.00122703	0.00301703	8	8	8	C2	Blood (STARNET)	EpiXcan	0.996284	starnet_bld	0.999981
3530	ENSG00000172575	RASGRP1	-0.505143	-0.0588379	0.613458	0.00856743	0.0282547	0.000401185	0.00103986	14	23	17	C2	Blood (STARNET)	EpiXcan	0.996284	starnet_bld	0.999981
3531	ENSG00000186522	SEPT10	-0.505106	-0.0177736	0.613484	0.0755493	0.146092	6.51088e-17	4.51177e-16	10	22	11	C2	Blood (STARNET)	EpiXcan	0.996284	starnet_bld	0.999981
3532	ENSG00000090104	RGS1	0.505039	0.0505143	0.613532	0.0158031	0.0690516	2.1144e-08	8.37185e-08	7	10	9	C2	Blood (STARNET)	EpiXcan	0.996284	starnet_bld	0.999981
3533	ENSG00000132600	PRMT7	0.504954	0.0221524	0.613591	0.0841608	0.122758	2.63379e-14	1.55793e-13	29	45	35	C2	Blood (STARNET)	EpiXcan	0.996284	starnet_bld	0.999981
3534	ENSG00000172460	PRSS30P	-0.504859	-0.0404556	0.613658	0.0117005	0.295591	5.77322e-38	1.01222e-36	17	51	26	C2	Blood (STARNET)	EpiXcan	0.996284	starnet_bld	0.999981
3535	ENSG00000197928	ZNF677	-0.504642	-0.019473	0.61381	0.109293	0.17981	3.54362e-21	3.11323e-20	52	60	60	C2	Blood (STARNET)	EpiXcan	0.996284	starnet_bld	0.999981
3536	ENSG00000082438	COBLL1	-0.503706	-0.0988318	0.614468	0.00329867	0.0168782	0.00667123	0.0152252	2	2	2	C2	Blood (STARNET)	EpiXcan	0.996284	starnet_bld	0.999981
3537	ENSG00000152240	HAUS1	0.503624	0.0321917	0.614526	0.041642	0.0414091	1.87586e-05	5.68158e-05	31	43	37	C2	Blood (STARNET)	EpiXcan	0.996284	starnet_bld	0.999981
3538	ENSG00000248810	LINC02432	-0.503191	-0.0138461	0.61483	0.191177	0.430045	7.26555e-60	2.5699e-58	50	66	57	C2	Blood (STARNET)	EpiXcan	0.996284	starnet_bld	0.999981
3539	ENSG00000146021	KLHL3	0.50299	0.0298095	0.614971	0.0271274	0.0225788	0.0016267	0.00394958	29	59	34	C2	Blood (STARNET)	EpiXcan	0.996284	starnet_bld	0.999981
3540	ENSG00000242324	AL049634.1	-0.502908	-0.029033	0.615029	0.0277267	0.0621612	1.16674e-07	4.39437e-07	24	45	32	C2	Blood (STARNET)	EpiXcan	0.996284	starnet_bld	0.999981
3541	ENSG00000142330	CAPN10	0.502658	0.011765	0.615205	0.030041	0.0508199	1.66868e-06	5.5896e-06	40	53	52	C2	Blood (STARNET)	EpiXcan	0.996284	starnet_bld	0.999981
3542	ENSG00000125844	RRBP1	-0.502211	-0.0389478	0.615519	0.0181086	0.0215012	0.00217983	0.00521168	18	27	23	C2	Blood (STARNET)	EpiXcan	0.996284	starnet_bld	0.999981
3543	ENSG00000196730	DAPK1	-0.502171	-0.0166804	0.615547	0.12536	0.283599	8.22233e-36	1.32371e-34	58	114	66	C2	Blood (STARNET)	EpiXcan	0.996284	starnet_bld	0.999981
3544	ENSG00000100100	PIK3IP1	0.501948	0.0331994	0.615704	0.0228572	0.101198	6.1381e-12	3.11707e-11	18	35	24	C2	Blood (STARNET)	EpiXcan	0.996284	starnet_bld	0.999981
3545	ENSG00000165476	REEP3	-0.501728	-0.0479989	0.615859	0.0109435	0.0559398	4.68726e-07	1.65986e-06	12	23	16	C2	Blood (STARNET)	EpiXcan	0.996284	starnet_bld	0.999981
3546	ENSG00000105402	NAPA	0.501258	0.085293	0.61619	0.00443333	0.0350878	7.32262e-05	0.000207231	2	2	2	C2	Blood (STARNET)	EpiXcan	0.996284	starnet_bld	0.999981
3547	ENSG00000268001	CARD8-AS1	-0.501224	-0.0123086	0.616213	0.182465	0.363004	8.17352e-48	1.97118e-46	40	61	50	C2	Blood (STARNET)	EpiXcan	0.996284	starnet_bld	0.999981
3548	ENSG00000135842	FAM129A	0.501137	0.0506806	0.616275	0.00969861	0.0342303	0.000100078	0.000278252	7	19	9	C2	Blood (STARNET)	EpiXcan	0.996284	starnet_bld	0.999981
3549	ENSG00000060140	STYK1	-0.500734	-0.0171313	0.616558	0.0520776	0.0386733	3.22945e-05	9.52829e-05	54	87	69	C2	Blood (STARNET)	EpiXcan	0.996284	starnet_bld	0.999981
3550	ENSG00000131323	TRAF3	0.500545	0.0239363	0.616691	0.0787485	0.100322	7.39267e-12	3.73707e-11	30	38	34	C2	Blood (STARNET)	EpiXcan	0.996284	starnet_bld	0.999981
3551	ENSG00000136238	RAC1	0.500319	0.0300022	0.616851	0.0314794	0.0667108	3.2497e-08	1.2694e-07	21	47	27	C2	Blood (STARNET)	EpiXcan	0.996284	starnet_bld	0.999981
3552	ENSG00000229320	KRT8P12	0.499994	0.0140749	0.61708	0.0445925	0.057519	3.97227e-07	1.41322e-06	20	22	21	C2	Blood (STARNET)	EpiXcan	0.996284	starnet_bld	0.999981
3553	ENSG00000173598	NUDT4	-0.499685	-0.0216161	0.617297	0.0540982	0.0820456	7.67337e-10	3.36344e-09	37	50	46	C2	Blood (STARNET)	EpiXcan	0.996284	starnet_bld	0.999981
3554	ENSG00000213088	ACKR1	-0.499252	-0.0227428	0.617602	0.0395077	0.042336	1.35769e-05	4.17223e-05	45	61	54	C2	Blood (STARNET)	EpiXcan	0.996284	starnet_bld	0.999981
3555	ENSG00000175538	KCNE3	0.498688	0.0255026	0.617999	0.0310199	0.0541477	8.17512e-07	2.8309e-06	14	26	16	C2	Blood (STARNET)	EpiXcan	0.996284	starnet_bld	0.999981
3556	ENSG00000006715	VPS41	-0.498499	-0.0155726	0.618132	0.0400006	0.0966752	1.66506e-11	8.21625e-11	33	57	43	C2	Blood (STARNET)	EpiXcan	0.996284	starnet_bld	0.999981
3557	ENSG00000174353	STAG3L3	0.498405	0.0678823	0.618199	0.00825266	0.0329084	0.000114741	0.000317287	5	19	6	C2	Blood (STARNET)	EpiXcan	0.996284	starnet_bld	0.999981
3558	ENSG00000198830	HMGN2	0.497761	0.0115527	0.618652	0.401449	0.563464	7.85146e-91	5.98821e-89	38	88	50	C2	Blood (STARNET)	EpiXcan	0.996284	starnet_bld	0.999981
3559	ENSG00000188042	ARL4C	-0.497708	-0.173193	0.61869	0.00112551	0.0360886	6.5479e-05	0.00018643	3	8	4	C2	Blood (STARNET)	EpiXcan	0.996284	starnet_bld	0.999981
3560	ENSG00000146414	SHPRH	-0.497482	-0.0394538	0.61885	0.0174343	0.0160269	0.00808591	0.0182794	74	86	85	C2	Blood (STARNET)	EpiXcan	0.996284	starnet_bld	0.999981
3561	ENSG00000143149	ALDH9A1	-0.497147	-0.0147397	0.619086	0.147365	0.26809	4.43194e-35	6.95154e-34	31	63	43	C2	Blood (STARNET)	EpiXcan	0.996284	starnet_bld	0.999981
3562	ENSG00000119688	ABCD4	0.496627	0.0778613	0.619452	0.0175954	0.0158686	0.00867397	0.0195473	27	68	33	C2	Blood (STARNET)	EpiXcan	0.996284	starnet_bld	0.999981
3563	ENSG00000064419	TNPO3	-0.496577	-0.0509949	0.619488	0.008667	0.0130339	0.0162752	0.0356116	5	12	6	C2	Blood (STARNET)	EpiXcan	0.996284	starnet_bld	0.999981
3564	ENSG00000164096	C4orf3	0.495957	0.0424802	0.619924	0.0151162	0.0899512	7.1778e-11	3.38449e-10	17	34	23	C2	Blood (STARNET)	EpiXcan	0.996284	starnet_bld	0.999981
3565	ENSG00000140545	MFGE8	-0.495723	-0.0149556	0.62009	0.041685	0.0957986	2.82934e-11	1.37446e-10	21	32	26	C2	Blood (STARNET)	EpiXcan	0.996284	starnet_bld	0.999981
3566	ENSG00000081870	HSPB11	-0.495398	-0.0475795	0.620319	0.00952542	0.054736	5.81189e-07	2.04135e-06	12	15	14	C2	Blood (STARNET)	EpiXcan	0.996284	starnet_bld	0.999981
3567	ENSG00000059588	TARBP1	-0.495182	-0.0629746	0.620472	0.0091962	0.0152552	0.0101486	0.0226861	14	32	17	C2	Blood (STARNET)	EpiXcan	0.996284	starnet_bld	0.999981
3568	ENSG00000260592	AC130456.3	0.494309	0.0365378	0.621088	0.0186023	0.0280472	0.000382079	0.000992445	25	36	34	C2	Blood (STARNET)	EpiXcan	0.996284	starnet_bld	0.999981
3569	ENSG00000108963	DPH1	0.494074	0.0557209	0.621254	0.0098883	0.019607	0.00325055	0.00763992	8	18	10	C2	Blood (STARNET)	EpiXcan	0.996284	starnet_bld	0.999981
3570	ENSG00000139970	RTN1	-0.493963	-0.0158815	0.621332	0.049674	0.0426957	1.32256e-05	4.06834e-05	24	55	32	C2	Blood (STARNET)	EpiXcan	0.996284	starnet_bld	0.999981
3571	ENSG00000198924	DCLRE1A	-0.493884	-0.0539281	0.621388	0.0105575	0.0155889	0.00866915	0.01954	13	15	14	C2	Blood (STARNET)	EpiXcan	0.996284	starnet_bld	0.999981
3572	ENSG00000106610	STAG3L4	-0.493726	-0.0197496	0.6215	0.0650816	0.203433	4.97452e-24	5.02101e-23	12	21	14	C2	Blood (STARNET)	EpiXcan	0.996284	starnet_bld	0.999981
3573	ENSG00000169682	SPNS1	-0.493645	-0.0390445	0.621557	0.0283883	0.18147	2.73707e-21	2.41159e-20	13	23	19	C2	Blood (STARNET)	EpiXcan	0.996284	starnet_bld	0.999981
3574	ENSG00000114812	VIPR1	-0.493591	-0.0238312	0.621595	0.0562893	0.190971	6.30132e-23	6.03571e-22	17	45	26	C2	Blood (STARNET)	EpiXcan	0.996284	starnet_bld	0.999981
3575	ENSG00000151332	MBIP	0.492733	0.0268958	0.622201	0.021354	0.0229913	0.00140908	0.00344313	30	37	37	C2	Blood (STARNET)	EpiXcan	0.996284	starnet_bld	0.999981
3576	ENSG00000135218	CD36	0.492726	0.0972239	0.622206	0.00405392	0.0225972	0.00152282	0.00370843	4	48	5	C2	Blood (STARNET)	EpiXcan	0.996284	starnet_bld	0.999981
3577	ENSG00000213413	PVRIG	-0.492508	-0.0236381	0.62236	0.0740836	0.0868936	2.39334e-10	1.09059e-09	37	54	40	C2	Blood (STARNET)	EpiXcan	0.996284	starnet_bld	0.999981
3578	ENSG00000100647	SUSD6	0.492427	0.0415794	0.622418	0.0194794	0.0604397	1.68854e-07	6.23268e-07	13	15	14	C2	Blood (STARNET)	EpiXcan	0.996284	starnet_bld	0.999981
3579	ENSG00000168904	LRRC28	-0.492309	-0.0165051	0.622501	0.106569	0.0612881	1.27666e-07	4.78326e-07	73	96	93	C2	Blood (STARNET)	EpiXcan	0.996284	starnet_bld	0.999981
3580	ENSG00000100462	PRMT5	-0.491644	-0.0451395	0.622971	0.0130346	0.0736485	7.61489e-09	3.12037e-08	15	24	17	C2	Blood (STARNET)	EpiXcan	0.996284	starnet_bld	0.999981
3581	ENSG00000198901	PRC1	0.491629	0.0455295	0.622982	0.01969	0.0121992	0.0216589	0.046639	27	37	35	C2	Blood (STARNET)	EpiXcan	0.996284	starnet_bld	0.999981
3582	ENSG00000137275	RIPK1	-0.491567	-0.0490669	0.623026	0.0151689	0.191619	1.66502e-22	1.55695e-21	28	59	35	C2	Blood (STARNET)	EpiXcan	0.996284	starnet_bld	0.999981
3583	ENSG00000160223	ICOSLG	0.490435	0.11541	0.623826	0.00324153	0.0984224	1.73883e-11	8.56292e-11	4	21	15	C2	Blood (STARNET)	EpiXcan	0.996284	starnet_bld	0.999981
3584	ENSG00000091844	RGS17	0.490326	0.0228289	0.623903	0.0582084	0.137049	8.01832e-16	5.23809e-15	24	34	34	C2	Blood (STARNET)	EpiXcan	0.996284	starnet_bld	0.999981
3585	ENSG00000165527	ARF6	0.490319	0.0300949	0.623908	0.0268249	0.0238751	0.00120164	0.00295697	28	77	32	C2	Blood (STARNET)	EpiXcan	0.996284	starnet_bld	0.999981
3586	ENSG00000187862	TTC24	-0.490063	-0.0155684	0.62409	0.106269	0.229936	2.01629e-27	2.37728e-26	15	23	20	C2	Blood (STARNET)	EpiXcan	0.996284	starnet_bld	0.999981
3587	ENSG00000118515	SGK1	-0.490045	-0.0302196	0.624102	0.0471577	0.0325215	0.000149915	0.000410181	28	40	31	C2	Blood (STARNET)	EpiXcan	0.996284	starnet_bld	0.999981
3588	ENSG00000214872	SMTNL1	0.489906	0.0166039	0.624201	0.0901991	0.226443	1.31184e-27	1.55724e-26	13	21	18	C2	Blood (STARNET)	EpiXcan	0.996284	starnet_bld	0.999981
3589	ENSG00000115368	WDR75	-0.489387	-0.0378004	0.624568	0.0111916	0.0366579	5.05219e-05	0.000145922	92	140	99	C2	Blood (STARNET)	EpiXcan	0.996284	starnet_bld	0.999981
3590	ENSG00000103152	MPG	0.48936	0.131125	0.624587	0.0024307	0.0199702	0.00310523	0.00730963	6	11	9	C2	Blood (STARNET)	EpiXcan	0.996284	starnet_bld	0.999981
3591	ENSG00000163823	CCR1	-0.489323	-0.0351519	0.624613	0.0140891	0.0382937	2.84777e-05	8.45324e-05	10	20	11	C2	Blood (STARNET)	EpiXcan	0.996284	starnet_bld	0.999981
3592	ENSG00000136720	HS6ST1	-0.489203	-0.0527646	0.624698	0.0271247	0.0579665	2.30805e-07	8.41253e-07	29	42	33	C2	Blood (STARNET)	EpiXcan	0.996284	starnet_bld	0.999981
3593	ENSG00000178852	EFCAB13	-0.489034	-0.0137726	0.624818	0.16566	0.222471	1.6581e-26	1.87524e-25	39	56	46	C2	Blood (STARNET)	EpiXcan	0.996284	starnet_bld	0.999981
3594	ENSG00000133816	MICAL2	-0.488573	-0.0220711	0.625144	0.0357945	0.0268806	0.000570995	0.00145527	43	79	53	C2	Blood (STARNET)	EpiXcan	0.996284	starnet_bld	0.999981
3595	ENSG00000125630	POLR1B	0.488356	0.0138387	0.625298	0.132905	0.294562	6.97315e-37	1.17209e-35	13	31	16	C2	Blood (STARNET)	EpiXcan	0.996284	starnet_bld	0.999981
3596	ENSG00000101474	APMAP	0.487869	0.0405164	0.625642	0.011161	0.0207771	0.00254967	0.00605206	8	15	11	C2	Blood (STARNET)	EpiXcan	0.996284	starnet_bld	0.999981
3597	ENSG00000163866	SMIM12	0.487612	0.0177375	0.625825	0.097752	0.154709	5.72155e-18	4.25214e-17	22	46	27	C2	Blood (STARNET)	EpiXcan	0.996284	starnet_bld	0.999981
3598	ENSG00000128928	IVD	-0.487395	-0.010907	0.625979	0.20269	0.307085	1.11491e-38	2.01559e-37	42	69	52	C2	Blood (STARNET)	EpiXcan	0.996284	starnet_bld	0.999981
3599	ENSG00000075399	VPS9D1	-0.487286	-0.0192888	0.626056	0.0453022	0.189801	2.59566e-22	2.40873e-21	14	28	22	C2	Blood (STARNET)	EpiXcan	0.996284	starnet_bld	0.999981
3600	ENSG00000171204	TMEM126B	-0.486664	-0.0633903	0.626496	0.00802595	0.0190079	0.00363987	0.00851723	6	6	6	C2	Blood (STARNET)	EpiXcan	0.996284	starnet_bld	0.999981
3601	ENSG00000212978	AC016747.1	-0.486555	-0.0246221	0.626574	0.0487911	0.052583	1.1793e-06	3.99971e-06	44	81	53	C2	Blood (STARNET)	EpiXcan	0.996284	starnet_bld	0.999981
3602	ENSG00000183542	KLRC4	0.486346	0.0368902	0.626722	0.0177303	0.0350573	7.48246e-05	0.000211216	6	28	12	C2	Blood (STARNET)	EpiXcan	0.996284	starnet_bld	0.999981
3603	ENSG00000135457	TFCP2	0.486261	0.042022	0.626782	0.0160898	0.0355606	7.66907e-05	0.000216233	22	26	25	C2	Blood (STARNET)	EpiXcan	0.996284	starnet_bld	0.999981
3604	ENSG00000099968	BCL2L13	0.486102	0.0189653	0.626895	0.0376731	0.0960695	2.64676e-11	1.28781e-10	15	39	16	C2	Blood (STARNET)	EpiXcan	0.996284	starnet_bld	0.999981
3605	ENSG00000167716	WDR81	0.485326	0.0417136	0.627445	0.0332294	0.227488	4.9605e-27	5.74317e-26	21	35	29	C2	Blood (STARNET)	EpiXcan	0.996284	starnet_bld	0.999981
3606	ENSG00000099940	SNAP29	0.485157	0.0108277	0.627565	0.306248	0.462984	8.64712e-67	3.75578e-65	47	71	52	C2	Blood (STARNET)	EpiXcan	0.996284	starnet_bld	0.999981
3607	ENSG00000108107	RPL28	-0.484883	-0.0590121	0.627759	0.00831936	0.262961	2.26291e-32	3.23353e-31	16	20	20	C2	Blood (STARNET)	EpiXcan	0.996284	starnet_bld	0.999981
3608	ENSG00000231711	LINC00899	-0.484858	-0.017888	0.627777	0.106487	0.130128	4.57603e-15	2.84179e-14	44	53	51	C2	Blood (STARNET)	EpiXcan	0.996284	starnet_bld	0.999981
3609	ENSG00000158552	ZFAND2B	-0.484793	-0.271551	0.627823	0.000374611	0.0126108	0.0186824	0.0405403	2	3	3	C2	Blood (STARNET)	EpiXcan	0.996284	starnet_bld	0.999981
3610	ENSG00000181904	C5orf24	-0.484503	-0.0951498	0.628029	0.00612262	0.0195942	0.00339041	0.00795485	14	15	15	C2	Blood (STARNET)	EpiXcan	0.996284	starnet_bld	0.999981
3611	ENSG00000233578	EIF4EP1	0.484426	0.0455456	0.628084	0.0142805	0.0354678	7.18764e-05	0.0002036	20	27	24	C2	Blood (STARNET)	EpiXcan	0.996284	starnet_bld	0.999981
3612	ENSG00000273247	AC097376.2	0.48363	0.0640031	0.628649	0.00654359	0.0111967	0.0271624	0.0577964	6	9	9	C2	Blood (STARNET)	EpiXcan	0.996284	starnet_bld	0.999981
3613	ENSG00000149527	PLCH2	0.483615	0.0136588	0.628659	0.121921	0.427926	1.55265e-59	5.44454e-58	53	69	66	C2	Blood (STARNET)	EpiXcan	0.996284	starnet_bld	0.999981
3614	ENSG00000133962	CATSPERB	0.482748	0.0213714	0.629275	0.0741019	0.206687	1.42005e-24	1.47731e-23	25	40	28	C2	Blood (STARNET)	EpiXcan	0.996284	starnet_bld	0.999981
3615	ENSG00000153006	SREK1IP1	-0.482741	-0.0441497	0.62928	0.00933484	0.0248752	0.000914054	0.00227823	8	8	8	C2	Blood (STARNET)	EpiXcan	0.996284	starnet_bld	0.999981
3616	ENSG00000166170	BAG5	0.482411	0.0238332	0.629514	0.0583895	0.120976	3.94211e-14	2.30501e-13	17	22	21	C2	Blood (STARNET)	EpiXcan	0.996284	starnet_bld	0.999981
3617	ENSG00000227039	ITGB2-AS1	-0.48208	-0.0111824	0.629749	0.19692	0.405437	9.61911e-56	3.02531e-54	14	38	18	C2	Blood (STARNET)	EpiXcan	0.996284	starnet_bld	0.999981
3618	ENSG00000005812	FBXL3	0.48192	0.0541946	0.629863	0.00706916	0.0141142	0.0130619	0.0289019	22	45	28	C2	Blood (STARNET)	EpiXcan	0.996284	starnet_bld	0.999981
3619	ENSG00000147457	CHMP7	-0.481334	-0.0258303	0.630279	0.0746651	0.138064	2.22911e-16	1.50453e-15	11	36	14	C2	Blood (STARNET)	EpiXcan	0.996284	starnet_bld	0.999981
3620	ENSG00000087365	SF3B2	0.481235	0.0239885	0.630349	0.0500483	0.19594	3.99724e-23	3.87129e-22	7	12	11	C2	Blood (STARNET)	EpiXcan	0.996284	starnet_bld	0.999981
3621	ENSG00000225032	AL162586.1	-0.48017	-0.0460283	0.631107	0.0190693	0.0285453	0.000361085	0.000940717	18	32	21	C2	Blood (STARNET)	EpiXcan	0.996284	starnet_bld	0.999981
3622	ENSG00000215375	MYL5	-0.479824	-0.0169547	0.631353	0.080605	0.0751379	1.9139e-09	8.16904e-09	30	37	32	C2	Blood (STARNET)	EpiXcan	0.996284	starnet_bld	0.999981
3623	ENSG00000223519	KIF28P	0.479792	0.0391352	0.631375	0.0173834	0.0526014	1.02105e-06	3.498e-06	15	79	18	C2	Blood (STARNET)	EpiXcan	0.996284	starnet_bld	0.999981
3624	ENSG00000135378	PRRG4	0.479592	0.0160811	0.631517	0.0409646	0.012326	0.0206048	0.044487	81	112	98	C2	Blood (STARNET)	EpiXcan	0.996284	starnet_bld	0.999981
3625	ENSG00000185507	IRF7	-0.479544	-0.036046	0.631552	0.00698388	0.0101505	0.0358351	0.0749307	11	20	13	C2	Blood (STARNET)	EpiXcan	0.996284	starnet_bld	0.999981
3626	ENSG00000112149	CD83	-0.479237	-0.0468479	0.63177	0.00959924	0.0297996	0.000295188	0.000776165	2	10	2	C2	Blood (STARNET)	EpiXcan	0.996284	starnet_bld	0.999981
3627	ENSG00000175575	PAAF1	-0.479181	-0.0320266	0.63181	0.0365528	0.141929	8.6216e-17	5.93397e-16	19	45	24	C2	Blood (STARNET)	EpiXcan	0.996284	starnet_bld	0.999981
3628	ENSG00000212127	TAS2R14	-0.479098	-0.013604	0.631869	0.180165	0.268524	4.43142e-33	6.50741e-32	21	36	28	C2	Blood (STARNET)	EpiXcan	0.996284	starnet_bld	0.999981
3629	ENSG00000196455	PIK3R4	0.479078	0.0211746	0.631883	0.0559176	0.0571244	3.46266e-07	1.24169e-06	40	58	45	C2	Blood (STARNET)	EpiXcan	0.996284	starnet_bld	0.999981
3630	ENSG00000187049	TMEM216	-0.478985	-0.033621	0.631949	0.0148926	0.0138383	0.0135511	0.0299246	12	12	12	C2	Blood (STARNET)	EpiXcan	0.996284	starnet_bld	0.999981
3631	ENSG00000164346	NSA2	-0.478981	-0.00947096	0.631952	0.294959	0.429798	2.47448e-62	9.43626e-61	46	62	53	C2	Blood (STARNET)	EpiXcan	0.996284	starnet_bld	0.999981
3632	ENSG00000196821	C6orf106	0.478783	0.0320856	0.632093	0.0332373	0.200628	1.3478e-23	1.33068e-22	11	33	15	C2	Blood (STARNET)	EpiXcan	0.996284	starnet_bld	0.999981
3633	ENSG00000213839	TMX2P1	-0.478397	-0.0335277	0.632367	0.0324111	0.0354674	3.34617e-05	9.84409e-05	14	75	15	C2	Blood (STARNET)	EpiXcan	0.996284	starnet_bld	0.999981
3634	ENSG00000119509	INVS	0.478384	0.0169026	0.632377	0.0971447	0.147908	4.39791e-17	3.10397e-16	34	52	37	C2	Blood (STARNET)	EpiXcan	0.996284	starnet_bld	0.999981
3635	ENSG00000157778	PSMG3	-0.477553	-0.0345751	0.632968	0.0289605	0.0402311	2.53635e-05	7.5675e-05	28	49	36	C2	Blood (STARNET)	EpiXcan	0.996284	starnet_bld	0.999981
3636	ENSG00000104695	PPP2CB	0.47755	0.0163036	0.63297	0.0388511	0.110478	4.21099e-13	2.31159e-12	31	71	38	C2	Blood (STARNET)	EpiXcan	0.996284	starnet_bld	0.999981
3637	ENSG00000175137	SH3BP5L	0.477379	0.0215411	0.633092	0.0462361	0.0612346	1.21502e-07	4.56213e-07	11	21	16	C2	Blood (STARNET)	EpiXcan	0.996284	starnet_bld	0.999981
3638	ENSG00000167468	GPX4	0.477327	0.0305285	0.633129	0.035495	0.195068	9.6307e-24	9.57811e-23	15	36	21	C2	Blood (STARNET)	EpiXcan	0.996284	starnet_bld	0.999981
3639	ENSG00000119537	KDSR	-0.477213	-0.030281	0.633211	0.0286067	0.0618423	1.32192e-07	4.94829e-07	17	28	21	C2	Blood (STARNET)	EpiXcan	0.996284	starnet_bld	0.999981
3640	ENSG00000102781	KATNAL1	0.47715	0.0316748	0.633255	0.0499258	0.0406403	1.93165e-05	5.84476e-05	30	66	39	C2	Blood (STARNET)	EpiXcan	0.996284	starnet_bld	0.999981
3641	ENSG00000144476	ACKR3	-0.476892	-0.0275748	0.633439	0.0600481	0.0168217	0.00676353	0.0154185	80	131	93	C2	Blood (STARNET)	EpiXcan	0.996284	starnet_bld	0.999981
3642	ENSG00000181274	FRAT2	0.476545	0.0392253	0.633686	0.0163931	0.041884	1.59471e-05	4.87114e-05	7	11	7	C2	Blood (STARNET)	EpiXcan	0.996284	starnet_bld	0.999981
3643	ENSG00000104936	DMPK	-0.476465	-0.0161463	0.633743	0.0791668	0.168116	1.48377e-19	1.20629e-18	54	71	60	C2	Blood (STARNET)	EpiXcan	0.996284	starnet_bld	0.999981
3644	ENSG00000131503	ANKHD1	-0.476427	-0.0810927	0.63377	0.00405334	0.0108433	0.0297408	0.0628667	5	8	5	C2	Blood (STARNET)	EpiXcan	0.996284	starnet_bld	0.999981
3645	ENSG00000114107	CEP70	-0.476075	-0.0371225	0.634021	0.0233287	0.0412305	1.89297e-05	5.73199e-05	19	33	23	C2	Blood (STARNET)	EpiXcan	0.996284	starnet_bld	0.999981
3646	ENSG00000197208	SLC22A4	-0.475565	-0.0312153	0.634384	0.0338045	0.0524837	1.2268e-06	4.15735e-06	18	33	24	C2	Blood (STARNET)	EpiXcan	0.996284	starnet_bld	0.999981
3647	ENSG00000186184	POLR1D	0.475409	0.0153191	0.634496	0.0968973	0.197676	1.53749e-23	1.51306e-22	15	51	21	C2	Blood (STARNET)	EpiXcan	0.996284	starnet_bld	0.999981
3648	ENSG00000067057	PFKP	0.475402	0.0135706	0.634501	0.137806	0.298899	7.47625e-38	1.30332e-36	45	82	54	C2	Blood (STARNET)	EpiXcan	0.996284	starnet_bld	0.999981
3649	ENSG00000115484	CCT4	-0.475079	-0.0438035	0.63473	0.0162085	0.0492336	2.72615e-06	8.95965e-06	8	14	9	C2	Blood (STARNET)	EpiXcan	0.996284	starnet_bld	0.999981
3650	ENSG00000096872	IFT74	-0.474918	-0.040548	0.634845	0.0180089	0.0402716	1.963e-05	5.93225e-05	19	29	23	C2	Blood (STARNET)	EpiXcan	0.996284	starnet_bld	0.999981
3651	ENSG00000141293	SKAP1	-0.474522	-0.0174602	0.635128	0.0732764	0.0736551	6.41976e-09	2.64306e-08	44	65	49	C2	Blood (STARNET)	EpiXcan	0.996284	starnet_bld	0.999981
3652	ENSG00000117115	PADI2	0.474173	0.00913123	0.635377	0.266758	0.429846	6.31184e-64	2.54202e-62	27	77	30	C2	Blood (STARNET)	EpiXcan	0.996284	starnet_bld	0.999981
3653	ENSG00000008516	MMP25	-0.473912	-0.0182178	0.635563	0.0581686	0.135241	5.95296e-16	3.91823e-15	7	17	9	C2	Blood (STARNET)	EpiXcan	0.996284	starnet_bld	0.999981
3654	ENSG00000109272	PF4V1	0.473802	0.0088095	0.635641	0.286525	0.411176	7.43482e-58	2.45873e-56	9	16	11	C2	Blood (STARNET)	EpiXcan	0.996284	starnet_bld	0.999981
3655	ENSG00000172809	RPL38	-0.473571	-0.0648133	0.635806	0.00382875	0.01785	0.0052708	0.0121403	5	7	6	C2	Blood (STARNET)	EpiXcan	0.996284	starnet_bld	0.999981
3656	ENSG00000161551	ZNF577	-0.473557	-0.025214	0.635815	0.0363905	0.0681188	2.76459e-08	1.08407e-07	20	29	22	C2	Blood (STARNET)	EpiXcan	0.996284	starnet_bld	0.999981
3657	ENSG00000165410	CFL2	-0.473173	-0.0159333	0.63609	0.0799418	0.258811	4.92183e-32	6.92746e-31	15	18	16	C2	Blood (STARNET)	EpiXcan	0.996284	starnet_bld	0.999981
3658	ENSG00000142546	NOSIP	0.472975	0.0318362	0.636231	0.0494271	0.0125215	0.0199169	0.0430703	46	69	56	C2	Blood (STARNET)	EpiXcan	0.996284	starnet_bld	0.999981
3659	ENSG00000114544	SLC41A3	0.472916	0.0151306	0.636273	0.157124	0.249003	2.67904e-30	3.51909e-29	24	36	29	C2	Blood (STARNET)	EpiXcan	0.996284	starnet_bld	0.999981
3660	ENSG00000133706	LARS	0.472587	0.0151416	0.636508	0.126342	0.283993	6.87401e-35	1.06858e-33	114	146	137	C2	Blood (STARNET)	EpiXcan	0.996284	starnet_bld	0.999981
3661	ENSG00000188305	C19orf35	-0.47232	-0.0681054	0.636698	0.00844721	0.0529189	1.04797e-06	3.5832e-06	3	10	6	C2	Blood (STARNET)	EpiXcan	0.996284	starnet_bld	0.999981
3662	ENSG00000228784	LINC00954	-0.472155	-0.0264921	0.636816	0.0331799	0.0532942	1.05984e-06	3.62074e-06	21	39	26	C2	Blood (STARNET)	EpiXcan	0.996284	starnet_bld	0.999981
3663	ENSG00000177383	MAGEF1	-0.47174	-0.0321106	0.637112	0.0343186	0.108212	1.37536e-12	7.32263e-12	23	29	28	C2	Blood (STARNET)	EpiXcan	0.996284	starnet_bld	0.999981
3664	ENSG00000102882	MAPK3	0.471412	-0.000251135	0.637347	0.116007	0.159195	5.5462e-19	4.34963e-18	36	76	46	C2	Blood (STARNET)	EpiXcan	0.996284	starnet_bld	0.999981
3665	ENSG00000090661	CERS4	-0.471199	-0.0266206	0.637499	0.0792163	0.147241	5.39005e-17	3.76286e-16	32	58	42	C2	Blood (STARNET)	EpiXcan	0.996284	starnet_bld	0.999981
3666	ENSG00000110315	RNF141	0.471163	0.0250976	0.637524	0.0270757	0.0582614	2.55356e-07	9.27414e-07	29	42	36	C2	Blood (STARNET)	EpiXcan	0.996284	starnet_bld	0.999981
3667	ENSG00000241163	LINC00877	-0.470811	-0.0374652	0.637776	0.0206863	0.0567508	3.74323e-07	1.33681e-06	17	31	21	C2	Blood (STARNET)	EpiXcan	0.996284	starnet_bld	0.999981
3668	ENSG00000100376	FAM118A	0.470291	0.0121625	0.638147	0.228653	0.855893	1.96678e-251	2.40006e-247	28	80	42	C2	Blood (STARNET)	EpiXcan	0.996284	starnet_bld	0.999981
3669	ENSG00000143624	INTS3	-0.470107	-0.0678254	0.638279	0.0199228	0.0537444	7.24763e-07	2.52189e-06	7	21	9	C2	Blood (STARNET)	EpiXcan	0.996284	starnet_bld	0.999981
3670	ENSG00000150477	KIAA1328	-0.470077	-0.0252318	0.6383	0.0511542	0.145987	4.91552e-17	3.44736e-16	11	30	13	C2	Blood (STARNET)	EpiXcan	0.996284	starnet_bld	0.999981
3671	ENSG00000146243	IRAK1BP1	-0.47006	-0.0166548	0.638312	0.0828035	0.241264	9.63225e-29	1.1897e-27	31	74	41	C2	Blood (STARNET)	EpiXcan	0.996284	starnet_bld	0.999981
3672	ENSG00000163877	SNIP1	-0.470045	-0.0462727	0.638323	0.0102324	0.0221151	0.0018231	0.00440103	25	43	29	C2	Blood (STARNET)	EpiXcan	0.996284	starnet_bld	0.999981
3673	ENSG00000142347	MYO1F	-0.469746	-0.0298458	0.638537	0.0270772	0.0319009	0.000151379	0.000413909	33	81	39	C2	Blood (STARNET)	EpiXcan	0.996284	starnet_bld	0.999981
3674	ENSG00000167207	NOD2	0.469644	0.0235218	0.638609	0.0208204	0.0500301	2.14884e-06	7.12563e-06	36	51	42	C2	Blood (STARNET)	EpiXcan	0.996284	starnet_bld	0.999981
3675	ENSG00000185305	ARL15	-0.469263	-0.013436	0.638882	0.0451611	0.0746696	5.66929e-09	2.34516e-08	70	84	75	C2	Blood (STARNET)	EpiXcan	0.996284	starnet_bld	0.999981
3676	ENSG00000151466	SCLT1	-0.468585	-0.0272208	0.639366	0.0400442	0.0809244	1.31431e-09	5.67535e-09	28	43	34	C2	Blood (STARNET)	EpiXcan	0.996284	starnet_bld	0.999981
3677	ENSG00000100814	CCNB1IP1	-0.468426	-0.0451405	0.63948	0.0200111	0.0360235	6.65492e-05	0.000189301	7	10	8	C2	Blood (STARNET)	EpiXcan	0.996284	starnet_bld	0.999981
3678	ENSG00000197969	VPS13A	-0.467858	-0.0182277	0.639886	0.0715617	0.0973141	1.52058e-11	7.52152e-11	20	24	22	C2	Blood (STARNET)	EpiXcan	0.996284	starnet_bld	0.999981
3679	ENSG00000247556	OIP5-AS1	-0.467585	-0.05181	0.640081	0.00910469	0.0496028	2.45875e-06	8.10702e-06	4	5	4	C2	Blood (STARNET)	EpiXcan	0.996284	starnet_bld	0.999981
3680	ENSG00000273295	AP000350.6	-0.46752	-0.0249172	0.640128	0.0407217	0.659616	4.77857e-122	7.5731e-120	2	17	7	C2	Blood (STARNET)	EpiXcan	0.996284	starnet_bld	0.999981
3681	ENSG00000172006	ZNF554	0.467299	0.0289899	0.640286	0.0318523	0.118621	1.03374e-13	5.91408e-13	32	58	49	C2	Blood (STARNET)	EpiXcan	0.996284	starnet_bld	0.999981
3682	ENSG00000255240	AP001636.3	-0.46715	-0.0189291	0.640393	0.0983911	0.18898	1.79812e-22	1.67756e-21	22	77	28	C2	Blood (STARNET)	EpiXcan	0.996284	starnet_bld	0.999981
3683	ENSG00000149262	INTS4	0.466969	0.0508308	0.640522	0.00389835	0.0580809	3.20731e-07	1.15386e-06	9	18	13	C2	Blood (STARNET)	EpiXcan	0.996284	starnet_bld	0.999981
3684	ENSG00000119446	RBM18	0.466789	0.0633324	0.640651	0.00720812	0.0513655	7.61889e-07	2.6458e-06	7	21	9	C2	Blood (STARNET)	EpiXcan	0.996284	starnet_bld	0.999981
3685	ENSG00000181104	F2R	0.466521	0.0428588	0.640843	0.0188132	0.07164	1.22863e-08	4.95635e-08	26	33	30	C2	Blood (STARNET)	EpiXcan	0.996284	starnet_bld	0.999981
3686	ENSG00000155970	MICU3	0.466238	0.0135687	0.641045	0.119425	0.136115	1.05915e-15	6.84216e-15	68	131	90	C2	Blood (STARNET)	EpiXcan	0.996284	starnet_bld	0.999981
3687	ENSG00000204136	GGTA1P	0.466187	0.0108905	0.641081	0.23952	0.355035	2.51269e-46	5.78536e-45	22	32	24	C2	Blood (STARNET)	EpiXcan	0.996284	starnet_bld	0.999981
3688	ENSG00000115641	FHL2	0.465904	0.0147122	0.641284	0.0881805	0.149971	2.23571e-17	1.61053e-16	27	30	29	C2	Blood (STARNET)	EpiXcan	0.996284	starnet_bld	0.999981
3689	ENSG00000153933	DGKE	-0.465492	-0.0288132	0.641579	0.114371	0.105732	2.13392e-12	1.12097e-11	61	74	73	C2	Blood (STARNET)	EpiXcan	0.996284	starnet_bld	0.999981
3690	ENSG00000068650	ATP11A	0.465373	0.0608194	0.641664	0.0224274	0.0733558	8.20702e-09	3.35175e-08	17	24	21	C2	Blood (STARNET)	EpiXcan	0.996284	starnet_bld	0.999981
3691	ENSG00000149591	TAGLN	-0.46529	-0.00795568	0.641723	0.448142	0.612562	1.28689e-105	1.38973e-103	66	89	80	C2	Blood (STARNET)	EpiXcan	0.996284	starnet_bld	0.999981
3692	ENSG00000129353	SLC44A2	0.465176	0.0224434	0.641805	0.054411	0.147854	2.78254e-17	1.98955e-16	44	72	62	C2	Blood (STARNET)	EpiXcan	0.996284	starnet_bld	0.999981
3693	ENSG00000197568	HHLA3	-0.465012	-0.0178372	0.641923	0.0406273	0.0904112	1.08486e-10	5.04902e-10	7	11	8	C2	Blood (STARNET)	EpiXcan	0.996284	starnet_bld	0.999981
3694	ENSG00000168421	RHOH	-0.464579	-0.0970173	0.642233	0.00394367	0.023943	0.00117043	0.00288367	11	23	16	C2	Blood (STARNET)	EpiXcan	0.996284	starnet_bld	0.999981
3695	ENSG00000177096	FAM109B	0.464473	0.0294222	0.642309	0.0286134	0.0614956	1.46054e-07	5.43551e-07	18	62	22	C2	Blood (STARNET)	EpiXcan	0.996284	starnet_bld	0.999981
3696	ENSG00000123870	ZNF137P	0.464461	0.0323153	0.642317	0.0161581	0.0121562	0.021493	0.0462901	20	30	21	C2	Blood (STARNET)	EpiXcan	0.996284	starnet_bld	0.999981
3697	ENSG00000130684	ZNF337	-0.463919	-0.00972747	0.642705	0.125817	0.123733	1.65703e-14	9.93646e-14	39	99	46	C2	Blood (STARNET)	EpiXcan	0.996284	starnet_bld	0.999981
3698	ENSG00000105612	DNASE2	0.463631	0.0423993	0.642912	0.00986911	0.0834607	5.47635e-10	2.43365e-09	16	26	23	C2	Blood (STARNET)	EpiXcan	0.996284	starnet_bld	0.999981
3699	ENSG00000138434	SSFA2	-0.463127	-0.0499722	0.643273	0.0172888	0.0206713	0.00261868	0.0062038	20	27	22	C2	Blood (STARNET)	EpiXcan	0.996284	starnet_bld	0.999981
3700	ENSG00000230438	SERPINB9P1	0.462909	0.0144242	0.64343	0.160692	0.258423	1.1435e-31	1.5857e-30	28	41	32	C2	Blood (STARNET)	EpiXcan	0.996284	starnet_bld	0.999981
3701	ENSG00000112902	SEMA5A	-0.462571	-0.0302594	0.643672	0.0100278	0.034016	0.000112211	0.000310712	5	9	5	C2	Blood (STARNET)	EpiXcan	0.996284	starnet_bld	0.999981
3702	ENSG00000163444	TMEM183A	0.462123	0.0293047	0.643993	0.0418632	0.0437995	1.0172e-05	3.16414e-05	29	38	31	C2	Blood (STARNET)	EpiXcan	0.996284	starnet_bld	0.999981
3703	ENSG00000107317	PTGDS	0.461956	0.0147095	0.644113	0.118624	0.269897	3.9039e-33	5.74659e-32	32	56	38	C2	Blood (STARNET)	EpiXcan	0.996284	starnet_bld	0.999981
3704	ENSG00000008517	IL32	0.461812	0.0156881	0.644216	0.190182	0.215283	2.5143e-25	2.70565e-24	63	118	80	C2	Blood (STARNET)	EpiXcan	0.996284	starnet_bld	0.999981
3705	ENSG00000061987	MON2	-0.461671	-0.107797	0.644317	0.00183371	0.0153273	0.00997847	0.0223262	2	47	2	C2	Blood (STARNET)	EpiXcan	0.996284	starnet_bld	0.999981
3706	ENSG00000108599	AKAP10	0.461601	0.0120361	0.644367	0.130657	0.215647	2.00025e-26	2.24348e-25	34	56	45	C2	Blood (STARNET)	EpiXcan	0.996284	starnet_bld	0.999981
3707	ENSG00000078674	PCM1	0.461505	0.0273932	0.644436	0.0320251	0.143665	8.76419e-17	6.02872e-16	19	31	28	C2	Blood (STARNET)	EpiXcan	0.996284	starnet_bld	0.999981
3708	ENSG00000090266	NDUFB2	0.461289	0.0318526	0.644591	0.0173613	0.0525153	1.25781e-06	4.25889e-06	16	22	18	C2	Blood (STARNET)	EpiXcan	0.996284	starnet_bld	0.999981
3709	ENSG00000173726	TOMM20	-0.461173	-0.0953589	0.644674	0.00451286	0.0130697	0.0168293	0.0367581	9	20	11	C2	Blood (STARNET)	EpiXcan	0.996284	starnet_bld	0.999981
3710	ENSG00000066379	ZNRD1	-0.46069	-0.0366305	0.645021	0.0347557	0.093535	5.89962e-11	2.79259e-10	20	45	27	C2	Blood (STARNET)	EpiXcan	0.996284	starnet_bld	0.999981
3711	ENSG00000174373	RALGAPA1	-0.46049	-0.0124358	0.645165	0.162791	0.260883	7.42477e-32	1.03312e-30	20	24	22	C2	Blood (STARNET)	EpiXcan	0.996284	starnet_bld	0.999981
3712	ENSG00000128159	TUBGCP6	-0.460006	-0.0563205	0.645512	0.0179721	0.0286486	0.000364178	0.000948371	11	33	11	C2	Blood (STARNET)	EpiXcan	0.996284	starnet_bld	0.999981
3713	ENSG00000100101	Z83844.1	0.459808	0.047743	0.645654	0.00971634	0.0141927	0.0122609	0.0271987	22	30	26	C2	Blood (STARNET)	EpiXcan	0.996284	starnet_bld	0.999981
3714	ENSG00000181894	ZNF329	-0.459708	-0.0231825	0.645726	0.0346158	0.0901562	1.11322e-10	5.17314e-10	14	24	16	C2	Blood (STARNET)	EpiXcan	0.996284	starnet_bld	0.999981
3715	ENSG00000121417	ZNF211	0.459597	0.0307309	0.645806	0.0253747	0.0410151	1.99696e-05	6.02892e-05	43	54	49	C2	Blood (STARNET)	EpiXcan	0.996284	starnet_bld	0.999981
3716	ENSG00000177706	FAM20C	0.459489	0.0165833	0.645883	0.0961477	0.139928	3.89302e-16	2.60025e-15	42	107	53	C2	Blood (STARNET)	EpiXcan	0.996284	starnet_bld	0.999981
3717	ENSG00000183091	NEB	-0.459179	-0.0120791	0.646106	0.080032	0.197056	3.06193e-24	3.11893e-23	32	69	41	C2	Blood (STARNET)	EpiXcan	0.996284	starnet_bld	0.999981
3718	ENSG00000116985	BMP8B	0.459067	0.0625013	0.646186	0.00584291	0.0191634	0.00368844	0.00862592	6	22	6	C2	Blood (STARNET)	EpiXcan	0.996284	starnet_bld	0.999981
3719	ENSG00000023839	ABCC2	-0.458857	-0.0159376	0.646337	0.0513868	0.0349726	7.43925e-05	0.000210142	36	52	48	C2	Blood (STARNET)	EpiXcan	0.996284	starnet_bld	0.999981
3720	ENSG00000104921	FCER2	0.458514	0.0678192	0.646583	0.00452861	0.0165172	0.00722492	0.0164151	8	12	11	C2	Blood (STARNET)	EpiXcan	0.996284	starnet_bld	0.999981
3721	ENSG00000073711	PPP2R3A	-0.458307	-0.0250215	0.646732	0.0369703	0.0727374	7.91155e-09	3.23433e-08	8	27	10	C2	Blood (STARNET)	EpiXcan	0.996284	starnet_bld	0.999981
3722	ENSG00000100139	MICALL1	-0.457706	-0.0344892	0.647163	0.0134512	0.0103151	0.0345024	0.0722927	21	27	27	C2	Blood (STARNET)	EpiXcan	0.996284	starnet_bld	0.999981
3723	ENSG00000169764	UGP2	-0.457514	-0.0363564	0.647302	0.0195357	0.0112837	0.0244092	0.0522112	21	22	22	C2	Blood (STARNET)	EpiXcan	0.996284	starnet_bld	0.999981
3724	ENSG00000122035	RASL11A	0.457349	0.032348	0.64742	0.0184513	0.0417675	1.68453e-05	5.13011e-05	14	21	16	C2	Blood (STARNET)	EpiXcan	0.996284	starnet_bld	0.999981
3725	ENSG00000173221	GLRX	-0.456963	-0.0261425	0.647698	0.0438093	0.10148	5.43608e-12	2.77326e-11	10	54	13	C2	Blood (STARNET)	EpiXcan	0.996284	starnet_bld	0.999981
3726	ENSG00000138246	DNAJC13	-0.455972	-0.0134504	0.64841	0.12244	0.172397	1.84881e-20	1.57001e-19	41	61	48	C2	Blood (STARNET)	EpiXcan	0.996284	starnet_bld	0.999981
3727	ENSG00000170956	CEACAM3	0.455686	0.0387938	0.648616	0.0201395	0.0823657	6.61204e-10	2.91814e-09	16	42	23	C2	Blood (STARNET)	EpiXcan	0.996284	starnet_bld	0.999981
3728	ENSG00000103174	NAGPA	0.455569	0.0253068	0.6487	0.0266012	0.107311	1.04834e-12	5.62077e-12	20	42	28	C2	Blood (STARNET)	EpiXcan	0.996284	starnet_bld	0.999981
3729	ENSG00000091127	PUS7	-0.455338	-0.0145464	0.648866	0.113705	0.177102	1.31273e-20	1.12179e-19	32	43	35	C2	Blood (STARNET)	EpiXcan	0.996284	starnet_bld	0.999981
3730	ENSG00000164597	COG5	-0.455242	-0.00906578	0.648935	0.267774	0.388384	7.91681e-54	2.31676e-52	15	18	15	C2	Blood (STARNET)	EpiXcan	0.996284	starnet_bld	0.999981
3731	ENSG00000183891	TTC32	-0.454739	-0.0117485	0.649297	0.155225	0.230911	9.31158e-28	1.11074e-26	23	28	25	C2	Blood (STARNET)	EpiXcan	0.996284	starnet_bld	0.999981
3732	ENSG00000135336	ORC3	0.454677	0.0185746	0.649342	0.0360425	0.0289238	0.000270311	0.000713984	27	36	31	C2	Blood (STARNET)	EpiXcan	0.996284	starnet_bld	0.999981
3733	ENSG00000131634	TMEM204	0.454135	0.0100543	0.649731	0.21753	0.364086	1.64197e-47	3.90584e-46	33	59	43	C2	Blood (STARNET)	EpiXcan	0.996284	starnet_bld	0.999981
3734	ENSG00000134247	PTGFRN	-0.453996	-0.0150106	0.649832	0.0341387	0.0701405	1.27296e-08	5.125e-08	16	45	18	C2	Blood (STARNET)	EpiXcan	0.996284	starnet_bld	0.999981
3735	ENSG00000116906	GNPAT	-0.453923	-0.0382863	0.649884	0.0142598	0.0642537	7.89452e-08	3.00677e-07	19	29	23	C2	Blood (STARNET)	EpiXcan	0.996284	starnet_bld	0.999981
3736	ENSG00000261471	AC092145.1	0.453894	0.0215585	0.649905	0.0398439	0.0508485	1.86174e-06	6.20902e-06	23	25	23	C2	Blood (STARNET)	EpiXcan	0.996284	starnet_bld	0.999981
3737	ENSG00000141298	SSH2	-0.453822	-0.0245614	0.649957	0.0436728	0.135408	9.55823e-16	6.20091e-15	22	39	28	C2	Blood (STARNET)	EpiXcan	0.996284	starnet_bld	0.999981
3738	ENSG00000173917	HOXB2	-0.45382	-0.00594883	0.649958	0.430615	0.544959	7.94453e-87	5.60388e-85	70	111	81	C2	Blood (STARNET)	EpiXcan	0.996284	starnet_bld	0.999981
3739	ENSG00000225439	BOLA3-AS1	0.453764	0.0301698	0.649998	0.0183654	0.0119655	0.0225595	0.0484928	19	38	26	C2	Blood (STARNET)	EpiXcan	0.996284	starnet_bld	0.999981
3740	ENSG00000165929	TC2N	-0.453659	-0.0186518	0.650074	0.0723906	0.299833	1.31058e-37	2.26209e-36	18	29	20	C2	Blood (STARNET)	EpiXcan	0.996284	starnet_bld	0.999981
3741	ENSG00000176845	METRNL	-0.453606	-0.0443573	0.650113	0.0151257	0.0101602	0.0358058	0.0748928	15	35	16	C2	Blood (STARNET)	EpiXcan	0.996284	starnet_bld	0.999981
3742	ENSG00000170004	CHD3	-0.453444	-0.0259096	0.650229	0.0342459	0.0229429	0.00157877	0.0038378	36	57	46	C2	Blood (STARNET)	EpiXcan	0.996284	starnet_bld	0.999981
3743	ENSG00000108984	MAP2K6	-0.453318	-0.0554037	0.65032	0.0056949	0.0171889	0.00611454	0.0139966	9	14	12	C2	Blood (STARNET)	EpiXcan	0.996284	starnet_bld	0.999981
3744	ENSG00000164032	H2AFZ	-0.453063	-0.0643832	0.650503	0.0051187	0.0201619	0.00299393	0.00706261	6	17	6	C2	Blood (STARNET)	EpiXcan	0.996284	starnet_bld	0.999981
3745	ENSG00000183773	AIFM3	0.45286	0.0188834	0.650649	0.0378136	0.122243	2.41949e-14	1.43605e-13	14	31	19	C2	Blood (STARNET)	EpiXcan	0.996284	starnet_bld	0.999981
3746	ENSG00000230006	ANKRD36BP2	-0.452436	-0.00813591	0.650955	0.430497	0.555795	1.00231e-91	7.79054e-90	32	111	37	C2	Blood (STARNET)	EpiXcan	0.996284	starnet_bld	0.999981
3747	ENSG00000033178	UBA6	0.451992	0.0149989	0.651275	0.113027	0.163604	5.10689e-19	4.01802e-18	36	43	39	C2	Blood (STARNET)	EpiXcan	0.996284	starnet_bld	0.999981
3748	ENSG00000091542	ALKBH5	-0.451851	-0.0184727	0.651376	0.0627987	0.112978	2.81434e-13	1.56035e-12	19	33	23	C2	Blood (STARNET)	EpiXcan	0.996284	starnet_bld	0.999981
3749	ENSG00000080573	COL5A3	0.451506	0.0178901	0.651625	0.0999281	0.65006	9.77194e-119	1.43671e-116	10	20	13	C2	Blood (STARNET)	EpiXcan	0.996284	starnet_bld	0.999981
3750	ENSG00000162591	MEGF6	0.451411	0.0351895	0.651694	0.0141825	0.0603695	1.66831e-07	6.16173e-07	4	5	5	C2	Blood (STARNET)	EpiXcan	0.996284	starnet_bld	0.999981
3751	ENSG00000126216	TUBGCP3	0.45125	0.0348767	0.65181	0.0150632	0.0354305	7.38885e-05	0.00020887	13	30	17	C2	Blood (STARNET)	EpiXcan	0.996284	starnet_bld	0.999981
3752	ENSG00000132749	TESMIN	-0.450964	-0.0116092	0.652016	0.0853511	0.0919276	7.01072e-11	3.30699e-10	39	60	47	C2	Blood (STARNET)	EpiXcan	0.996284	starnet_bld	0.999981
3753	ENSG00000116922	C1orf109	-0.450927	-0.0382982	0.652042	0.0152716	0.0717654	1.12246e-08	4.54307e-08	19	45	22	C2	Blood (STARNET)	EpiXcan	0.996284	starnet_bld	0.999981
3754	ENSG00000259330	INAFM2	-0.450393	-0.0427975	0.652427	0.0123545	0.0969991	2.23436e-11	1.09239e-10	3	5	4	C2	Blood (STARNET)	EpiXcan	0.996284	starnet_bld	0.999981
3755	ENSG00000186111	PIP5K1C	0.450132	0.156627	0.652615	0.000677806	0.0186217	0.00426699	0.00992378	4	13	6	C2	Blood (STARNET)	EpiXcan	0.996284	starnet_bld	0.999981
3756	ENSG00000149823	VPS51	0.448503	0.0724194	0.65379	0.00386291	0.0245367	0.000992556	0.00246132	3	4	3	C2	Blood (STARNET)	EpiXcan	0.996284	starnet_bld	0.999981
3757	ENSG00000124535	WRNIP1	-0.448482	-0.0714207	0.653806	0.0104819	0.0264731	0.000653155	0.00165499	12	18	12	C2	Blood (STARNET)	EpiXcan	0.996284	starnet_bld	0.999981
3758	ENSG00000166938	DIS3L	-0.448307	-0.0171321	0.653932	0.130633	0.338801	6.77784e-44	1.44598e-42	29	70	37	C2	Blood (STARNET)	EpiXcan	0.996284	starnet_bld	0.999981
3759	ENSG00000198690	FAN1	0.448	0.011221	0.654154	0.193349	0.384017	1.46978e-51	3.94191e-50	17	29	19	C2	Blood (STARNET)	EpiXcan	0.996284	starnet_bld	0.999981
3760	ENSG00000150764	DIXDC1	-0.447918	-0.0191115	0.654212	0.0917166	0.125461	1.22101e-14	7.37989e-14	49	67	56	C2	Blood (STARNET)	EpiXcan	0.996284	starnet_bld	0.999981
3761	ENSG00000161671	EMC10	-0.447868	-0.313314	0.654248	0.000205601	0.0316458	0.000151346	0.000413909	2	6	5	C2	Blood (STARNET)	EpiXcan	0.996284	starnet_bld	0.999981
3762	ENSG00000154309	DISP1	-0.447379	-0.026168	0.654601	0.014404	0.0258251	0.000744625	0.00187393	15	33	18	C2	Blood (STARNET)	EpiXcan	0.996284	starnet_bld	0.999981
3763	ENSG00000257433	AC004241.1	-0.447178	-0.0120053	0.654746	0.145729	0.21629	1.34745e-25	1.46681e-24	12	13	12	C2	Blood (STARNET)	EpiXcan	0.996284	starnet_bld	0.999981
3764	ENSG00000244459	AC147067.1	0.44677	0.0380156	0.655041	0.0283697	0.0938009	5.22591e-11	2.48597e-10	34	59	46	C2	Blood (STARNET)	EpiXcan	0.996284	starnet_bld	0.999981
3765	ENSG00000145331	TRMT10A	0.446736	0.0418265	0.655065	0.030186	0.0383911	3.91298e-05	0.000114371	19	32	23	C2	Blood (STARNET)	EpiXcan	0.996284	starnet_bld	0.999981
3766	ENSG00000100949	RABGGTA	0.446694	0.0568839	0.655096	0.00596067	0.0166438	0.00681805	0.015537	6	8	7	C2	Blood (STARNET)	EpiXcan	0.996284	starnet_bld	0.999981
3767	ENSG00000102572	STK24	0.446685	0.0173394	0.655103	0.0530709	0.0767543	3.05099e-09	1.28384e-08	30	61	35	C2	Blood (STARNET)	EpiXcan	0.996284	starnet_bld	0.999981
3768	ENSG00000137801	THBS1	0.446491	0.0200048	0.655242	0.084571	0.151412	4.72446e-18	3.5348e-17	12	43	14	C2	Blood (STARNET)	EpiXcan	0.996284	starnet_bld	0.999981
3769	ENSG00000141540	TTYH2	0.446095	0.501987	0.655529	9.52047e-05	0.0543526	8.14834e-07	2.82243e-06	2	8	3	C2	Blood (STARNET)	EpiXcan	0.996284	starnet_bld	0.999981
3770	ENSG00000135956	TMEM127	-0.445887	-0.0408494	0.655679	0.0270645	0.0411303	1.62905e-05	4.96984e-05	11	20	14	C2	Blood (STARNET)	EpiXcan	0.996284	starnet_bld	0.999981
3771	ENSG00000179218	CALR	-0.445368	-0.0715703	0.656054	0.00376939	0.0137355	0.0143486	0.0315829	2	3	2	C2	Blood (STARNET)	EpiXcan	0.996284	starnet_bld	0.999981
3772	ENSG00000100601	ALKBH1	0.445051	0.037121	0.656283	0.0109562	0.0161726	0.00793844	0.017966	34	56	42	C2	Blood (STARNET)	EpiXcan	0.996284	starnet_bld	0.999981
3773	ENSG00000142208	AKT1	-0.444662	-0.0158671	0.656564	0.0730685	0.127507	6.13148e-15	3.777e-14	19	39	25	C2	Blood (STARNET)	EpiXcan	0.996284	starnet_bld	0.999981
3774	ENSG00000197134	ZNF257	-0.44457	-0.0109516	0.65663	0.157717	0.344248	1.63132e-44	3.54218e-43	23	64	32	C2	Blood (STARNET)	EpiXcan	0.996284	starnet_bld	0.999981
3775	ENSG00000215440	NPEPL1	-0.444258	-0.0198477	0.656856	0.05432	0.184307	9.51522e-22	8.58198e-21	9	15	12	C2	Blood (STARNET)	EpiXcan	0.996284	starnet_bld	0.999981
3776	ENSG00000182173	TSEN54	0.44419	0.0459077	0.656906	0.00955412	0.0323239	0.000157618	0.000430005	13	31	16	C2	Blood (STARNET)	EpiXcan	0.996284	starnet_bld	0.999981
3777	ENSG00000163735	CXCL5	0.443577	0.012169	0.657349	0.14173	0.177726	2.97216e-21	2.61494e-20	10	13	12	C2	Blood (STARNET)	EpiXcan	0.996284	starnet_bld	0.999981
3778	ENSG00000251247	ZNF345	0.443549	0.0338582	0.657369	0.0156665	0.0493634	2.58737e-06	8.52192e-06	15	17	17	C2	Blood (STARNET)	EpiXcan	0.996284	starnet_bld	0.999981
3779	ENSG00000129484	PARP2	-0.443348	-0.0392475	0.657514	0.0162805	0.0349744	6.6607e-05	0.000189421	13	22	16	C2	Blood (STARNET)	EpiXcan	0.996284	starnet_bld	0.999981
3780	ENSG00000133027	PEMT	0.443197	0.0330379	0.657623	0.0165804	0.0164633	0.00738853	0.0167744	13	24	14	C2	Blood (STARNET)	EpiXcan	0.996284	starnet_bld	0.999981
3781	ENSG00000100307	CBX7	-0.44279	-0.0530415	0.657918	0.00986322	0.0123093	0.0195697	0.0423797	6	8	6	C2	Blood (STARNET)	EpiXcan	0.996284	starnet_bld	0.999981
3782	ENSG00000187231	SESTD1	-0.442773	-0.0113659	0.65793	0.100108	0.221145	6.16714e-27	7.10648e-26	21	35	23	C2	Blood (STARNET)	EpiXcan	0.996284	starnet_bld	0.999981
3783	ENSG00000136045	PWP1	-0.442566	-0.0467166	0.65808	0.0100291	0.052633	1.16221e-06	3.94725e-06	16	24	20	C2	Blood (STARNET)	EpiXcan	0.996284	starnet_bld	0.999981
3784	ENSG00000115607	IL18RAP	0.442197	0.0501429	0.658347	0.0106407	0.0139402	0.0132756	0.0293429	9	13	13	C2	Blood (STARNET)	EpiXcan	0.996284	starnet_bld	0.999981
3785	ENSG00000156239	N6AMT1	0.442096	0.0283536	0.65842	0.0370582	0.0631782	9.00183e-08	3.41253e-07	21	26	23	C2	Blood (STARNET)	EpiXcan	0.996284	starnet_bld	0.999981
3786	ENSG00000144362	PHOSPHO2	-0.44209	-0.0175504	0.658424	0.0116403	0.016522	0.00711957	0.0161909	9	13	12	C2	Blood (STARNET)	EpiXcan	0.996284	starnet_bld	0.999981
3787	ENSG00000125885	MCM8	0.441952	0.0170673	0.658524	0.0903626	0.312574	1.70101e-39	3.18365e-38	13	17	16	C2	Blood (STARNET)	EpiXcan	0.996284	starnet_bld	0.999981
3788	ENSG00000258768	AL356019.2	0.441762	0.0190197	0.658662	0.0542991	0.0750615	5.4561e-09	2.26158e-08	22	39	24	C2	Blood (STARNET)	EpiXcan	0.996284	starnet_bld	0.999981
3789	ENSG00000134748	PRPF38A	0.441514	0.0487935	0.658841	0.00788558	0.0172049	0.00583106	0.0133803	19	26	20	C2	Blood (STARNET)	EpiXcan	0.996284	starnet_bld	0.999981
3790	ENSG00000213923	CSNK1E	0.441199	0.0487718	0.659069	0.0345238	0.0838199	5.65943e-10	2.50952e-09	19	35	23	C2	Blood (STARNET)	EpiXcan	0.996284	starnet_bld	0.999981
3791	ENSG00000172985	SH3RF3	0.441068	0.0462124	0.659164	0.0372314	0.0457335	5.10678e-06	1.6365e-05	17	26	19	C2	Blood (STARNET)	EpiXcan	0.996284	starnet_bld	0.999981
3792	ENSG00000139684	ESD	0.440923	0.018526	0.659269	0.0543383	0.0234231	0.00131437	0.00322528	39	46	42	C2	Blood (STARNET)	EpiXcan	0.996284	starnet_bld	0.999981
3793	ENSG00000060982	BCAT1	-0.440893	-0.00747402	0.65929	0.355136	0.490932	1.72953e-72	8.72129e-71	29	43	33	C2	Blood (STARNET)	EpiXcan	0.996284	starnet_bld	0.999981
3794	ENSG00000148450	MSRB2	-0.440371	-0.0260004	0.659668	0.0231778	0.0350906	7.23098e-05	0.00020478	22	55	25	C2	Blood (STARNET)	EpiXcan	0.996284	starnet_bld	0.999981
3795	ENSG00000164620	RELL2	0.440177	0.0291391	0.659809	0.0561313	0.0343661	9.68662e-05	0.000269876	55	76	65	C2	Blood (STARNET)	EpiXcan	0.996284	starnet_bld	0.999981
3796	ENSG00000104974	LILRA1	-0.440132	-0.0266049	0.659841	0.042835	0.0883561	1.30072e-10	6.01011e-10	16	37	20	C2	Blood (STARNET)	EpiXcan	0.996284	starnet_bld	0.999981
3797	ENSG00000110448	CD5	0.440126	0.0531051	0.659846	0.00860594	0.0411474	1.89871e-05	5.74653e-05	7	9	7	C2	Blood (STARNET)	EpiXcan	0.996284	starnet_bld	0.999981
3798	ENSG00000091640	SPAG7	-0.440122	-0.0118454	0.659848	0.165699	0.267528	7.88646e-33	1.14843e-31	10	21	11	C2	Blood (STARNET)	EpiXcan	0.996284	starnet_bld	0.999981
3799	ENSG00000165338	HECTD2	-0.439813	-0.017799	0.660073	0.0333533	0.0960519	1.81262e-11	8.90117e-11	15	21	17	C2	Blood (STARNET)	EpiXcan	0.996284	starnet_bld	0.999981
3800	ENSG00000181350	LRRC75A	0.439654	0.0208167	0.660188	0.0535502	0.0470373	4.76824e-06	1.53325e-05	50	77	57	C2	Blood (STARNET)	EpiXcan	0.996284	starnet_bld	0.999981
3801	ENSG00000134996	OSTF1	0.439568	0.0145129	0.66025	0.0549955	0.0995134	8.44686e-12	4.25587e-11	26	60	31	C2	Blood (STARNET)	EpiXcan	0.996284	starnet_bld	0.999981
3802	ENSG00000188002	AC026412.1	0.439542	0.015507	0.660269	0.101106	0.144652	4.63106e-17	3.25722e-16	20	46	23	C2	Blood (STARNET)	EpiXcan	0.996284	starnet_bld	0.999981
3803	ENSG00000166582	CENPV	-0.439237	-0.0175552	0.66049	0.100809	0.134375	1.57184e-15	1.00425e-14	33	87	36	C2	Blood (STARNET)	EpiXcan	0.996284	starnet_bld	0.999981
3804	ENSG00000213625	LEPROT	0.439036	0.014437	0.660636	0.0731582	0.133306	1.71736e-15	1.09607e-14	30	39	38	C2	Blood (STARNET)	EpiXcan	0.996284	starnet_bld	0.999981
3805	ENSG00000100325	ASCC2	-0.438942	-0.0202889	0.660704	0.088559	0.204588	4.03842e-24	4.08292e-23	48	64	57	C2	Blood (STARNET)	EpiXcan	0.996284	starnet_bld	0.999981
3806	ENSG00000132824	SERINC3	-0.438803	-0.033553	0.660804	0.0184674	0.0160651	0.0083692	0.0188953	12	24	14	C2	Blood (STARNET)	EpiXcan	0.996284	starnet_bld	0.999981
3807	ENSG00000112031	MTRF1L	-0.438395	-0.0258724	0.6611	0.0326593	0.0410837	1.67118e-05	5.09324e-05	16	29	18	C2	Blood (STARNET)	EpiXcan	0.996284	starnet_bld	0.999981
3808	ENSG00000073849	ST6GAL1	0.438279	0.0270913	0.661184	0.0398259	0.104104	2.42e-12	1.26526e-11	25	36	31	C2	Blood (STARNET)	EpiXcan	0.996284	starnet_bld	0.999981
3809	ENSG00000177106	EPS8L2	-0.438215	-0.045587	0.661231	0.0126243	0.0558654	5.99692e-07	2.10349e-06	8	14	12	C2	Blood (STARNET)	EpiXcan	0.996284	starnet_bld	0.999981
3810	ENSG00000061938	TNK2	-0.438123	-0.0288323	0.661297	0.00710596	0.0457787	5.65822e-06	1.80516e-05	17	25	20	C2	Blood (STARNET)	EpiXcan	0.996284	starnet_bld	0.999981
3811	ENSG00000108651	UTP6	0.437567	0.224492	0.6617	0.00077039	0.0126694	0.018209	0.0395944	1	2	1	C2	Blood (STARNET)	EpiXcan	0.996284	starnet_bld	0.999981
3812	ENSG00000122299	ZC3H7A	0.437494	0.0281589	0.661753	0.025519	0.0273796	0.000518189	0.00132902	20	45	27	C2	Blood (STARNET)	EpiXcan	0.996284	starnet_bld	0.999981
3813	ENSG00000160075	SSU72	0.437368	0.0431435	0.661845	0.0180771	0.0400703	2.54307e-05	7.58384e-05	19	29	23	C2	Blood (STARNET)	EpiXcan	0.996284	starnet_bld	0.999981
3814	ENSG00000182511	FES	-0.437214	-0.0151533	0.661956	0.107737	0.138013	5.16243e-16	3.41818e-15	64	92	73	C2	Blood (STARNET)	EpiXcan	0.996284	starnet_bld	0.999981
3815	ENSG00000163359	COL6A3	-0.437088	-0.0398325	0.662047	0.011058	0.0297749	0.000278506	0.0007342	7	10	8	C2	Blood (STARNET)	EpiXcan	0.996284	starnet_bld	0.999981
3816	ENSG00000168522	FNTA	0.436738	0.0466956	0.662301	0.00832941	0.0316332	0.000190247	0.000513626	8	27	11	C2	Blood (STARNET)	EpiXcan	0.996284	starnet_bld	0.999981
3817	ENSG00000110917	MLEC	-0.436507	-0.0536806	0.662469	0.00698632	0.0214713	0.00223948	0.00534697	10	38	13	C2	Blood (STARNET)	EpiXcan	0.996284	starnet_bld	0.999981
3818	ENSG00000167515	TRAPPC2L	0.436457	0.192769	0.662505	0.000781477	0.0249514	0.000876907	0.00218966	9	17	15	C2	Blood (STARNET)	EpiXcan	0.996284	starnet_bld	0.999981
3819	ENSG00000100271	TTLL1	0.43623	0.0495816	0.66267	0.0468032	0.0681951	2.34264e-08	9.24557e-08	24	48	32	C2	Blood (STARNET)	EpiXcan	0.996284	starnet_bld	0.999981
3820	ENSG00000164002	EXO5	-0.436095	-0.0126157	0.662768	0.0781098	0.166419	2.45963e-19	1.97207e-18	17	28	20	C2	Blood (STARNET)	EpiXcan	0.996284	starnet_bld	0.999981
3821	ENSG00000111832	RWDD1	-0.435733	-0.0247978	0.663031	0.0659713	0.0534359	9.3402e-07	3.21428e-06	39	71	42	C2	Blood (STARNET)	EpiXcan	0.996284	starnet_bld	0.999981
3822	ENSG00000166439	RNF169	-0.435463	-0.0459754	0.663226	0.00851251	0.0420964	1.66052e-05	5.06331e-05	5	7	5	C2	Blood (STARNET)	EpiXcan	0.996284	starnet_bld	0.999981
3823	ENSG00000216490	IFI30	0.435266	0.0276491	0.663369	0.0341708	0.0558863	5.85059e-07	2.05334e-06	34	58	40	C2	Blood (STARNET)	EpiXcan	0.996284	starnet_bld	0.999981
3824	ENSG00000064726	BTBD1	0.434846	0.221957	0.663674	0.00387676	0.0177085	0.00556599	0.0127889	3	4	3	C2	Blood (STARNET)	EpiXcan	0.996284	starnet_bld	0.999981
3825	ENSG00000037042	TUBG2	0.434639	0.0238979	0.663824	0.0480305	0.0310603	0.000200526	0.000539584	23	52	29	C2	Blood (STARNET)	EpiXcan	0.996284	starnet_bld	0.999981
3826	ENSG00000146085	MUT	0.434197	0.0100015	0.664146	0.206324	0.399091	3.44385e-55	1.05063e-53	28	45	34	C2	Blood (STARNET)	EpiXcan	0.996284	starnet_bld	0.999981
3827	ENSG00000014257	ACPP	0.433992	0.0225012	0.664294	0.0387285	0.063674	4.04758e-08	1.57151e-07	13	31	16	C2	Blood (STARNET)	EpiXcan	0.996284	starnet_bld	0.999981
3828	ENSG00000146067	FAM193B	0.433959	0.103665	0.664318	0.00254289	0.011459	0.0254828	0.0543837	3	15	3	C2	Blood (STARNET)	EpiXcan	0.996284	starnet_bld	0.999981
3829	ENSG00000183431	SF3A3	-0.433833	-0.0146034	0.66441	0.129251	0.30057	9.81402e-40	1.84247e-38	11	40	14	C2	Blood (STARNET)	EpiXcan	0.996284	starnet_bld	0.999981
3830	ENSG00000106785	TRIM14	-0.433827	-0.0264347	0.664414	0.0260352	0.0593666	1.88658e-07	6.93222e-07	4	13	5	C2	Blood (STARNET)	EpiXcan	0.996284	starnet_bld	0.999981
3831	ENSG00000166002	SMCO4	0.433596	0.0179264	0.664582	0.0626149	0.169355	8.99069e-20	7.41808e-19	20	33	24	C2	Blood (STARNET)	EpiXcan	0.996284	starnet_bld	0.999981
3832	ENSG00000269271	AC245036.5	-0.433205	-0.0304955	0.664866	0.0420679	0.183436	5.74644e-22	5.24879e-21	23	45	36	C2	Blood (STARNET)	EpiXcan	0.996284	starnet_bld	0.999981
3833	ENSG00000115756	HPCAL1	0.433182	0.00830278	0.664883	0.0538314	0.0504336	1.67648e-06	5.61265e-06	55	81	68	C2	Blood (STARNET)	EpiXcan	0.996284	starnet_bld	0.999981
3834	ENSG00000241468	ATP5J2	0.433015	0.0230987	0.665004	0.0477586	0.120756	5.1672e-15	3.19429e-14	18	28	24	C2	Blood (STARNET)	EpiXcan	0.996284	starnet_bld	0.999981
3835	ENSG00000271862	AC104118.1	0.432754	0.0454374	0.665194	0.0300467	0.0223267	0.00179755	0.00434538	59	75	69	C2	Blood (STARNET)	EpiXcan	0.996284	starnet_bld	0.999981
3836	ENSG00000175395	ZNF25	-0.432662	-0.0284705	0.66526	0.0435875	0.11494	1.94909e-13	1.09355e-12	18	71	29	C2	Blood (STARNET)	EpiXcan	0.996284	starnet_bld	0.999981
3837	ENSG00000185261	KIAA0825	0.431916	0.02159	0.665803	0.0599224	0.0732743	7.86959e-09	3.21933e-08	23	28	27	C2	Blood (STARNET)	EpiXcan	0.996284	starnet_bld	0.999981
3838	ENSG00000213977	TAX1BP3	-0.431764	-0.1167	0.665913	0.00206016	0.0416168	1.67033e-05	5.09193e-05	4	9	7	C2	Blood (STARNET)	EpiXcan	0.996284	starnet_bld	0.999981
3839	ENSG00000228903	RASA4CP	0.431129	0.0220981	0.666374	0.0655768	0.119717	6.89412e-14	3.99094e-13	31	52	38	C2	Blood (STARNET)	EpiXcan	0.996284	starnet_bld	0.999981
3840	ENSG00000140497	SCAMP2	-0.429195	-0.0171713	0.667781	0.0426428	0.0518733	1.49447e-06	5.02673e-06	36	59	44	C2	Blood (STARNET)	EpiXcan	0.996284	starnet_bld	0.999981
3841	ENSG00000121413	ZSCAN18	-0.428839	-0.0108329	0.66804	0.0609516	0.0470423	4.9747e-06	1.59627e-05	40	59	50	C2	Blood (STARNET)	EpiXcan	0.996284	starnet_bld	0.999981
3842	ENSG00000196663	TECPR2	0.428641	0.0591889	0.668185	0.00753407	0.0536795	9.43722e-07	3.24584e-06	10	22	14	C2	Blood (STARNET)	EpiXcan	0.996284	starnet_bld	0.999981
3843	ENSG00000132842	AP3B1	0.428594	0.0200468	0.668218	0.0505075	0.209102	1.48779e-24	1.54515e-23	34	58	45	C2	Blood (STARNET)	EpiXcan	0.996284	starnet_bld	0.999981
3844	ENSG00000260630	SNAI3-AS1	-0.428315	-0.0226363	0.668422	0.0254999	0.0842386	4.62863e-10	2.06974e-09	22	57	35	C2	Blood (STARNET)	EpiXcan	0.996284	starnet_bld	0.999981
3845	ENSG00000170175	CHRNB1	-0.42824	-0.0272373	0.668477	0.0266638	0.0225803	0.00159793	0.00388204	31	48	39	C2	Blood (STARNET)	EpiXcan	0.996284	starnet_bld	0.999981
3846	ENSG00000196151	WDSUB1	-0.428227	-0.0115866	0.668486	0.129522	0.158335	1.09713e-18	8.47897e-18	38	90	46	C2	Blood (STARNET)	EpiXcan	0.996284	starnet_bld	0.999981
3847	ENSG00000151806	GUF1	0.427952	0.0153631	0.668686	0.0937644	0.131692	2.75353e-15	1.73471e-14	27	46	35	C2	Blood (STARNET)	EpiXcan	0.996284	starnet_bld	0.999981
3848	ENSG00000060558	GNA15	0.427876	0.0319634	0.668741	0.0172367	0.0182	0.00468133	0.0108378	26	30	29	C2	Blood (STARNET)	EpiXcan	0.996284	starnet_bld	0.999981
3849	ENSG00000128578	STRIP2	0.427876	0.00995468	0.668742	0.0312042	0.0482448	3.42334e-06	1.11937e-05	38	56	40	C2	Blood (STARNET)	EpiXcan	0.996284	starnet_bld	0.999981
3850	ENSG00000237190	CDKN2AIPNL	-0.427554	-0.0851382	0.668976	0.00238685	0.020903	0.00257516	0.00610662	10	17	13	C2	Blood (STARNET)	EpiXcan	0.996284	starnet_bld	0.999981
3851	ENSG00000271736	AL138900.3	-0.427306	-0.0687609	0.669157	0.00759348	0.0460698	4.89352e-06	1.57229e-05	9	39	11	C2	Blood (STARNET)	EpiXcan	0.996284	starnet_bld	0.999981
3852	ENSG00000163933	RFT1	-0.427185	-0.0123659	0.669245	0.108863	0.254052	4.00631e-31	5.43815e-30	11	34	12	C2	Blood (STARNET)	EpiXcan	0.996284	starnet_bld	0.999981
3853	ENSG00000104267	CA2	0.427167	0.0380737	0.669258	0.0396709	0.0901916	1.03949e-10	4.84342e-10	31	68	35	C2	Blood (STARNET)	EpiXcan	0.996284	starnet_bld	0.999981
3854	ENSG00000143924	EML4	-0.426891	-0.0096119	0.669459	0.188221	0.229571	4.59041e-28	5.52979e-27	32	48	42	C2	Blood (STARNET)	EpiXcan	0.996284	starnet_bld	0.999981
3855	ENSG00000111962	UST	0.426873	0.016147	0.669472	0.0524597	0.0865666	1.81458e-10	8.30893e-10	22	31	26	C2	Blood (STARNET)	EpiXcan	0.996284	starnet_bld	0.999981
3856	ENSG00000197345	MRPL21	0.426758	0.0159611	0.669555	0.090668	0.425109	4.74792e-59	1.62294e-57	16	57	23	C2	Blood (STARNET)	EpiXcan	0.996284	starnet_bld	0.999981
3857	ENSG00000172638	EFEMP2	0.426641	0.0397652	0.669641	0.014013	0.0340662	7.98309e-05	0.000224516	9	20	13	C2	Blood (STARNET)	EpiXcan	0.996284	starnet_bld	0.999981
3858	ENSG00000050405	LIMA1	-0.426575	-0.0165305	0.669689	0.0830545	0.139676	1.57162e-16	1.06903e-15	19	34	26	C2	Blood (STARNET)	EpiXcan	0.996284	starnet_bld	0.999981
3859	ENSG00000159176	CSRP1	-0.426439	-0.0149741	0.669788	0.120067	0.147206	4.61959e-17	3.25103e-16	37	74	49	C2	Blood (STARNET)	EpiXcan	0.996284	starnet_bld	0.999981
3860	ENSG00000225484	NUTM2B-AS1	-0.426157	-0.020475	0.669994	0.0507694	0.0691135	1.55445e-08	6.21931e-08	28	38	34	C2	Blood (STARNET)	EpiXcan	0.996284	starnet_bld	0.999981
3861	ENSG00000227165	WDR11-AS1	-0.42599	-0.0408529	0.670115	0.0134102	0.0145294	0.0119727	0.0265834	11	18	12	C2	Blood (STARNET)	EpiXcan	0.996284	starnet_bld	0.999981
3862	ENSG00000270127	AC027020.2	0.425255	0.00628671	0.670651	0.529866	0.738559	3.30631e-159	1.49433e-156	38	93	44	C2	Blood (STARNET)	EpiXcan	0.996284	starnet_bld	0.999981
3863	ENSG00000076641	PAG1	0.425063	0.0123277	0.670791	0.0667614	0.0998212	7.89041e-12	3.98208e-11	37	78	44	C2	Blood (STARNET)	EpiXcan	0.996284	starnet_bld	0.999981
3864	ENSG00000137216	TMEM63B	0.424802	0.0119371	0.670981	0.122156	0.192465	1.05789e-22	1.00151e-21	16	24	17	C2	Blood (STARNET)	EpiXcan	0.996284	starnet_bld	0.999981
3865	ENSG00000165983	PTER	0.424048	0.0184677	0.671531	0.0863843	0.200595	1.38923e-23	1.36937e-22	19	34	30	C2	Blood (STARNET)	EpiXcan	0.996284	starnet_bld	0.999981
3866	ENSG00000104093	DMXL2	0.424003	0.0297878	0.671564	0.0222813	0.0256817	0.000793218	0.00199047	28	61	30	C2	Blood (STARNET)	EpiXcan	0.996284	starnet_bld	0.999981
3867	ENSG00000133561	GIMAP6	0.423975	0.0363311	0.671584	0.0118651	0.0423051	1.33616e-05	4.10813e-05	7	31	8	C2	Blood (STARNET)	EpiXcan	0.996284	starnet_bld	0.999981
3868	ENSG00000169371	SNUPN	0.423824	0.066433	0.671694	0.00814346	0.0701537	1.2229e-08	4.93649e-08	8	20	11	C2	Blood (STARNET)	EpiXcan	0.996284	starnet_bld	0.999981
3869	ENSG00000187010	RHD	-0.423261	-0.00642007	0.672105	0.554865	0.70158	1.15058e-139	2.80811e-137	26	96	29	C2	Blood (STARNET)	EpiXcan	0.996284	starnet_bld	0.999981
3870	ENSG00000121691	CAT	0.422982	0.0137627	0.672309	0.0910825	0.240456	1.11151e-29	1.41436e-28	22	41	25	C2	Blood (STARNET)	EpiXcan	0.996284	starnet_bld	0.999981
3871	ENSG00000260101	AC008074.3	0.422758	0.0154707	0.672472	0.113934	0.125103	1.33503e-14	8.04118e-14	31	66	36	C2	Blood (STARNET)	EpiXcan	0.996284	starnet_bld	0.999981
3872	ENSG00000050344	NFE2L3	0.422677	0.0185213	0.672531	0.0677816	0.22709	3.50649e-27	4.09862e-26	26	51	36	C2	Blood (STARNET)	EpiXcan	0.996284	starnet_bld	0.999981
3873	ENSG00000186409	CCDC30	0.422659	0.0703808	0.672544	0.00394894	0.0433519	9.35456e-06	2.92102e-05	4	7	6	C2	Blood (STARNET)	EpiXcan	0.996284	starnet_bld	0.999981
3874	ENSG00000137824	RMDN3	0.422437	0.0562863	0.672706	0.00508933	0.0101286	0.0359539	0.0751533	14	32	16	C2	Blood (STARNET)	EpiXcan	0.996284	starnet_bld	0.999981
3875	ENSG00000064886	CHI3L2	0.422342	0.00724391	0.672775	0.285718	0.374659	4.27486e-50	1.09823e-48	84	114	100	C2	Blood (STARNET)	EpiXcan	0.996284	starnet_bld	0.999981
3876	ENSG00000183726	TMEM50A	-0.422287	-0.0091875	0.672816	0.212997	0.25036	4.30527e-30	5.59502e-29	43	76	51	C2	Blood (STARNET)	EpiXcan	0.996284	starnet_bld	0.999981
3877	ENSG00000154813	DPH3	0.421999	0.0295782	0.673026	0.0068945	0.0213518	0.00229491	0.00547611	7	12	9	C2	Blood (STARNET)	EpiXcan	0.996284	starnet_bld	0.999981
3878	ENSG00000240219	AL512306.2	-0.421824	-0.0386259	0.673153	0.00478972	0.0468229	4.29462e-06	1.3879e-05	10	18	15	C2	Blood (STARNET)	EpiXcan	0.996284	starnet_bld	0.999981
3879	ENSG00000226423	AC093642.1	0.42175	0.00174122	0.673208	0.062753	0.0852384	3.73042e-10	1.67917e-09	23	103	27	C2	Blood (STARNET)	EpiXcan	0.996284	starnet_bld	0.999981
3880	ENSG00000170242	USP47	-0.42122	-0.0191592	0.673594	0.0414698	0.0927529	4.51095e-11	2.15702e-10	10	43	12	C2	Blood (STARNET)	EpiXcan	0.996284	starnet_bld	0.999981
3881	ENSG00000134248	LAMTOR5	0.421208	0.0822873	0.673603	0.00265152	0.0402332	2.21652e-05	6.64901e-05	2	31	4	C2	Blood (STARNET)	EpiXcan	0.996284	starnet_bld	0.999981
3882	ENSG00000112282	MED23	-0.421161	-0.0192909	0.673638	0.0522257	0.177736	5.96373e-21	5.19083e-20	9	19	12	C2	Blood (STARNET)	EpiXcan	0.996284	starnet_bld	0.999981
3883	ENSG00000013364	MVP	-0.421055	-0.00939794	0.673715	0.151242	0.193126	9.1027e-23	8.63765e-22	37	53	42	C2	Blood (STARNET)	EpiXcan	0.996284	starnet_bld	0.999981
3884	ENSG00000132199	ENOSF1	0.421054	0.0300997	0.673716	0.070984	0.229692	1.97661e-27	2.33274e-26	38	96	51	C2	Blood (STARNET)	EpiXcan	0.996284	starnet_bld	0.999981
3885	ENSG00000047849	MAP4	0.42091	0.0296639	0.673821	0.0158398	0.0669003	3.46658e-08	1.35152e-07	11	38	15	C2	Blood (STARNET)	EpiXcan	0.996284	starnet_bld	0.999981
3886	ENSG00000154518	ATP5G3	0.420827	0.0301346	0.673881	0.0139243	0.0487772	3.25493e-06	1.06488e-05	10	15	13	C2	Blood (STARNET)	EpiXcan	0.996284	starnet_bld	0.999981
3887	ENSG00000104731	KLHDC4	0.420494	0.017214	0.674125	0.0717971	0.18052	3.73499e-21	3.279e-20	19	40	25	C2	Blood (STARNET)	EpiXcan	0.996284	starnet_bld	0.999981
3888	ENSG00000110324	IL10RA	0.42039	0.080164	0.674201	0.018564	0.0137217	0.0136319	0.0300924	25	43	28	C2	Blood (STARNET)	EpiXcan	0.996284	starnet_bld	0.999981
3889	ENSG00000056558	TRAF1	-0.420199	-0.0182384	0.67434	0.0735431	0.026043	0.00069018	0.00174338	52	84	60	C2	Blood (STARNET)	EpiXcan	0.996284	starnet_bld	0.999981
3890	ENSG00000169641	LUZP1	-0.419877	-0.0281765	0.674576	0.0239233	0.0706818	1.48112e-08	5.93569e-08	8	11	9	C2	Blood (STARNET)	EpiXcan	0.996284	starnet_bld	0.999981
3891	ENSG00000108774	RAB5C	0.419272	0.027844	0.675017	0.0248355	0.034859	8.17644e-05	0.000229742	14	25	18	C2	Blood (STARNET)	EpiXcan	0.996284	starnet_bld	0.999981
3892	ENSG00000044459	CNTLN	-0.419218	-0.0205927	0.675056	0.0347404	0.0350032	7.94245e-05	0.000223425	31	70	40	C2	Blood (STARNET)	EpiXcan	0.996284	starnet_bld	0.999981
3893	ENSG00000163141	BNIPL	0.419038	0.0193826	0.675188	0.0370158	0.109424	9.89033e-13	5.31448e-12	28	44	38	C2	Blood (STARNET)	EpiXcan	0.996284	starnet_bld	0.999981
3894	ENSG00000149531	FRG1BP	0.41881	0.0097565	0.675355	0.160081	0.146474	4.29025e-17	3.02974e-16	52	104	61	C2	Blood (STARNET)	EpiXcan	0.996284	starnet_bld	0.999981
3895	ENSG00000168255	POLR2J3	0.418321	0.0105886	0.675713	0.226197	0.365466	3.12859e-48	7.62041e-47	69	151	84	C2	Blood (STARNET)	EpiXcan	0.996284	starnet_bld	0.999981
3896	ENSG00000100068	LRP5L	-0.417749	-0.0467117	0.676131	0.0106561	0.0372499	4.88776e-05	0.000141306	7	20	8	C2	Blood (STARNET)	EpiXcan	0.996284	starnet_bld	0.999981
3897	ENSG00000130703	OSBPL2	-0.417606	-0.0362858	0.676235	0.0270855	0.0519142	1.17343e-06	3.98202e-06	21	31	26	C2	Blood (STARNET)	EpiXcan	0.996284	starnet_bld	0.999981
3898	ENSG00000196724	ZNF418	0.417415	0.0346805	0.676375	0.0120528	0.0270693	0.000589816	0.0015023	9	17	11	C2	Blood (STARNET)	EpiXcan	0.996284	starnet_bld	0.999981
3899	ENSG00000112787	FBRSL1	-0.417403	-0.0307148	0.676384	0.0128318	0.0457168	6.30079e-06	2.00283e-05	14	24	19	C2	Blood (STARNET)	EpiXcan	0.996284	starnet_bld	0.999981
3900	ENSG00000101057	MYBL2	-0.417167	-0.0141034	0.676556	0.0841654	0.233125	8.87355e-29	1.09821e-27	18	35	22	C2	Blood (STARNET)	EpiXcan	0.996284	starnet_bld	0.999981
3901	ENSG00000111885	MAN1A1	-0.417165	-0.0152613	0.676558	0.0689467	0.0911638	8.14492e-11	3.82279e-10	22	30	25	C2	Blood (STARNET)	EpiXcan	0.996284	starnet_bld	0.999981
3902	ENSG00000138061	CYP1B1	-0.41697	-0.0161621	0.676701	0.064786	0.101694	4.2286e-12	2.17728e-11	31	79	37	C2	Blood (STARNET)	EpiXcan	0.996284	starnet_bld	0.999981
3903	ENSG00000118046	STK11	0.41696	0.0398832	0.676708	0.0146017	0.0389176	3.31425e-05	9.7596e-05	5	11	6	C2	Blood (STARNET)	EpiXcan	0.996284	starnet_bld	0.999981
3904	ENSG00000144043	TEX261	-0.416627	-0.0466501	0.676951	0.0128112	0.028305	0.000422798	0.00109379	9	15	11	C2	Blood (STARNET)	EpiXcan	0.996284	starnet_bld	0.999981
3905	ENSG00000170425	ADORA2B	0.416483	0.0124364	0.677057	0.124328	0.285933	2.01607e-35	3.19508e-34	30	43	39	C2	Blood (STARNET)	EpiXcan	0.996284	starnet_bld	0.999981
3906	ENSG00000185344	ATP6V0A2	-0.41565	-0.0216896	0.677666	0.0365975	0.098225	1.68116e-11	8.29234e-11	20	32	26	C2	Blood (STARNET)	EpiXcan	0.996284	starnet_bld	0.999981
3907	ENSG00000165821	SALL2	-0.415461	-0.0536794	0.677805	0.00521089	0.0123087	0.0202531	0.043774	3	3	3	C2	Blood (STARNET)	EpiXcan	0.996284	starnet_bld	0.999981
3908	ENSG00000196735	HLA-DQA1	0.415351	0.0160139	0.677885	0.0561796	0.303952	9.36791e-38	1.62151e-36	27	94	41	C2	Blood (STARNET)	EpiXcan	0.996284	starnet_bld	0.999981
3909	ENSG00000105053	VRK3	-0.415083	-0.0180385	0.678081	0.0950484	0.172741	3.43457e-20	2.8766e-19	15	20	19	C2	Blood (STARNET)	EpiXcan	0.996284	starnet_bld	0.999981
3910	ENSG00000088035	ALG6	-0.414818	-0.0677426	0.678275	0.00423993	0.0354771	7.34553e-05	0.000207735	2	39	2	C2	Blood (STARNET)	EpiXcan	0.996284	starnet_bld	0.999981
3911	ENSG00000135631	RAB11FIP5	0.414627	0.0191769	0.678415	0.0372113	0.0603657	1.23027e-07	4.61796e-07	15	26	17	C2	Blood (STARNET)	EpiXcan	0.996284	starnet_bld	0.999981
3912	ENSG00000105371	ICAM4	0.413383	0.0120249	0.679326	0.0873606	0.141908	2.17338e-16	1.46854e-15	8	10	9	C2	Blood (STARNET)	EpiXcan	0.996284	starnet_bld	0.999981
3913	ENSG00000107957	SH3PXD2A	-0.413016	-0.0412195	0.679595	0.0182926	0.0397816	2.60919e-05	7.76962e-05	10	21	10	C2	Blood (STARNET)	EpiXcan	0.996284	starnet_bld	0.999981
3914	ENSG00000124198	ARFGEF2	0.412797	0.0673506	0.679755	0.00845018	0.0168779	0.00651088	0.0148843	11	47	16	C2	Blood (STARNET)	EpiXcan	0.996284	starnet_bld	0.999981
3915	ENSG00000134058	CDK7	-0.412649	-0.0268709	0.679864	0.0100856	0.0146141	0.0112399	0.025034	27	34	31	C2	Blood (STARNET)	EpiXcan	0.996284	starnet_bld	0.999981
3916	ENSG00000125835	SNRPB	-0.412378	-0.0609098	0.680063	0.00589227	0.0265295	0.000648489	0.00164385	8	11	11	C2	Blood (STARNET)	EpiXcan	0.996284	starnet_bld	0.999981
3917	ENSG00000114054	PCCB	-0.412337	-0.0469123	0.680092	0.00745077	0.0593883	2.38203e-07	8.67698e-07	4	7	6	C2	Blood (STARNET)	EpiXcan	0.996284	starnet_bld	0.999981
3918	ENSG00000180257	ZNF816	-0.412317	-0.0235784	0.680107	0.0314565	0.0510881	1.34602e-06	4.5437e-06	18	28	21	C2	Blood (STARNET)	EpiXcan	0.996284	starnet_bld	0.999981
3919	ENSG00000196792	STRN3	0.411985	0.0365145	0.68035	0.0199823	0.0224158	0.00172323	0.00417399	19	24	20	C2	Blood (STARNET)	EpiXcan	0.996284	starnet_bld	0.999981
3920	ENSG00000230795	HLA-K	-0.411841	-0.00470118	0.680456	0.243795	0.626487	9.58547e-111	1.19359e-108	86	229	106	C2	Blood (STARNET)	EpiXcan	0.996284	starnet_bld	0.999981
3921	ENSG00000114021	NIT2	-0.411704	-0.0212861	0.680556	0.0445862	0.0901799	9.77537e-11	4.56521e-10	9	14	11	C2	Blood (STARNET)	EpiXcan	0.996284	starnet_bld	0.999981
3922	ENSG00000150054	MPP7	0.411591	0.018195	0.680639	0.0547964	0.110814	7.83473e-13	4.23228e-12	34	50	39	C2	Blood (STARNET)	EpiXcan	0.996284	starnet_bld	0.999981
3923	ENSG00000167747	C19orf48	-0.411447	-0.0125793	0.680745	0.0897864	0.191154	6.69008e-23	6.39804e-22	25	64	32	C2	Blood (STARNET)	EpiXcan	0.996284	starnet_bld	0.999981
3924	ENSG00000122378	FAM213A	0.41134	0.0332404	0.680823	0.02258	0.0722785	5.58305e-09	2.31106e-08	22	43	30	C2	Blood (STARNET)	EpiXcan	0.996284	starnet_bld	0.999981
3925	ENSG00000106069	CHN2	-0.410992	-0.0152991	0.681078	0.0790721	0.131305	1.03381e-15	6.68552e-15	22	43	23	C2	Blood (STARNET)	EpiXcan	0.996284	starnet_bld	0.999981
3926	ENSG00000186594	MIR22HG	-0.410978	-0.0318202	0.681089	0.0211738	0.0197217	0.00336507	0.00789692	26	96	37	C2	Blood (STARNET)	EpiXcan	0.996284	starnet_bld	0.999981
3927	ENSG00000103351	CLUAP1	0.410756	0.00640818	0.681251	0.556595	0.614491	1.46157e-109	1.7659e-107	92	133	109	C2	Blood (STARNET)	EpiXcan	0.996284	starnet_bld	0.999981
3928	ENSG00000138777	PPA2	-0.410669	-0.0123505	0.681315	0.0952564	0.195882	3.67196e-23	3.57043e-22	42	64	57	C2	Blood (STARNET)	EpiXcan	0.996284	starnet_bld	0.999981
3929	ENSG00000102554	KLF5	0.410449	0.0295782	0.681477	0.0241638	0.0394646	2.00391e-05	6.04841e-05	5	6	6	C2	Blood (STARNET)	EpiXcan	0.996284	starnet_bld	0.999981
3930	ENSG00000136143	SUCLA2	0.410077	0.0190477	0.681749	0.0308215	0.0252242	0.000768816	0.00193202	38	63	46	C2	Blood (STARNET)	EpiXcan	0.996284	starnet_bld	0.999981
3931	ENSG00000090060	PAPOLA	0.409813	0.0347073	0.681943	0.0350163	0.0445636	8.20207e-06	2.57499e-05	44	58	53	C2	Blood (STARNET)	EpiXcan	0.996284	starnet_bld	0.999981
3932	ENSG00000144567	RETREG2	-0.40953	-0.059034	0.682151	0.0058002	0.0161745	0.0079581	0.0180072	9	11	11	C2	Blood (STARNET)	EpiXcan	0.996284	starnet_bld	0.999981
3933	ENSG00000137449	CPEB2	-0.409356	-0.0204972	0.682278	0.0457641	0.0559352	4.55145e-07	1.61223e-06	22	27	24	C2	Blood (STARNET)	EpiXcan	0.996284	starnet_bld	0.999981
3934	ENSG00000125755	SYMPK	0.40921	0.0499452	0.682385	0.0094695	0.0533923	7.7727e-07	2.69614e-06	13	16	16	C2	Blood (STARNET)	EpiXcan	0.996284	starnet_bld	0.999981
3935	ENSG00000181004	BBS12	0.409105	0.107079	0.682463	0.010696	0.0129098	0.0178299	0.0388324	15	51	20	C2	Blood (STARNET)	EpiXcan	0.996284	starnet_bld	0.999981
3936	ENSG00000165309	ARMC3	0.409032	0.0228615	0.682516	0.041289	0.107003	1.50215e-12	7.97337e-12	12	23	13	C2	Blood (STARNET)	EpiXcan	0.996284	starnet_bld	0.999981
3937	ENSG00000066654	THUMPD1	-0.408883	-0.0626633	0.682625	0.00601579	0.0406601	2.09309e-05	6.30216e-05	7	10	9	C2	Blood (STARNET)	EpiXcan	0.996284	starnet_bld	0.999981
3938	ENSG00000237914	SIRPG-AS1	-0.40846	-0.0110753	0.682936	0.141659	0.224317	1.22817e-26	1.39678e-25	23	98	27	C2	Blood (STARNET)	EpiXcan	0.996284	starnet_bld	0.999981
3939	ENSG00000125247	TMTC4	0.408381	0.00776555	0.682994	0.29463	0.448997	1.66451e-63	6.63793e-62	8	31	9	C2	Blood (STARNET)	EpiXcan	0.996284	starnet_bld	0.999981
3940	ENSG00000198453	ZNF568	-0.408207	-0.0424965	0.683122	0.0108355	0.0111991	0.0279276	0.0592903	11	24	13	C2	Blood (STARNET)	EpiXcan	0.996284	starnet_bld	0.999981
3941	ENSG00000172939	OXSR1	-0.407916	-0.0215981	0.683335	0.0306335	0.0530622	8.73777e-07	3.01718e-06	15	30	20	C2	Blood (STARNET)	EpiXcan	0.996284	starnet_bld	0.999981
3942	ENSG00000107771	CCSER2	-0.40789	-0.0083925	0.683355	0.228589	0.417288	7.25231e-58	2.40489e-56	27	71	33	C2	Blood (STARNET)	EpiXcan	0.996284	starnet_bld	0.999981
3943	ENSG00000143303	RRNAD1	-0.407848	-0.0718854	0.683385	0.00284171	0.0383345	3.23136e-05	9.5316e-05	5	10	7	C2	Blood (STARNET)	EpiXcan	0.996284	starnet_bld	0.999981
3944	ENSG00000006607	FARP2	0.40783	0.0298625	0.683399	0.0518435	0.188356	1.22018e-22	1.15068e-21	17	51	29	C2	Blood (STARNET)	EpiXcan	0.996284	starnet_bld	0.999981
3945	ENSG00000187607	ZNF286A	0.407027	0.0477621	0.683988	0.00700816	0.0177456	0.0052215	0.0120382	6	8	6	C2	Blood (STARNET)	EpiXcan	0.996284	starnet_bld	0.999981
3946	ENSG00000104903	LYL1	0.407019	0.0887521	0.683994	0.00173346	0.0101474	0.0347005	0.0726579	4	4	4	C2	Blood (STARNET)	EpiXcan	0.996284	starnet_bld	0.999981
3947	ENSG00000187676	B3GLCT	0.406832	0.019836	0.684131	0.0516597	0.0804735	1.44933e-09	6.2407e-09	33	42	38	C2	Blood (STARNET)	EpiXcan	0.996284	starnet_bld	0.999981
3948	ENSG00000110697	PITPNM1	0.406796	0.116176	0.684158	0.00146919	0.0518268	1.3733e-06	4.63451e-06	2	18	5	C2	Blood (STARNET)	EpiXcan	0.996284	starnet_bld	0.999981
3949	ENSG00000243064	ABCC13	0.406397	0.0131703	0.684451	0.115146	0.255677	2.51809e-31	3.44874e-30	25	59	35	C2	Blood (STARNET)	EpiXcan	0.996284	starnet_bld	0.999981
3950	ENSG00000267316	AC090409.2	0.406096	0.0160203	0.684672	0.044203	0.0210455	0.00246681	0.00585993	40	60	47	C2	Blood (STARNET)	EpiXcan	0.996284	starnet_bld	0.999981
3951	ENSG00000139190	VAMP1	0.406041	0.0101717	0.684713	0.0866876	0.0781825	2.13329e-09	9.06742e-09	70	93	87	C2	Blood (STARNET)	EpiXcan	0.996284	starnet_bld	0.999981
3952	ENSG00000155849	ELMO1	-0.406008	-0.0163243	0.684737	0.0360581	0.0793395	1.68268e-09	7.21241e-09	27	73	31	C2	Blood (STARNET)	EpiXcan	0.996284	starnet_bld	0.999981
3953	ENSG00000085978	ATG16L1	-0.405878	-0.0205772	0.684832	0.0759536	0.0288177	0.000344619	0.000900125	73	94	83	C2	Blood (STARNET)	EpiXcan	0.996284	starnet_bld	0.999981
3954	ENSG00000160307	S100B	0.405863	0.00675948	0.684843	0.396078	0.571818	5.03433e-93	4.17918e-91	27	65	39	C2	Blood (STARNET)	EpiXcan	0.996284	starnet_bld	0.999981
3955	ENSG00000135437	RDH5	0.405745	0.020139	0.68493	0.0405495	0.159829	1.35348e-18	1.04074e-17	7	9	8	C2	Blood (STARNET)	EpiXcan	0.996284	starnet_bld	0.999981
3956	ENSG00000140030	GPR65	0.405677	0.0271118	0.68498	0.0296742	0.0529766	1.15107e-06	3.9116e-06	14	17	16	C2	Blood (STARNET)	EpiXcan	0.996284	starnet_bld	0.999981
3957	ENSG00000110756	HPS5	-0.405355	-0.0258922	0.685217	0.0271718	0.0956999	3.03133e-11	1.46966e-10	9	14	13	C2	Blood (STARNET)	EpiXcan	0.996284	starnet_bld	0.999981
3958	ENSG00000136870	ZNF189	-0.405085	-0.0319778	0.685415	0.0193033	0.0647964	5.67696e-08	2.17917e-07	8	11	9	C2	Blood (STARNET)	EpiXcan	0.996284	starnet_bld	0.999981
3959	ENSG00000104219	ZDHHC2	-0.404962	-0.0148227	0.685506	0.090794	0.209317	7.93538e-25	8.33351e-24	6	16	10	C2	Blood (STARNET)	EpiXcan	0.996284	starnet_bld	0.999981
3960	ENSG00000123213	NLN	-0.404898	-0.00844212	0.685552	0.254242	0.39569	3.56435e-53	1.00918e-51	21	28	27	C2	Blood (STARNET)	EpiXcan	0.996284	starnet_bld	0.999981
3961	ENSG00000165997	ARL5B	-0.403879	-0.0447585	0.686302	0.00902883	0.0158656	0.0080239	0.018146	5	7	5	C2	Blood (STARNET)	EpiXcan	0.996284	starnet_bld	0.999981
3962	ENSG00000176148	TCP11L1	0.403612	0.0310227	0.686498	0.020937	0.0407672	1.84706e-05	5.59715e-05	11	15	14	C2	Blood (STARNET)	EpiXcan	0.996284	starnet_bld	0.999981
3963	ENSG00000154930	ACSS1	0.403572	0.0343083	0.686528	0.0619846	0.113423	2.94532e-13	1.63075e-12	21	46	28	C2	Blood (STARNET)	EpiXcan	0.996284	starnet_bld	0.999981
3964	ENSG00000120868	APAF1	-0.403029	-0.0548203	0.686927	0.00603937	0.0427919	9.51618e-06	2.96997e-05	6	15	10	C2	Blood (STARNET)	EpiXcan	0.996284	starnet_bld	0.999981
3965	ENSG00000100147	CCDC134	-0.402901	-0.0270654	0.687021	0.0296705	0.118875	9.29526e-14	5.34795e-13	16	46	26	C2	Blood (STARNET)	EpiXcan	0.996284	starnet_bld	0.999981
3966	ENSG00000269910	AL049840.2	0.402883	0.019416	0.687034	0.0436797	0.146229	6.15263e-17	4.26836e-16	13	26	18	C2	Blood (STARNET)	EpiXcan	0.996284	starnet_bld	0.999981
3967	ENSG00000256039	LINC02446	0.402645	0.0534572	0.687209	0.00635856	0.0376914	4.23769e-05	0.000123419	13	23	17	C2	Blood (STARNET)	EpiXcan	0.996284	starnet_bld	0.999981
3968	ENSG00000105492	SIGLEC6	0.402488	0.0277459	0.687325	0.0307233	0.0490812	2.45175e-06	8.08615e-06	25	38	32	C2	Blood (STARNET)	EpiXcan	0.996284	starnet_bld	0.999981
3969	ENSG00000176903	PNMA1	0.402353	0.0279522	0.687425	0.0164062	0.0301046	0.000256184	0.000678874	14	26	17	C2	Blood (STARNET)	EpiXcan	0.996284	starnet_bld	0.999981
3970	ENSG00000197217	ENTPD4	-0.402331	-0.010797	0.68744	0.135184	0.189301	3.08441e-22	2.85144e-21	49	64	57	C2	Blood (STARNET)	EpiXcan	0.996284	starnet_bld	0.999981
3971	ENSG00000139719	VPS33A	-0.401954	-0.0770721	0.687718	0.0026553	0.0274964	0.000520324	0.00133365	3	3	3	C2	Blood (STARNET)	EpiXcan	0.996284	starnet_bld	0.999981
3972	ENSG00000175390	EIF3F	0.401337	0.0374447	0.688172	0.0153808	0.0381953	4.04554e-05	0.000118048	9	33	11	C2	Blood (STARNET)	EpiXcan	0.996284	starnet_bld	0.999981
3973	ENSG00000165417	GTF2A1	-0.400758	-0.0947525	0.688599	0.0024961	0.0271834	0.000519797	0.00133258	5	13	7	C2	Blood (STARNET)	EpiXcan	0.996284	starnet_bld	0.999981
3974	ENSG00000215305	VPS16	-0.400663	-0.020768	0.688668	0.0602778	0.125414	7.61058e-15	4.63895e-14	14	17	15	C2	Blood (STARNET)	EpiXcan	0.996284	starnet_bld	0.999981
3975	ENSG00000150457	LATS2	0.400644	0.0199021	0.688682	0.0291426	0.091565	9.95109e-11	4.64371e-10	13	23	15	C2	Blood (STARNET)	EpiXcan	0.996284	starnet_bld	0.999981
3976	ENSG00000162729	IGSF8	-0.400535	-0.010541	0.688763	0.133566	0.202635	5.25129e-24	5.29162e-23	11	15	12	C2	Blood (STARNET)	EpiXcan	0.996284	starnet_bld	0.999981
3977	ENSG00000268027	AC243960.1	-0.400425	-0.0245781	0.688844	0.0281276	0.0592601	2.43039e-07	8.84788e-07	18	22	22	C2	Blood (STARNET)	EpiXcan	0.996284	starnet_bld	0.999981
3978	ENSG00000124802	EEF1E1	0.400168	0.019867	0.689033	0.0317093	0.0497165	2.49076e-06	8.21037e-06	19	34	21	C2	Blood (STARNET)	EpiXcan	0.996284	starnet_bld	0.999981
3979	ENSG00000231889	TRAF3IP2-AS1	-0.399933	-0.0197853	0.689206	0.0355776	0.103909	2.16522e-12	1.13644e-11	26	41	33	C2	Blood (STARNET)	EpiXcan	0.996284	starnet_bld	0.999981
3980	ENSG00000168906	MAT2A	-0.399771	-0.0416557	0.689325	0.0166691	0.0313673	0.000176733	0.000478942	12	19	15	C2	Blood (STARNET)	EpiXcan	0.996284	starnet_bld	0.999981
3981	ENSG00000255320	AP000759.1	-0.39958	-0.0618293	0.689466	0.00555533	0.0116876	0.0239947	0.0513697	5	10	7	C2	Blood (STARNET)	EpiXcan	0.996284	starnet_bld	0.999981
3982	ENSG00000169570	DTWD2	0.399572	0.0382628	0.689471	0.0110334	0.0151195	0.00864945	0.0194992	6	20	7	C2	Blood (STARNET)	EpiXcan	0.996284	starnet_bld	0.999981
3983	ENSG00000150540	HNMT	0.399321	0.0310397	0.689657	0.0196104	0.0245842	0.00102665	0.00254122	13	38	18	C2	Blood (STARNET)	EpiXcan	0.996284	starnet_bld	0.999981
3984	ENSG00000205268	PDE7A	-0.399059	-0.0224327	0.689849	0.0327305	0.0470186	3.73809e-06	1.21707e-05	15	18	17	C2	Blood (STARNET)	EpiXcan	0.996284	starnet_bld	0.999981
3985	ENSG00000159873	CCDC117	0.398772	0.00544254	0.690061	0.0664015	0.0298164	0.000271118	0.000715634	41	60	52	C2	Blood (STARNET)	EpiXcan	0.996284	starnet_bld	0.999981
3986	ENSG00000211956	IGHV4-34	-0.398675	-0.0408929	0.690133	0.0123615	0.0134082	0.0154394	0.033874	32	33	33	C2	Blood (STARNET)	EpiXcan	0.996284	starnet_bld	0.999981
3987	ENSG00000070061	ELP1	0.398589	0.0379818	0.690196	0.0264091	0.0579245	3.24298e-07	1.166e-06	24	39	28	C2	Blood (STARNET)	EpiXcan	0.996284	starnet_bld	0.999981
3988	ENSG00000065600	TMEM206	-0.398228	-0.0252635	0.690462	0.0362871	0.0604793	1.4731e-07	5.47557e-07	35	54	41	C2	Blood (STARNET)	EpiXcan	0.996284	starnet_bld	0.999981
3989	ENSG00000211959	IGHV4-39	-0.398191	-0.0158799	0.690489	0.0573162	0.129636	4.03255e-15	2.51324e-14	12	51	25	C2	Blood (STARNET)	EpiXcan	0.996284	starnet_bld	0.999981
3990	ENSG00000100106	TRIOBP	0.398152	0.0164534	0.690518	0.100331	0.211489	1.97582e-25	2.1375e-24	40	56	49	C2	Blood (STARNET)	EpiXcan	0.996284	starnet_bld	0.999981
3991	ENSG00000157800	SLC37A3	-0.397784	-0.0221251	0.69079	0.0639274	0.115478	1.79353e-13	1.00905e-12	43	74	49	C2	Blood (STARNET)	EpiXcan	0.996284	starnet_bld	0.999981
3992	ENSG00000211714	TRBV7-3	0.396727	0.0255206	0.691569	0.0427043	0.0495741	2.52668e-06	8.32652e-06	58	93	75	C2	Blood (STARNET)	EpiXcan	0.996284	starnet_bld	0.999981
3993	ENSG00000088726	TMEM40	-0.39655	-0.0259023	0.691699	0.0767241	0.0521111	1.42246e-06	4.79642e-06	57	83	64	C2	Blood (STARNET)	EpiXcan	0.996284	starnet_bld	0.999981
3994	ENSG00000123545	NDUFAF4	0.396383	0.0255616	0.691822	0.029978	0.0786775	1.54074e-09	6.62497e-09	12	19	19	C2	Blood (STARNET)	EpiXcan	0.996284	starnet_bld	0.999981
3995	ENSG00000100478	AP4S1	-0.396348	-0.0497443	0.691849	0.00661104	0.0138256	0.0138429	0.0305249	5	9	5	C2	Blood (STARNET)	EpiXcan	0.996284	starnet_bld	0.999981
3996	ENSG00000077238	IL4R	0.395808	0.0240688	0.692247	0.0197327	0.0363576	6.17654e-05	0.000176516	25	32	31	C2	Blood (STARNET)	EpiXcan	0.996284	starnet_bld	0.999981
3997	ENSG00000142065	ZFP14	0.39568	0.0217482	0.692341	0.0272124	0.0151744	0.00869509	0.0195913	25	42	27	C2	Blood (STARNET)	EpiXcan	0.996284	starnet_bld	0.999981
3998	ENSG00000101247	NDUFAF5	-0.395602	-0.0143059	0.692398	0.100469	0.140421	1.58234e-16	1.07572e-15	25	37	28	C2	Blood (STARNET)	EpiXcan	0.996284	starnet_bld	0.999981
3999	ENSG00000126226	PCID2	-0.395275	-0.0601986	0.69264	0.00846659	0.0110612	0.0278579	0.0591629	12	17	14	C2	Blood (STARNET)	EpiXcan	0.996284	starnet_bld	0.999981
4000	ENSG00000005882	PDK2	-0.394678	-0.0434186	0.693081	0.00879164	0.0301143	0.00022735	0.000606151	4	10	4	C2	Blood (STARNET)	EpiXcan	0.996284	starnet_bld	0.999981
4001	ENSG00000160972	PPP1R16A	0.394311	0.0791051	0.693351	0.0048868	0.122861	3.39228e-14	1.99115e-13	7	23	14	C2	Blood (STARNET)	EpiXcan	0.996284	starnet_bld	0.999981
4002	ENSG00000006015	C19orf60	-0.393876	-0.0497481	0.693673	0.00751145	0.0269679	0.000505106	0.0012971	9	16	9	C2	Blood (STARNET)	EpiXcan	0.996284	starnet_bld	0.999981
4003	ENSG00000129187	DCTD	0.39312	0.0246723	0.694231	0.0669634	0.142539	1.67108e-16	1.13416e-15	37	67	41	C2	Blood (STARNET)	EpiXcan	0.996284	starnet_bld	0.999981
4004	ENSG00000139496	NUP58	-0.392868	-0.0485871	0.694417	0.00906512	0.0108518	0.0299528	0.0633033	4	5	5	C2	Blood (STARNET)	EpiXcan	0.996284	starnet_bld	0.999981
4005	ENSG00000115816	CEBPZ	-0.392726	-0.0042272	0.694522	0.187687	0.22486	6.82258e-27	7.83955e-26	78	108	92	C2	Blood (STARNET)	EpiXcan	0.996284	starnet_bld	0.999981
4006	ENSG00000149503	INCENP	0.392651	0.0286471	0.694577	0.0253681	0.0459553	6.3148e-06	2.00624e-05	17	45	19	C2	Blood (STARNET)	EpiXcan	0.996284	starnet_bld	0.999981
4007	ENSG00000115524	SF3B1	-0.39255	-0.0669583	0.694652	0.00488545	0.0425814	1.36572e-05	4.19584e-05	5	16	9	C2	Blood (STARNET)	EpiXcan	0.996284	starnet_bld	0.999981
4008	ENSG00000153487	ING1	-0.392526	-0.0214963	0.69467	0.0373247	0.0883859	1.65424e-10	7.59756e-10	10	33	13	C2	Blood (STARNET)	EpiXcan	0.996284	starnet_bld	0.999981
4009	ENSG00000198520	C1orf228	-0.39231	0.00488621	0.694829	0.0565496	0.0401142	1.74165e-05	5.29482e-05	46	55	53	C2	Blood (STARNET)	EpiXcan	0.996284	starnet_bld	0.999981
4010	ENSG00000246263	UBR5-AS1	0.392067	0.012142	0.695009	0.105253	0.185309	7.93196e-22	7.19121e-21	27	49	30	C2	Blood (STARNET)	EpiXcan	0.996284	starnet_bld	0.999981
4011	ENSG00000165280	VCP	-0.391665	-0.0414388	0.695306	0.0106554	0.0413848	1.84328e-05	5.58707e-05	8	47	11	C2	Blood (STARNET)	EpiXcan	0.996284	starnet_bld	0.999981
4012	ENSG00000114744	COMMD2	-0.39163	-0.00885769	0.695332	0.129073	0.151559	6.90944e-18	5.0977e-17	28	37	31	C2	Blood (STARNET)	EpiXcan	0.996284	starnet_bld	0.999981
4013	ENSG00000257878	AC007298.2	-0.391602	-0.0126814	0.695352	0.116541	0.337283	1.58255e-44	3.44241e-43	26	79	35	C2	Blood (STARNET)	EpiXcan	0.996284	starnet_bld	0.999981
4014	ENSG00000262468	LINC01569	0.391497	0.0295974	0.69543	0.0499954	0.0404807	2.3807e-05	7.12576e-05	37	59	46	C2	Blood (STARNET)	EpiXcan	0.996284	starnet_bld	0.999981
4015	ENSG00000160613	PCSK7	-0.3914	-0.0144148	0.695502	0.0955153	0.149482	1.82099e-17	1.31644e-16	16	28	20	C2	Blood (STARNET)	EpiXcan	0.996284	starnet_bld	0.999981
4016	ENSG00000179134	SAMD4B	-0.391234	0.00287883	0.695624	0.0179062	0.0319761	0.000168754	0.00045844	15	26	17	C2	Blood (STARNET)	EpiXcan	0.996284	starnet_bld	0.999981
4017	ENSG00000132541	RIDA	-0.391058	-0.00882239	0.695754	0.0257392	0.0680765	2.54855e-08	1.00258e-07	15	31	20	C2	Blood (STARNET)	EpiXcan	0.996284	starnet_bld	0.999981
4018	ENSG00000110768	GTF2H1	-0.39087	-0.011466	0.695894	0.0654627	0.150903	7.61796e-18	5.60012e-17	48	94	63	C2	Blood (STARNET)	EpiXcan	0.996284	starnet_bld	0.999981
4019	ENSG00000001630	CYP51A1	0.390276	0.0158074	0.696333	0.0530931	0.0824287	8.82887e-10	3.84781e-09	33	40	38	C2	Blood (STARNET)	EpiXcan	0.996284	starnet_bld	0.999981
4020	ENSG00000177570	SAMD12	-0.390259	-0.00838242	0.696345	0.319129	0.399366	1.43388e-53	4.15622e-52	29	59	34	C2	Blood (STARNET)	EpiXcan	0.996284	starnet_bld	0.999981
4021	ENSG00000198563	DDX39B	0.390073	0.0623938	0.696482	0.0049092	0.0354073	7.48091e-05	0.000211216	3	8	3	C2	Blood (STARNET)	EpiXcan	0.996284	starnet_bld	0.999981
4022	ENSG00000179104	TMTC2	0.389981	0.0172665	0.696551	0.071823	0.125023	1.01408e-14	6.14746e-14	13	30	13	C2	Blood (STARNET)	EpiXcan	0.996284	starnet_bld	0.999981
4023	ENSG00000160991	ORAI2	-0.389954	-0.0422726	0.696571	0.00788081	0.039455	2.77027e-05	8.23122e-05	14	24	21	C2	Blood (STARNET)	EpiXcan	0.996284	starnet_bld	0.999981
4024	ENSG00000273340	MICE	-0.389604	-0.0144253	0.69683	0.146699	0.258812	3.24644e-31	4.41654e-30	28	48	37	C2	Blood (STARNET)	EpiXcan	0.996284	starnet_bld	0.999981
4025	ENSG00000125257	ABCC4	-0.389532	-0.00599374	0.696882	0.376644	0.559413	1.81663e-93	1.55024e-91	9	28	12	C2	Blood (STARNET)	EpiXcan	0.996284	starnet_bld	0.999981
4026	ENSG00000025772	TOMM34	-0.389313	-0.0293539	0.697045	0.0261614	0.364417	5.54183e-48	1.34181e-46	37	75	44	C2	Blood (STARNET)	EpiXcan	0.996284	starnet_bld	0.999981
4027	ENSG00000101460	MAP1LC3A	-0.389234	-0.0113512	0.697103	0.120543	0.062205	1.26678e-07	4.74915e-07	43	72	54	C2	Blood (STARNET)	EpiXcan	0.996284	starnet_bld	0.999981
4028	ENSG00000106268	NUDT1	0.389225	0.0228406	0.69711	0.0368046	0.0875868	2.36332e-10	1.07731e-09	14	21	16	C2	Blood (STARNET)	EpiXcan	0.996284	starnet_bld	0.999981
4029	ENSG00000198150	AC135178.1	-0.388745	-0.0180597	0.697465	0.0522677	0.139324	3.05339e-16	2.05066e-15	17	30	21	C2	Blood (STARNET)	EpiXcan	0.996284	starnet_bld	0.999981
4030	ENSG00000144893	MED12L	-0.38862	-0.0826594	0.697558	0.00281676	0.0198742	0.00321011	0.00754779	4	5	4	C2	Blood (STARNET)	EpiXcan	0.996284	starnet_bld	0.999981
4031	ENSG00000175414	ARL10	-0.388169	-0.019856	0.697891	0.0345371	0.0824348	4.27494e-10	1.91791e-09	7	9	8	C2	Blood (STARNET)	EpiXcan	0.996284	starnet_bld	0.999981
4032	ENSG00000135929	CYP27A1	-0.387144	-0.00550299	0.698649	0.179398	0.244693	4.08652e-30	5.32207e-29	74	136	92	C2	Blood (STARNET)	EpiXcan	0.996284	starnet_bld	0.999981
4033	ENSG00000226742	HSBP1L1	-0.387107	-0.0113552	0.698677	0.166664	0.226026	4.81724e-27	5.5826e-26	53	95	69	C2	Blood (STARNET)	EpiXcan	0.996284	starnet_bld	0.999981
4034	ENSG00000156453	PCDH1	0.386817	0.017327	0.698892	0.0430153	0.0440926	9.97602e-06	3.10475e-05	30	39	32	C2	Blood (STARNET)	EpiXcan	0.996284	starnet_bld	0.999981
4035	ENSG00000101255	TRIB3	-0.386771	-0.00991401	0.698926	0.120459	0.172743	2.13324e-20	1.79779e-19	20	62	22	C2	Blood (STARNET)	EpiXcan	0.996284	starnet_bld	0.999981
4036	ENSG00000204514	ZNF814	0.386552	0.0478869	0.699088	0.0149794	0.0531278	9.5179e-07	3.27174e-06	17	51	26	C2	Blood (STARNET)	EpiXcan	0.996284	starnet_bld	0.999981
4037	ENSG00000106992	AK1	-0.386126	-0.0185084	0.699404	0.0369035	0.0917053	5.75076e-11	2.7253e-10	5	5	5	C2	Blood (STARNET)	EpiXcan	0.996284	starnet_bld	0.999981
4038	ENSG00000198246	SLC29A3	0.385997	0.125372	0.699499	0.000781856	0.0168781	0.00661343	0.0151046	4	7	7	C2	Blood (STARNET)	EpiXcan	0.996284	starnet_bld	0.999981
4039	ENSG00000117281	CD160	-0.385876	-0.159136	0.699588	0.000398561	0.0453189	7.05212e-06	2.23003e-05	4	20	15	C2	Blood (STARNET)	EpiXcan	0.996284	starnet_bld	0.999981
4040	ENSG00000223865	HLA-DPB1	0.385755	0.0194203	0.699678	0.0414181	0.0657673	4.60205e-08	1.77886e-07	19	46	22	C2	Blood (STARNET)	EpiXcan	0.996284	starnet_bld	0.999981
4041	ENSG00000197872	FAM49A	-0.385345	-0.0294625	0.699982	0.0159842	0.014698	0.0115384	0.0256613	30	41	36	C2	Blood (STARNET)	EpiXcan	0.996284	starnet_bld	0.999981
4042	ENSG00000261428	AC097461.1	0.38526	0.0388591	0.700045	0.0125913	0.0353077	7.51453e-05	0.000212023	4	4	4	C2	Blood (STARNET)	EpiXcan	0.996284	starnet_bld	0.999981
4043	ENSG00000134086	VHL	-0.385141	-0.0781316	0.700133	0.00263139	0.034433	8.97406e-05	0.000251171	5	9	8	C2	Blood (STARNET)	EpiXcan	0.996284	starnet_bld	0.999981
4044	ENSG00000112655	PTK7	0.385139	0.0608444	0.700135	0.0108867	0.0358872	6.01569e-05	0.000172282	5	7	6	C2	Blood (STARNET)	EpiXcan	0.996284	starnet_bld	0.999981
4045	ENSG00000101695	RNF125	0.385081	0.0295265	0.700178	0.0339336	0.025938	0.000644013	0.00163387	29	37	35	C2	Blood (STARNET)	EpiXcan	0.996284	starnet_bld	0.999981
4046	ENSG00000162616	DNAJB4	-0.385076	-0.00837689	0.700181	0.108911	0.245339	1.35566e-29	1.71966e-28	28	53	38	C2	Blood (STARNET)	EpiXcan	0.996284	starnet_bld	0.999981
4047	ENSG00000014216	CAPN1	-0.38507	-0.00978614	0.700185	0.149178	0.221194	3.62772e-26	4.03547e-25	33	53	44	C2	Blood (STARNET)	EpiXcan	0.996284	starnet_bld	0.999981
4048	ENSG00000148180	GSN	0.384853	0.0101224	0.700346	0.152707	0.261853	6.6039e-32	9.24167e-31	13	18	13	C2	Blood (STARNET)	EpiXcan	0.996284	starnet_bld	0.999981
4049	ENSG00000138780	GSTCD	0.384365	0.0184557	0.700708	0.0382351	0.080268	1.4086e-09	6.07177e-09	7	33	8	C2	Blood (STARNET)	EpiXcan	0.996284	starnet_bld	0.999981
4050	ENSG00000111231	GPN3	-0.384123	-0.00974876	0.700887	0.137004	0.245762	4.98674e-30	6.46687e-29	28	50	33	C2	Blood (STARNET)	EpiXcan	0.996284	starnet_bld	0.999981
4051	ENSG00000075407	ZNF37A	0.383714	0.0395413	0.701191	0.0122536	0.0318914	0.000176574	0.000478617	5	8	5	C2	Blood (STARNET)	EpiXcan	0.996284	starnet_bld	0.999981
4052	ENSG00000187609	EXD3	-0.383547	-0.0512425	0.701315	0.00444946	0.0260733	0.000672642	0.00170155	11	17	15	C2	Blood (STARNET)	EpiXcan	0.996284	starnet_bld	0.999981
4053	ENSG00000138617	PARP16	-0.383383	-0.0393282	0.701436	0.0124972	0.0590628	2.63758e-07	9.56789e-07	14	48	18	C2	Blood (STARNET)	EpiXcan	0.996284	starnet_bld	0.999981
4054	ENSG00000164305	CASP3	0.383317	0.004582	0.701485	0.10831	0.0286758	0.00036475	0.000949657	85	126	100	C2	Blood (STARNET)	EpiXcan	0.996284	starnet_bld	0.999981
4055	ENSG00000271553	AC018638.7	-0.383299	-0.00545504	0.701498	0.253541	0.394532	1.43015e-53	4.15526e-52	69	104	81	C2	Blood (STARNET)	EpiXcan	0.996284	starnet_bld	0.999981
4056	ENSG00000070614	NDST1	0.383056	0.00968345	0.701678	0.207695	0.217951	4.16017e-26	4.60259e-25	62	72	64	C2	Blood (STARNET)	EpiXcan	0.996284	starnet_bld	0.999981
4057	ENSG00000073803	MAP3K13	0.382824	0.00856819	0.70185	0.0363415	0.0615752	1.50679e-07	5.59227e-07	33	55	48	C2	Blood (STARNET)	EpiXcan	0.996284	starnet_bld	0.999981
4058	ENSG00000087303	NID2	-0.382564	-0.0227838	0.702043	0.0195144	0.014978	0.0108594	0.0242085	28	41	32	C2	Blood (STARNET)	EpiXcan	0.996284	starnet_bld	0.999981
4059	ENSG00000145390	USP53	0.382496	0.00377718	0.702094	0.686358	0.787168	2.09322e-192	2.55435e-189	48	61	59	C2	Blood (STARNET)	EpiXcan	0.996284	starnet_bld	0.999981
4060	ENSG00000139350	NEDD1	0.382492	0.0180281	0.702097	0.0572056	0.154872	6.18631e-18	4.58571e-17	13	15	14	C2	Blood (STARNET)	EpiXcan	0.996284	starnet_bld	0.999981
4061	ENSG00000112701	SENP6	-0.382243	-0.0080338	0.702281	0.095092	0.1139	2.44585e-13	1.36224e-12	76	127	93	C2	Blood (STARNET)	EpiXcan	0.996284	starnet_bld	0.999981
4062	ENSG00000121774	KHDRBS1	-0.382076	-0.0367035	0.702405	0.0141578	0.0361151	6.06211e-05	0.00017353	10	18	11	C2	Blood (STARNET)	EpiXcan	0.996284	starnet_bld	0.999981
4063	ENSG00000147872	PLIN2	-0.381943	-0.0149077	0.702504	0.0979097	0.151881	9.0174e-18	6.61294e-17	61	78	72	C2	Blood (STARNET)	EpiXcan	0.996284	starnet_bld	0.999981
4064	ENSG00000176915	ANKLE2	-0.38141	-0.0200138	0.702899	0.0327321	0.0597064	2.20843e-07	8.06145e-07	11	16	12	C2	Blood (STARNET)	EpiXcan	0.996284	starnet_bld	0.999981
4065	ENSG00000156510	HKDC1	0.381354	0.0132122	0.70294	0.104342	0.287951	4.94437e-36	8.06633e-35	32	81	37	C2	Blood (STARNET)	EpiXcan	0.996284	starnet_bld	0.999981
4066	ENSG00000152465	NMT2	-0.381344	-0.00992285	0.702948	0.242723	0.363656	1.39013e-47	3.31322e-46	30	77	33	C2	Blood (STARNET)	EpiXcan	0.996284	starnet_bld	0.999981
4067	ENSG00000167995	BEST1	-0.381206	-0.0384166	0.703051	0.00924878	0.018318	0.00467632	0.0108303	14	37	17	C2	Blood (STARNET)	EpiXcan	0.996284	starnet_bld	0.999981
4068	ENSG00000172270	BSG	0.380887	0.0483052	0.703287	0.00891758	0.0198005	0.00331928	0.00779696	14	26	24	C2	Blood (STARNET)	EpiXcan	0.996284	starnet_bld	0.999981
4069	ENSG00000152804	HHEX	0.380884	0.0910484	0.70329	0.00272205	0.0308528	0.000229399	0.000610812	8	14	12	C2	Blood (STARNET)	EpiXcan	0.996284	starnet_bld	0.999981
4070	ENSG00000198920	KIAA0753	-0.380711	-0.0134559	0.703418	0.0781258	0.116662	1.17079e-13	6.66688e-13	28	36	32	C2	Blood (STARNET)	EpiXcan	0.996284	starnet_bld	0.999981
4071	ENSG00000143653	SCCPDH	-0.380683	-0.0170286	0.703439	0.0581925	0.201258	4.62545e-24	4.67254e-23	27	66	36	C2	Blood (STARNET)	EpiXcan	0.996284	starnet_bld	0.999981
4072	ENSG00000084110	HAL	-0.380612	-0.0176023	0.703491	0.0964979	0.100949	5.82631e-12	2.96738e-11	66	87	78	C2	Blood (STARNET)	EpiXcan	0.996284	starnet_bld	0.999981
4073	ENSG00000182670	TTC3	-0.380298	-0.00212693	0.703724	0.299059	0.422532	2.60085e-58	8.81617e-57	46	103	53	C2	Blood (STARNET)	EpiXcan	0.996284	starnet_bld	0.999981
4074	ENSG00000111863	ADTRP	0.379963	0.00880984	0.703973	0.107215	0.0598276	1.44963e-07	5.39818e-07	86	121	99	C2	Blood (STARNET)	EpiXcan	0.996284	starnet_bld	0.999981
4075	ENSG00000086598	TMED2	-0.379687	-0.0702883	0.704178	0.00697513	0.0110862	0.0278229	0.0590988	16	45	26	C2	Blood (STARNET)	EpiXcan	0.996284	starnet_bld	0.999981
4076	ENSG00000115677	HDLBP	-0.379572	-0.0132152	0.704263	0.101015	0.238373	7.33977e-29	9.11162e-28	24	50	30	C2	Blood (STARNET)	EpiXcan	0.996284	starnet_bld	0.999981
4077	ENSG00000169246	NPIPB3	0.379515	0.0192011	0.704306	0.0288046	0.059984	1.52947e-07	5.67472e-07	12	28	21	C2	Blood (STARNET)	EpiXcan	0.996284	starnet_bld	0.999981
4078	ENSG00000235532	LINC00402	0.379118	0.0136927	0.7046	0.0651431	0.136611	6.01322e-16	3.95363e-15	26	48	31	C2	Blood (STARNET)	EpiXcan	0.996284	starnet_bld	0.999981
4079	ENSG00000156261	CCT8	0.37825	0.00541029	0.705245	0.466166	0.527446	1.02583e-82	6.41957e-81	29	35	29	C2	Blood (STARNET)	EpiXcan	0.996284	starnet_bld	0.999981
4080	ENSG00000104763	ASAH1	-0.378146	-0.0111452	0.705322	0.0695119	0.162615	2.74173e-19	2.19248e-18	26	34	33	C2	Blood (STARNET)	EpiXcan	0.996284	starnet_bld	0.999981
4081	ENSG00000125386	FAM193A	0.37812	0.0252106	0.705341	0.0134732	0.0105716	0.0308824	0.0651214	16	17	17	C2	Blood (STARNET)	EpiXcan	0.996284	starnet_bld	0.999981
4082	ENSG00000066117	SMARCD1	-0.378053	-0.0587068	0.705391	0.008278	0.0264578	0.000645841	0.00163782	19	29	23	C2	Blood (STARNET)	EpiXcan	0.996284	starnet_bld	0.999981
4083	ENSG00000157181	C1orf27	-0.377725	-0.0688622	0.705635	0.00262714	0.0161286	0.00822093	0.0185709	8	14	10	C2	Blood (STARNET)	EpiXcan	0.996284	starnet_bld	0.999981
4084	ENSG00000175322	ZNF519	-0.376997	-0.055755	0.706176	0.0123894	0.0664282	2.88685e-08	1.13019e-07	7	53	10	C2	Blood (STARNET)	EpiXcan	0.996284	starnet_bld	0.999981
4085	ENSG00000211778	TRAV4	-0.376967	-0.0182289	0.706198	0.0697551	0.10401	1.8239e-12	9.63092e-12	34	51	44	C2	Blood (STARNET)	EpiXcan	0.996284	starnet_bld	0.999981
4086	ENSG00000139908	TSSK4	0.376865	0.0202473	0.706274	0.032669	0.0245837	0.00100062	0.00248082	36	64	43	C2	Blood (STARNET)	EpiXcan	0.996284	starnet_bld	0.999981
4087	ENSG00000248334	WHAMMP2	0.376832	0.0160821	0.706299	0.0851512	0.238352	1.27152e-28	1.561e-27	13	28	16	C2	Blood (STARNET)	EpiXcan	0.996284	starnet_bld	0.999981
4088	ENSG00000198363	ASPH	0.376818	0.0184417	0.706309	0.0448684	0.0663515	4.65152e-08	1.79685e-07	21	28	23	C2	Blood (STARNET)	EpiXcan	0.996284	starnet_bld	0.999981
4089	ENSG00000086619	ERO1B	-0.376515	-0.0121323	0.706534	0.0766433	0.133506	1.88557e-15	1.20126e-14	30	46	38	C2	Blood (STARNET)	EpiXcan	0.996284	starnet_bld	0.999981
4090	ENSG00000133106	EPSTI1	-0.376459	-0.0432888	0.706576	0.00792012	0.0682534	2.21949e-08	8.77086e-08	4	5	5	C2	Blood (STARNET)	EpiXcan	0.996284	starnet_bld	0.999981
4091	ENSG00000203791	EEF1AKMT2	-0.37643	-0.014326	0.706597	0.106819	0.19229	5.01175e-23	4.83084e-22	28	53	34	C2	Blood (STARNET)	EpiXcan	0.996284	starnet_bld	0.999981
4092	ENSG00000008083	JARID2	0.376322	0.0285038	0.706678	0.0522376	0.0362754	5.38407e-05	0.00015503	28	35	29	C2	Blood (STARNET)	EpiXcan	0.996284	starnet_bld	0.999981
4093	ENSG00000130175	PRKCSH	0.376003	0.0333311	0.706915	0.0156899	0.0670514	3.07058e-08	1.20097e-07	4	8	4	C2	Blood (STARNET)	EpiXcan	0.996284	starnet_bld	0.999981
4094	ENSG00000186283	TOR3A	0.375863	0.0715805	0.707019	0.00323504	0.0149793	0.0102164	0.0228335	5	55	6	C2	Blood (STARNET)	EpiXcan	0.996284	starnet_bld	0.999981
4095	ENSG00000248734	AC008906.1	0.37527	0.00563726	0.70746	0.327898	0.474427	4.34562e-72	2.17334e-70	41	60	47	C2	Blood (STARNET)	EpiXcan	0.996284	starnet_bld	0.999981
4096	ENSG00000154743	TSEN2	-0.375268	-0.0419395	0.707461	0.0170621	0.0291021	0.000349928	0.000913015	26	38	32	C2	Blood (STARNET)	EpiXcan	0.996284	starnet_bld	0.999981
4097	ENSG00000000457	SCYL3	-0.375182	-0.0297641	0.707525	0.0160764	0.041705	1.60518e-05	4.90067e-05	4	13	4	C2	Blood (STARNET)	EpiXcan	0.996284	starnet_bld	0.999981
4098	ENSG00000079819	EPB41L2	0.375138	0.0196462	0.707558	0.0336649	0.0268726	0.000619619	0.0015746	38	51	46	C2	Blood (STARNET)	EpiXcan	0.996284	starnet_bld	0.999981
4099	ENSG00000180011	ZADH2	0.375069	0.00653707	0.707609	0.308411	0.505522	2.50491e-76	1.38943e-74	19	23	22	C2	Blood (STARNET)	EpiXcan	0.996284	starnet_bld	0.999981
4100	ENSG00000087460	GNAS	0.374475	0.0794642	0.708051	0.00344225	0.0113509	0.0263797	0.0562291	4	12	6	C2	Blood (STARNET)	EpiXcan	0.996284	starnet_bld	0.999981
4101	ENSG00000171311	EXOSC1	0.374178	0.0551332	0.708272	0.00517243	0.0314407	0.000206894	0.00055525	4	48	6	C2	Blood (STARNET)	EpiXcan	0.996284	starnet_bld	0.999981
4102	ENSG00000197989	SNHG12	-0.374143	-0.0417996	0.708298	0.00800478	0.0354583	5.70452e-05	0.000163601	5	18	6	C2	Blood (STARNET)	EpiXcan	0.996284	starnet_bld	0.999981
4103	ENSG00000167768	KRT1	-0.374088	-0.0118962	0.708339	0.0987912	0.440996	5.9808e-62	2.25258e-60	21	74	29	C2	Blood (STARNET)	EpiXcan	0.996284	starnet_bld	0.999981
4104	ENSG00000183662	FAM19A1	0.373785	0.0221784	0.708564	0.0589237	0.106812	1.19452e-12	6.37651e-12	63	111	82	C2	Blood (STARNET)	EpiXcan	0.996284	starnet_bld	0.999981
4105	ENSG00000169696	ASPSCR1	-0.37377	-0.0381798	0.708575	0.0142655	0.0270068	0.00046223	0.00119277	6	42	10	C2	Blood (STARNET)	EpiXcan	0.996284	starnet_bld	0.999981
4106	ENSG00000172243	CLEC7A	-0.37366	-0.0324547	0.708657	0.0438108	0.0572384	3.09938e-07	1.11733e-06	14	26	16	C2	Blood (STARNET)	EpiXcan	0.996284	starnet_bld	0.999981
4107	ENSG00000185658	BRWD1	0.373596	0.0246197	0.708705	0.0580751	0.0697274	1.93822e-08	7.69175e-08	53	86	62	C2	Blood (STARNET)	EpiXcan	0.996284	starnet_bld	0.999981
4108	ENSG00000132964	CDK8	-0.37348	-0.0289947	0.708791	0.0145261	0.0156154	0.00876688	0.0197421	11	17	16	C2	Blood (STARNET)	EpiXcan	0.996284	starnet_bld	0.999981
4109	ENSG00000204628	RACK1	-0.373311	-0.0467742	0.708917	0.00719212	0.0234237	0.00137988	0.00337786	11	17	13	C2	Blood (STARNET)	EpiXcan	0.996284	starnet_bld	0.999981
4110	ENSG00000118181	RPS25	0.373286	0.0484775	0.708936	0.00800821	0.0152972	0.00948457	0.0212914	3	7	3	C2	Blood (STARNET)	EpiXcan	0.996284	starnet_bld	0.999981
4111	ENSG00000183648	NDUFB1	-0.373223	-0.0848893	0.708982	0.00197389	0.0412087	1.78781e-05	5.42702e-05	3	7	6	C2	Blood (STARNET)	EpiXcan	0.996284	starnet_bld	0.999981
4112	ENSG00000234719	NPIPB2	0.373028	0.0319907	0.709128	0.0188944	0.0766224	3.78323e-09	1.58485e-08	6	22	9	C2	Blood (STARNET)	EpiXcan	0.996284	starnet_bld	0.999981
4113	ENSG00000185864	NPIPB4	-0.372907	-0.0522936	0.709218	0.00619441	0.0132346	0.0155868	0.034179	7	22	9	C2	Blood (STARNET)	EpiXcan	0.996284	starnet_bld	0.999981
4114	ENSG00000114988	LMAN2L	-0.372783	-0.0235711	0.70931	0.0165779	0.0404518	2.16965e-05	6.51483e-05	14	65	17	C2	Blood (STARNET)	EpiXcan	0.996284	starnet_bld	0.999981
4115	ENSG00000107798	LIPA	-0.372261	-0.0077346	0.709698	0.362604	0.455879	9.94359e-65	4.05825e-63	22	38	24	C2	Blood (STARNET)	EpiXcan	0.996284	starnet_bld	0.999981
4116	ENSG00000162623	TYW3	0.371995	0.0253803	0.709897	0.0331536	0.0441842	9.7776e-06	3.04725e-05	39	68	45	C2	Blood (STARNET)	EpiXcan	0.996284	starnet_bld	0.999981
4117	ENSG00000175764	TTLL11	-0.371727	-0.0431672	0.710096	0.0051676	0.0143134	0.0115689	0.0257244	4	4	4	C2	Blood (STARNET)	EpiXcan	0.996284	starnet_bld	0.999981
4118	ENSG00000154319	FAM167A	0.371465	0.0085605	0.710291	0.199594	0.454636	4.46281e-65	1.86596e-63	13	19	15	C2	Blood (STARNET)	EpiXcan	0.996284	starnet_bld	0.999981
4119	ENSG00000064313	TAF2	0.371314	0.0293689	0.710404	0.0205525	0.0304594	0.000235642	0.000626342	36	58	45	C2	Blood (STARNET)	EpiXcan	0.996284	starnet_bld	0.999981
4120	ENSG00000081026	MAGI3	0.371115	0.0428136	0.710552	0.00977573	0.021733	0.00180947	0.00437161	3	4	4	C2	Blood (STARNET)	EpiXcan	0.996284	starnet_bld	0.999981
4121	ENSG00000089012	SIRPG	-0.370978	-0.0332072	0.710654	0.0200603	0.0591811	2.0414e-07	7.46964e-07	16	25	22	C2	Blood (STARNET)	EpiXcan	0.996284	starnet_bld	0.999981
4122	ENSG00000198919	DZIP3	0.370715	0.00720877	0.71085	0.325606	0.436371	2.09646e-61	7.70576e-60	21	36	22	C2	Blood (STARNET)	EpiXcan	0.996284	starnet_bld	0.999981
4123	ENSG00000137312	FLOT1	0.370349	0.009586	0.711123	0.0599578	0.112953	2.59303e-13	1.44092e-12	21	31	28	C2	Blood (STARNET)	EpiXcan	0.996284	starnet_bld	0.999981
4124	ENSG00000136828	RALGPS1	-0.370263	-0.0156598	0.711186	0.0515385	0.133943	1.56048e-15	9.97511e-15	10	21	12	C2	Blood (STARNET)	EpiXcan	0.996284	starnet_bld	0.999981
4125	ENSG00000260404	AC110079.1	-0.370258	-0.0107955	0.71119	0.119806	0.208575	6.51067e-25	6.86687e-24	29	52	41	C2	Blood (STARNET)	EpiXcan	0.996284	starnet_bld	0.999981
4126	ENSG00000261087	AP003469.4	-0.370206	-0.0311073	0.711229	0.0255873	0.0549505	7.29587e-07	2.53796e-06	5	61	5	C2	Blood (STARNET)	EpiXcan	0.996284	starnet_bld	0.999981
4127	ENSG00000250116	AC018682.1	0.36938	0.116839	0.711844	0.00206157	0.0193247	0.00369881	0.00864588	3	7	5	C2	Blood (STARNET)	EpiXcan	0.996284	starnet_bld	0.999981
4128	ENSG00000149577	SIDT2	-0.369007	-0.00800014	0.712123	0.310686	0.54236	5.03515e-86	3.45191e-84	24	41	30	C2	Blood (STARNET)	EpiXcan	0.996284	starnet_bld	0.999981
4129	ENSG00000256862	AC005842.1	-0.36867	-0.0139917	0.712373	0.0806895	0.12992	3.73934e-15	2.33886e-14	52	110	70	C2	Blood (STARNET)	EpiXcan	0.996284	starnet_bld	0.999981
4130	ENSG00000048140	TSPAN17	-0.368499	-0.0911988	0.712501	0.01683	0.0366711	5.82789e-05	0.000167021	19	36	24	C2	Blood (STARNET)	EpiXcan	0.996284	starnet_bld	0.999981
4131	ENSG00000111581	NUP107	0.368463	0.0113773	0.712528	0.186843	0.363655	9.30196e-48	2.23889e-46	22	33	25	C2	Blood (STARNET)	EpiXcan	0.996284	starnet_bld	0.999981
4132	ENSG00000197961	ZNF121	0.367993	0.0168793	0.712879	0.0455285	0.093298	6.56808e-11	3.10179e-10	29	62	36	C2	Blood (STARNET)	EpiXcan	0.996284	starnet_bld	0.999981
4133	ENSG00000052749	RRP12	0.367857	0.0086698	0.71298	0.191123	0.283152	1.76997e-35	2.81236e-34	54	81	61	C2	Blood (STARNET)	EpiXcan	0.996284	starnet_bld	0.999981
4134	ENSG00000166377	ATP9B	-0.367604	-0.0468462	0.713169	0.00750437	0.0452869	6.35385e-06	2.01812e-05	9	23	13	C2	Blood (STARNET)	EpiXcan	0.996284	starnet_bld	0.999981
4135	ENSG00000234616	JRK	-0.367225	-0.0505619	0.713451	0.0264436	0.0171715	0.00613425	0.0140391	23	46	31	C2	Blood (STARNET)	EpiXcan	0.996284	starnet_bld	0.999981
4136	ENSG00000189091	SF3B3	-0.366367	-0.046139	0.714091	0.0266454	0.0347971	8.4631e-05	0.000237421	30	45	39	C2	Blood (STARNET)	EpiXcan	0.996284	starnet_bld	0.999981
4137	ENSG00000166398	KIAA0355	0.366282	0.0258228	0.714154	0.0750474	0.124992	1.03683e-14	6.28227e-14	28	47	33	C2	Blood (STARNET)	EpiXcan	0.996284	starnet_bld	0.999981
4138	ENSG00000184007	PTP4A2	0.366175	0.0682722	0.714235	0.00594241	0.0232378	0.00136279	0.00333738	9	13	12	C2	Blood (STARNET)	EpiXcan	0.996284	starnet_bld	0.999981
4139	ENSG00000203710	CR1	-0.366007	0.000862273	0.71436	0.0248256	0.0293741	0.000323578	0.000848619	22	48	28	C2	Blood (STARNET)	EpiXcan	0.996284	starnet_bld	0.999981
4140	ENSG00000013725	CD6	0.365988	0.032064	0.714374	0.0104628	0.036471	6.15009e-05	0.000175884	10	19	12	C2	Blood (STARNET)	EpiXcan	0.996284	starnet_bld	0.999981
4141	ENSG00000153879	CEBPG	0.365448	0.027877	0.714777	0.0283442	0.0279272	0.000467655	0.00120498	31	49	35	C2	Blood (STARNET)	EpiXcan	0.996284	starnet_bld	0.999981
4142	ENSG00000255423	EBLN2	0.365295	0.017257	0.714891	0.05028	0.0424866	1.34982e-05	4.14907e-05	46	59	55	C2	Blood (STARNET)	EpiXcan	0.996284	starnet_bld	0.999981
4143	ENSG00000233621	LINC01137	-0.365002	-0.0146668	0.71511	0.159948	0.218837	1.7043e-26	1.92392e-25	19	22	20	C2	Blood (STARNET)	EpiXcan	0.996284	starnet_bld	0.999981
4144	ENSG00000272462	U91328.2	0.364699	0.0287588	0.715336	0.0198535	0.126285	6.31144e-15	3.88394e-14	17	32	23	C2	Blood (STARNET)	EpiXcan	0.996284	starnet_bld	0.999981
4145	ENSG00000122644	ARL4A	-0.36459	-0.0267567	0.715418	0.0226837	0.0381764	3.79988e-05	0.000111199	4	11	6	C2	Blood (STARNET)	EpiXcan	0.996284	starnet_bld	0.999981
4146	ENSG00000130202	NECTIN2	-0.36457	-0.00437143	0.715433	0.468211	0.558289	1.65343e-90	1.23029e-88	36	55	40	C2	Blood (STARNET)	EpiXcan	0.996284	starnet_bld	0.999981
4147	ENSG00000104972	LILRB1	-0.364455	-0.0289021	0.715518	0.0293785	0.0789951	1.61775e-09	6.94876e-09	20	92	24	C2	Blood (STARNET)	EpiXcan	0.996284	starnet_bld	0.999981
4148	ENSG00000167578	RAB4B	0.364323	0.0189047	0.715617	0.0285496	0.0594461	2.58587e-07	9.38589e-07	17	21	19	C2	Blood (STARNET)	EpiXcan	0.996284	starnet_bld	0.999981
4149	ENSG00000169981	ZNF35	0.36412	0.0520702	0.715768	0.00934538	0.0198801	0.0033112	0.00777947	18	28	21	C2	Blood (STARNET)	EpiXcan	0.996284	starnet_bld	0.999981
4150	ENSG00000203705	TATDN3	-0.36371	-0.0228966	0.716074	0.0269834	0.0601287	1.84352e-07	6.78013e-07	7	11	8	C2	Blood (STARNET)	EpiXcan	0.996284	starnet_bld	0.999981
4151	ENSG00000055483	USP36	-0.363518	-0.00905176	0.716218	0.168203	0.162375	7.89318e-19	6.13116e-18	58	79	68	C2	Blood (STARNET)	EpiXcan	0.996284	starnet_bld	0.999981
4152	ENSG00000137404	NRM	0.363224	0.0374506	0.716437	0.00783349	0.0510512	1.46541e-06	4.93171e-06	9	30	11	C2	Blood (STARNET)	EpiXcan	0.996284	starnet_bld	0.999981
4153	ENSG00000165905	LARGE2	0.362953	0.00953927	0.71664	0.040639	0.0438932	9.55215e-06	2.98044e-05	17	34	18	C2	Blood (STARNET)	EpiXcan	0.996284	starnet_bld	0.999981
4154	ENSG00000129422	MTUS1	-0.362876	-0.00698238	0.716697	0.174576	0.554162	3.75439e-93	3.15964e-91	34	99	48	C2	Blood (STARNET)	EpiXcan	0.996284	starnet_bld	0.999981
4155	ENSG00000117586	TNFSF4	0.362862	0.00777221	0.716708	0.0549134	0.135485	4.28175e-16	2.85364e-15	19	27	21	C2	Blood (STARNET)	EpiXcan	0.996284	starnet_bld	0.999981
4156	ENSG00000180747	SMG1P3	-0.362717	-0.619682	0.716816	0.000184983	0.0122667	0.018132	0.0394411	2	38	10	C2	Blood (STARNET)	EpiXcan	0.996284	starnet_bld	0.999981
4157	ENSG00000138814	PPP3CA	0.362637	0.042012	0.716876	0.00621786	0.0361857	6.16991e-05	0.000176368	15	25	18	C2	Blood (STARNET)	EpiXcan	0.996284	starnet_bld	0.999981
4158	ENSG00000189127	ANKRD34B	-0.361866	-0.00967987	0.717452	0.126704	0.407044	1.23946e-56	3.95947e-55	42	64	51	C2	Blood (STARNET)	EpiXcan	0.996284	starnet_bld	0.999981
4159	ENSG00000155438	NIFK	-0.361574	-0.038331	0.717671	0.0563459	0.0542892	6.89243e-07	2.40172e-06	59	111	73	C2	Blood (STARNET)	EpiXcan	0.996284	starnet_bld	0.999981
4160	ENSG00000178467	P4HTM	-0.361443	-0.0689129	0.717768	0.00365593	0.0228992	0.00149437	0.00364279	2	6	2	C2	Blood (STARNET)	EpiXcan	0.996284	starnet_bld	0.999981
4161	ENSG00000185920	PTCH1	-0.361114	-0.0323825	0.718015	0.0157368	0.174758	1.67741e-20	1.42644e-19	29	45	33	C2	Blood (STARNET)	EpiXcan	0.996284	starnet_bld	0.999981
4162	ENSG00000122203	KIAA1191	0.361014	0.042157	0.718089	0.0155863	0.0284498	0.000415883	0.00107658	10	22	13	C2	Blood (STARNET)	EpiXcan	0.996284	starnet_bld	0.999981
4163	ENSG00000115306	SPTBN1	-0.360335	-0.00774342	0.718597	0.169694	0.244618	1.5218e-29	1.92115e-28	84	137	103	C2	Blood (STARNET)	EpiXcan	0.996284	starnet_bld	0.999981
4164	ENSG00000014824	SLC30A9	0.360103	0.00781353	0.71877	0.0839376	0.115095	1.17161e-13	6.66846e-13	35	58	38	C2	Blood (STARNET)	EpiXcan	0.996284	starnet_bld	0.999981
4165	ENSG00000196247	ZNF107	-0.359776	-0.0165773	0.719015	0.0465601	0.0552775	6.64349e-07	2.31961e-06	31	51	40	C2	Blood (STARNET)	EpiXcan	0.996284	starnet_bld	0.999981
4166	ENSG00000198286	CARD11	-0.359222	-0.0293985	0.719429	0.00804326	0.0431328	1.17557e-05	3.63361e-05	9	39	13	C2	Blood (STARNET)	EpiXcan	0.996284	starnet_bld	0.999981
4167	ENSG00000070759	TESK2	0.359109	0.0299261	0.719514	0.0266245	0.0366194	5.03329e-05	0.00014541	30	55	38	C2	Blood (STARNET)	EpiXcan	0.996284	starnet_bld	0.999981
4168	ENSG00000125779	PANK2	-0.358847	-0.000670609	0.71971	0.0305961	0.0299837	0.000250192	0.000663428	26	33	29	C2	Blood (STARNET)	EpiXcan	0.996284	starnet_bld	0.999981
4169	ENSG00000136810	TXN	0.358686	0.0125333	0.71983	0.0686673	0.206449	1.8869e-24	1.9464e-23	29	36	31	C2	Blood (STARNET)	EpiXcan	0.996284	starnet_bld	0.999981
4170	ENSG00000019169	MARCO	-0.358682	-0.0065826	0.719833	0.281647	0.524739	2.03474e-81	1.22315e-79	9	23	16	C2	Blood (STARNET)	EpiXcan	0.996284	starnet_bld	0.999981
4171	ENSG00000166780	C16orf45	0.357907	0.0135779	0.720413	0.0882274	0.130906	1.8861e-15	1.20126e-14	20	36	27	C2	Blood (STARNET)	EpiXcan	0.996284	starnet_bld	0.999981
4172	ENSG00000167535	CACNB3	0.357499	0.0224702	0.720718	0.0443368	0.147844	3.45399e-17	2.45767e-16	10	14	11	C2	Blood (STARNET)	EpiXcan	0.996284	starnet_bld	0.999981
4173	ENSG00000108578	BLMH	-0.357459	-0.0321588	0.720749	0.0151397	0.0629863	9.96706e-08	3.77024e-07	2	7	3	C2	Blood (STARNET)	EpiXcan	0.996284	starnet_bld	0.999981
4174	ENSG00000225217	HSPA7	0.357208	0.0071007	0.720936	0.176831	0.274116	4.99855e-34	7.49353e-33	100	237	136	C2	Blood (STARNET)	EpiXcan	0.996284	starnet_bld	0.999981
4175	ENSG00000119396	RAB14	-0.356987	-0.0253931	0.721102	0.0249064	0.0362626	6.33177e-05	0.000180572	12	18	17	C2	Blood (STARNET)	EpiXcan	0.996284	starnet_bld	0.999981
4176	ENSG00000186020	ZNF529	0.356971	0.0214906	0.721114	0.0231802	0.108208	1.47133e-12	7.81656e-12	37	48	46	C2	Blood (STARNET)	EpiXcan	0.996284	starnet_bld	0.999981
4177	ENSG00000134744	ZCCHC11	0.356652	0.0184205	0.721352	0.036297	0.0526343	9.22177e-07	3.17621e-06	23	59	24	C2	Blood (STARNET)	EpiXcan	0.996284	starnet_bld	0.999981
4178	ENSG00000233306	TRGV2	0.356474	0.0138086	0.721485	0.0835785	0.163534	2.4621e-19	1.97275e-18	26	53	33	C2	Blood (STARNET)	EpiXcan	0.996284	starnet_bld	0.999981
4179	ENSG00000198265	HELZ	0.355956	0.0516997	0.721874	0.00528136	0.0107526	0.0303004	0.0639605	21	26	22	C2	Blood (STARNET)	EpiXcan	0.996284	starnet_bld	0.999981
4180	ENSG00000101558	VAPA	0.355955	0.0401569	0.721874	0.0147947	0.0294136	0.000311313	0.000816979	17	28	22	C2	Blood (STARNET)	EpiXcan	0.996284	starnet_bld	0.999981
4181	ENSG00000183044	ABAT	-0.355836	-0.0173821	0.721963	0.0361942	0.301095	2.67842e-38	4.77848e-37	17	91	28	C2	Blood (STARNET)	EpiXcan	0.996284	starnet_bld	0.999981
4182	ENSG00000150637	CD226	0.355815	0.010796	0.721979	0.113033	0.185266	6.0779e-22	5.54324e-21	29	42	35	C2	Blood (STARNET)	EpiXcan	0.996284	starnet_bld	0.999981
4183	ENSG00000153395	LPCAT1	-0.354855	-0.00297581	0.722699	0.0380329	0.01811	0.00467742	0.0108308	33	44	40	C2	Blood (STARNET)	EpiXcan	0.996284	starnet_bld	0.999981
4184	ENSG00000272155	AC055822.1	-0.354236	-0.0332469	0.723162	0.0199781	0.0257021	0.000758916	0.00190871	13	19	14	C2	Blood (STARNET)	EpiXcan	0.996284	starnet_bld	0.999981
4185	ENSG00000204257	HLA-DMA	-0.354197	-0.0711001	0.723192	0.00237854	0.018614	0.00428909	0.00997138	3	6	3	C2	Blood (STARNET)	EpiXcan	0.996284	starnet_bld	0.999981
4186	ENSG00000108474	PIGL	0.354163	0.0230741	0.723217	0.0510603	0.0940971	2.08332e-11	1.02058e-10	13	16	14	C2	Blood (STARNET)	EpiXcan	0.996284	starnet_bld	0.999981
4187	ENSG00000131373	HACL1	0.354032	0.0742153	0.723315	0.00205261	0.0172813	0.00591627	0.0135656	4	8	7	C2	Blood (STARNET)	EpiXcan	0.996284	starnet_bld	0.999981
4188	ENSG00000204920	ZNF155	0.352975	0.00536968	0.724107	0.471284	0.563264	4.32815e-92	3.42964e-90	29	64	33	C2	Blood (STARNET)	EpiXcan	0.996284	starnet_bld	0.999981
4189	ENSG00000259483	AL355073.1	0.352943	0.0107257	0.724131	0.0647957	0.159442	2.02905e-18	1.5456e-17	21	25	24	C2	Blood (STARNET)	EpiXcan	0.996284	starnet_bld	0.999981
4190	ENSG00000244509	APOBEC3C	-0.352879	-0.00946934	0.724179	0.12883	0.0721407	1.18878e-08	4.80353e-08	98	195	118	C2	Blood (STARNET)	EpiXcan	0.996284	starnet_bld	0.999981
4191	ENSG00000112977	DAP	-0.35266	-0.0135777	0.724343	0.0796447	0.113312	3.87577e-13	2.13141e-12	40	61	47	C2	Blood (STARNET)	EpiXcan	0.996284	starnet_bld	0.999981
4192	ENSG00000179889	PDXDC1	0.352499	0.00177783	0.724464	0.0717054	0.0824003	7.91878e-10	3.46852e-09	54	84	69	C2	Blood (STARNET)	EpiXcan	0.996284	starnet_bld	0.999981
4193	ENSG00000175611	LINC00476	0.352036	0.00691942	0.724812	0.316648	0.443422	1.77338e-62	6.82668e-61	25	62	27	C2	Blood (STARNET)	EpiXcan	0.996284	starnet_bld	0.999981
4194	ENSG00000067066	SP100	0.351863	0.0151856	0.724941	0.020319	0.046597	4.02423e-06	1.30363e-05	16	45	20	C2	Blood (STARNET)	EpiXcan	0.996284	starnet_bld	0.999981
4195	ENSG00000140988	RPS2	0.351657	0.0302867	0.725096	0.0197792	0.0190694	0.00389963	0.00909367	20	29	28	C2	Blood (STARNET)	EpiXcan	0.996284	starnet_bld	0.999981
4196	ENSG00000186448	ZNF197	-0.351366	-0.032085	0.725313	0.0558384	0.079802	1.63398e-09	7.01353e-09	16	23	20	C2	Blood (STARNET)	EpiXcan	0.996284	starnet_bld	0.999981
4197	ENSG00000174238	PITPNA	-0.351274	-0.0104135	0.725383	0.0871896	0.212655	6.02973e-26	6.63487e-25	31	39	36	C2	Blood (STARNET)	EpiXcan	0.996284	starnet_bld	0.999981
4198	ENSG00000263753	LINC00667	-0.350822	-0.00516962	0.725722	0.403037	0.649045	1.70387e-118	2.44616e-116	23	36	27	C2	Blood (STARNET)	EpiXcan	0.996284	starnet_bld	0.999981
4199	ENSG00000181031	RPH3AL	-0.350495	-0.0118564	0.725967	0.0866452	0.252845	2.26052e-30	2.97896e-29	37	57	47	C2	Blood (STARNET)	EpiXcan	0.996284	starnet_bld	0.999981
4200	ENSG00000166821	PEX11A	0.350326	0.0140634	0.726094	0.0621197	0.114552	2.59472e-13	1.44121e-12	8	27	9	C2	Blood (STARNET)	EpiXcan	0.996284	starnet_bld	0.999981
4201	ENSG00000154429	CCSAP	0.349969	0.0067509	0.726362	0.280035	0.454601	2.13437e-65	9.01234e-64	51	74	58	C2	Blood (STARNET)	EpiXcan	0.996284	starnet_bld	0.999981
4202	ENSG00000145819	ARHGAP26	0.349722	0.0144026	0.726547	0.0955865	0.0893756	1.02882e-10	4.79553e-10	62	93	71	C2	Blood (STARNET)	EpiXcan	0.996284	starnet_bld	0.999981
4203	ENSG00000229153	EPHA1-AS1	-0.349671	-0.0113106	0.726585	0.102389	0.326845	2.04726e-41	4.06223e-40	15	29	18	C2	Blood (STARNET)	EpiXcan	0.996284	starnet_bld	0.999981
4204	ENSG00000126790	L3HYPDH	-0.348987	-0.00905481	0.727099	0.181317	0.371741	3.29188e-49	8.21488e-48	16	27	24	C2	Blood (STARNET)	EpiXcan	0.996284	starnet_bld	0.999981
4205	ENSG00000234171	RNASEH1-AS1	-0.348768	-0.0321739	0.727264	0.0182662	0.0831156	7.00672e-10	3.08675e-09	9	19	10	C2	Blood (STARNET)	EpiXcan	0.996284	starnet_bld	0.999981
4206	ENSG00000140950	TLDC1	-0.347922	-0.0146728	0.727899	0.0837567	0.029675	0.000311404	0.000817043	81	170	95	C2	Blood (STARNET)	EpiXcan	0.996284	starnet_bld	0.999981
4207	ENSG00000164308	ERAP2	-0.347723	-0.00376154	0.728048	0.679404	0.842157	3.01265e-237	1.22544e-233	62	118	69	C2	Blood (STARNET)	EpiXcan	0.996284	starnet_bld	0.999981
4208	ENSG00000179698	WDR97	-0.347556	-0.00261526	0.728174	0.177153	0.250342	6.49324e-32	9.09725e-31	41	64	47	C2	Blood (STARNET)	EpiXcan	0.996284	starnet_bld	0.999981
4209	ENSG00000160691	SHC1	-0.347544	-0.0185257	0.728183	0.0339867	0.107581	1.66198e-12	8.7873e-12	14	45	16	C2	Blood (STARNET)	EpiXcan	0.996284	starnet_bld	0.999981
4210	ENSG00000110344	UBE4A	-0.347427	-0.0571646	0.728271	0.0102853	0.0304364	0.000242762	0.000644707	13	18	17	C2	Blood (STARNET)	EpiXcan	0.996284	starnet_bld	0.999981
4211	ENSG00000120899	PTK2B	0.347409	0.0256955	0.728284	0.0182814	0.0835753	5.44888e-10	2.42232e-09	15	25	20	C2	Blood (STARNET)	EpiXcan	0.996284	starnet_bld	0.999981
4212	ENSG00000136960	ENPP2	0.347397	0.0105676	0.728293	0.0476725	0.0951973	3.63623e-11	1.75179e-10	45	93	54	C2	Blood (STARNET)	EpiXcan	0.996284	starnet_bld	0.999981
4213	ENSG00000088992	TESC	0.347227	0.0298022	0.728421	0.0463333	0.0414283	1.8264e-05	5.53864e-05	35	55	51	C2	Blood (STARNET)	EpiXcan	0.996284	starnet_bld	0.999981
4214	ENSG00000122034	GTF3A	0.347075	0.0411909	0.728535	0.00822986	0.112657	3.40635e-13	1.87834e-12	12	26	17	C2	Blood (STARNET)	EpiXcan	0.996284	starnet_bld	0.999981
4215	ENSG00000164924	YWHAZ	-0.346855	-0.0103338	0.7287	0.14228	0.224494	1.16989e-26	1.33297e-25	9	9	9	C2	Blood (STARNET)	EpiXcan	0.996284	starnet_bld	0.999981
4216	ENSG00000251364	AC107884.1	0.34646	0.00454595	0.728997	0.0687209	0.308254	1.09862e-38	1.99204e-37	50	86	68	C2	Blood (STARNET)	EpiXcan	0.996284	starnet_bld	0.999981
4217	ENSG00000145781	COMMD10	0.346355	0.0129471	0.729076	0.0945035	0.20061	9.08632e-24	9.05146e-23	12	18	14	C2	Blood (STARNET)	EpiXcan	0.996284	starnet_bld	0.999981
4218	ENSG00000196323	ZBTB44	-0.346354	-0.0688369	0.729076	0.0104014	0.011504	0.0252792	0.0539681	13	38	18	C2	Blood (STARNET)	EpiXcan	0.996284	starnet_bld	0.999981
4219	ENSG00000133597	ADCK2	0.345554	0.0164491	0.729678	0.0379116	0.10093	5.27348e-12	2.69821e-11	13	23	13	C2	Blood (STARNET)	EpiXcan	0.996284	starnet_bld	0.999981
4220	ENSG00000156603	MED19	0.345531	0.0100456	0.729695	0.047487	0.1238	1.71769e-14	1.02901e-13	30	44	39	C2	Blood (STARNET)	EpiXcan	0.996284	starnet_bld	0.999981
4221	ENSG00000164241	C5orf63	0.345348	0.0190852	0.729833	0.0326568	0.0804262	1.34386e-09	5.79886e-09	22	29	29	C2	Blood (STARNET)	EpiXcan	0.996284	starnet_bld	0.999981
4222	ENSG00000090382	LYZ	-0.345058	-0.0101601	0.730051	0.132255	0.263651	6.66032e-32	9.30996e-31	21	36	27	C2	Blood (STARNET)	EpiXcan	0.996284	starnet_bld	0.999981
4223	ENSG00000175470	PPP2R2D	-0.344642	-0.0141667	0.730364	0.0873147	0.205165	3.28184e-24	3.34015e-23	8	23	11	C2	Blood (STARNET)	EpiXcan	0.996284	starnet_bld	0.999981
4224	ENSG00000179409	GEMIN4	0.344615	0.0840773	0.730384	0.00746871	0.0459755	5.29265e-06	1.69251e-05	21	64	28	C2	Blood (STARNET)	EpiXcan	0.996284	starnet_bld	0.999981
4225	ENSG00000146066	HIGD2A	-0.34448	-0.00830612	0.730485	0.128757	0.189231	2.14117e-22	1.99e-21	15	20	17	C2	Blood (STARNET)	EpiXcan	0.996284	starnet_bld	0.999981
4226	ENSG00000108528	SLC25A11	-0.344081	-0.0168923	0.730785	0.0140097	0.0333994	0.000126319	0.000347962	18	22	20	C2	Blood (STARNET)	EpiXcan	0.996284	starnet_bld	0.999981
4227	ENSG00000151746	BICD1	0.34341	0.0215434	0.73129	0.0280513	0.0387755	3.55024e-05	0.000104218	27	43	30	C2	Blood (STARNET)	EpiXcan	0.996284	starnet_bld	0.999981
4228	ENSG00000100031	GGT1	-0.343172	-0.0193315	0.731469	0.0318057	0.0666623	2.25357e-08	8.89978e-08	14	16	15	C2	Blood (STARNET)	EpiXcan	0.996284	starnet_bld	0.999981
4229	ENSG00000164008	C1orf50	-0.343129	-0.0132072	0.731501	0.0423758	0.0602785	1.8724e-07	6.88288e-07	18	38	20	C2	Blood (STARNET)	EpiXcan	0.996284	starnet_bld	0.999981
4230	ENSG00000120662	MTRF1	-0.343021	-0.0396344	0.731583	0.00485796	0.0142238	0.0126257	0.0279728	6	8	8	C2	Blood (STARNET)	EpiXcan	0.996284	starnet_bld	0.999981
4231	ENSG00000186567	CEACAM19	-0.342679	-0.0241303	0.73184	0.0366379	0.0868356	2.49603e-10	1.13526e-09	25	35	31	C2	Blood (STARNET)	EpiXcan	0.996284	starnet_bld	0.999981
4232	ENSG00000114491	UMPS	0.34265	0.0510438	0.731862	0.00419845	0.0232567	0.00144325	0.0035231	5	41	8	C2	Blood (STARNET)	EpiXcan	0.996284	starnet_bld	0.999981
4233	ENSG00000242265	PEG10	-0.342139	-0.0204711	0.732246	0.0215029	0.0614828	1.30332e-07	4.88016e-07	16	49	21	C2	Blood (STARNET)	EpiXcan	0.996284	starnet_bld	0.999981
4234	ENSG00000081377	CDC14B	0.341809	0.0189235	0.732495	0.0214162	0.0245063	0.00100491	0.00249094	21	28	22	C2	Blood (STARNET)	EpiXcan	0.996284	starnet_bld	0.999981
4235	ENSG00000116406	EDEM3	0.341649	0.0251379	0.732615	0.0234166	0.0878878	2.48495e-10	1.13064e-09	10	34	13	C2	Blood (STARNET)	EpiXcan	0.996284	starnet_bld	0.999981
4236	ENSG00000005156	LIG3	0.341637	0.0107192	0.732624	0.0985695	0.165076	3.30765e-19	2.63124e-18	27	70	28	C2	Blood (STARNET)	EpiXcan	0.996284	starnet_bld	0.999981
4237	ENSG00000139651	ZNF740	-0.340448	-0.0187782	0.73352	0.0352691	0.113145	2.47236e-13	1.37575e-12	9	20	10	C2	Blood (STARNET)	EpiXcan	0.996284	starnet_bld	0.999981
4238	ENSG00000141232	TOB1	0.340113	0.0197259	0.733771	0.0442532	0.0543754	8.30752e-07	2.8743e-06	28	37	32	C2	Blood (STARNET)	EpiXcan	0.996284	starnet_bld	0.999981
4239	ENSG00000176953	NFATC2IP	0.340052	0.00655061	0.733817	0.0607773	0.0188101	0.00419805	0.00977089	35	73	43	C2	Blood (STARNET)	EpiXcan	0.996284	starnet_bld	0.999981
4240	ENSG00000088970	KIZ	-0.339902	-0.0184847	0.73393	0.0357001	0.0968351	1.74756e-11	8.59897e-11	31	46	39	C2	Blood (STARNET)	EpiXcan	0.996284	starnet_bld	0.999981
4241	ENSG00000211456	SACM1L	-0.339752	-0.010673	0.734043	0.107706	0.328511	5.09205e-42	1.02878e-40	34	47	42	C2	Blood (STARNET)	EpiXcan	0.996284	starnet_bld	0.999981
4242	ENSG00000141504	SAT2	0.339489	0.0164306	0.734241	0.0435662	0.123272	1.99528e-14	1.19063e-13	25	60	32	C2	Blood (STARNET)	EpiXcan	0.996284	starnet_bld	0.999981
4243	ENSG00000113141	IK	0.339174	0.0110628	0.734479	0.0778313	0.137455	6.76572e-16	4.43168e-15	34	52	39	C2	Blood (STARNET)	EpiXcan	0.996284	starnet_bld	0.999981
4244	ENSG00000153786	ZDHHC7	-0.338955	-0.0187921	0.734643	0.0311891	0.0691737	1.70561e-08	6.80626e-08	23	59	24	C2	Blood (STARNET)	EpiXcan	0.996284	starnet_bld	0.999981
4245	ENSG00000108465	CDK5RAP3	0.338751	0.0022724	0.734798	0.0595814	0.101994	7.25563e-12	3.66931e-11	25	39	30	C2	Blood (STARNET)	EpiXcan	0.996284	starnet_bld	0.999981
4246	ENSG00000131389	SLC6A6	-0.338094	-0.0111253	0.735292	0.125763	0.0979925	9.07511e-12	4.55735e-11	59	109	65	C2	Blood (STARNET)	EpiXcan	0.996284	starnet_bld	0.999981
4247	ENSG00000205352	PRR13	-0.338077	-0.00678631	0.735305	0.259965	0.381904	8.65377e-51	2.28576e-49	17	22	19	C2	Blood (STARNET)	EpiXcan	0.996284	starnet_bld	0.999981
4248	ENSG00000260231	JHDM1D-AS1	0.33779	0.0013369	0.735521	0.168625	0.182075	2.68343e-21	2.36603e-20	61	124	69	C2	Blood (STARNET)	EpiXcan	0.996284	starnet_bld	0.999981
4249	ENSG00000188185	LINC00265	-0.337579	-0.013775	0.73568	0.021769	0.109496	6.98283e-13	3.78213e-12	31	60	42	C2	Blood (STARNET)	EpiXcan	0.996284	starnet_bld	0.999981
4250	ENSG00000005469	CROT	-0.337474	-0.02266	0.73576	0.0306585	0.0586999	1.4703e-07	5.46683e-07	18	33	23	C2	Blood (STARNET)	EpiXcan	0.996284	starnet_bld	0.999981
4251	ENSG00000087338	GMCL1	-0.337194	-0.058229	0.735971	0.00433684	0.0193136	0.0033583	0.00788254	5	6	6	C2	Blood (STARNET)	EpiXcan	0.996284	starnet_bld	0.999981
4252	ENSG00000171219	CDC42BPG	-0.336815	-0.0225322	0.736257	0.0355905	0.0195533	0.00318556	0.00749294	58	86	66	C2	Blood (STARNET)	EpiXcan	0.996284	starnet_bld	0.999981
4253	ENSG00000225873	LINC00694	0.336622	0.035592	0.736402	0.0110459	0.015643	0.00903726	0.0203247	7	12	7	C2	Blood (STARNET)	EpiXcan	0.996284	starnet_bld	0.999981
4254	ENSG00000105393	BABAM1	-0.336552	-0.0274991	0.736454	0.018101	0.0924706	5.5742e-11	2.64471e-10	31	46	38	C2	Blood (STARNET)	EpiXcan	0.996284	starnet_bld	0.999981
4255	ENSG00000136717	BIN1	-0.336514	-0.117757	0.736484	0.00103241	0.279123	3.00079e-34	4.55456e-33	2	98	4	C2	Blood (STARNET)	EpiXcan	0.996284	starnet_bld	0.999981
4256	ENSG00000259865	AL390728.6	0.33642	0.00748639	0.736555	0.224635	0.352945	5.16661e-46	1.18068e-44	16	24	17	C2	Blood (STARNET)	EpiXcan	0.996284	starnet_bld	0.999981
4257	ENSG00000163492	CCDC141	-0.336337	-0.0218279	0.736617	0.0145442	0.0104134	0.031607	0.0665522	13	23	15	C2	Blood (STARNET)	EpiXcan	0.996284	starnet_bld	0.999981
4258	ENSG00000119686	FLVCR2	-0.336304	-0.0234087	0.736641	0.0257426	0.0544881	7.65509e-07	2.6561e-06	11	19	12	C2	Blood (STARNET)	EpiXcan	0.996284	starnet_bld	0.999981
4259	ENSG00000166501	PRKCB	0.335373	0.00729413	0.737343	0.160421	0.341769	6.29801e-44	1.34597e-42	29	62	39	C2	Blood (STARNET)	EpiXcan	0.996284	starnet_bld	0.999981
4260	ENSG00000167861	HID1	-0.335063	-0.0353183	0.737578	0.00873979	0.0309053	0.00016403	0.000446301	8	12	9	C2	Blood (STARNET)	EpiXcan	0.996284	starnet_bld	0.999981
4261	ENSG00000213420	GPC2	0.33497	0.019388	0.737647	0.00904983	0.0255546	0.000659811	0.00167116	12	17	15	C2	Blood (STARNET)	EpiXcan	0.996284	starnet_bld	0.999981
4262	ENSG00000120539	MASTL	0.33473	0.00558239	0.737829	0.265659	0.565157	8.79802e-92	6.8822e-90	52	70	61	C2	Blood (STARNET)	EpiXcan	0.996284	starnet_bld	0.999981
4263	ENSG00000198879	SFMBT2	-0.334514	-0.00909077	0.737992	0.0568566	0.0615656	1.39271e-07	5.20049e-07	30	49	34	C2	Blood (STARNET)	EpiXcan	0.996284	starnet_bld	0.999981
4264	ENSG00000231259	AC125232.1	0.333012	0.0124974	0.739126	0.111276	0.147275	2.85218e-17	2.03777e-16	26	59	29	C2	Blood (STARNET)	EpiXcan	0.996284	starnet_bld	0.999981
4265	ENSG00000105607	GCDH	-0.332982	-0.012069	0.739148	0.0551229	0.0947331	3.1705e-11	1.5353e-10	13	30	15	C2	Blood (STARNET)	EpiXcan	0.996284	starnet_bld	0.999981
4266	ENSG00000266993	AL050343.1	-0.332613	-0.0243058	0.739426	0.0196386	0.0253986	0.000817639	0.00204964	15	30	20	C2	Blood (STARNET)	EpiXcan	0.996284	starnet_bld	0.999981
4267	ENSG00000171045	TSNARE1	-0.332392	-0.0101208	0.739593	0.0991065	0.218138	6.03983e-26	6.64001e-25	18	28	21	C2	Blood (STARNET)	EpiXcan	0.996284	starnet_bld	0.999981
4268	ENSG00000185950	IRS2	-0.33232	-0.0451352	0.739648	0.0366901	0.0145454	0.0117474	0.0261069	41	65	50	C2	Blood (STARNET)	EpiXcan	0.996284	starnet_bld	0.999981
4269	ENSG00000177646	ACAD9	-0.332163	-0.00790993	0.739766	0.411181	0.60015	2.91448e-104	3.03977e-102	67	164	84	C2	Blood (STARNET)	EpiXcan	0.996284	starnet_bld	0.999981
4270	ENSG00000111647	UHRF1BP1L	0.332091	0.0514251	0.739821	0.0281201	0.052582	1.01925e-06	3.49282e-06	25	36	29	C2	Blood (STARNET)	EpiXcan	0.996284	starnet_bld	0.999981
4271	ENSG00000170571	EMB	0.33169	0.0151276	0.740123	0.0139176	0.0910856	8.4578e-11	3.96811e-10	9	15	11	C2	Blood (STARNET)	EpiXcan	0.996284	starnet_bld	0.999981
4272	ENSG00000272825	AL844908.1	0.331664	0.0167804	0.740143	0.0445219	0.165536	4.33524e-20	3.61853e-19	19	52	27	C2	Blood (STARNET)	EpiXcan	0.996284	starnet_bld	0.999981
4273	ENSG00000177030	DEAF1	-0.331585	-0.0592202	0.740202	0.00496929	0.0192168	0.00368318	0.00861691	7	21	10	C2	Blood (STARNET)	EpiXcan	0.996284	starnet_bld	0.999981
4274	ENSG00000176222	ZNF404	0.331519	0.0206292	0.740252	0.0208544	0.0540857	7.63914e-07	2.65132e-06	8	29	11	C2	Blood (STARNET)	EpiXcan	0.996284	starnet_bld	0.999981
4275	ENSG00000224730	LILRB1-AS1	-0.331482	-0.010645	0.74028	0.149731	0.296634	2.72321e-37	4.66078e-36	43	59	51	C2	Blood (STARNET)	EpiXcan	0.996284	starnet_bld	0.999981
4276	ENSG00000124831	LRRFIP1	0.331114	0.0216205	0.740558	0.0290852	0.110682	6.01187e-13	3.26492e-12	10	27	15	C2	Blood (STARNET)	EpiXcan	0.996284	starnet_bld	0.999981
4277	ENSG00000187474	FPR3	-0.330879	-0.0214744	0.740736	0.0351613	0.0397752	2.50687e-05	7.48503e-05	31	52	40	C2	Blood (STARNET)	EpiXcan	0.996284	starnet_bld	0.999981
4278	ENSG00000089775	ZBTB25	0.330524	0.0229482	0.741004	0.0130452	0.0323557	0.000155773	0.000425639	8	15	9	C2	Blood (STARNET)	EpiXcan	0.996284	starnet_bld	0.999981
4279	ENSG00000100197	CYP2D6	0.329928	0.0311157	0.741454	0.0174511	0.0336526	0.000109496	0.00030347	24	38	30	C2	Blood (STARNET)	EpiXcan	0.996284	starnet_bld	0.999981
4280	ENSG00000135404	CD63	-0.329777	-0.0373484	0.741569	0.0127404	0.013751	0.0135739	0.0299697	14	22	15	C2	Blood (STARNET)	EpiXcan	0.996284	starnet_bld	0.999981
4281	ENSG00000214654	AL161911.1	-0.329504	-0.0184053	0.741775	0.0482079	0.0498377	2.17266e-06	7.19679e-06	23	30	26	C2	Blood (STARNET)	EpiXcan	0.996284	starnet_bld	0.999981
4282	ENSG00000104812	GYS1	-0.329366	-0.0203119	0.741879	0.0305428	0.0337532	0.00011485	0.000317516	42	64	48	C2	Blood (STARNET)	EpiXcan	0.996284	starnet_bld	0.999981
4283	ENSG00000141258	SGSM2	0.329305	0.0372575	0.741925	0.027062	0.065996	4.84762e-08	1.86905e-07	18	73	23	C2	Blood (STARNET)	EpiXcan	0.996284	starnet_bld	0.999981
4284	ENSG00000243335	KCTD7	0.329241	6.56247e-05	0.741974	0.0474724	0.105268	2.58091e-12	1.34651e-11	14	22	15	C2	Blood (STARNET)	EpiXcan	0.996284	starnet_bld	0.999981
4285	ENSG00000177963	RIC8A	-0.32917	-0.0222083	0.742027	0.0189449	0.0495215	2.42851e-06	8.01383e-06	33	58	50	C2	Blood (STARNET)	EpiXcan	0.996284	starnet_bld	0.999981
4286	ENSG00000161533	ACOX1	-0.328884	-0.00986231	0.742243	0.102493	0.200805	1.15967e-23	1.15052e-22	4	16	6	C2	Blood (STARNET)	EpiXcan	0.996284	starnet_bld	0.999981
4287	ENSG00000107537	PHYH	-0.328792	-0.0376493	0.742313	0.0083023	0.0421761	1.27465e-05	3.92694e-05	10	41	13	C2	Blood (STARNET)	EpiXcan	0.996284	starnet_bld	0.999981
4288	ENSG00000266527	AC005697.2	0.328759	0.0244207	0.742338	0.0283356	0.0591269	2.4757e-07	9.00477e-07	28	40	37	C2	Blood (STARNET)	EpiXcan	0.996284	starnet_bld	0.999981
4289	ENSG00000116127	ALMS1	-0.328721	-0.0132234	0.742366	0.0626524	0.239293	7.68401e-29	9.52927e-28	6	16	9	C2	Blood (STARNET)	EpiXcan	0.996284	starnet_bld	0.999981
4290	ENSG00000236213	AC006369.1	-0.328486	-0.0258021	0.742544	0.0284548	0.308193	9.40426e-39	1.71797e-37	8	13	12	C2	Blood (STARNET)	EpiXcan	0.996284	starnet_bld	0.999981
4291	ENSG00000187210	GCNT1	-0.328006	-0.0413007	0.742907	0.00893908	0.0110964	0.0254933	0.0543967	4	6	5	C2	Blood (STARNET)	EpiXcan	0.996284	starnet_bld	0.999981
4292	ENSG00000154655	L3MBTL4	-0.327666	-0.0192618	0.743164	0.0540272	0.0884281	1.55981e-10	7.17194e-10	24	31	28	C2	Blood (STARNET)	EpiXcan	0.996284	starnet_bld	0.999981
4293	ENSG00000169991	IFFO2	-0.327028	-0.0189463	0.743647	0.0271303	0.0627462	9.8932e-08	3.74346e-07	5	9	5	C2	Blood (STARNET)	EpiXcan	0.996284	starnet_bld	0.999981
4294	ENSG00000113558	SKP1	0.326742	0.0124527	0.743863	0.022957	0.051219	1.69316e-06	5.66692e-06	30	44	40	C2	Blood (STARNET)	EpiXcan	0.996284	starnet_bld	0.999981
4295	ENSG00000113812	ACTR8	0.326641	0.0237446	0.743939	0.0262298	0.0905378	8.88215e-11	4.1608e-10	21	25	25	C2	Blood (STARNET)	EpiXcan	0.996284	starnet_bld	0.999981
4296	ENSG00000198015	MRPL42	-0.326625	-0.0118709	0.743952	0.0852219	0.14216	6.13316e-17	4.25728e-16	16	39	17	C2	Blood (STARNET)	EpiXcan	0.996284	starnet_bld	0.999981
4297	ENSG00000145703	IQGAP2	-0.326069	-0.0182593	0.744372	0.0351452	0.0913277	9.58793e-11	4.48454e-10	11	19	11	C2	Blood (STARNET)	EpiXcan	0.996284	starnet_bld	0.999981
4298	ENSG00000182551	ADI1	0.325834	0.0351171	0.74455	0.00983033	0.0388488	3.06423e-05	9.06493e-05	5	16	8	C2	Blood (STARNET)	EpiXcan	0.996284	starnet_bld	0.999981
4299	ENSG00000109814	UGDH	0.325824	0.00935827	0.744557	0.146257	0.246965	1.53044e-30	2.02779e-29	35	49	37	C2	Blood (STARNET)	EpiXcan	0.996284	starnet_bld	0.999981
4300	ENSG00000166548	TK2	0.325618	0.0192035	0.744714	0.0524047	0.157497	2.40865e-18	1.82677e-17	11	25	17	C2	Blood (STARNET)	EpiXcan	0.996284	starnet_bld	0.999981
4301	ENSG00000213889	PPM1N	-0.325366	-0.0529994	0.744904	0.00592446	0.0425466	1.1852e-05	3.66244e-05	8	11	10	C2	Blood (STARNET)	EpiXcan	0.996284	starnet_bld	0.999981
4302	ENSG00000272498	AC090948.2	-0.325183	-0.0179764	0.745042	0.0379951	0.0926492	4.07088e-11	1.95348e-10	18	35	21	C2	Blood (STARNET)	EpiXcan	0.996284	starnet_bld	0.999981
4303	ENSG00000101019	UQCC1	0.324409	0.112528	0.745628	0.00090631	0.0311594	0.000217179	0.000581192	9	16	13	C2	Blood (STARNET)	EpiXcan	0.996284	starnet_bld	0.999981
4304	ENSG00000145817	YIPF5	-0.324303	-0.00955346	0.745709	0.127996	0.255871	2.43876e-32	3.4726e-31	6	9	7	C2	Blood (STARNET)	EpiXcan	0.996284	starnet_bld	0.999981
4305	ENSG00000156273	BACH1	0.324295	0.0392535	0.745714	0.0101869	0.0178897	0.00424906	0.00988585	7	12	8	C2	Blood (STARNET)	EpiXcan	0.996284	starnet_bld	0.999981
4306	ENSG00000167528	ZNF641	0.324197	0.00866469	0.745789	0.166728	0.589749	7.32068e-100	6.8194e-98	22	47	28	C2	Blood (STARNET)	EpiXcan	0.996284	starnet_bld	0.999981
4307	ENSG00000141179	PCTP	0.324054	0.0252171	0.745897	0.0202915	0.0299618	0.000267645	0.000707709	7	12	8	C2	Blood (STARNET)	EpiXcan	0.996284	starnet_bld	0.999981
4308	ENSG00000141295	SCRN2	-0.324051	-0.00763837	0.745899	0.170784	0.167028	8.76714e-20	7.23852e-19	78	121	87	C2	Blood (STARNET)	EpiXcan	0.996284	starnet_bld	0.999981
4309	ENSG00000166685	COG1	-0.324049	-0.0244391	0.745901	0.0203812	0.0160678	0.00705696	0.0160545	26	41	36	C2	Blood (STARNET)	EpiXcan	0.996284	starnet_bld	0.999981
4310	ENSG00000125449	ARMC7	-0.323805	-0.0371083	0.746086	0.00942632	0.0967008	1.62339e-11	8.0171e-11	3	11	4	C2	Blood (STARNET)	EpiXcan	0.996284	starnet_bld	0.999981
4311	ENSG00000175334	BANF1	0.323308	0.0329377	0.746462	0.00974419	0.0399542	2.50877e-05	7.48887e-05	6	16	9	C2	Blood (STARNET)	EpiXcan	0.996284	starnet_bld	0.999981
4312	ENSG00000067836	ROGDI	-0.323228	-0.00746186	0.746523	0.253694	0.349384	9.71174e-46	2.19062e-44	31	46	35	C2	Blood (STARNET)	EpiXcan	0.996284	starnet_bld	0.999981
4313	ENSG00000185000	DGAT1	-0.323148	-0.0199259	0.746583	0.0356972	0.0273843	0.000493941	0.00126949	45	65	51	C2	Blood (STARNET)	EpiXcan	0.996284	starnet_bld	0.999981
4314	ENSG00000189190	ZNF600	0.323125	0.00681105	0.746601	0.224805	0.459861	1.24183e-70	5.96615e-69	33	52	42	C2	Blood (STARNET)	EpiXcan	0.996284	starnet_bld	0.999981
4315	ENSG00000133687	TMTC1	0.322995	0.00589014	0.746699	0.360051	0.586094	3.65313e-97	3.20713e-95	59	89	72	C2	Blood (STARNET)	EpiXcan	0.996284	starnet_bld	0.999981
4316	ENSG00000261971	MMP25-AS1	-0.322595	-0.0240055	0.747002	0.0125732	0.0435793	1.13255e-05	3.50684e-05	29	41	41	C2	Blood (STARNET)	EpiXcan	0.996284	starnet_bld	0.999981
4317	ENSG00000118496	FBXO30	-0.322491	-0.0144491	0.747081	0.0176831	0.0549141	6.01102e-07	2.10783e-06	6	8	7	C2	Blood (STARNET)	EpiXcan	0.996284	starnet_bld	0.999981
4318	ENSG00000095787	WAC	-0.322379	-0.0335147	0.747166	0.0128493	0.05821	3.14251e-07	1.13121e-06	22	33	28	C2	Blood (STARNET)	EpiXcan	0.996284	starnet_bld	0.999981
4319	ENSG00000232956	SNHG15	-0.322371	-0.0238305	0.747172	0.0305178	0.0570582	2.55618e-07	9.28087e-07	24	39	27	C2	Blood (STARNET)	EpiXcan	0.996284	starnet_bld	0.999981
4320	ENSG00000105507	CABP5	0.322313	0.0169508	0.747216	0.122533	0.0748115	6.238e-09	2.5717e-08	93	167	110	C2	Blood (STARNET)	EpiXcan	0.996284	starnet_bld	0.999981
4321	ENSG00000198876	DCAF12	0.321886	0.0496249	0.747539	0.00670273	0.0121493	0.0209704	0.0452124	16	19	19	C2	Blood (STARNET)	EpiXcan	0.996284	starnet_bld	0.999981
4322	ENSG00000148737	TCF7L2	-0.321793	-0.0169884	0.74761	0.0122772	0.0113752	0.0258325	0.0550916	17	24	20	C2	Blood (STARNET)	EpiXcan	0.996284	starnet_bld	0.999981
4323	ENSG00000140320	BAHD1	0.321747	0.0165239	0.747645	0.0354835	0.0858797	3.80848e-10	1.71304e-09	12	24	12	C2	Blood (STARNET)	EpiXcan	0.996284	starnet_bld	0.999981
4324	ENSG00000140395	WDR61	0.321527	0.0208624	0.747811	0.0056819	0.0216454	0.00202996	0.0048763	4	9	5	C2	Blood (STARNET)	EpiXcan	0.996284	starnet_bld	0.999981
4325	ENSG00000229852	AC019205.2	-0.321452	-0.0482216	0.747868	0.00568547	0.0437739	1.0716e-05	3.32486e-05	3	6	5	C2	Blood (STARNET)	EpiXcan	0.996284	starnet_bld	0.999981
4326	ENSG00000181827	RFX7	-0.321379	-0.0109008	0.747923	0.0270708	0.0976193	1.75728e-11	8.64334e-11	15	29	17	C2	Blood (STARNET)	EpiXcan	0.996284	starnet_bld	0.999981
4327	ENSG00000168374	ARF4	0.320797	0.0126348	0.748364	0.0753266	0.0684178	1.56084e-08	6.24284e-08	19	31	23	C2	Blood (STARNET)	EpiXcan	0.996284	starnet_bld	0.999981
4328	ENSG00000089327	FXYD5	0.320387	0.0131909	0.748675	0.0462598	0.0783	1.77152e-09	7.58254e-09	25	44	33	C2	Blood (STARNET)	EpiXcan	0.996284	starnet_bld	0.999981
4329	ENSG00000248008	NRAV	-0.319851	-0.0279224	0.749081	0.0125903	0.0168863	0.00680236	0.0155041	16	29	18	C2	Blood (STARNET)	EpiXcan	0.996284	starnet_bld	0.999981
4330	ENSG00000100441	KHNYN	-0.319433	-0.0250906	0.749398	0.020736	0.121075	2.6747e-14	1.58137e-13	2	47	3	C2	Blood (STARNET)	EpiXcan	0.996284	starnet_bld	0.999981
4331	ENSG00000173372	C1QA	-0.31922	-0.00950276	0.74956	0.114755	0.182184	1.46441e-21	1.30821e-20	18	26	23	C2	Blood (STARNET)	EpiXcan	0.996284	starnet_bld	0.999981
4332	ENSG00000064545	TMEM161A	-0.317683	-0.133629	0.750725	0.0013638	0.022164	0.0016902	0.00409807	4	16	8	C2	Blood (STARNET)	EpiXcan	0.996284	starnet_bld	0.999981
4333	ENSG00000196776	CD47	-0.317381	-0.0178133	0.750955	0.0266069	0.13396	1.1373e-15	7.31988e-15	13	30	16	C2	Blood (STARNET)	EpiXcan	0.996284	starnet_bld	0.999981
4334	ENSG00000136044	APPL2	0.316999	0.0185969	0.751244	0.0286733	0.108461	1.1714e-12	6.25856e-12	11	15	14	C2	Blood (STARNET)	EpiXcan	0.996284	starnet_bld	0.999981
4335	ENSG00000166788	SAAL1	-0.316541	-0.0131441	0.751592	0.0747912	0.120398	4.19396e-14	2.44758e-13	30	47	32	C2	Blood (STARNET)	EpiXcan	0.996284	starnet_bld	0.999981
4336	ENSG00000116288	PARK7	0.316511	0.0143997	0.751615	0.0132032	0.0828475	6.13671e-10	2.71327e-09	6	15	12	C2	Blood (STARNET)	EpiXcan	0.996284	starnet_bld	0.999981
4337	ENSG00000163945	UVSSA	-0.315924	-0.00492468	0.75206	0.203661	0.323427	4.65793e-41	9.1237e-40	35	105	41	C2	Blood (STARNET)	EpiXcan	0.996284	starnet_bld	0.999981
4338	ENSG00000165071	TMEM71	0.315685	0.0144622	0.752241	0.0360383	0.104621	2.18982e-12	1.14836e-11	28	56	37	C2	Blood (STARNET)	EpiXcan	0.996284	starnet_bld	0.999981
4339	ENSG00000169609	C15orf40	-0.315352	-0.0191115	0.752495	0.021243	0.0289397	0.000342561	0.000895902	14	23	15	C2	Blood (STARNET)	EpiXcan	0.996284	starnet_bld	0.999981
4340	ENSG00000099337	KCNK6	-0.314856	-0.0185672	0.752871	0.0225014	0.0480077	3.56388e-06	1.16315e-05	20	38	24	C2	Blood (STARNET)	EpiXcan	0.996284	starnet_bld	0.999981
4341	ENSG00000130598	TNNI2	-0.31485	-0.0265007	0.752875	0.0166554	0.0350696	7.91348e-05	0.000222713	9	13	11	C2	Blood (STARNET)	EpiXcan	0.996284	starnet_bld	0.999981
4342	ENSG00000100243	CYB5R3	0.314567	0.0193939	0.753091	0.041968	0.0856211	1.68149e-10	7.71505e-10	17	39	22	C2	Blood (STARNET)	EpiXcan	0.996284	starnet_bld	0.999981
4343	ENSG00000174574	AKIRIN1	0.314443	0.0278071	0.753184	0.0151307	0.10037	7.82773e-12	3.95371e-11	15	31	20	C2	Blood (STARNET)	EpiXcan	0.996284	starnet_bld	0.999981
4344	ENSG00000076321	KLHL20	-0.31434	-0.0121766	0.753263	0.046113	0.0214068	0.0021063	0.00504998	30	38	36	C2	Blood (STARNET)	EpiXcan	0.996284	starnet_bld	0.999981
4345	ENSG00000168661	ZNF30	-0.314299	-0.0166867	0.753294	0.0178565	0.0589542	1.94974e-07	7.14924e-07	12	34	17	C2	Blood (STARNET)	EpiXcan	0.996284	starnet_bld	0.999981
4346	ENSG00000176623	RMDN1	0.314089	0.0165242	0.753454	0.126644	0.206886	1.80519e-24	1.86684e-23	130	179	167	C2	Blood (STARNET)	EpiXcan	0.996284	starnet_bld	0.999981
4347	ENSG00000179115	FARSA	0.313943	0.0323449	0.753564	0.00684947	0.0158586	0.00805455	0.0182119	8	14	9	C2	Blood (STARNET)	EpiXcan	0.996284	starnet_bld	0.999981
4348	ENSG00000106392	C1GALT1	0.31394	0.0118714	0.753567	0.130423	0.26516	1.09696e-32	1.58981e-31	17	34	23	C2	Blood (STARNET)	EpiXcan	0.996284	starnet_bld	0.999981
4349	ENSG00000144791	LIMD1	0.31365	0.00740393	0.753787	0.182915	0.422698	3.566e-58	1.19878e-56	13	42	17	C2	Blood (STARNET)	EpiXcan	0.996284	starnet_bld	0.999981
4350	ENSG00000110274	CEP164	0.313178	0.0212936	0.754146	0.0193436	0.0359931	6.59225e-05	0.000187562	11	20	14	C2	Blood (STARNET)	EpiXcan	0.996284	starnet_bld	0.999981
4351	ENSG00000125485	DDX31	-0.313161	-0.0147693	0.754158	0.0565903	0.234359	6.84928e-29	8.53746e-28	11	16	15	C2	Blood (STARNET)	EpiXcan	0.996284	starnet_bld	0.999981
4352	ENSG00000069966	GNB5	0.313136	0.0311466	0.754177	0.0136886	0.0440682	9.79076e-06	3.05021e-05	3	6	3	C2	Blood (STARNET)	EpiXcan	0.996284	starnet_bld	0.999981
4353	ENSG00000163596	ICA1L	-0.312943	-0.00823789	0.754324	0.0660438	0.0845098	4.77813e-10	2.13346e-09	54	74	58	C2	Blood (STARNET)	EpiXcan	0.996284	starnet_bld	0.999981
4354	ENSG00000260943	LINC02555	-0.312768	-0.0112066	0.754457	0.0660946	0.0958553	3.20571e-11	1.55051e-10	15	20	15	C2	Blood (STARNET)	EpiXcan	0.996284	starnet_bld	0.999981
4355	ENSG00000118217	ATF6	-0.312658	-0.00940314	0.75454	0.0986848	0.178188	1.49178e-21	1.33169e-20	60	80	69	C2	Blood (STARNET)	EpiXcan	0.996284	starnet_bld	0.999981
4356	ENSG00000175274	TP53I11	-0.312631	-0.0293241	0.754561	0.0233029	0.0688364	1.82821e-08	7.27645e-08	21	32	23	C2	Blood (STARNET)	EpiXcan	0.996284	starnet_bld	0.999981
4357	ENSG00000182512	GLRX5	-0.312519	-0.110921	0.754646	0.0023658	0.0381762	4.05077e-05	0.000118172	9	11	11	C2	Blood (STARNET)	EpiXcan	0.996284	starnet_bld	0.999981
4358	ENSG00000128656	CHN1	-0.312341	-0.00998633	0.754781	0.124788	0.19249	3.4299e-23	3.3484e-22	24	48	28	C2	Blood (STARNET)	EpiXcan	0.996284	starnet_bld	0.999981
4359	ENSG00000170464	DNAJC18	-0.312328	-0.0236596	0.754791	0.0195547	0.0572796	2.75956e-07	9.98664e-07	3	5	3	C2	Blood (STARNET)	EpiXcan	0.996284	starnet_bld	0.999981
4360	ENSG00000162368	CMPK1	0.312209	0.0146245	0.754882	0.0130748	0.021154	0.00218072	0.00521281	12	32	13	C2	Blood (STARNET)	EpiXcan	0.996284	starnet_bld	0.999981
4361	ENSG00000198218	QRICH1	0.312116	0.0155185	0.754953	0.0233766	0.0571247	4.13027e-07	1.46687e-06	22	28	25	C2	Blood (STARNET)	EpiXcan	0.996284	starnet_bld	0.999981
4362	ENSG00000172932	ANKRD13D	0.311831	0.073729	0.755169	0.00897045	0.0454448	7.02134e-06	2.22145e-05	11	15	13	C2	Blood (STARNET)	EpiXcan	0.996284	starnet_bld	0.999981
4363	ENSG00000181019	NQO1	-0.311363	-0.0204385	0.755525	0.0412779	0.0271139	0.000545638	0.00139443	32	51	39	C2	Blood (STARNET)	EpiXcan	0.996284	starnet_bld	0.999981
4364	ENSG00000141526	SLC16A3	0.311362	0.0437604	0.755526	0.00800101	0.0310516	0.000218246	0.00058392	11	19	14	C2	Blood (STARNET)	EpiXcan	0.996284	starnet_bld	0.999981
4365	ENSG00000188906	LRRK2	0.311049	0.0153272	0.755764	0.0256722	0.0362899	5.48649e-05	0.000157942	20	28	23	C2	Blood (STARNET)	EpiXcan	0.996284	starnet_bld	0.999981
4366	ENSG00000053372	MRTO4	0.310825	0.0163059	0.755933	0.0365727	0.101251	5.41239e-12	2.7658e-11	11	39	16	C2	Blood (STARNET)	EpiXcan	0.996284	starnet_bld	0.999981
4367	ENSG00000095397	WHRN	0.310668	0.0243382	0.756053	0.0201916	0.0360927	6.20457e-05	0.000177234	14	19	15	C2	Blood (STARNET)	EpiXcan	0.996284	starnet_bld	0.999981
4368	ENSG00000127249	ATP13A4	0.310639	0.0084996	0.756075	0.123974	0.292299	2.83713e-36	4.65343e-35	37	56	47	C2	Blood (STARNET)	EpiXcan	0.996284	starnet_bld	0.999981
4369	ENSG00000136379	ABHD17C	-0.310384	-0.014955	0.756269	0.0580533	0.0739586	7.08953e-09	2.909e-08	26	43	28	C2	Blood (STARNET)	EpiXcan	0.996284	starnet_bld	0.999981
4370	ENSG00000110848	CD69	0.310327	0.0153182	0.756312	0.0288167	0.0114292	0.0251688	0.0537512	25	47	27	C2	Blood (STARNET)	EpiXcan	0.996284	starnet_bld	0.999981
4371	ENSG00000018510	AGPS	0.309752	0.0256039	0.756749	0.0187416	0.03638	5.80318e-05	0.000166391	22	37	26	C2	Blood (STARNET)	EpiXcan	0.996284	starnet_bld	0.999981
4372	ENSG00000138381	ASNSD1	-0.309715	-0.0100674	0.756778	0.254449	0.497767	6.02487e-74	3.12857e-72	87	109	107	C2	Blood (STARNET)	EpiXcan	0.996284	starnet_bld	0.999981
4373	ENSG00000166451	CENPN	0.309692	0.0188851	0.756795	0.016761	0.0186955	0.00407934	0.00950548	21	35	24	C2	Blood (STARNET)	EpiXcan	0.996284	starnet_bld	0.999981
4374	ENSG00000172732	MUS81	0.30965	0.0273473	0.756827	0.0109623	0.0198743	0.00312877	0.00736362	11	22	15	C2	Blood (STARNET)	EpiXcan	0.996284	starnet_bld	0.999981
4375	ENSG00000109854	HTATIP2	0.309432	0.0141118	0.756993	0.0561649	0.3087	5.86417e-39	1.07934e-37	6	14	9	C2	Blood (STARNET)	EpiXcan	0.996284	starnet_bld	0.999981
4376	ENSG00000085063	CD59	-0.30859	-0.0100709	0.757633	0.0759011	0.171088	1.97724e-20	1.67093e-19	38	59	46	C2	Blood (STARNET)	EpiXcan	0.996284	starnet_bld	0.999981
4377	ENSG00000172613	RAD9A	-0.308569	-0.0500289	0.757649	0.00873249	0.0273936	0.000529025	0.00135453	12	20	13	C2	Blood (STARNET)	EpiXcan	0.996284	starnet_bld	0.999981
4378	ENSG00000162714	ZNF496	0.308387	0.0110129	0.757788	0.0896282	0.161369	8.14042e-19	6.31918e-18	13	22	15	C2	Blood (STARNET)	EpiXcan	0.996284	starnet_bld	0.999981
4379	ENSG00000181404	WASHC1	0.30715	0.0884478	0.758729	0.000358121	0.0675191	3.09953e-08	1.2119e-07	3	27	7	C2	Blood (STARNET)	EpiXcan	0.996284	starnet_bld	0.999981
4380	ENSG00000198933	TBKBP1	0.307118	0.00701206	0.758753	0.207794	0.42674	1.67609e-59	5.84382e-58	15	31	17	C2	Blood (STARNET)	EpiXcan	0.996284	starnet_bld	0.999981
4381	ENSG00000135945	REV1	0.306896	0.0568275	0.758922	0.00279393	0.0190524	0.0038262	0.00893267	4	49	8	C2	Blood (STARNET)	EpiXcan	0.996284	starnet_bld	0.999981
4382	ENSG00000187118	CMC1	0.305974	0.00991756	0.759624	0.0712044	0.0217871	0.00203858	0.00489604	86	134	107	C2	Blood (STARNET)	EpiXcan	0.996284	starnet_bld	0.999981
4383	ENSG00000143106	PSMA5	0.305669	0.0575046	0.759857	0.0110595	0.0174229	0.00554781	0.0127498	7	26	9	C2	Blood (STARNET)	EpiXcan	0.996284	starnet_bld	0.999981
4384	ENSG00000269858	EGLN2	-0.305218	-0.0256677	0.7602	0.0152437	0.0724716	7.04479e-09	2.89161e-08	6	31	8	C2	Blood (STARNET)	EpiXcan	0.996284	starnet_bld	0.999981
4385	ENSG00000183605	SFXN4	-0.305202	-0.00582171	0.760213	0.295711	0.56589	1.22051e-91	9.4265e-90	10	26	14	C2	Blood (STARNET)	EpiXcan	0.996284	starnet_bld	0.999981
4386	ENSG00000167524	SGK494	-0.304843	-0.0245127	0.760486	0.0127887	0.0612014	1.53072e-07	5.67762e-07	7	20	9	C2	Blood (STARNET)	EpiXcan	0.996284	starnet_bld	0.999981
4387	ENSG00000271605	MILR1	0.304368	0.00508405	0.760848	0.151469	0.174908	2.34581e-20	1.97284e-19	102	160	125	C2	Blood (STARNET)	EpiXcan	0.996284	starnet_bld	0.999981
4388	ENSG00000101224	CDC25B	0.303965	0.00853805	0.761155	0.0553689	0.137651	6.50917e-16	4.2705e-15	23	42	31	C2	Blood (STARNET)	EpiXcan	0.996284	starnet_bld	0.999981
4389	ENSG00000255284	AP006621.3	-0.303548	-0.00630976	0.761472	0.275387	0.383063	8.40391e-52	2.2739e-50	41	81	52	C2	Blood (STARNET)	EpiXcan	0.996284	starnet_bld	0.999981
4390	ENSG00000104447	TRPS1	-0.303409	-0.0316858	0.761578	0.00885034	0.0295033	0.000301742	0.000792884	8	14	10	C2	Blood (STARNET)	EpiXcan	0.996284	starnet_bld	0.999981
4391	ENSG00000197275	RAD54B	0.303397	0.0118664	0.761588	0.0761969	0.184316	8.60937e-22	7.79378e-21	43	52	47	C2	Blood (STARNET)	EpiXcan	0.996284	starnet_bld	0.999981
4392	ENSG00000127528	KLF2	-0.303274	-0.00964115	0.761681	0.0759747	0.255926	1.2147e-31	1.68251e-30	24	36	31	C2	Blood (STARNET)	EpiXcan	0.996284	starnet_bld	0.999981
4393	ENSG00000163482	STK36	0.30292	0.0268691	0.761951	0.0146506	0.0574101	3.49338e-07	1.25198e-06	27	44	36	C2	Blood (STARNET)	EpiXcan	0.996284	starnet_bld	0.999981
4394	ENSG00000107104	KANK1	0.302791	0.0103059	0.762049	0.216978	0.308736	1.12751e-38	2.03536e-37	57	144	85	C2	Blood (STARNET)	EpiXcan	0.996284	starnet_bld	0.999981
4395	ENSG00000232748	AC135050.1	-0.302783	-0.0310144	0.762055	0.0084524	0.0255634	0.000791501	0.00198657	9	18	10	C2	Blood (STARNET)	EpiXcan	0.996284	starnet_bld	0.999981
4396	ENSG00000138031	ADCY3	0.302398	0.0276778	0.762349	0.0109223	0.0128599	0.0175533	0.0382574	16	36	19	C2	Blood (STARNET)	EpiXcan	0.996284	starnet_bld	0.999981
4397	ENSG00000230189	AC008267.2	0.302346	0.0471122	0.762388	0.00571426	0.0325015	0.000154574	0.000422551	4	6	6	C2	Blood (STARNET)	EpiXcan	0.996284	starnet_bld	0.999981
4398	ENSG00000167851	CD300A	-0.302298	-0.004086	0.762425	0.0768862	0.182737	1.35984e-22	1.27844e-21	15	100	20	C2	Blood (STARNET)	EpiXcan	0.996284	starnet_bld	0.999981
4399	ENSG00000099256	PRTFDC1	-0.302165	-0.0263444	0.762526	0.0143307	0.0376738	4.51305e-05	0.000131001	9	13	11	C2	Blood (STARNET)	EpiXcan	0.996284	starnet_bld	0.999981
4400	ENSG00000092200	RPGRIP1	0.30206	0.0247619	0.762606	0.0130989	0.0460739	6.201e-06	1.97316e-05	4	8	4	C2	Blood (STARNET)	EpiXcan	0.996284	starnet_bld	0.999981
4401	ENSG00000182117	NOP10	-0.301958	-0.0129744	0.762684	0.0421748	0.0792679	1.60865e-09	6.91454e-09	14	16	16	C2	Blood (STARNET)	EpiXcan	0.996284	starnet_bld	0.999981
4402	ENSG00000020922	MRE11	0.301924	0.00488176	0.76271	0.422287	0.559056	3.34235e-89	2.44232e-87	34	54	43	C2	Blood (STARNET)	EpiXcan	0.996284	starnet_bld	0.999981
4403	ENSG00000101773	RBBP8	-0.301751	-0.0219184	0.762842	0.0157687	0.0354511	7.10982e-05	0.000201489	16	22	19	C2	Blood (STARNET)	EpiXcan	0.996284	starnet_bld	0.999981
4404	ENSG00000101546	RBFA	-0.301749	-0.0396721	0.762844	0.00831792	0.0297251	0.000291262	0.000766503	10	16	12	C2	Blood (STARNET)	EpiXcan	0.996284	starnet_bld	0.999981
4405	ENSG00000115902	SLC1A4	-0.301677	-0.0141593	0.762898	0.0635226	0.210976	4.55076e-25	4.81638e-24	14	35	16	C2	Blood (STARNET)	EpiXcan	0.996284	starnet_bld	0.999981
4406	ENSG00000186049	KRT73	-0.301497	-0.00659335	0.763036	0.241058	0.42291	2.86934e-58	9.69932e-57	69	85	77	C2	Blood (STARNET)	EpiXcan	0.996284	starnet_bld	0.999981
4407	ENSG00000244627	Z98749.2	-0.301427	-0.0267032	0.763089	0.0174489	0.0514574	8.68427e-07	3.0004e-06	9	14	13	C2	Blood (STARNET)	EpiXcan	0.996284	starnet_bld	0.999981
4408	ENSG00000143458	GABPB2	0.301405	0.00772431	0.763105	0.0637319	0.0932265	5.87651e-11	2.78273e-10	20	29	22	C2	Blood (STARNET)	EpiXcan	0.996284	starnet_bld	0.999981
4409	ENSG00000268500	AC018755.2	0.301396	0.00661745	0.763113	0.0599273	0.0214132	0.00215483	0.00515494	58	129	71	C2	Blood (STARNET)	EpiXcan	0.996284	starnet_bld	0.999981
4410	ENSG00000088833	NSFL1C	0.300713	0.0070236	0.763633	0.174348	0.256631	1.36862e-31	1.89143e-30	32	41	35	C2	Blood (STARNET)	EpiXcan	0.996284	starnet_bld	0.999981
4411	ENSG00000113300	CNOT6	-0.300611	-0.00501901	0.763711	0.0410061	0.176897	1.53818e-21	1.3711e-20	26	40	36	C2	Blood (STARNET)	EpiXcan	0.996284	starnet_bld	0.999981
4412	ENSG00000160695	VPS11	-0.300536	-0.0120508	0.763769	0.0626838	0.084998	3.58964e-10	1.6164e-09	19	23	21	C2	Blood (STARNET)	EpiXcan	0.996284	starnet_bld	0.999981
4413	ENSG00000105996	HOXA2	0.300284	0.00645598	0.76396	0.199622	0.283725	4.64653e-35	7.27877e-34	18	23	21	C2	Blood (STARNET)	EpiXcan	0.996284	starnet_bld	0.999981
4414	ENSG00000070831	CDC42	-0.300266	-0.0238479	0.763974	0.0228353	0.0697733	1.80325e-08	7.18179e-08	4	11	4	C2	Blood (STARNET)	EpiXcan	0.996284	starnet_bld	0.999981
4415	ENSG00000137177	KIF13A	0.299444	0.0184624	0.764602	0.0532552	0.032106	0.000163077	0.000444004	44	70	55	C2	Blood (STARNET)	EpiXcan	0.996284	starnet_bld	0.999981
4416	ENSG00000111817	DSE	-0.299418	-0.0122844	0.764621	0.0579198	0.186715	6.44079e-22	5.86545e-21	12	34	15	C2	Blood (STARNET)	EpiXcan	0.996284	starnet_bld	0.999981
4417	ENSG00000180370	PAK2	-0.298282	-0.0217259	0.765488	0.0282775	0.0171832	0.00527583	0.0121497	31	47	39	C2	Blood (STARNET)	EpiXcan	0.996284	starnet_bld	0.999981
4418	ENSG00000106086	PLEKHA8	0.297781	0.0110551	0.76587	0.108787	0.137287	2.50738e-16	1.68861e-15	27	58	29	C2	Blood (STARNET)	EpiXcan	0.996284	starnet_bld	0.999981
4419	ENSG00000154102	C16orf74	0.29769	0.0491017	0.76594	0.00373166	0.0373189	5.12109e-05	0.000147772	8	38	12	C2	Blood (STARNET)	EpiXcan	0.996284	starnet_bld	0.999981
4420	ENSG00000117862	TXNDC12	0.297615	0.0144215	0.765997	0.0531274	0.0526982	9.25274e-07	3.18508e-06	22	50	28	C2	Blood (STARNET)	EpiXcan	0.996284	starnet_bld	0.999981
4421	ENSG00000178988	MRFAP1L1	0.296819	0.0633327	0.766605	0.00458446	0.0145986	0.0118309	0.0262831	2	23	6	C2	Blood (STARNET)	EpiXcan	0.996284	starnet_bld	0.999981
4422	ENSG00000124164	VAPB	-0.296542	-0.014227	0.766816	0.0613703	0.197405	3.11303e-23	3.04394e-22	18	30	22	C2	Blood (STARNET)	EpiXcan	0.996284	starnet_bld	0.999981
4423	ENSG00000164754	RAD21	-0.29643	-0.0451166	0.766902	0.00700941	0.030477	0.000245779	0.000652436	6	14	7	C2	Blood (STARNET)	EpiXcan	0.996284	starnet_bld	0.999981
4424	ENSG00000132432	SEC61G	0.296367	0.00887845	0.76695	0.0314906	0.0225415	0.00154946	0.00377106	61	72	72	C2	Blood (STARNET)	EpiXcan	0.996284	starnet_bld	0.999981
4425	ENSG00000188818	ZDHHC11	0.296281	0.0812811	0.767016	0.00187797	0.0141667	0.0131671	0.0291188	12	45	13	C2	Blood (STARNET)	EpiXcan	0.996284	starnet_bld	0.999981
4426	ENSG00000022567	SLC45A4	0.296068	0.0129629	0.767178	0.0316407	0.0694922	7.2407e-09	2.96903e-08	17	24	20	C2	Blood (STARNET)	EpiXcan	0.996284	starnet_bld	0.999981
4427	ENSG00000189306	RRP7A	0.296015	0.0170181	0.767218	0.0958633	0.558481	8.62893e-92	6.79347e-90	40	109	59	C2	Blood (STARNET)	EpiXcan	0.996284	starnet_bld	0.999981
4428	ENSG00000164934	DCAF13	-0.295506	-0.0222081	0.767607	0.0188131	0.0434906	1.06706e-05	3.31249e-05	19	27	22	C2	Blood (STARNET)	EpiXcan	0.996284	starnet_bld	0.999981
4429	ENSG00000272282	LINC02084	0.295354	0.00746133	0.767723	0.138491	0.210411	6.52098e-25	6.87181e-24	14	23	16	C2	Blood (STARNET)	EpiXcan	0.996284	starnet_bld	0.999981
4430	ENSG00000185052	SLC24A3	-0.295037	-0.00714807	0.767965	0.198045	0.289708	2.39523e-36	3.94986e-35	11	21	12	C2	Blood (STARNET)	EpiXcan	0.996284	starnet_bld	0.999981
4431	ENSG00000173214	MFSD4B	0.294875	0.0244638	0.76809	0.0162037	0.0581571	3.02327e-07	1.09216e-06	9	14	12	C2	Blood (STARNET)	EpiXcan	0.996284	starnet_bld	0.999981
4432	ENSG00000102189	EEA1	-0.294829	-0.0578142	0.768125	0.00319467	0.0496935	1.7776e-06	5.94303e-06	3	6	6	C2	Blood (STARNET)	EpiXcan	0.996284	starnet_bld	0.999981
4433	ENSG00000254634	SMG1P6	0.294616	0.0237766	0.768287	0.0112513	0.0167245	0.00640326	0.014641	17	37	23	C2	Blood (STARNET)	EpiXcan	0.996284	starnet_bld	0.999981
4434	ENSG00000261218	AC099524.1	0.294492	0.0138718	0.768382	0.043735	0.0570923	3.43647e-07	1.23266e-06	13	32	17	C2	Blood (STARNET)	EpiXcan	0.996284	starnet_bld	0.999981
4435	ENSG00000013523	ANGEL1	-0.294248	-0.0149763	0.768569	0.04676	0.110822	5.27306e-13	2.87136e-12	13	40	16	C2	Blood (STARNET)	EpiXcan	0.996284	starnet_bld	0.999981
4436	ENSG00000181444	ZNF467	-0.293711	-0.0883685	0.768979	0.00136752	0.0176517	0.00544189	0.0125155	2	3	3	C2	Blood (STARNET)	EpiXcan	0.996284	starnet_bld	0.999981
4437	ENSG00000178685	PARP10	-0.293633	-0.0117094	0.769039	0.0734919	0.132829	2.14701e-15	1.36316e-14	10	27	18	C2	Blood (STARNET)	EpiXcan	0.996284	starnet_bld	0.999981
4438	ENSG00000033050	ABCF2	-0.29356	-0.0141261	0.769094	0.0588859	0.127866	7.24071e-15	4.41792e-14	9	15	9	C2	Blood (STARNET)	EpiXcan	0.996284	starnet_bld	0.999981
4439	ENSG00000093144	ECHDC1	-0.29328	-0.018555	0.769308	0.0435602	0.0956163	2.43695e-11	1.18905e-10	10	26	17	C2	Blood (STARNET)	EpiXcan	0.996284	starnet_bld	0.999981
4440	ENSG00000137266	SLC22A23	0.29255	0.0136125	0.769866	0.059162	0.0567332	4.42359e-07	1.56831e-06	51	71	69	C2	Blood (STARNET)	EpiXcan	0.996284	starnet_bld	0.999981
4441	ENSG00000170448	NFXL1	-0.292549	-0.00316923	0.769867	0.271295	0.556348	9.67638e-91	7.33422e-89	41	81	52	C2	Blood (STARNET)	EpiXcan	0.996284	starnet_bld	0.999981
4442	ENSG00000126088	UROD	0.291763	0.0149224	0.770468	0.0407131	0.0621653	8.34531e-08	3.17153e-07	20	20	20	C2	Blood (STARNET)	EpiXcan	0.996284	starnet_bld	0.999981
4443	ENSG00000145882	PCYOX1L	0.291751	0.0134977	0.770477	0.0756478	0.178784	4.42529e-21	3.87666e-20	12	16	14	C2	Blood (STARNET)	EpiXcan	0.996284	starnet_bld	0.999981
4444	ENSG00000269001	AC092070.2	0.291655	0.0253716	0.770551	0.0218538	0.207219	2.03781e-24	2.09322e-23	40	72	55	C2	Blood (STARNET)	EpiXcan	0.996284	starnet_bld	0.999981
4445	ENSG00000086730	LAT2	0.291121	0.0248984	0.770959	0.0111635	0.0377259	3.67905e-05	0.000107896	20	29	27	C2	Blood (STARNET)	EpiXcan	0.996284	starnet_bld	0.999981
4446	ENSG00000096401	CDC5L	0.291089	0.0239386	0.770983	0.0257772	0.0453067	6.71268e-06	2.12932e-05	37	58	47	C2	Blood (STARNET)	EpiXcan	0.996284	starnet_bld	0.999981
4447	ENSG00000178878	APOLD1	-0.290858	-0.0121644	0.77116	0.062586	0.286824	1.39378e-35	2.22622e-34	26	54	39	C2	Blood (STARNET)	EpiXcan	0.996284	starnet_bld	0.999981
4448	ENSG00000166387	PPFIBP2	0.290727	0.00503404	0.77126	0.330012	0.405625	4.46735e-55	1.35948e-53	49	81	64	C2	Blood (STARNET)	EpiXcan	0.996284	starnet_bld	0.999981
4449	ENSG00000164951	PDP1	0.29065	0.0114965	0.771319	0.084822	0.142845	1.7282e-16	1.17228e-15	17	30	21	C2	Blood (STARNET)	EpiXcan	0.996284	starnet_bld	0.999981
4450	ENSG00000185101	ANO9	0.29	0.0132643	0.771816	0.0318362	0.0522815	1.02718e-06	3.51408e-06	15	26	17	C2	Blood (STARNET)	EpiXcan	0.996284	starnet_bld	0.999981
4451	ENSG00000189269	DRICH1	0.289997	0.00434894	0.771819	0.26798	0.36137	1.02557e-47	2.46358e-46	29	58	39	C2	Blood (STARNET)	EpiXcan	0.996284	starnet_bld	0.999981
4452	ENSG00000080298	RFX3	-0.289651	-0.0433441	0.772083	0.0111474	0.0316643	0.000189159	0.000511026	14	32	17	C2	Blood (STARNET)	EpiXcan	0.996284	starnet_bld	0.999981
4453	ENSG00000230177	AL080317.1	0.289529	0.0214716	0.772177	0.0172306	0.0452248	6.83904e-06	2.16771e-05	8	20	11	C2	Blood (STARNET)	EpiXcan	0.996284	starnet_bld	0.999981
4454	ENSG00000184445	KNTC1	-0.289378	-0.0219826	0.772292	0.0209584	0.0526751	1.22378e-06	4.14827e-06	6	17	7	C2	Blood (STARNET)	EpiXcan	0.996284	starnet_bld	0.999981
4455	ENSG00000145016	RUBCN	-0.289154	-0.0170982	0.772463	0.0201286	0.0788591	2.03375e-09	8.66546e-09	16	21	17	C2	Blood (STARNET)	EpiXcan	0.996284	starnet_bld	0.999981
4456	ENSG00000180448	ARHGAP45	0.288697	0.0353117	0.772813	0.00720623	0.0108437	0.0291526	0.0616871	8	68	10	C2	Blood (STARNET)	EpiXcan	0.996284	starnet_bld	0.999981
4457	ENSG00000109943	CRTAM	-0.288594	-0.0735741	0.772892	0.00495219	0.0475434	4.31581e-06	1.39401e-05	3	5	4	C2	Blood (STARNET)	EpiXcan	0.996284	starnet_bld	0.999981
4458	ENSG00000177236	AP006621.1	-0.288481	-0.00657286	0.772979	0.207516	0.395938	9.54865e-54	2.78096e-52	11	30	15	C2	Blood (STARNET)	EpiXcan	0.996284	starnet_bld	0.999981
4459	ENSG00000228668	TRGV5P	-0.28825	-0.00610742	0.773155	0.328314	0.627623	1.61964e-110	1.99641e-108	20	46	24	C2	Blood (STARNET)	EpiXcan	0.996284	starnet_bld	0.999981
4460	ENSG00000178409	BEND3	0.287952	0.0803161	0.773383	0.00188229	0.0287202	0.000352811	0.000919947	4	7	5	C2	Blood (STARNET)	EpiXcan	0.996284	starnet_bld	0.999981
4461	ENSG00000197841	ZNF181	-0.287814	-0.00800377	0.773489	0.135476	0.216087	1.66912e-25	1.81213e-24	12	14	12	C2	Blood (STARNET)	EpiXcan	0.996284	starnet_bld	0.999981
4462	ENSG00000079308	TNS1	0.287771	0.0200224	0.773522	0.0290921	0.0622292	1.17839e-07	4.43479e-07	23	35	28	C2	Blood (STARNET)	EpiXcan	0.996284	starnet_bld	0.999981
4463	ENSG00000137563	GGH	0.287512	0.0162182	0.77372	0.0270823	0.0282179	0.000408815	0.00105874	26	58	32	C2	Blood (STARNET)	EpiXcan	0.996284	starnet_bld	0.999981
4464	ENSG00000005381	MPO	-0.287403	-0.0191469	0.773804	0.0228103	0.0652661	5.24316e-08	2.01583e-07	12	15	15	C2	Blood (STARNET)	EpiXcan	0.996284	starnet_bld	0.999981
4465	ENSG00000132849	PATJ	0.287224	0.0055899	0.77394	0.025439	0.0501017	2.1826e-06	7.22774e-06	29	58	36	C2	Blood (STARNET)	EpiXcan	0.996284	starnet_bld	0.999981
4466	ENSG00000167778	SPRYD3	-0.286957	-0.038283	0.774145	0.0126802	0.0178026	0.00520559	0.012006	8	15	9	C2	Blood (STARNET)	EpiXcan	0.996284	starnet_bld	0.999981
4467	ENSG00000056972	TRAF3IP2	0.28689	0.0260791	0.774197	0.0166285	0.0120726	0.0224062	0.0481802	20	45	27	C2	Blood (STARNET)	EpiXcan	0.996284	starnet_bld	0.999981
4468	ENSG00000084774	CAD	0.286792	0.0541216	0.774271	0.00248898	0.0127626	0.0185169	0.0401996	7	12	11	C2	Blood (STARNET)	EpiXcan	0.996284	starnet_bld	0.999981
4469	ENSG00000143297	FCRL5	-0.28664	-0.00650563	0.774388	0.245388	0.399843	1.68867e-54	4.98956e-53	35	47	42	C2	Blood (STARNET)	EpiXcan	0.996284	starnet_bld	0.999981
4470	ENSG00000228878	SEPT7-AS1	0.286435	0.0378568	0.774545	0.0297587	0.0350309	6.71925e-05	0.000190908	21	25	25	C2	Blood (STARNET)	EpiXcan	0.996284	starnet_bld	0.999981
4471	ENSG00000152213	ARL11	-0.28637	-0.0123674	0.774595	0.0547476	0.0532657	1.05e-06	3.58913e-06	35	49	41	C2	Blood (STARNET)	EpiXcan	0.996284	starnet_bld	0.999981
4472	ENSG00000110077	MS4A6A	0.286225	0.0139473	0.774706	0.0384525	0.0752419	5.14353e-09	2.13419e-08	30	44	32	C2	Blood (STARNET)	EpiXcan	0.996284	starnet_bld	0.999981
4473	ENSG00000123200	ZC3H13	0.286163	0.0167287	0.774753	0.0192076	0.0276751	0.00044627	0.00115256	20	30	23	C2	Blood (STARNET)	EpiXcan	0.996284	starnet_bld	0.999981
4474	ENSG00000238164	TNFRSF14-AS1	-0.285795	0.0378398	0.775035	0.0106519	0.0185956	0.00437923	0.0101751	18	26	20	C2	Blood (STARNET)	EpiXcan	0.996284	starnet_bld	0.999981
4475	ENSG00000132676	DAP3	0.285725	0.0178259	0.775089	0.0240448	0.0360158	6.55412e-05	0.000186564	17	25	21	C2	Blood (STARNET)	EpiXcan	0.996284	starnet_bld	0.999981
4476	ENSG00000180834	MAP6D1	0.285716	0.016933	0.775096	0.0316599	0.0784727	1.64143e-09	7.04056e-09	18	27	22	C2	Blood (STARNET)	EpiXcan	0.996284	starnet_bld	0.999981
4477	ENSG00000245648	AC022075.1	0.28571	0.0669577	0.7751	0.00182795	0.0156352	0.00895326	0.0201506	1	8	1	C2	Blood (STARNET)	EpiXcan	0.996284	starnet_bld	0.999981
4478	ENSG00000153563	CD8A	-0.285659	-0.0185909	0.775139	0.00741689	0.0133615	0.0162261	0.0355106	17	24	20	C2	Blood (STARNET)	EpiXcan	0.996284	starnet_bld	0.999981
4479	ENSG00000122547	EEPD1	-0.285555	-0.0964148	0.775219	0.000570362	0.0100547	0.0355034	0.0742881	5	9	8	C2	Blood (STARNET)	EpiXcan	0.996284	starnet_bld	0.999981
4480	ENSG00000255893	AP000786.1	0.285161	0.00445126	0.775521	0.399424	0.485799	6.30713e-72	3.14147e-70	22	28	23	C2	Blood (STARNET)	EpiXcan	0.996284	starnet_bld	0.999981
4481	ENSG00000164880	INTS1	-0.284328	-0.00971177	0.776159	0.141372	0.337263	1.56043e-43	3.30016e-42	20	40	31	C2	Blood (STARNET)	EpiXcan	0.996284	starnet_bld	0.999981
4482	ENSG00000134291	TMEM106C	-0.283934	-0.017147	0.776461	0.027217	0.111685	2.24229e-13	1.25172e-12	4	17	6	C2	Blood (STARNET)	EpiXcan	0.996284	starnet_bld	0.999981
4483	ENSG00000223534	HLA-DQB1-AS1	0.283621	0.00364093	0.776701	0.411329	0.614671	4.88476e-106	5.37016e-104	69	126	83	C2	Blood (STARNET)	EpiXcan	0.996284	starnet_bld	0.999981
4484	ENSG00000106077	ABHD11	-0.283436	-0.00838396	0.776842	0.172494	0.242544	3.33667e-29	4.18472e-28	25	27	26	C2	Blood (STARNET)	EpiXcan	0.996284	starnet_bld	0.999981
4485	ENSG00000204516	MICB	-0.283379	-0.00476897	0.776886	0.160454	0.168766	5.82183e-20	4.82307e-19	40	147	47	C2	Blood (STARNET)	EpiXcan	0.996284	starnet_bld	0.999981
4486	ENSG00000064687	ABCA7	0.283304	-0.000271164	0.776944	0.188532	0.488752	5.37692e-74	2.80404e-72	33	60	46	C2	Blood (STARNET)	EpiXcan	0.996284	starnet_bld	0.999981
4487	ENSG00000126368	NR1D1	-0.283176	-0.00878775	0.777042	0.146077	0.250653	4.03158e-30	5.25612e-29	12	20	14	C2	Blood (STARNET)	EpiXcan	0.996284	starnet_bld	0.999981
4488	ENSG00000023171	GRAMD1B	0.282977	0.0127148	0.777195	0.0920996	0.162069	6.35012e-19	4.95464e-18	29	54	36	C2	Blood (STARNET)	EpiXcan	0.996284	starnet_bld	0.999981
4489	ENSG00000147419	CCDC25	-0.282774	-0.0225306	0.77735	0.0207644	0.0320954	0.000161179	0.000438935	34	51	40	C2	Blood (STARNET)	EpiXcan	0.996284	starnet_bld	0.999981
4490	ENSG00000248019	FAM13A-AS1	-0.282685	-0.0232733	0.777418	0.0192645	0.0701552	1.38395e-08	5.55904e-08	18	27	19	C2	Blood (STARNET)	EpiXcan	0.996284	starnet_bld	0.999981
4491	ENSG00000082258	CCNT2	0.282586	0.0135755	0.777494	0.0602018	0.208924	2.1604e-25	2.33098e-24	18	26	22	C2	Blood (STARNET)	EpiXcan	0.996284	starnet_bld	0.999981
4492	ENSG00000106070	GRB10	0.282336	0.0102434	0.777686	0.0642582	0.0776892	2.87653e-09	1.21293e-08	43	49	47	C2	Blood (STARNET)	EpiXcan	0.996284	starnet_bld	0.999981
4493	ENSG00000103512	NOMO1	0.282331	0.0300997	0.77769	0.0178946	0.0340881	9.77961e-05	0.000272405	10	27	16	C2	Blood (STARNET)	EpiXcan	0.996284	starnet_bld	0.999981
4494	ENSG00000166435	XRRA1	-0.28218	-0.00402672	0.777805	0.461963	0.614897	4.66341e-108	5.41977e-106	18	21	19	C2	Blood (STARNET)	EpiXcan	0.996284	starnet_bld	0.999981
4495	ENSG00000215447	BX322557.1	-0.282078	-0.00749393	0.777884	0.0159948	0.0280378	0.000420459	0.00108797	17	49	25	C2	Blood (STARNET)	EpiXcan	0.996284	starnet_bld	0.999981
4496	ENSG00000109113	RAB34	0.281987	0.02174	0.777953	0.0310345	0.0455848	6.77607e-06	2.14887e-05	34	51	46	C2	Blood (STARNET)	EpiXcan	0.996284	starnet_bld	0.999981
4497	ENSG00000188076	SCGB1C1	-0.281904	-0.0175462	0.778017	0.0588985	0.2167	1.05211e-25	1.14735e-24	21	29	27	C2	Blood (STARNET)	EpiXcan	0.996284	starnet_bld	0.999981
4498	ENSG00000273237	AC004520.1	0.281451	0.0508647	0.778365	0.00472304	0.0107991	0.0282435	0.0599088	11	27	12	C2	Blood (STARNET)	EpiXcan	0.996284	starnet_bld	0.999981
4499	ENSG00000225973	PIGBOS1	0.281386	0.0222444	0.778414	0.0175589	0.0589969	2.74297e-07	9.92952e-07	8	13	11	C2	Blood (STARNET)	EpiXcan	0.996284	starnet_bld	0.999981
4500	ENSG00000127947	PTPN12	-0.281368	-0.0176699	0.778428	0.0366908	0.216196	1.21609e-25	1.325e-24	14	30	20	C2	Blood (STARNET)	EpiXcan	0.996284	starnet_bld	0.999981
4501	ENSG00000205730	ITPRIPL2	0.281223	0.0763366	0.77854	0.000445798	0.0472889	3.51287e-06	1.14742e-05	3	21	5	C2	Blood (STARNET)	EpiXcan	0.996284	starnet_bld	0.999981
4502	ENSG00000250318	AC003072.1	0.281214	0.00758609	0.778547	0.0141191	0.127047	1.0878e-14	6.58781e-14	14	26	19	C2	Blood (STARNET)	EpiXcan	0.996284	starnet_bld	0.999981
4503	ENSG00000166321	NUDT13	0.281134	0.0114879	0.778608	0.078377	0.153865	6.18919e-18	4.58571e-17	38	59	45	C2	Blood (STARNET)	EpiXcan	0.996284	starnet_bld	0.999981
4504	ENSG00000186480	INSIG1	0.27987	0.0119192	0.779577	0.0527339	0.124462	1.94917e-14	1.16425e-13	22	53	25	C2	Blood (STARNET)	EpiXcan	0.996284	starnet_bld	0.999981
4505	ENSG00000165502	RPL36AL	-0.279837	-0.00786559	0.779602	0.137876	0.310589	6.97378e-39	1.27862e-37	23	42	29	C2	Blood (STARNET)	EpiXcan	0.996284	starnet_bld	0.999981
4506	ENSG00000186918	ZNF395	0.279681	0.0194169	0.779722	0.0289382	0.0117336	0.0243738	0.0521446	31	38	38	C2	Blood (STARNET)	EpiXcan	0.996284	starnet_bld	0.999981
4507	ENSG00000163606	CD200R1	0.279668	0.0125384	0.779732	0.0396342	0.144378	6.7098e-17	4.64434e-16	10	21	11	C2	Blood (STARNET)	EpiXcan	0.996284	starnet_bld	0.999981
4508	ENSG00000123612	ACVR1C	0.279176	0.016919	0.78011	0.0836814	0.0321048	0.000143714	0.000393657	59	68	62	C2	Blood (STARNET)	EpiXcan	0.996284	starnet_bld	0.999981
4509	ENSG00000092929	UNC13D	0.279052	0.0153351	0.780205	0.026541	0.0595957	1.94567e-07	7.13842e-07	12	17	13	C2	Blood (STARNET)	EpiXcan	0.996284	starnet_bld	0.999981
4510	ENSG00000033170	FUT8	-0.27897	-0.0491736	0.780268	0.00362684	0.0272555	0.000497634	0.00127845	4	12	6	C2	Blood (STARNET)	EpiXcan	0.996284	starnet_bld	0.999981
4511	ENSG00000159111	MRPL10	0.278723	0.0142999	0.780458	0.0465892	0.0891912	1.43494e-10	6.60778e-10	36	74	40	C2	Blood (STARNET)	EpiXcan	0.996284	starnet_bld	0.999981
4512	ENSG00000106012	IQCE	0.278371	0.030995	0.780727	0.0356661	0.0211816	0.00224576	0.00536092	43	83	56	C2	Blood (STARNET)	EpiXcan	0.996284	starnet_bld	0.999981
4513	ENSG00000124422	USP22	0.277588	0.0155192	0.781329	0.0603383	0.161873	3.00353e-19	2.394e-18	24	41	33	C2	Blood (STARNET)	EpiXcan	0.996284	starnet_bld	0.999981
4514	ENSG00000164221	CCDC112	0.276491	0.0121657	0.782171	0.0372641	0.0271863	0.000387624	0.00100599	29	33	32	C2	Blood (STARNET)	EpiXcan	0.996284	starnet_bld	0.999981
4515	ENSG00000041802	LSG1	0.276324	0.00697697	0.782299	0.186239	0.609621	2.36273e-105	2.50716e-103	30	52	38	C2	Blood (STARNET)	EpiXcan	0.996284	starnet_bld	0.999981
4516	ENSG00000183576	SETD3	0.275477	0.0214303	0.78295	0.0253899	0.0408011	2.01513e-05	6.07926e-05	34	43	39	C2	Blood (STARNET)	EpiXcan	0.996284	starnet_bld	0.999981
4517	ENSG00000188554	NBR1	0.274723	0.158578	0.783529	0.000956898	0.0465316	5.68721e-06	1.81393e-05	5	12	7	C2	Blood (STARNET)	EpiXcan	0.996284	starnet_bld	0.999981
4518	ENSG00000174837	ADGRE1	0.274672	0.00673166	0.783568	0.140559	0.250846	3.97624e-30	5.18952e-29	29	69	35	C2	Blood (STARNET)	EpiXcan	0.996284	starnet_bld	0.999981
4519	ENSG00000253328	SUMO2P19	0.274412	0.013858	0.783768	0.0384419	0.0893052	1.32893e-10	6.13117e-10	19	29	20	C2	Blood (STARNET)	EpiXcan	0.996284	starnet_bld	0.999981
4520	ENSG00000130347	RTN4IP1	-0.274291	-0.0220509	0.783861	0.0131853	0.102156	5.85372e-12	2.9801e-11	12	31	21	C2	Blood (STARNET)	EpiXcan	0.996284	starnet_bld	0.999981
4521	ENSG00000149269	PAK1	0.274248	0.0100484	0.783894	0.128433	0.0735287	3.51278e-09	1.47257e-08	71	87	74	C2	Blood (STARNET)	EpiXcan	0.996284	starnet_bld	0.999981
4522	ENSG00000133818	RRAS2	-0.273886	-0.0162718	0.784172	0.0302786	0.0443153	6.93344e-06	2.19535e-05	15	56	18	C2	Blood (STARNET)	EpiXcan	0.996284	starnet_bld	0.999981
4523	ENSG00000196922	ZNF252P	-0.27387	-0.013595	0.784184	0.0548638	0.13406	8.52857e-16	5.55359e-15	12	20	14	C2	Blood (STARNET)	EpiXcan	0.996284	starnet_bld	0.999981
4524	ENSG00000117155	SSX2IP	-0.273713	-0.0197288	0.784305	0.0208899	0.0973662	1.741e-11	8.57014e-11	6	14	11	C2	Blood (STARNET)	EpiXcan	0.996284	starnet_bld	0.999981
4525	ENSG00000111145	ELK3	-0.273674	-0.029117	0.784335	0.0128636	0.0412259	1.9643e-05	5.93472e-05	3	33	4	C2	Blood (STARNET)	EpiXcan	0.996284	starnet_bld	0.999981
4526	ENSG00000148700	ADD3	0.273489	0.0131806	0.784477	0.050901	0.179667	5.60516e-21	4.88919e-20	8	13	11	C2	Blood (STARNET)	EpiXcan	0.996284	starnet_bld	0.999981
4527	ENSG00000103319	EEF2K	0.272841	0.00881713	0.784976	0.0139897	0.0144099	0.0121862	0.0270378	14	17	16	C2	Blood (STARNET)	EpiXcan	0.996284	starnet_bld	0.999981
4528	ENSG00000152242	C18orf25	0.272777	0.0344806	0.785025	0.00699628	0.016155	0.00688445	0.0156766	16	35	26	C2	Blood (STARNET)	EpiXcan	0.996284	starnet_bld	0.999981
4529	ENSG00000113716	HMGXB3	-0.27274	-0.0285481	0.785053	0.0121333	0.0423707	1.27388e-05	3.92554e-05	3	7	4	C2	Blood (STARNET)	EpiXcan	0.996284	starnet_bld	0.999981
4530	ENSG00000133398	MED10	0.272489	0.0185606	0.785246	0.020534	0.06705	3.86184e-08	1.50131e-07	14	19	18	C2	Blood (STARNET)	EpiXcan	0.996284	starnet_bld	0.999981
4531	ENSG00000178035	IMPDH2	-0.272405	-0.0027802	0.785311	0.00569542	0.0166044	0.00684997	0.0156068	12	15	13	C2	Blood (STARNET)	EpiXcan	0.996284	starnet_bld	0.999981
4532	ENSG00000139746	RBM26	-0.272394	-0.0138989	0.785319	0.0398101	0.0319178	0.00016712	0.000454302	13	24	13	C2	Blood (STARNET)	EpiXcan	0.996284	starnet_bld	0.999981
4533	ENSG00000197622	CDC42SE1	-0.272283	-0.0556337	0.785405	0.00457832	0.0138528	0.0138917	0.030627	12	18	18	C2	Blood (STARNET)	EpiXcan	0.996284	starnet_bld	0.999981
4534	ENSG00000160679	CHTOP	0.272252	0.0310756	0.785428	0.0109032	0.0115378	0.0245018	0.052391	20	30	26	C2	Blood (STARNET)	EpiXcan	0.996284	starnet_bld	0.999981
4535	ENSG00000070610	GBA2	0.272051	0.0116837	0.785582	0.0559643	0.110483	6.12073e-13	3.32109e-12	15	20	16	C2	Blood (STARNET)	EpiXcan	0.996284	starnet_bld	0.999981
4536	ENSG00000166851	PLK1	-0.271849	-0.0101007	0.785738	0.0399408	0.0659385	4.68721e-08	1.81006e-07	17	21	19	C2	Blood (STARNET)	EpiXcan	0.996284	starnet_bld	0.999981
4537	ENSG00000119139	TJP2	-0.271777	-0.00623345	0.785793	0.188323	0.308321	4.46537e-39	8.26872e-38	38	51	40	C2	Blood (STARNET)	EpiXcan	0.996284	starnet_bld	0.999981
4538	ENSG00000086288	NME8	-0.271352	-0.0114118	0.786121	0.0843703	0.146219	6.68383e-17	4.62899e-16	29	89	35	C2	Blood (STARNET)	EpiXcan	0.996284	starnet_bld	0.999981
4539	ENSG00000273270	AC090114.2	0.271251	0.00672065	0.786198	0.119049	0.29066	6.60901e-36	1.07105e-34	32	58	41	C2	Blood (STARNET)	EpiXcan	0.996284	starnet_bld	0.999981
4540	ENSG00000138600	SPPL2A	0.270905	0.043158	0.786464	0.00717685	0.0109859	0.0289013	0.0612083	8	23	8	C2	Blood (STARNET)	EpiXcan	0.996284	starnet_bld	0.999981
4541	ENSG00000110619	CARS	0.270434	0.0265994	0.786826	0.0191295	0.0102718	0.0345348	0.0723481	33	59	39	C2	Blood (STARNET)	EpiXcan	0.996284	starnet_bld	0.999981
4542	ENSG00000241170	AP001992.1	0.270336	0.0267378	0.786901	0.0106025	0.0477237	3.84681e-06	1.25047e-05	10	16	12	C2	Blood (STARNET)	EpiXcan	0.996284	starnet_bld	0.999981
4543	ENSG00000174606	ANGEL2	-0.27028	-0.0160577	0.786945	0.043805	0.176093	7.30246e-21	6.31104e-20	20	31	24	C2	Blood (STARNET)	EpiXcan	0.996284	starnet_bld	0.999981
4544	ENSG00000255031	AP002807.1	-0.270179	-0.0134698	0.787022	0.061972	0.0924979	5.0232e-11	2.39352e-10	12	26	14	C2	Blood (STARNET)	EpiXcan	0.996284	starnet_bld	0.999981
4545	ENSG00000273117	AC144652.1	-0.26991	-0.0124871	0.78723	0.0448253	0.0684416	1.75103e-08	6.98068e-08	19	24	22	C2	Blood (STARNET)	EpiXcan	0.996284	starnet_bld	0.999981
4546	ENSG00000140678	ITGAX	-0.269545	-0.00904614	0.78751	0.0616973	0.160855	1.27733e-18	9.84042e-18	12	16	16	C2	Blood (STARNET)	EpiXcan	0.996284	starnet_bld	0.999981
4547	ENSG00000138768	USO1	0.269403	0.019166	0.78762	0.0019507	0.017231	0.00611129	0.0139918	7	17	11	C2	Blood (STARNET)	EpiXcan	0.996284	starnet_bld	0.999981
4548	ENSG00000078618	NRDC	0.269299	-0.0048094	0.7877	0.0508297	0.165011	1.43065e-19	1.16389e-18	14	22	17	C2	Blood (STARNET)	EpiXcan	0.996284	starnet_bld	0.999981
4549	ENSG00000211807	TRAV26-1	-0.269179	-0.000686294	0.787792	0.0503276	0.0474384	3.81757e-06	1.24163e-05	48	164	61	C2	Blood (STARNET)	EpiXcan	0.996284	starnet_bld	0.999981
4550	ENSG00000211640	IGLV6-57	-0.269078	-0.0631446	0.78787	0.00223345	0.0114597	0.0255825	0.0545774	6	25	8	C2	Blood (STARNET)	EpiXcan	0.996284	starnet_bld	0.999981
4551	ENSG00000211673	IGLV3-1	-0.269025	-0.0109065	0.787911	0.0616094	0.085077	4.00334e-10	1.79804e-09	56	83	68	C2	Blood (STARNET)	EpiXcan	0.996284	starnet_bld	0.999981
4552	ENSG00000101290	CDS2	0.268939	0.00683652	0.787976	0.12085	0.202285	7.92742e-24	7.93587e-23	13	21	14	C2	Blood (STARNET)	EpiXcan	0.996284	starnet_bld	0.999981
4553	ENSG00000139278	GLIPR1	-0.268674	-0.0145573	0.78818	0.0401152	0.0948488	3.30219e-11	1.59527e-10	11	15	12	C2	Blood (STARNET)	EpiXcan	0.996284	starnet_bld	0.999981
4554	ENSG00000237513	AC007384.1	0.268673	0.0995696	0.788181	0.000836119	0.0454147	7.33667e-06	2.31582e-05	2	27	4	C2	Blood (STARNET)	EpiXcan	0.996284	starnet_bld	0.999981
4555	ENSG00000180104	EXOC3	0.268031	0.0095554	0.788676	0.0634327	0.150972	9.3402e-18	6.84145e-17	32	49	39	C2	Blood (STARNET)	EpiXcan	0.996284	starnet_bld	0.999981
4556	ENSG00000163517	HDAC11	-0.267979	-0.0262477	0.788715	0.0361668	0.0220901	0.00181957	0.00439351	45	61	50	C2	Blood (STARNET)	EpiXcan	0.996284	starnet_bld	0.999981
4557	ENSG00000185627	PSMD13	-0.267862	-0.0123585	0.788805	0.052855	0.187419	5.57964e-22	5.10025e-21	25	41	38	C2	Blood (STARNET)	EpiXcan	0.996284	starnet_bld	0.999981
4558	ENSG00000169129	AFAP1L2	-0.267806	-0.0419776	0.788849	0.00684943	0.0623463	8.83849e-08	3.35269e-07	7	16	12	C2	Blood (STARNET)	EpiXcan	0.996284	starnet_bld	0.999981
4559	ENSG00000137955	RABGGTB	0.267637	0.00991815	0.788979	0.0257982	0.0352268	6.83106e-05	0.000193949	33	149	37	C2	Blood (STARNET)	EpiXcan	0.996284	starnet_bld	0.999981
4560	ENSG00000131558	EXOC4	-0.267241	-0.0134626	0.789284	0.0636666	0.153046	6.61579e-18	4.88991e-17	12	27	16	C2	Blood (STARNET)	EpiXcan	0.996284	starnet_bld	0.999981
4561	ENSG00000128266	GNAZ	0.267119	0.0188549	0.789378	0.0183139	0.0294194	0.000295453	0.000776695	13	24	17	C2	Blood (STARNET)	EpiXcan	0.996284	starnet_bld	0.999981
4562	ENSG00000001631	KRIT1	-0.267035	-0.0283534	0.789442	0.0178859	0.0400425	2.65227e-05	7.89407e-05	18	26	19	C2	Blood (STARNET)	EpiXcan	0.996284	starnet_bld	0.999981
4563	ENSG00000142794	NBPF3	0.266953	0.00419375	0.789505	0.39706	0.630659	2.57911e-112	3.27842e-110	7	13	8	C2	Blood (STARNET)	EpiXcan	0.996284	starnet_bld	0.999981
4564	ENSG00000187815	ZFP69	0.266931	0.0196639	0.789522	0.0241465	0.133863	1.45015e-15	9.28933e-15	13	18	17	C2	Blood (STARNET)	EpiXcan	0.996284	starnet_bld	0.999981
4565	ENSG00000067533	RRP15	0.266587	0.0334193	0.789787	0.00947474	0.0317295	0.000160083	0.000436145	4	11	5	C2	Blood (STARNET)	EpiXcan	0.996284	starnet_bld	0.999981
4566	ENSG00000198836	OPA1	0.266458	0.0173698	0.789886	0.0258004	0.0206927	0.0026827	0.00635177	30	45	33	C2	Blood (STARNET)	EpiXcan	0.996284	starnet_bld	0.999981
4567	ENSG00000128438	TBC1D27	0.266403	0.011088	0.789929	0.0282182	0.0463068	5.55327e-06	1.77399e-05	19	26	23	C2	Blood (STARNET)	EpiXcan	0.996284	starnet_bld	0.999981
4568	ENSG00000221890	NPTXR	0.266205	0.00996233	0.790081	0.119142	0.31399	7.53316e-40	1.42302e-38	20	27	23	C2	Blood (STARNET)	EpiXcan	0.996284	starnet_bld	0.999981
4569	ENSG00000023608	SNAPC1	-0.266095	-0.0125741	0.790166	0.0571508	0.174292	1.39666e-20	1.19101e-19	21	29	25	C2	Blood (STARNET)	EpiXcan	0.996284	starnet_bld	0.999981
4570	ENSG00000185986	SDHAP3	0.266019	0.0075495	0.790225	0.0987733	0.0305168	0.000231493	0.000615716	84	152	95	C2	Blood (STARNET)	EpiXcan	0.996284	starnet_bld	0.999981
4571	ENSG00000197816	CCDC180	-0.265956	-0.0270814	0.790273	0.0570172	0.213844	4.51764e-26	4.99023e-25	29	44	36	C2	Blood (STARNET)	EpiXcan	0.996284	starnet_bld	0.999981
4572	ENSG00000241852	C8orf58	-0.265752	-0.0232124	0.79043	0.0207142	0.0473669	4.52963e-06	1.45921e-05	5	22	10	C2	Blood (STARNET)	EpiXcan	0.996284	starnet_bld	0.999981
4573	ENSG00000035403	VCL	0.265521	0.00816223	0.790608	0.0457912	0.135815	1.09965e-15	7.0813e-15	24	38	31	C2	Blood (STARNET)	EpiXcan	0.996284	starnet_bld	0.999981
4574	ENSG00000143515	ATP8B2	-0.26529	-0.0327619	0.790786	0.00679877	0.0294602	0.000328714	0.000860978	7	13	9	C2	Blood (STARNET)	EpiXcan	0.996284	starnet_bld	0.999981
4575	ENSG00000162076	FLYWCH2	-0.26526	-0.0347006	0.790809	0.00602326	0.0200296	0.00255155	0.00605535	9	16	12	C2	Blood (STARNET)	EpiXcan	0.996284	starnet_bld	0.999981
4576	ENSG00000184619	KRBA2	0.264805	0.01549	0.79116	0.0336134	0.0586836	1.72959e-07	6.37841e-07	8	13	8	C2	Blood (STARNET)	EpiXcan	0.996284	starnet_bld	0.999981
4577	ENSG00000198478	SH3BGRL2	0.26445	0.0255046	0.791434	0.0122179	0.0235127	0.00119275	0.00293627	13	28	18	C2	Blood (STARNET)	EpiXcan	0.996284	starnet_bld	0.999981
4578	ENSG00000168092	PAFAH1B2	-0.264164	-0.0162361	0.791654	0.0300997	0.0561474	5.48905e-07	1.9348e-06	31	46	37	C2	Blood (STARNET)	EpiXcan	0.996284	starnet_bld	0.999981
4579	ENSG00000070476	ZXDC	0.263841	0.0105464	0.791902	0.10255	0.157735	1.26368e-18	9.74143e-18	34	47	39	C2	Blood (STARNET)	EpiXcan	0.996284	starnet_bld	0.999981
4580	ENSG00000106868	SUSD1	-0.263641	-0.0112454	0.792057	0.123746	0.196277	3.62687e-23	3.5294e-22	42	121	49	C2	Blood (STARNET)	EpiXcan	0.996284	starnet_bld	0.999981
4581	ENSG00000101639	CEP192	-0.263433	-0.0047163	0.792217	0.35886	0.757649	6.65874e-172	4.06283e-169	43	79	54	C2	Blood (STARNET)	EpiXcan	0.996284	starnet_bld	0.999981
4582	ENSG00000078747	ITCH	-0.263053	-0.00485497	0.79251	0.123556	0.18401	1.40381e-21	1.25684e-20	49	66	56	C2	Blood (STARNET)	EpiXcan	0.996284	starnet_bld	0.999981
4583	ENSG00000196653	ZNF502	0.262983	0.00438313	0.792563	0.391712	0.561905	3.07532e-92	2.46895e-90	22	37	26	C2	Blood (STARNET)	EpiXcan	0.996284	starnet_bld	0.999981
4584	ENSG00000137877	SPTBN5	-0.262956	-0.0100729	0.792585	0.110795	0.189826	1.0942e-22	1.03428e-21	42	99	47	C2	Blood (STARNET)	EpiXcan	0.996284	starnet_bld	0.999981
4585	ENSG00000268518	AC020909.2	-0.262798	-0.0123301	0.792706	0.0563772	0.101912	7.04281e-12	3.56571e-11	46	86	56	C2	Blood (STARNET)	EpiXcan	0.996284	starnet_bld	0.999981
4586	ENSG00000101194	SLC17A9	-0.262599	-0.00900726	0.79286	0.0738062	0.109593	5.10084e-13	2.78255e-12	45	75	56	C2	Blood (STARNET)	EpiXcan	0.996284	starnet_bld	0.999981
4587	ENSG00000258476	LINC02207	0.262583	0.0163471	0.792872	0.0475595	0.0762154	4.34546e-09	1.81043e-08	28	42	31	C2	Blood (STARNET)	EpiXcan	0.996284	starnet_bld	0.999981
4588	ENSG00000272831	AC027644.3	0.262529	0.0356337	0.792914	0.073914	0.116376	8.70353e-14	5.01223e-13	62	84	71	C2	Blood (STARNET)	EpiXcan	0.996284	starnet_bld	0.999981
4589	ENSG00000128191	DGCR8	-0.262496	-0.0179036	0.792939	0.068273	0.0880038	2.11765e-10	9.66768e-10	48	63	58	C2	Blood (STARNET)	EpiXcan	0.996284	starnet_bld	0.999981
4590	ENSG00000054983	GALC	-0.262261	-0.00800059	0.79312	0.0417772	0.0503442	2.0596e-06	6.84271e-06	15	32	18	C2	Blood (STARNET)	EpiXcan	0.996284	starnet_bld	0.999981
4591	ENSG00000176087	SLC35A4	-0.262226	-0.0396744	0.793147	0.0790895	0.0261227	0.000683642	0.00172866	74	87	83	C2	Blood (STARNET)	EpiXcan	0.996284	starnet_bld	0.999981
4592	ENSG00000214253	FIS1	-0.262137	-0.00993682	0.793216	0.0485735	0.103215	4.17941e-12	2.15286e-11	18	27	21	C2	Blood (STARNET)	EpiXcan	0.996284	starnet_bld	0.999981
4593	ENSG00000107521	HPS1	-0.2621	-0.00800178	0.793244	0.149008	0.214977	4.07665e-27	4.74025e-26	34	50	38	C2	Blood (STARNET)	EpiXcan	0.996284	starnet_bld	0.999981
4594	ENSG00000214595	EML6	0.26207	0.00711734	0.793267	0.111408	0.156848	2.00276e-18	1.52748e-17	20	42	25	C2	Blood (STARNET)	EpiXcan	0.996284	starnet_bld	0.999981
4595	ENSG00000104133	SPG11	0.261964	0.0209785	0.793349	0.0180503	0.0389854	3.033e-05	8.98562e-05	15	22	17	C2	Blood (STARNET)	EpiXcan	0.996284	starnet_bld	0.999981
4596	ENSG00000181061	HIGD1A	-0.261688	-0.0185727	0.793562	0.0405357	0.0740201	6.88033e-09	2.82506e-08	13	18	14	C2	Blood (STARNET)	EpiXcan	0.996284	starnet_bld	0.999981
4597	ENSG00000175857	GAPT	-0.261463	-0.0143688	0.793735	0.02857	0.0358915	6.23297e-05	0.000177935	10	21	11	C2	Blood (STARNET)	EpiXcan	0.996284	starnet_bld	0.999981
4598	ENSG00000105948	TTC26	-0.261449	-0.0245354	0.793746	0.0165901	0.0509125	1.86067e-06	6.20716e-06	7	24	7	C2	Blood (STARNET)	EpiXcan	0.996284	starnet_bld	0.999981
4599	ENSG00000166979	EVA1C	0.261402	0.0231766	0.793783	0.00680875	0.0306715	0.000203608	0.000547154	10	14	12	C2	Blood (STARNET)	EpiXcan	0.996284	starnet_bld	0.999981
4600	ENSG00000116473	RAP1A	-0.261334	-0.0142913	0.793835	0.0354209	0.110043	6.91209e-13	3.74715e-12	12	71	17	C2	Blood (STARNET)	EpiXcan	0.996284	starnet_bld	0.999981
4601	ENSG00000146574	CCZ1B	-0.261305	0.00404213	0.793857	0.0913843	0.324454	3.40044e-41	6.68206e-40	42	150	60	C2	Blood (STARNET)	EpiXcan	0.996284	starnet_bld	0.999981
4602	ENSG00000104324	CPQ	-0.260878	-0.0211376	0.794187	0.0396135	0.0380291	3.809e-05	0.000111412	41	58	53	C2	Blood (STARNET)	EpiXcan	0.996284	starnet_bld	0.999981
4603	ENSG00000214293	APTR	0.26085	0.0138869	0.794208	0.0275412	0.0579448	2.3979e-07	8.7322e-07	13	41	14	C2	Blood (STARNET)	EpiXcan	0.996284	starnet_bld	0.999981
4604	ENSG00000128989	ARPP19	-0.260789	-0.0311689	0.794255	0.018773	0.0310729	0.000204983	0.000550607	31	80	35	C2	Blood (STARNET)	EpiXcan	0.996284	starnet_bld	0.999981
4605	ENSG00000077458	FAM76B	-0.260403	-0.00672447	0.794553	0.0910161	0.155131	4.97862e-18	3.7204e-17	43	51	49	C2	Blood (STARNET)	EpiXcan	0.996284	starnet_bld	0.999981
4606	ENSG00000157873	TNFRSF14	0.260397	0.0171205	0.794558	0.0203377	0.0881061	9.73866e-11	4.5498e-10	7	18	13	C2	Blood (STARNET)	EpiXcan	0.996284	starnet_bld	0.999981
4607	ENSG00000164171	ITGA2	-0.260234	-0.0106879	0.794684	0.108133	0.186669	3.817e-22	3.51804e-21	44	63	54	C2	Blood (STARNET)	EpiXcan	0.996284	starnet_bld	0.999981
4608	ENSG00000145365	TIFA	0.260214	0.0109678	0.794699	0.0539816	0.173241	1.91011e-20	1.61757e-19	11	23	14	C2	Blood (STARNET)	EpiXcan	0.996284	starnet_bld	0.999981
4609	ENSG00000249684	AC106795.2	-0.260017	-0.0143175	0.794851	0.0575501	0.090509	6.67127e-11	3.1493e-10	56	105	68	C2	Blood (STARNET)	EpiXcan	0.996284	starnet_bld	0.999981
4610	ENSG00000075223	SEMA3C	-0.259466	-0.0202277	0.795276	0.0401034	0.0825391	5.73899e-10	2.54203e-09	16	22	18	C2	Blood (STARNET)	EpiXcan	0.996284	starnet_bld	0.999981
4611	ENSG00000114541	FRMD4B	-0.25882	-0.012954	0.795774	0.0282504	0.0249626	0.000863325	0.00215796	28	44	37	C2	Blood (STARNET)	EpiXcan	0.996284	starnet_bld	0.999981
4612	ENSG00000132405	TBC1D14	-0.258778	-0.0117436	0.795807	0.0226707	0.0535329	1.00307e-06	3.44125e-06	31	66	39	C2	Blood (STARNET)	EpiXcan	0.996284	starnet_bld	0.999981
4613	ENSG00000198951	NAGA	0.258776	0.0118292	0.795808	0.0842892	0.133133	2.07051e-15	1.31734e-14	19	44	21	C2	Blood (STARNET)	EpiXcan	0.996284	starnet_bld	0.999981
4614	ENSG00000182841	RRP7BP	-0.258569	-0.0290902	0.795968	0.0135973	0.0734253	7.75636e-09	3.17514e-08	17	56	27	C2	Blood (STARNET)	EpiXcan	0.996284	starnet_bld	0.999981
4615	ENSG00000107099	DOCK8	-0.258256	-0.00629747	0.79621	0.0388345	0.241651	4.22589e-29	5.28366e-28	27	60	40	C2	Blood (STARNET)	EpiXcan	0.996284	starnet_bld	0.999981
4616	ENSG00000268734	AC245128.3	-0.258114	-0.0125945	0.796319	0.0552276	0.110347	4.02702e-13	2.2116e-12	16	22	19	C2	Blood (STARNET)	EpiXcan	0.996284	starnet_bld	0.999981
4617	ENSG00000127603	MACF1	-0.257995	-0.0341244	0.79641	0.00947633	0.0225003	0.00165819	0.00402363	11	16	15	C2	Blood (STARNET)	EpiXcan	0.996284	starnet_bld	0.999981
4618	ENSG00000269343	ZNF587B	-0.257926	-0.00830884	0.796464	0.0612752	0.164269	1.18582e-19	9.71834e-19	8	14	9	C2	Blood (STARNET)	EpiXcan	0.996284	starnet_bld	0.999981
4619	ENSG00000026297	RNASET2	0.257861	0.00440621	0.796514	0.232236	0.481098	1.61554e-70	7.73115e-69	53	92	64	C2	Blood (STARNET)	EpiXcan	0.996284	starnet_bld	0.999981
4620	ENSG00000118495	PLAGL1	-0.257451	-0.0133064	0.796831	0.0518668	0.305242	4.19329e-38	7.40531e-37	27	91	35	C2	Blood (STARNET)	EpiXcan	0.996284	starnet_bld	0.999981
4621	ENSG00000196562	SULF2	-0.257169	-0.00286047	0.797049	0.0804836	0.163915	2.16793e-19	1.74738e-18	66	84	78	C2	Blood (STARNET)	EpiXcan	0.996284	starnet_bld	0.999981
4622	ENSG00000143382	ADAMTSL4	0.25686	0.00711581	0.797287	0.121455	0.162251	1.70686e-21	1.51702e-20	9	66	10	C2	Blood (STARNET)	EpiXcan	0.996284	starnet_bld	0.999981
4623	ENSG00000134285	FKBP11	-0.256792	-0.018528	0.797339	0.0381687	0.053961	7.31113e-07	2.54254e-06	21	31	27	C2	Blood (STARNET)	EpiXcan	0.996284	starnet_bld	0.999981
4624	ENSG00000213366	GSTM2	0.256732	0.0040063	0.797386	0.233622	0.349577	3.34462e-45	7.4615e-44	82	147	102	C2	Blood (STARNET)	EpiXcan	0.996284	starnet_bld	0.999981
4625	ENSG00000134809	TIMM10	0.256355	0.0137909	0.797676	0.0432971	0.143063	1.46525e-16	9.98348e-16	5	18	6	C2	Blood (STARNET)	EpiXcan	0.996284	starnet_bld	0.999981
4626	ENSG00000180822	PSMG4	0.256234	0.0161288	0.79777	0.0251029	0.128718	6.36311e-15	3.91376e-14	7	16	10	C2	Blood (STARNET)	EpiXcan	0.996284	starnet_bld	0.999981
4627	ENSG00000137054	POLR1E	0.255952	0.023736	0.797988	0.0161976	0.0831938	3.89992e-10	1.75223e-09	31	53	39	C2	Blood (STARNET)	EpiXcan	0.996284	starnet_bld	0.999981
4628	ENSG00000107643	MAPK8	0.255918	0.00962026	0.798014	0.128464	0.235142	4.20134e-28	5.07111e-27	69	134	95	C2	Blood (STARNET)	EpiXcan	0.996284	starnet_bld	0.999981
4629	ENSG00000101307	SIRPB1	-0.255562	-0.0034892	0.798289	0.419124	0.601696	1.25709e-102	1.24718e-100	9	30	10	C2	Blood (STARNET)	EpiXcan	0.996284	starnet_bld	0.999981
4630	ENSG00000066933	MYO9A	-0.255415	-0.0144616	0.798402	0.0496722	0.0378166	4.36064e-05	0.000126848	42	56	48	C2	Blood (STARNET)	EpiXcan	0.996284	starnet_bld	0.999981
4631	ENSG00000261208	AL365475.1	0.255348	0.0180129	0.798454	0.0312261	0.0988105	1.04675e-11	5.22861e-11	22	54	28	C2	Blood (STARNET)	EpiXcan	0.996284	starnet_bld	0.999981
4632	ENSG00000147526	TACC1	0.25524	0.0122628	0.798538	0.0593018	0.0697229	1.37477e-08	5.52578e-08	44	62	51	C2	Blood (STARNET)	EpiXcan	0.996284	starnet_bld	0.999981
4633	ENSG00000181619	GPR135	0.25514	0.0176067	0.798615	0.0236825	0.061027	1.42851e-07	5.32604e-07	10	16	10	C2	Blood (STARNET)	EpiXcan	0.996284	starnet_bld	0.999981
4634	ENSG00000181555	SETD2	0.255032	0.00598279	0.798698	0.020245	0.0400253	2.55082e-05	7.60509e-05	22	32	26	C2	Blood (STARNET)	EpiXcan	0.996284	starnet_bld	0.999981
4635	ENSG00000217165	ANKRD18EP	-0.254899	-0.0252873	0.798801	0.0121083	0.0933558	5.91977e-11	2.80105e-10	12	20	16	C2	Blood (STARNET)	EpiXcan	0.996284	starnet_bld	0.999981
4636	ENSG00000138798	EGF	0.254811	0.0122543	0.798869	0.0459925	0.104186	3.32773e-12	1.72654e-11	9	45	10	C2	Blood (STARNET)	EpiXcan	0.996284	starnet_bld	0.999981
4637	ENSG00000167210	LOXHD1	-0.254673	-0.00553378	0.798975	0.235383	0.340323	2.27494e-44	4.91347e-43	13	33	15	C2	Blood (STARNET)	EpiXcan	0.996284	starnet_bld	0.999981
4638	ENSG00000136111	TBC1D4	0.254622	0.013222	0.799015	0.0582927	0.268104	3.91785e-33	5.76018e-32	26	45	32	C2	Blood (STARNET)	EpiXcan	0.996284	starnet_bld	0.999981
4639	ENSG00000157107	FCHO2	0.254511	0.00864548	0.799101	0.13703	0.272127	2.44741e-33	3.61571e-32	12	43	14	C2	Blood (STARNET)	EpiXcan	0.996284	starnet_bld	0.999981
4640	ENSG00000177946	CENPBD1	-0.254391	-0.00397328	0.799194	0.133422	0.194552	8.12541e-23	7.72832e-22	57	116	64	C2	Blood (STARNET)	EpiXcan	0.996284	starnet_bld	0.999981
4641	ENSG00000261098	AP000766.1	0.254299	0.00410931	0.799265	0.106368	0.123169	1.99445e-14	1.19063e-13	48	59	53	C2	Blood (STARNET)	EpiXcan	0.996284	starnet_bld	0.999981
4642	ENSG00000133114	GPALPP1	-0.254143	-0.0119866	0.799385	0.0363233	0.0524091	1.33407e-06	4.5071e-06	28	36	31	C2	Blood (STARNET)	EpiXcan	0.996284	starnet_bld	0.999981
4643	ENSG00000138036	DYNC2LI1	0.253934	0.00692779	0.799547	0.187227	0.289129	3.96815e-38	7.01787e-37	15	81	22	C2	Blood (STARNET)	EpiXcan	0.996284	starnet_bld	0.999981
4644	ENSG00000164219	PGGT1B	-0.25374	-0.0231971	0.799696	0.00988222	0.0401083	2.11751e-05	6.36767e-05	7	37	11	C2	Blood (STARNET)	EpiXcan	0.996284	starnet_bld	0.999981
4645	ENSG00000204149	AGAP6	0.253299	0.0146944	0.800037	0.0306275	0.0987647	1.42557e-11	7.06305e-11	8	28	20	C2	Blood (STARNET)	EpiXcan	0.996284	starnet_bld	0.999981
4646	ENSG00000105497	ZNF175	-0.251848	-0.0144402	0.801158	0.0181749	0.106864	2.02028e-12	1.06403e-11	9	15	14	C2	Blood (STARNET)	EpiXcan	0.996284	starnet_bld	0.999981
4647	ENSG00000164114	MAP9	-0.251614	-0.0168342	0.80134	0.0229336	0.0668511	3.28401e-08	1.28198e-07	4	6	6	C2	Blood (STARNET)	EpiXcan	0.996284	starnet_bld	0.999981
4648	ENSG00000151470	C4orf33	-0.251204	-0.0140044	0.801657	0.0613191	0.160745	1.97515e-19	1.5941e-18	37	59	47	C2	Blood (STARNET)	EpiXcan	0.996284	starnet_bld	0.999981
4649	ENSG00000123684	LPGAT1	-0.250974	-0.0176754	0.801834	0.026022	0.0906352	1.13645e-10	5.27759e-10	20	51	26	C2	Blood (STARNET)	EpiXcan	0.996284	starnet_bld	0.999981
4650	ENSG00000121864	ZNF639	-0.250839	-0.0228013	0.801938	0.0147339	0.0379649	3.79633e-05	0.000111122	13	15	15	C2	Blood (STARNET)	EpiXcan	0.996284	starnet_bld	0.999981
4651	ENSG00000141279	NPEPPS	-0.250605	-0.0116807	0.80212	0.0822972	0.175337	2.34274e-20	1.97161e-19	27	62	30	C2	Blood (STARNET)	EpiXcan	0.996284	starnet_bld	0.999981
4652	ENSG00000051009	FAM160A2	-0.250582	-0.00949039	0.802137	0.0710684	0.154571	5.89349e-18	4.37459e-17	16	63	22	C2	Blood (STARNET)	EpiXcan	0.996284	starnet_bld	0.999981
4653	ENSG00000272072	AC004492.1	-0.250361	-0.0153931	0.802309	0.0307473	0.072597	1.075e-08	4.35242e-08	11	15	12	C2	Blood (STARNET)	EpiXcan	0.996284	starnet_bld	0.999981
4654	ENSG00000065802	ASB1	0.250182	0.0145157	0.802446	0.033611	0.109251	7.25853e-13	3.92798e-12	7	10	10	C2	Blood (STARNET)	EpiXcan	0.996284	starnet_bld	0.999981
4655	ENSG00000156502	SUPV3L1	-0.250108	-0.0411263	0.802504	0.00606072	0.0496936	2.1026e-06	6.98178e-06	5	6	6	C2	Blood (STARNET)	EpiXcan	0.996284	starnet_bld	0.999981
4656	ENSG00000121775	TMEM39B	-0.24999	-0.0107421	0.802595	0.0984888	0.0527289	1.10593e-06	3.76449e-06	64	93	71	C2	Blood (STARNET)	EpiXcan	0.996284	starnet_bld	0.999981
4657	ENSG00000122224	LY9	0.249659	0.00447118	0.802851	0.0477052	0.0870625	2.80747e-10	1.27263e-09	32	66	41	C2	Blood (STARNET)	EpiXcan	0.996284	starnet_bld	0.999981
4658	ENSG00000117697	NSL1	-0.24931	-0.0137732	0.803121	0.0346975	0.0591897	2.51274e-07	9.13405e-07	19	23	20	C2	Blood (STARNET)	EpiXcan	0.996284	starnet_bld	0.999981
4659	ENSG00000169131	ZNF354A	0.249125	0.00485998	0.803264	0.103451	0.157789	2.70806e-18	2.0513e-17	41	127	51	C2	Blood (STARNET)	EpiXcan	0.996284	starnet_bld	0.999981
4660	ENSG00000120265	PCMT1	-0.248955	-0.0252983	0.803396	0.009034	0.0127358	0.0182695	0.0397118	13	20	16	C2	Blood (STARNET)	EpiXcan	0.996284	starnet_bld	0.999981
4661	ENSG00000135845	PIGC	-0.248818	-0.0168944	0.803502	0.0200532	0.0358757	6.68983e-05	0.000190117	10	15	13	C2	Blood (STARNET)	EpiXcan	0.996284	starnet_bld	0.999981
4662	ENSG00000101158	NELFCD	0.248721	0.00476845	0.803577	0.274984	0.35274	1.67027e-46	3.85298e-45	27	39	29	C2	Blood (STARNET)	EpiXcan	0.996284	starnet_bld	0.999981
4663	ENSG00000138326	RPS24	0.248343	0.0180603	0.803869	0.0199516	0.0362974	5.62181e-05	0.000161495	10	17	12	C2	Blood (STARNET)	EpiXcan	0.996284	starnet_bld	0.999981
4664	ENSG00000107372	ZFAND5	-0.247818	-0.0134317	0.804275	0.0294903	0.0318832	0.000146714	0.000401693	26	29	29	C2	Blood (STARNET)	EpiXcan	0.996284	starnet_bld	0.999981
4665	ENSG00000126215	XRCC3	-0.247583	-0.0139124	0.804457	0.0328392	0.0380136	3.95741e-05	0.00011556	35	56	42	C2	Blood (STARNET)	EpiXcan	0.996284	starnet_bld	0.999981
4666	ENSG00000105963	ADAP1	-0.247503	-0.0315053	0.804519	0.00882753	0.0151279	0.00942	0.0211581	7	12	7	C2	Blood (STARNET)	EpiXcan	0.996284	starnet_bld	0.999981
4667	ENSG00000125447	GGA3	-0.247378	-0.0243036	0.804616	0.0133168	0.0499411	2.36989e-06	7.82672e-06	7	15	9	C2	Blood (STARNET)	EpiXcan	0.996284	starnet_bld	0.999981
4668	ENSG00000126773	PCNX4	-0.246415	-0.00823022	0.805361	0.0360644	0.0243813	0.00101591	0.00251616	35	46	42	C2	Blood (STARNET)	EpiXcan	0.996284	starnet_bld	0.999981
4669	ENSG00000145736	GTF2H2	0.246389	0.0183363	0.805381	0.0757456	0.115719	8.13931e-14	4.69839e-13	60	81	69	C2	Blood (STARNET)	EpiXcan	0.996284	starnet_bld	0.999981
4670	ENSG00000266947	AC022916.1	0.246127	0.0126985	0.805584	0.00588131	0.0333751	9.23254e-05	0.000257873	6	7	7	C2	Blood (STARNET)	EpiXcan	0.996284	starnet_bld	0.999981
4671	ENSG00000082212	ME2	0.24608	0.0296419	0.80562	0.00815947	0.0426773	1.28635e-05	3.96198e-05	7	17	8	C2	Blood (STARNET)	EpiXcan	0.996284	starnet_bld	0.999981
4672	ENSG00000164347	GFM2	0.245859	0.0232847	0.805792	0.0286458	0.0492731	2.89424e-06	9.49421e-06	17	33	18	C2	Blood (STARNET)	EpiXcan	0.996284	starnet_bld	0.999981
4673	ENSG00000095066	HOOK2	0.245543	0.0276851	0.806036	0.0150276	0.0184744	0.00451662	0.0104844	53	74	64	C2	Blood (STARNET)	EpiXcan	0.996284	starnet_bld	0.999981
4674	ENSG00000163918	RFC4	-0.245138	-0.00989399	0.80635	0.0801811	0.203923	1.90429e-24	1.96268e-23	8	17	9	C2	Blood (STARNET)	EpiXcan	0.996284	starnet_bld	0.999981
4675	ENSG00000234678	ELF3-AS1	-0.245126	-0.0344121	0.806359	0.00530587	0.0620604	1.18537e-07	4.45903e-07	9	21	15	C2	Blood (STARNET)	EpiXcan	0.996284	starnet_bld	0.999981
4676	ENSG00000168234	TTC39C	0.244881	0.00786235	0.806549	0.0299251	0.0759591	4.30631e-09	1.79474e-08	42	50	47	C2	Blood (STARNET)	EpiXcan	0.996284	starnet_bld	0.999981
4677	ENSG00000141027	NCOR1	-0.244608	-0.0162601	0.80676	0.0314478	0.0581393	3.34303e-07	1.19985e-06	10	20	10	C2	Blood (STARNET)	EpiXcan	0.996284	starnet_bld	0.999981
4678	ENSG00000143344	RGL1	0.244426	0.0308156	0.806901	0.00703907	0.0330445	0.000133445	0.000366517	5	15	5	C2	Blood (STARNET)	EpiXcan	0.996284	starnet_bld	0.999981
4679	ENSG00000124783	SSR1	0.244255	0.0303707	0.807034	0.0116108	0.0217724	0.00193532	0.00465538	13	24	18	C2	Blood (STARNET)	EpiXcan	0.996284	starnet_bld	0.999981
4680	ENSG00000138411	HECW2	0.244162	0.0301041	0.807105	0.00574585	0.0251216	0.000735232	0.00185143	6	28	7	C2	Blood (STARNET)	EpiXcan	0.996284	starnet_bld	0.999981
4681	ENSG00000147874	HAUS6	-0.243907	-0.0420675	0.807303	0.00624149	0.0109098	0.0284315	0.0602656	6	8	7	C2	Blood (STARNET)	EpiXcan	0.996284	starnet_bld	0.999981
4682	ENSG00000169189	NSMCE1	0.24388	0.0112425	0.807323	0.058043	0.0917865	4.39264e-11	2.10457e-10	15	31	17	C2	Blood (STARNET)	EpiXcan	0.996284	starnet_bld	0.999981
4683	ENSG00000160183	TMPRSS3	-0.243783	-0.00558841	0.807399	0.169743	0.238876	1.19638e-28	1.47172e-27	61	104	83	C2	Blood (STARNET)	EpiXcan	0.996284	starnet_bld	0.999981
4684	ENSG00000059377	TBXAS1	-0.243709	-0.0159694	0.807456	0.0214033	0.0526187	1.18699e-06	4.02467e-06	19	28	27	C2	Blood (STARNET)	EpiXcan	0.996284	starnet_bld	0.999981
4685	ENSG00000162927	PUS10	-0.243561	-0.0121914	0.807571	0.0506535	0.109965	9.30923e-13	5.01105e-12	9	15	9	C2	Blood (STARNET)	EpiXcan	0.996284	starnet_bld	0.999981
4686	ENSG00000163125	RPRD2	-0.243216	-0.0235172	0.807838	0.0122966	0.0634245	7.43231e-08	2.83427e-07	46	63	56	C2	Blood (STARNET)	EpiXcan	0.996284	starnet_bld	0.999981
4687	ENSG00000165525	NEMF	0.24317	0.0220654	0.807874	0.0188669	0.0333742	8.74422e-05	0.000245075	7	8	8	C2	Blood (STARNET)	EpiXcan	0.996284	starnet_bld	0.999981
4688	ENSG00000106588	PSMA2	0.242965	0.031603	0.808032	0.0081865	0.0245109	0.00107069	0.0026454	12	15	13	C2	Blood (STARNET)	EpiXcan	0.996284	starnet_bld	0.999981
4689	ENSG00000136048	DRAM1	-0.242914	-0.0198626	0.808072	0.0798659	0.149758	2.3359e-17	1.67874e-16	25	50	28	C2	Blood (STARNET)	EpiXcan	0.996284	starnet_bld	0.999981
4690	ENSG00000182871	COL18A1	-0.242903	-0.0016243	0.808081	0.0718822	0.260777	1.22239e-32	1.76531e-31	27	69	38	C2	Blood (STARNET)	EpiXcan	0.996284	starnet_bld	0.999981
4691	ENSG00000156042	CFAP70	0.242523	0.0246054	0.808375	0.011036	0.037251	4.86777e-05	0.000140761	10	26	13	C2	Blood (STARNET)	EpiXcan	0.996284	starnet_bld	0.999981
4692	ENSG00000167555	ZNF528	-0.242372	-0.00975579	0.808492	0.119956	0.283788	5.70786e-35	8.89565e-34	31	58	40	C2	Blood (STARNET)	EpiXcan	0.996284	starnet_bld	0.999981
4693	ENSG00000213246	SUPT4H1	0.242022	0.00892094	0.808763	0.0531099	0.0549561	6.37119e-07	2.22837e-06	23	32	28	C2	Blood (STARNET)	EpiXcan	0.996284	starnet_bld	0.999981
4694	ENSG00000164403	SHROOM1	0.241588	0.0241982	0.809099	0.00953873	0.253891	6.26775e-31	8.46077e-30	23	48	32	C2	Blood (STARNET)	EpiXcan	0.996284	starnet_bld	0.999981
4695	ENSG00000137831	UACA	-0.241525	-0.00825592	0.809148	0.030203	0.0895941	1.30461e-10	6.02578e-10	29	49	40	C2	Blood (STARNET)	EpiXcan	0.996284	starnet_bld	0.999981
4696	ENSG00000211689	TRGC1	0.241102	0.00689544	0.809476	0.146196	0.203125	3.84206e-24	3.89732e-23	27	36	30	C2	Blood (STARNET)	EpiXcan	0.996284	starnet_bld	0.999981
4697	ENSG00000123610	TNFAIP6	0.240591	0.00723477	0.809872	0.0272419	0.075597	2.85225e-09	1.20353e-08	57	70	68	C2	Blood (STARNET)	EpiXcan	0.996284	starnet_bld	0.999981
4698	ENSG00000116221	MRPL37	-0.240158	-0.0197472	0.810208	0.0185058	0.0559396	4.10871e-07	1.45964e-06	5	9	5	C2	Blood (STARNET)	EpiXcan	0.996284	starnet_bld	0.999981
4699	ENSG00000188452	CERKL	0.239825	0.00840371	0.810466	0.0585646	0.104587	1.36376e-12	7.26407e-12	16	26	18	C2	Blood (STARNET)	EpiXcan	0.996284	starnet_bld	0.999981
4700	ENSG00000204228	HSD17B8	-0.239748	-0.020251	0.810526	0.0152709	0.0579657	3.51814e-07	1.25937e-06	11	16	14	C2	Blood (STARNET)	EpiXcan	0.996284	starnet_bld	0.999981
4701	ENSG00000135070	ISCA1	0.239396	0.0127874	0.810798	0.0464937	0.114987	1.78907e-13	1.00701e-12	19	26	22	C2	Blood (STARNET)	EpiXcan	0.996284	starnet_bld	0.999981
4702	ENSG00000100304	TTLL12	-0.239042	-0.0140999	0.811073	0.0527406	0.118317	1.03858e-13	5.93619e-13	40	97	58	C2	Blood (STARNET)	EpiXcan	0.996284	starnet_bld	0.999981
4703	ENSG00000123091	RNF11	0.238993	0.0671304	0.811111	0.0221625	0.0118505	0.0227919	0.0489406	23	33	26	C2	Blood (STARNET)	EpiXcan	0.996284	starnet_bld	0.999981
4704	ENSG00000178952	TUFM	0.23878	-0.00955072	0.811276	0.0715245	0.54943	1.4914e-87	1.0643e-85	14	24	22	C2	Blood (STARNET)	EpiXcan	0.996284	starnet_bld	0.999981
4705	ENSG00000158985	CDC42SE2	-0.238568	-0.0254418	0.811441	0.0150507	0.0275799	0.000454716	0.00117362	11	17	15	C2	Blood (STARNET)	EpiXcan	0.996284	starnet_bld	0.999981
4706	ENSG00000130348	QRSL1	0.238394	0.0226898	0.811576	0.0117431	0.0846224	5.33568e-10	2.37633e-09	12	30	18	C2	Blood (STARNET)	EpiXcan	0.996284	starnet_bld	0.999981
4707	ENSG00000130803	ZNF317	0.238004	0.0399131	0.811878	0.00660747	0.0146185	0.01153	0.0256472	14	23	17	C2	Blood (STARNET)	EpiXcan	0.996284	starnet_bld	0.999981
4708	ENSG00000132357	CARD6	0.237886	0.0169502	0.81197	0.0176252	0.0421247	1.31383e-05	4.04353e-05	2	18	2	C2	Blood (STARNET)	EpiXcan	0.996284	starnet_bld	0.999981
4709	ENSG00000125430	HS3ST3B1	0.237874	0.0101	0.811979	0.0154777	0.0451684	6.80339e-06	2.15697e-05	12	37	14	C2	Blood (STARNET)	EpiXcan	0.996284	starnet_bld	0.999981
4710	ENSG00000083123	BCKDHB	0.237716	0.0149092	0.812101	0.0283825	0.0649794	5.08939e-08	1.95794e-07	8	17	9	C2	Blood (STARNET)	EpiXcan	0.996284	starnet_bld	0.999981
4711	ENSG00000055211	GINM1	0.237405	0.00781564	0.812342	0.109752	0.167908	9.37019e-20	7.70515e-19	62	75	70	C2	Blood (STARNET)	EpiXcan	0.996284	starnet_bld	0.999981
4712	ENSG00000211940	IGHV3-9	-0.23711	-0.0391532	0.812571	0.00393105	0.012629	0.0186964	0.0405532	3	5	4	C2	Blood (STARNET)	EpiXcan	0.996284	starnet_bld	0.999981
4713	ENSG00000114850	SSR3	-0.236212	-0.0365561	0.813268	0.00405363	0.0134217	0.0151413	0.0332498	9	11	10	C2	Blood (STARNET)	EpiXcan	0.996284	starnet_bld	0.999981
4714	ENSG00000168056	LTBP3	0.235879	0.00988355	0.813527	0.0345275	0.0908496	8.71664e-11	4.08484e-10	19	36	25	C2	Blood (STARNET)	EpiXcan	0.996284	starnet_bld	0.999981
4715	ENSG00000101096	NFATC2	-0.235718	-0.0495666	0.813652	0.00687487	0.0272871	0.000554145	0.00141528	15	29	19	C2	Blood (STARNET)	EpiXcan	0.996284	starnet_bld	0.999981
4716	ENSG00000115232	ITGA4	0.235631	0.00896782	0.813719	0.0335646	0.049874	1.78041e-06	5.9508e-06	13	22	14	C2	Blood (STARNET)	EpiXcan	0.996284	starnet_bld	0.999981
4717	ENSG00000163807	KIAA1143	0.235596	0.0127155	0.813746	0.0691201	0.131969	2.2496e-15	1.42607e-14	45	54	53	C2	Blood (STARNET)	EpiXcan	0.996284	starnet_bld	0.999981
4718	ENSG00000111788	AC009533.1	0.235541	0.0111903	0.813789	0.0550087	0.0597193	2.21821e-07	8.09475e-07	31	105	37	C2	Blood (STARNET)	EpiXcan	0.996284	starnet_bld	0.999981
4719	ENSG00000170160	CCDC144A	0.235526	0.015287	0.813801	0.0333456	0.0367961	5.30489e-05	0.000152895	31	71	40	C2	Blood (STARNET)	EpiXcan	0.996284	starnet_bld	0.999981
4720	ENSG00000169432	SCN9A	0.235279	0.0055023	0.813992	0.132822	0.19967	1.31571e-23	1.30216e-22	23	42	29	C2	Blood (STARNET)	EpiXcan	0.996284	starnet_bld	0.999981
4721	ENSG00000156804	FBXO32	-0.235198	-0.0238695	0.814055	0.0159918	0.0367834	5.56287e-05	0.000159914	16	41	19	C2	Blood (STARNET)	EpiXcan	0.996284	starnet_bld	0.999981
4722	ENSG00000144401	METTL21A	0.234944	0.00681919	0.814252	0.101469	0.275145	3.88631e-34	5.86357e-33	22	31	27	C2	Blood (STARNET)	EpiXcan	0.996284	starnet_bld	0.999981
4723	ENSG00000132801	ZSWIM3	0.234926	0.023244	0.814266	0.0047378	0.01087	0.0300645	0.0635174	20	23	23	C2	Blood (STARNET)	EpiXcan	0.996284	starnet_bld	0.999981
4724	ENSG00000123427	EEF1AKMT3	0.234454	0.00422807	0.814632	0.313901	0.451364	6.96226e-65	2.88981e-63	22	29	24	C2	Blood (STARNET)	EpiXcan	0.996284	starnet_bld	0.999981
4725	ENSG00000151650	VENTX	-0.234207	-0.0147013	0.814824	0.0236045	0.0457134	5.8193e-06	1.85509e-05	10	42	13	C2	Blood (STARNET)	EpiXcan	0.996284	starnet_bld	0.999981
4726	ENSG00000090447	TFAP4	0.234004	0.0366712	0.814982	0.0110225	0.0153217	0.00970994	0.0217613	12	19	17	C2	Blood (STARNET)	EpiXcan	0.996284	starnet_bld	0.999981
4727	ENSG00000260565	ERVK13-1	0.233577	0.00568494	0.815314	0.0384633	0.0378987	4.14725e-05	0.000120814	35	68	43	C2	Blood (STARNET)	EpiXcan	0.996284	starnet_bld	0.999981
4728	ENSG00000166770	ZNF667-AS1	0.233554	0.013935	0.815331	0.0477891	0.111893	5.13685e-13	2.80093e-12	46	108	66	C2	Blood (STARNET)	EpiXcan	0.996284	starnet_bld	0.999981
4729	ENSG00000215417	MIR17HG	0.233491	0.0241391	0.81538	0.0137503	0.0397776	2.63207e-05	7.83586e-05	6	8	7	C2	Blood (STARNET)	EpiXcan	0.996284	starnet_bld	0.999981
4730	ENSG00000135643	KCNMB4	0.233084	0.00544855	0.815696	0.068217	0.135405	8.61682e-16	5.60806e-15	51	74	61	C2	Blood (STARNET)	EpiXcan	0.996284	starnet_bld	0.999981
4731	ENSG00000196502	SULT1A1	-0.232964	-0.0017537	0.815789	0.331156	0.371125	7.58374e-50	1.94421e-48	114	201	135	C2	Blood (STARNET)	EpiXcan	0.996284	starnet_bld	0.999981
4732	ENSG00000073584	SMARCE1	0.232685	0.00697632	0.816006	0.102308	0.232885	7.82379e-28	9.36017e-27	7	18	9	C2	Blood (STARNET)	EpiXcan	0.996284	starnet_bld	0.999981
4733	ENSG00000204020	LIPN	0.232651	0.00475675	0.816032	0.253109	0.373495	2.09855e-50	5.46026e-49	5	12	6	C2	Blood (STARNET)	EpiXcan	0.996284	starnet_bld	0.999981
4734	ENSG00000151116	UEVLD	-0.232641	-0.0566977	0.81604	0.00994217	0.0428524	1.22278e-05	3.77188e-05	30	45	36	C2	Blood (STARNET)	EpiXcan	0.996284	starnet_bld	0.999981
4735	ENSG00000198160	MIER1	-0.232506	-0.00924955	0.816145	0.0577155	0.196661	5.56406e-23	5.35053e-22	25	59	37	C2	Blood (STARNET)	EpiXcan	0.996284	starnet_bld	0.999981
4736	ENSG00000136811	ODF2	-0.232339	-0.0372368	0.816275	0.00437809	0.0125061	0.0194418	0.0421326	11	24	15	C2	Blood (STARNET)	EpiXcan	0.996284	starnet_bld	0.999981
4737	ENSG00000002016	RAD52	-0.232011	-0.00920686	0.81653	0.138688	0.215575	9.89516e-26	1.08006e-24	28	33	30	C2	Blood (STARNET)	EpiXcan	0.996284	starnet_bld	0.999981
4738	ENSG00000134802	SLC43A3	0.231815	0.0241217	0.816681	0.0178465	0.0252169	0.000856672	0.00214265	18	25	23	C2	Blood (STARNET)	EpiXcan	0.996284	starnet_bld	0.999981
4739	ENSG00000268758	ADGRE4P	-0.231576	-0.00375384	0.816868	0.208591	0.278616	4.92076e-34	7.38599e-33	36	91	46	C2	Blood (STARNET)	EpiXcan	0.996284	starnet_bld	0.999981
4740	ENSG00000104894	CD37	-0.231573	-0.0781774	0.816869	0.000820583	0.0171942	0.00615105	0.0140749	2	6	5	C2	Blood (STARNET)	EpiXcan	0.996284	starnet_bld	0.999981
4741	ENSG00000101445	PPP1R16B	0.231549	0.0129554	0.816888	0.0121477	0.013177	0.0163984	0.0358556	19	34	22	C2	Blood (STARNET)	EpiXcan	0.996284	starnet_bld	0.999981
4742	ENSG00000176700	SCAND2P	-0.231218	-0.0188263	0.817145	0.0523332	0.122667	3.56237e-14	2.08898e-13	35	55	44	C2	Blood (STARNET)	EpiXcan	0.996284	starnet_bld	0.999981
4743	ENSG00000197937	ZNF347	0.23117	0.013403	0.817183	0.0825942	0.0602435	1.92217e-07	7.05956e-07	70	106	86	C2	Blood (STARNET)	EpiXcan	0.996284	starnet_bld	0.999981
4744	ENSG00000135636	DYSF	-0.231027	-0.0164528	0.817294	0.0711503	0.0711597	1.23248e-08	4.97026e-08	43	55	47	C2	Blood (STARNET)	EpiXcan	0.996284	starnet_bld	0.999981
4745	ENSG00000116128	BCL9	-0.230624	-0.0125701	0.817607	0.032007	0.0550209	4.91529e-07	1.73859e-06	23	32	25	C2	Blood (STARNET)	EpiXcan	0.996284	starnet_bld	0.999981
4746	ENSG00000108523	RNF167	0.230585	0.00896671	0.817637	0.0206889	0.0182689	0.00481219	0.0111317	20	65	27	C2	Blood (STARNET)	EpiXcan	0.996284	starnet_bld	0.999981
4747	ENSG00000162086	ZNF75A	0.230464	0.0148117	0.817731	0.0333066	0.117636	1.30857e-13	7.43411e-13	13	33	18	C2	Blood (STARNET)	EpiXcan	0.996284	starnet_bld	0.999981
4748	ENSG00000089063	TMEM230	-0.23026	-0.00610892	0.81789	0.205501	0.397271	2.11142e-53	6.0341e-52	14	22	17	C2	Blood (STARNET)	EpiXcan	0.996284	starnet_bld	0.999981
4749	ENSG00000134779	TPGS2	0.22995	0.0123995	0.818131	0.0791361	0.114402	2.96965e-13	1.64348e-12	26	39	30	C2	Blood (STARNET)	EpiXcan	0.996284	starnet_bld	0.999981
4750	ENSG00000135362	PRR5L	0.229856	0.00475138	0.818204	0.0620512	0.0763676	2.69881e-09	1.14036e-08	45	60	48	C2	Blood (STARNET)	EpiXcan	0.996284	starnet_bld	0.999981
4751	ENSG00000164187	LMBRD2	-0.229473	-0.0180571	0.818501	0.0244028	0.0487028	2.36143e-06	7.80092e-06	16	26	25	C2	Blood (STARNET)	EpiXcan	0.996284	starnet_bld	0.999981
4752	ENSG00000164941	INTS8	-0.228957	-0.00462575	0.818902	0.0336436	0.0517522	1.50907e-06	5.07305e-06	18	26	21	C2	Blood (STARNET)	EpiXcan	0.996284	starnet_bld	0.999981
4753	ENSG00000174500	GCSAM	-0.228832	-0.0172532	0.818999	0.0192065	0.0451843	6.8794e-06	2.1788e-05	7	8	7	C2	Blood (STARNET)	EpiXcan	0.996284	starnet_bld	0.999981
4754	ENSG00000104472	CHRAC1	0.228759	0.0147933	0.819056	0.0241736	0.0216365	0.00213733	0.00511709	36	57	43	C2	Blood (STARNET)	EpiXcan	0.996284	starnet_bld	0.999981
4755	ENSG00000241134	BET1P1	-0.228735	-0.00522711	0.819075	0.224875	0.567271	1.64633e-92	1.33047e-90	16	25	23	C2	Blood (STARNET)	EpiXcan	0.996284	starnet_bld	0.999981
4756	ENSG00000133624	ZNF767P	-0.22863	-0.020703	0.819157	0.0292694	0.0854463	4.20108e-10	1.88616e-09	15	27	18	C2	Blood (STARNET)	EpiXcan	0.996284	starnet_bld	0.999981
4757	ENSG00000129595	EPB41L4A	-0.228463	-0.010409	0.819286	0.0364565	0.0314336	0.000181194	0.000490377	30	70	37	C2	Blood (STARNET)	EpiXcan	0.996284	starnet_bld	0.999981
4758	ENSG00000168461	RAB31	0.228391	0.00945384	0.819342	0.0285667	0.0391716	3.042e-05	9.00946e-05	21	72	25	C2	Blood (STARNET)	EpiXcan	0.996284	starnet_bld	0.999981
4759	ENSG00000176438	SYNE3	-0.228232	-0.0115302	0.819466	0.0291176	0.0527471	1.01431e-06	3.47784e-06	35	69	44	C2	Blood (STARNET)	EpiXcan	0.996284	starnet_bld	0.999981
4760	ENSG00000132823	OSER1	-0.227932	-0.00595166	0.819699	0.12545	0.215247	2.52959e-26	2.8242e-25	11	15	13	C2	Blood (STARNET)	EpiXcan	0.996284	starnet_bld	0.999981
4761	ENSG00000145545	SRD5A1	-0.227751	-0.0239947	0.81984	0.0147119	0.0337778	0.000109653	0.000303838	15	40	15	C2	Blood (STARNET)	EpiXcan	0.996284	starnet_bld	0.999981
4762	ENSG00000180071	ANKRD18A	-0.227709	-0.0118505	0.819872	0.0408313	0.196351	2.6607e-23	2.60791e-22	9	35	11	C2	Blood (STARNET)	EpiXcan	0.996284	starnet_bld	0.999981
4763	ENSG00000107937	GTPBP4	-0.227679	-0.0277121	0.819896	0.0066408	0.026567	0.000647486	0.00164165	14	24	16	C2	Blood (STARNET)	EpiXcan	0.996284	starnet_bld	0.999981
4764	ENSG00000231389	HLA-DPA1	0.227538	0.00572868	0.820006	0.0968641	0.117294	1.47791e-13	8.3689e-13	45	67	51	C2	Blood (STARNET)	EpiXcan	0.996284	starnet_bld	0.999981
4765	ENSG00000128791	TWSG1	-0.22743	-0.0172145	0.820089	0.0177136	0.0836645	3.29789e-10	1.48832e-09	5	35	6	C2	Blood (STARNET)	EpiXcan	0.996284	starnet_bld	0.999981
4766	ENSG00000135932	CAB39	-0.227246	-0.0143341	0.820232	0.0727737	0.0707295	1.24695e-08	5.0254e-08	61	91	82	C2	Blood (STARNET)	EpiXcan	0.996284	starnet_bld	0.999981
4767	ENSG00000165406	MARCH8	0.226874	-0.00194195	0.820522	0.0251395	0.0493028	1.89299e-06	6.30808e-06	9	23	12	C2	Blood (STARNET)	EpiXcan	0.996284	starnet_bld	0.999981
4768	ENSG00000147471	PLPBP	-0.226777	-0.0102275	0.820598	0.0997984	0.108258	1.41607e-12	7.52957e-12	23	37	28	C2	Blood (STARNET)	EpiXcan	0.996284	starnet_bld	0.999981
4769	ENSG00000087237	CETP	0.226741	0.0464865	0.820625	0.00875306	0.0215234	0.0020621	0.00494766	14	18	15	C2	Blood (STARNET)	EpiXcan	0.996284	starnet_bld	0.999981
4770	ENSG00000272606	AC015982.1	-0.226403	-0.0201386	0.820888	0.0137243	0.0119471	0.0213069	0.0459053	8	13	9	C2	Blood (STARNET)	EpiXcan	0.996284	starnet_bld	0.999981
4771	ENSG00000174652	ZNF266	-0.226269	-0.00348685	0.820992	0.51326	0.833818	2.6923e-227	8.21353e-224	63	88	74	C2	Blood (STARNET)	EpiXcan	0.996284	starnet_bld	0.999981
4772	ENSG00000214063	TSPAN4	-0.226264	-0.0142396	0.820996	0.0325314	0.10742	1.28557e-12	6.85058e-12	10	20	14	C2	Blood (STARNET)	EpiXcan	0.996284	starnet_bld	0.999981
4773	ENSG00000109390	NDUFC1	-0.22592	-0.0177091	0.821263	0.0195916	0.0212842	0.00230618	0.00550192	30	50	36	C2	Blood (STARNET)	EpiXcan	0.996284	starnet_bld	0.999981
4774	ENSG00000147955	SIGMAR1	-0.225768	-0.0146322	0.821382	0.0416303	0.0600678	2.01952e-07	7.39621e-07	22	48	26	C2	Blood (STARNET)	EpiXcan	0.996284	starnet_bld	0.999981
4775	ENSG00000167220	HDHD2	0.225644	0.00992986	0.821479	0.0807	0.147481	2.3829e-17	1.71151e-16	41	48	47	C2	Blood (STARNET)	EpiXcan	0.996284	starnet_bld	0.999981
4776	ENSG00000179526	SHARPIN	0.225543	0.0248776	0.821557	0.00622097	0.0242937	0.00107264	0.00264969	9	18	11	C2	Blood (STARNET)	EpiXcan	0.996284	starnet_bld	0.999981
4777	ENSG00000100577	GSTZ1	-0.225535	-0.0081332	0.821563	0.097863	0.139602	2.30513e-16	1.55497e-15	30	42	37	C2	Blood (STARNET)	EpiXcan	0.996284	starnet_bld	0.999981
4778	ENSG00000126822	PLEKHG3	-0.225352	-0.0079867	0.821706	0.0490125	0.0709345	1.24698e-08	5.0254e-08	30	56	37	C2	Blood (STARNET)	EpiXcan	0.996284	starnet_bld	0.999981
4779	ENSG00000073737	DHRS9	-0.225346	-0.00425167	0.82171	0.0223099	0.0213575	0.00213182	0.00510692	27	45	29	C2	Blood (STARNET)	EpiXcan	0.996284	starnet_bld	0.999981
4780	ENSG00000197670	AL157838.1	0.225333	0.00693083	0.82172	0.207502	0.311422	8.22142e-40	1.55063e-38	19	103	27	C2	Blood (STARNET)	EpiXcan	0.996284	starnet_bld	0.999981
4781	ENSG00000244682	FCGR2C	0.225291	0.00613357	0.821753	0.252013	0.294848	5.94096e-37	1.00135e-35	79	133	102	C2	Blood (STARNET)	EpiXcan	0.996284	starnet_bld	0.999981
4782	ENSG00000099991	CABIN1	0.225175	0.0264292	0.821843	0.0194509	0.0845325	5.23984e-10	2.33535e-09	11	29	15	C2	Blood (STARNET)	EpiXcan	0.996284	starnet_bld	0.999981
4783	ENSG00000204267	TAP2	-0.225156	-0.0236083	0.821858	0.0225029	0.0551034	6.71075e-07	2.34176e-06	8	18	10	C2	Blood (STARNET)	EpiXcan	0.996284	starnet_bld	0.999981
4784	ENSG00000107679	PLEKHA1	0.22461	0.0116053	0.822283	0.0434217	0.147187	3.52877e-17	2.50796e-16	16	23	20	C2	Blood (STARNET)	EpiXcan	0.996284	starnet_bld	0.999981
4785	ENSG00000255717	SNHG1	0.224466	0.0286283	0.822395	0.0074543	0.0294981	0.00027171	0.000716904	13	31	16	C2	Blood (STARNET)	EpiXcan	0.996284	starnet_bld	0.999981
4786	ENSG00000198538	ZNF28	-0.224393	-0.0218398	0.822452	0.0272757	0.0617902	1.35524e-07	5.0668e-07	43	144	61	C2	Blood (STARNET)	EpiXcan	0.996284	starnet_bld	0.999981
4787	ENSG00000138772	ANXA3	-0.223949	-0.00558485	0.822797	0.188049	0.186025	3.5008e-23	3.41216e-22	37	86	43	C2	Blood (STARNET)	EpiXcan	0.996284	starnet_bld	0.999981
4788	ENSG00000164733	CTSB	-0.223764	-0.0115607	0.822941	0.048576	0.0904112	1.24316e-10	5.75283e-10	34	41	39	C2	Blood (STARNET)	EpiXcan	0.996284	starnet_bld	0.999981
4789	ENSG00000251022	THAP9-AS1	0.223734	0.00616256	0.822965	0.12431	0.22284	1.66635e-26	1.88282e-25	11	43	12	C2	Blood (STARNET)	EpiXcan	0.996284	starnet_bld	0.999981
4790	ENSG00000144034	TPRKB	-0.223467	-0.0169591	0.823172	0.0210257	0.0653184	4.82224e-08	1.86103e-07	10	15	12	C2	Blood (STARNET)	EpiXcan	0.996284	starnet_bld	0.999981
4791	ENSG00000112851	ERBIN	0.222933	0.0121728	0.823588	0.0562417	0.0101822	0.0355295	0.0743299	50	57	54	C2	Blood (STARNET)	EpiXcan	0.996284	starnet_bld	0.999981
4792	ENSG00000198799	LRIG2	0.222851	0.0233081	0.823651	0.0106006	0.0731863	6.31603e-09	2.60299e-08	8	47	12	C2	Blood (STARNET)	EpiXcan	0.996284	starnet_bld	0.999981
4793	ENSG00000104518	GSDMD	-0.2227	-0.0100102	0.823769	0.05672	0.105087	1.46943e-12	7.80989e-12	17	50	21	C2	Blood (STARNET)	EpiXcan	0.996284	starnet_bld	0.999981
4794	ENSG00000110841	PPFIBP1	0.222519	0.014424	0.82391	0.0157904	0.0301166	0.000250617	0.00066441	29	38	30	C2	Blood (STARNET)	EpiXcan	0.996284	starnet_bld	0.999981
4795	ENSG00000161618	ALDH16A1	0.222185	0.00816599	0.82417	0.103943	0.187111	4.51606e-22	4.14357e-21	30	48	38	C2	Blood (STARNET)	EpiXcan	0.996284	starnet_bld	0.999981
4796	ENSG00000171302	CANT1	-0.222089	-0.00788829	0.824244	0.0851564	0.178711	7.78091e-21	6.69609e-20	27	42	34	C2	Blood (STARNET)	EpiXcan	0.996284	starnet_bld	0.999981
4797	ENSG00000179715	PCED1B	-0.221942	-0.0182535	0.824359	0.0288986	0.0277457	0.000430785	0.00111351	26	44	28	C2	Blood (STARNET)	EpiXcan	0.996284	starnet_bld	0.999981
4798	ENSG00000169230	PRELID1	0.221929	0.0147565	0.82437	0.0334172	0.0439779	1.03092e-05	3.20355e-05	18	30	29	C2	Blood (STARNET)	EpiXcan	0.996284	starnet_bld	0.999981
4799	ENSG00000119699	TGFB3	-0.221612	-0.0130581	0.824616	0.019089	0.0413762	1.45394e-05	4.46015e-05	2	10	2	C2	Blood (STARNET)	EpiXcan	0.996284	starnet_bld	0.999981
4800	ENSG00000140367	UBE2Q2	0.221494	0.00507017	0.824708	0.0663157	0.115005	1.72042e-13	9.70159e-13	19	36	22	C2	Blood (STARNET)	EpiXcan	0.996284	starnet_bld	0.999981
4801	ENSG00000198734	F5	-0.221382	-0.0104317	0.824795	0.0617384	0.0955119	2.87075e-11	1.39402e-10	41	56	47	C2	Blood (STARNET)	EpiXcan	0.996284	starnet_bld	0.999981
4802	ENSG00000138835	RGS3	0.221349	0.0168048	0.824821	0.0240265	0.0954385	2.38882e-11	1.16603e-10	11	27	16	C2	Blood (STARNET)	EpiXcan	0.996284	starnet_bld	0.999981
4803	ENSG00000213901	SLC23A3	0.220579	0.00727795	0.82542	0.0689241	0.276094	4.05169e-34	6.10404e-33	8	23	11	C2	Blood (STARNET)	EpiXcan	0.996284	starnet_bld	0.999981
4804	ENSG00000186407	CD300E	0.21988	0.00722081	0.825964	0.0762403	0.126546	9.84344e-15	5.98205e-14	24	36	32	C2	Blood (STARNET)	EpiXcan	0.996284	starnet_bld	0.999981
4805	ENSG00000171148	TADA3	-0.219818	-0.0170372	0.826013	0.0238462	0.0769852	2.56496e-09	1.08606e-08	10	20	14	C2	Blood (STARNET)	EpiXcan	0.996284	starnet_bld	0.999981
4806	ENSG00000054523	KIF1B	-0.219761	-0.00892697	0.826057	0.076581	0.153802	6.57308e-18	4.86129e-17	28	42	34	C2	Blood (STARNET)	EpiXcan	0.996284	starnet_bld	0.999981
4807	ENSG00000264745	TTC39C-AS1	0.219723	0.00735199	0.826087	0.127998	0.253013	6.65039e-31	8.96737e-30	10	16	13	C2	Blood (STARNET)	EpiXcan	0.996284	starnet_bld	0.999981
4808	ENSG00000146083	RNF44	0.21971	0.0429356	0.826097	0.00321947	0.0336961	0.000116047	0.00032068	6	20	9	C2	Blood (STARNET)	EpiXcan	0.996284	starnet_bld	0.999981
4809	ENSG00000152944	MED21	-0.219371	-0.027939	0.826361	0.00655228	0.0294643	0.000306425	0.000804498	5	15	5	C2	Blood (STARNET)	EpiXcan	0.996284	starnet_bld	0.999981
4810	ENSG00000158161	EYA3	-0.219358	-0.00121828	0.826371	0.0522493	0.058981	1.58678e-07	5.87305e-07	14	44	15	C2	Blood (STARNET)	EpiXcan	0.996284	starnet_bld	0.999981
4811	ENSG00000163682	RPL9	-0.219266	-0.00563482	0.826443	0.20316	0.821635	2.17428e-214	4.42212e-211	9	33	13	C2	Blood (STARNET)	EpiXcan	0.996284	starnet_bld	0.999981
4812	ENSG00000121406	ZNF549	0.219249	0.0238317	0.826456	0.00497137	0.0127647	0.0179916	0.0391497	5	10	6	C2	Blood (STARNET)	EpiXcan	0.996284	starnet_bld	0.999981
4813	ENSG00000138286	FAM149B1	-0.219084	-0.0195335	0.826585	0.0166326	0.0238236	0.0010744	0.0026535	36	53	43	C2	Blood (STARNET)	EpiXcan	0.996284	starnet_bld	0.999981
4814	ENSG00000162148	PPP1R32	0.218939	-0.000531736	0.826697	0.0461985	0.0286235	0.000343296	0.000897246	31	49	34	C2	Blood (STARNET)	EpiXcan	0.996284	starnet_bld	0.999981
4815	ENSG00000137393	RNF144B	0.21869	0.0105022	0.826891	0.0558801	0.108061	1.51816e-12	8.05481e-12	15	73	18	C2	Blood (STARNET)	EpiXcan	0.996284	starnet_bld	0.999981
4816	ENSG00000147813	NAPRT	-0.218586	-0.00618497	0.826973	0.231782	0.67672	6.58704e-130	1.23664e-127	24	38	31	C2	Blood (STARNET)	EpiXcan	0.996284	starnet_bld	0.999981
4817	ENSG00000142655	PEX14	0.218498	0.0204865	0.827041	0.016021	0.0459514	5.5834e-06	1.78222e-05	7	11	9	C2	Blood (STARNET)	EpiXcan	0.996284	starnet_bld	0.999981
4818	ENSG00000151490	PTPRO	0.21842	0.0255537	0.827102	0.00638639	0.0140972	0.0130249	0.0288305	2	2	2	C2	Blood (STARNET)	EpiXcan	0.996284	starnet_bld	0.999981
4819	ENSG00000105136	ZNF419	-0.217939	-0.00813653	0.827476	0.0657872	0.103546	2.08857e-12	1.09762e-11	33	57	37	C2	Blood (STARNET)	EpiXcan	0.996284	starnet_bld	0.999981
4820	ENSG00000129354	AP1M2	0.217618	0.0125348	0.827727	0.0569437	0.277563	2.83682e-34	4.32722e-33	44	76	56	C2	Blood (STARNET)	EpiXcan	0.996284	starnet_bld	0.999981
4821	ENSG00000070019	GUCY2C	0.217338	0.0197246	0.827945	0.0146932	0.0293708	0.000327194	0.000857364	5	6	5	C2	Blood (STARNET)	EpiXcan	0.996284	starnet_bld	0.999981
4822	ENSG00000257743	MGAM2	-0.217024	-0.0151882	0.828189	0.0636333	0.104567	2.16744e-12	1.13711e-11	20	37	25	C2	Blood (STARNET)	EpiXcan	0.996284	starnet_bld	0.999981
4823	ENSG00000257497	AC121761.1	-0.216939	-0.00599366	0.828256	0.142322	0.218221	7.0383e-26	7.70991e-25	24	31	26	C2	Blood (STARNET)	EpiXcan	0.996284	starnet_bld	0.999981
4824	ENSG00000157191	NECAP2	-0.216938	-0.0140076	0.828257	0.0542038	0.194757	8.47465e-23	8.05422e-22	18	37	25	C2	Blood (STARNET)	EpiXcan	0.996284	starnet_bld	0.999981
4825	ENSG00000171766	GATM	-0.215969	-0.00727266	0.829012	0.0989068	0.307296	4.6813e-40	8.89812e-39	19	34	32	C2	Blood (STARNET)	EpiXcan	0.996284	starnet_bld	0.999981
4826	ENSG00000163597	SNHG16	-0.215707	-0.0200844	0.829216	0.0498313	0.0491572	2.15042e-06	7.12893e-06	35	52	46	C2	Blood (STARNET)	EpiXcan	0.996284	starnet_bld	0.999981
4827	ENSG00000214078	CPNE1	0.215288	0.00425493	0.829543	0.233595	0.662534	1.59226e-123	2.55663e-121	25	34	32	C2	Blood (STARNET)	EpiXcan	0.996284	starnet_bld	0.999981
4828	ENSG00000185009	AP3M1	-0.215183	-0.0166127	0.829625	0.0196408	0.0344284	9.80242e-05	0.000272853	9	14	10	C2	Blood (STARNET)	EpiXcan	0.996284	starnet_bld	0.999981
4829	ENSG00000243716	NPIPB5	-0.214847	-0.0313194	0.829887	0.0135294	0.0211678	0.00190568	0.00458949	28	54	37	C2	Blood (STARNET)	EpiXcan	0.996284	starnet_bld	0.999981
4830	ENSG00000095002	MSH2	-0.214772	-0.0038683	0.829945	0.293468	0.43694	1.62672e-61	6.01543e-60	16	51	21	C2	Blood (STARNET)	EpiXcan	0.996284	starnet_bld	0.999981
4831	ENSG00000134152	KATNBL1	-0.214659	-0.0153298	0.830033	0.0234662	0.0179635	0.00500531	0.0115638	21	33	27	C2	Blood (STARNET)	EpiXcan	0.996284	starnet_bld	0.999981
4832	ENSG00000135407	AVIL	0.214507	0.0253752	0.830151	0.00897545	0.0190401	0.00356892	0.00836082	5	12	6	C2	Blood (STARNET)	EpiXcan	0.996284	starnet_bld	0.999981
4833	ENSG00000196345	ZKSCAN7	-0.214256	-0.0184128	0.830347	0.0934298	0.15528	2.43592e-18	1.84631e-17	23	36	25	C2	Blood (STARNET)	EpiXcan	0.996284	starnet_bld	0.999981
4834	ENSG00000100410	PHF5A	-0.214143	-0.00828568	0.830436	0.0298157	0.0146777	0.0117406	0.0260967	29	32	32	C2	Blood (STARNET)	EpiXcan	0.996284	starnet_bld	0.999981
4835	ENSG00000237037	NDUFA6-AS1	0.214014	0.018342	0.830536	0.0276252	0.0100147	0.0363736	0.0759917	34	63	45	C2	Blood (STARNET)	EpiXcan	0.996284	starnet_bld	0.999981
4836	ENSG00000092931	MFSD11	0.214007	0.0124055	0.830542	0.0185012	0.0114164	0.0253001	0.0540034	39	62	46	C2	Blood (STARNET)	EpiXcan	0.996284	starnet_bld	0.999981
4837	ENSG00000075275	CELSR1	0.214	0.00532577	0.830547	0.237996	0.336659	6.4866e-43	1.34848e-41	15	35	17	C2	Blood (STARNET)	EpiXcan	0.996284	starnet_bld	0.999981
4838	ENSG00000263002	ZNF234	0.21393	0.0163395	0.830602	0.0252238	0.105374	1.1247e-12	6.01168e-12	26	38	33	C2	Blood (STARNET)	EpiXcan	0.996284	starnet_bld	0.999981
4839	ENSG00000163993	S100P	0.213573	0.00488384	0.83088	0.232825	0.330223	1.81013e-42	3.6815e-41	19	23	21	C2	Blood (STARNET)	EpiXcan	0.996284	starnet_bld	0.999981
4840	ENSG00000165181	C9orf84	-0.213472	-0.0104335	0.830959	0.0275321	0.0467097	3.99994e-06	1.29645e-05	42	62	51	C2	Blood (STARNET)	EpiXcan	0.996284	starnet_bld	0.999981
4841	ENSG00000006432	MAP3K9	-0.213355	-0.0148452	0.83105	0.0565993	0.138296	4.02905e-16	2.68816e-15	9	23	11	C2	Blood (STARNET)	EpiXcan	0.996284	starnet_bld	0.999981
4842	ENSG00000184730	APOBR	-0.213284	-0.0661857	0.831105	0.00135069	0.0149546	0.0100872	0.0225531	4	9	6	C2	Blood (STARNET)	EpiXcan	0.996284	starnet_bld	0.999981
4843	ENSG00000167615	LENG8	0.212811	0.0231563	0.831474	0.0113518	0.0105978	0.0322163	0.0677469	10	12	12	C2	Blood (STARNET)	EpiXcan	0.996284	starnet_bld	0.999981
4844	ENSG00000132832	LINC01260	0.212275	0.00466633	0.831893	0.0757442	0.23869	1.10833e-28	1.36754e-27	45	87	57	C2	Blood (STARNET)	EpiXcan	0.996284	starnet_bld	0.999981
4845	ENSG00000238105	GOLGA2P5	-0.212264	-0.00879396	0.831901	0.0448658	0.059966	2.29112e-07	8.3533e-07	18	38	22	C2	Blood (STARNET)	EpiXcan	0.996284	starnet_bld	0.999981
4846	ENSG00000110651	CD81	0.212241	0.00492718	0.831919	0.0369308	0.0780273	2.17282e-09	9.229e-09	16	36	16	C2	Blood (STARNET)	EpiXcan	0.996284	starnet_bld	0.999981
4847	ENSG00000258839	MC1R	0.212143	0.00754674	0.831996	0.0584546	0.163107	1.57996e-19	1.28278e-18	21	54	32	C2	Blood (STARNET)	EpiXcan	0.996284	starnet_bld	0.999981
4848	ENSG00000183250	LINC01547	0.211513	0.00771975	0.832487	0.0729785	0.168946	1.35549e-19	1.10348e-18	26	47	37	C2	Blood (STARNET)	EpiXcan	0.996284	starnet_bld	0.999981
4849	ENSG00000137672	TRPC6	0.211429	0.0347891	0.832553	0.027764	0.0363054	5.52728e-05	0.000158966	35	68	47	C2	Blood (STARNET)	EpiXcan	0.996284	starnet_bld	0.999981
4850	ENSG00000187535	IFT140	0.211319	0.0475582	0.832639	0.0276884	0.0282159	0.000445804	0.0011516	34	53	50	C2	Blood (STARNET)	EpiXcan	0.996284	starnet_bld	0.999981
4851	ENSG00000149292	TTC12	0.211213	0.00397569	0.832721	0.336914	0.510409	1.18606e-77	6.6698e-76	57	74	68	C2	Blood (STARNET)	EpiXcan	0.996284	starnet_bld	0.999981
4852	ENSG00000238121	LINC00426	-0.211197	-0.00932098	0.832734	0.0325435	0.0747463	5.82988e-09	2.40915e-08	12	94	17	C2	Blood (STARNET)	EpiXcan	0.996284	starnet_bld	0.999981
4853	ENSG00000170486	KRT72	-0.21068	-0.00485015	0.833137	0.294549	0.470093	2.30636e-68	1.0541e-66	56	82	65	C2	Blood (STARNET)	EpiXcan	0.996284	starnet_bld	0.999981
4854	ENSG00000144134	RABL2A	0.210476	0.0117064	0.833296	0.0357304	0.0535443	1.02617e-06	3.51161e-06	20	28	23	C2	Blood (STARNET)	EpiXcan	0.996284	starnet_bld	0.999981
4855	ENSG00000137070	IL11RA	-0.210458	-0.00768789	0.833311	0.0825429	0.157552	1.29169e-18	9.93849e-18	11	15	14	C2	Blood (STARNET)	EpiXcan	0.996284	starnet_bld	0.999981
4856	ENSG00000151208	DLG5	0.210354	0.005046	0.833392	0.293638	0.454913	9.0279e-65	3.70934e-63	83	105	98	C2	Blood (STARNET)	EpiXcan	0.996284	starnet_bld	0.999981
4857	ENSG00000205531	NAP1L4	-0.210323	-0.0180737	0.833416	0.0160187	0.054933	6.05232e-07	2.12109e-06	11	27	16	C2	Blood (STARNET)	EpiXcan	0.996284	starnet_bld	0.999981
4858	ENSG00000250317	SMIM20	0.210319	0.0170773	0.833419	0.0153412	0.043041	1.16062e-05	3.59102e-05	9	15	12	C2	Blood (STARNET)	EpiXcan	0.996284	starnet_bld	0.999981
4859	ENSG00000137145	DENND4C	-0.210211	-0.0505788	0.833503	0.00982967	0.0813243	1.05191e-09	4.5503e-09	12	35	21	C2	Blood (STARNET)	EpiXcan	0.996284	starnet_bld	0.999981
4860	ENSG00000089057	SLC23A2	0.210084	0.00994094	0.833602	0.0593617	0.0723941	9.27517e-09	3.77283e-08	45	62	50	C2	Blood (STARNET)	EpiXcan	0.996284	starnet_bld	0.999981
4861	ENSG00000129933	MAU2	0.210046	0.0259878	0.833632	0.017026	0.0115292	0.0249408	0.0532737	28	37	37	C2	Blood (STARNET)	EpiXcan	0.996284	starnet_bld	0.999981
4862	ENSG00000188895	MSL1	0.209858	0.00473317	0.833779	0.063208	0.098209	1.78774e-11	8.78607e-11	32	62	34	C2	Blood (STARNET)	EpiXcan	0.996284	starnet_bld	0.999981
4863	ENSG00000085231	AK6	-0.209797	-0.018042	0.833826	0.024064	0.0896211	1.31651e-10	6.07617e-10	8	15	12	C2	Blood (STARNET)	EpiXcan	0.996284	starnet_bld	0.999981
4864	ENSG00000184470	TXNRD2	-0.209619	-0.00393273	0.833965	0.0591354	0.112341	4.35059e-13	2.38501e-12	44	98	56	C2	Blood (STARNET)	EpiXcan	0.996284	starnet_bld	0.999981
4865	ENSG00000197226	TBC1D9B	-0.208903	-0.00493391	0.834524	0.304786	0.356999	1.04995e-46	2.43121e-45	35	48	44	C2	Blood (STARNET)	EpiXcan	0.996284	starnet_bld	0.999981
4866	ENSG00000198898	CAPZA2	0.208706	0.0159757	0.834678	0.0134798	0.0221698	0.00166993	0.00405133	14	23	16	C2	Blood (STARNET)	EpiXcan	0.996284	starnet_bld	0.999981
4867	ENSG00000100490	CDKL1	0.208467	0.0180411	0.834865	0.0305503	0.0475247	4.06997e-06	1.31809e-05	21	33	24	C2	Blood (STARNET)	EpiXcan	0.996284	starnet_bld	0.999981
4868	ENSG00000171310	CHST11	0.208425	0.0134571	0.834897	0.0245742	0.0319004	0.000179211	0.000485441	25	41	28	C2	Blood (STARNET)	EpiXcan	0.996284	starnet_bld	0.999981
4869	ENSG00000169313	P2RY12	0.20803	0.0227905	0.835206	0.0142315	0.0105216	0.032209	0.0677432	20	29	26	C2	Blood (STARNET)	EpiXcan	0.996284	starnet_bld	0.999981
4870	ENSG00000007516	BAIAP3	-0.207718	-0.0187235	0.835449	0.0243667	0.0680244	2.05228e-08	8.13264e-08	10	18	13	C2	Blood (STARNET)	EpiXcan	0.996284	starnet_bld	0.999981
4871	ENSG00000249476	AC008467.1	0.207661	0.00600623	0.835494	0.127546	0.391066	1.86114e-52	5.12674e-51	13	21	19	C2	Blood (STARNET)	EpiXcan	0.996284	starnet_bld	0.999981
4872	ENSG00000204256	BRD2	0.207547	0.00454896	0.835582	0.0246798	0.0349656	7.62104e-05	0.000214928	24	51	35	C2	Blood (STARNET)	EpiXcan	0.996284	starnet_bld	0.999981
4873	ENSG00000272529	AC090948.3	-0.207366	-0.0100808	0.835724	0.0935976	0.124111	1.94563e-14	1.16271e-13	52	74	63	C2	Blood (STARNET)	EpiXcan	0.996284	starnet_bld	0.999981
4874	ENSG00000002919	SNX11	0.207361	0.00169648	0.835728	0.0952023	0.219819	1.40684e-26	1.59402e-25	37	59	50	C2	Blood (STARNET)	EpiXcan	0.996284	starnet_bld	0.999981
4875	ENSG00000229391	HLA-DRB6	0.207243	0.00727974	0.83582	0.127737	0.686922	3.33493e-135	7.26716e-133	52	139	78	C2	Blood (STARNET)	EpiXcan	0.996284	starnet_bld	0.999981
4876	ENSG00000152642	GPD1L	0.206786	0.00842296	0.836177	0.067759	0.254281	5.43524e-32	7.64127e-31	34	63	38	C2	Blood (STARNET)	EpiXcan	0.996284	starnet_bld	0.999981
4877	ENSG00000152749	GPR180	-0.206694	-0.00556509	0.836248	0.179555	0.413289	4.39337e-57	1.43348e-55	18	22	19	C2	Blood (STARNET)	EpiXcan	0.996284	starnet_bld	0.999981
4878	ENSG00000239653	PSMD6-AS2	-0.206641	-0.0226943	0.83629	0.00951535	0.0107216	0.0306517	0.0646684	8	25	9	C2	Blood (STARNET)	EpiXcan	0.996284	starnet_bld	0.999981
4879	ENSG00000242372	EIF6	-0.206587	-0.00492015	0.836332	0.0756765	0.107099	7.63032e-13	4.12368e-12	11	18	14	C2	Blood (STARNET)	EpiXcan	0.996284	starnet_bld	0.999981
4880	ENSG00000168005	C11orf84	0.206037	0.0241217	0.836762	0.0293486	0.0502193	1.84396e-06	6.15647e-06	14	21	14	C2	Blood (STARNET)	EpiXcan	0.996284	starnet_bld	0.999981
4881	ENSG00000122779	TRIM24	-0.205986	-0.00622025	0.836802	0.105884	0.120904	3.07558e-14	1.80961e-13	43	73	61	C2	Blood (STARNET)	EpiXcan	0.996284	starnet_bld	0.999981
4882	ENSG00000107614	TRDMT1	0.205769	0.0155142	0.836971	0.0178881	0.0675542	2.93988e-08	1.15022e-07	11	17	13	C2	Blood (STARNET)	EpiXcan	0.996284	starnet_bld	0.999981
4883	ENSG00000109452	INPP4B	-0.205521	-0.0313345	0.837165	0.00745273	0.0375488	4.24861e-05	0.000123678	9	13	10	C2	Blood (STARNET)	EpiXcan	0.996284	starnet_bld	0.999981
4884	ENSG00000116698	SMG7	0.204795	0.00566488	0.837732	0.104226	0.168015	1.22139e-19	9.97628e-19	27	57	30	C2	Blood (STARNET)	EpiXcan	0.996284	starnet_bld	0.999981
4885	ENSG00000159322	ADPGK	0.20454	0.00813213	0.837932	0.066148	0.145367	5.70973e-17	3.97466e-16	25	67	28	C2	Blood (STARNET)	EpiXcan	0.996284	starnet_bld	0.999981
4886	ENSG00000042832	TG	0.204514	0.0079233	0.837952	0.074353	0.292513	2.81713e-36	4.62684e-35	45	67	56	C2	Blood (STARNET)	EpiXcan	0.996284	starnet_bld	0.999981
4887	ENSG00000245958	AC093752.1	-0.204427	-0.0114199	0.83802	0.0714731	0.169031	5.40074e-20	4.47725e-19	34	56	44	C2	Blood (STARNET)	EpiXcan	0.996284	starnet_bld	0.999981
4888	ENSG00000155465	SLC7A7	-0.204315	-0.011277	0.838107	0.0295479	0.0288849	0.0003692	0.000960833	25	39	35	C2	Blood (STARNET)	EpiXcan	0.996284	starnet_bld	0.999981
4889	ENSG00000181754	AMIGO1	0.20395	0.00629101	0.838393	0.164829	0.247499	1.24547e-29	1.58153e-28	24	34	28	C2	Blood (STARNET)	EpiXcan	0.996284	starnet_bld	0.999981
4890	ENSG00000188690	UROS	0.203712	0.00602011	0.838579	0.125267	0.178572	6.67341e-21	5.78789e-20	25	37	31	C2	Blood (STARNET)	EpiXcan	0.996284	starnet_bld	0.999981
4891	ENSG00000035687	ADSS	-0.203542	-0.00744209	0.838711	0.212882	0.178485	5.7567e-21	5.01778e-20	64	100	76	C2	Blood (STARNET)	EpiXcan	0.996284	starnet_bld	0.999981
4892	ENSG00000159840	ZYX	-0.20333	-0.0103273	0.838877	0.111714	0.304654	1.10422e-38	1.99923e-37	17	65	22	C2	Blood (STARNET)	EpiXcan	0.996284	starnet_bld	0.999981
4893	ENSG00000260910	LINC00565	0.203073	0.0033113	0.839078	0.205724	0.414324	1.85013e-56	5.86421e-55	22	156	29	C2	Blood (STARNET)	EpiXcan	0.996284	starnet_bld	0.999981
4894	ENSG00000257335	MGAM	-0.202133	-0.0241742	0.839813	0.00523936	0.0129089	0.0169625	0.0370358	10	13	13	C2	Blood (STARNET)	EpiXcan	0.996284	starnet_bld	0.999981
4895	ENSG00000161956	SENP3	-0.201978	-0.00964519	0.839934	0.0582558	0.0274446	0.000486838	0.00125282	66	97	77	C2	Blood (STARNET)	EpiXcan	0.996284	starnet_bld	0.999981
4896	ENSG00000135968	GCC2	0.201834	0.00234916	0.840046	0.600021	0.687993	6.58648e-136	1.48842e-133	40	70	49	C2	Blood (STARNET)	EpiXcan	0.996284	starnet_bld	0.999981
4897	ENSG00000164465	DCBLD1	0.201815	0.00556501	0.840061	0.199477	0.297953	6.77065e-37	1.13962e-35	25	39	30	C2	Blood (STARNET)	EpiXcan	0.996284	starnet_bld	0.999981
4898	ENSG00000180881	CAPS2	0.201288	0.00599107	0.840474	0.120773	0.195096	7.20724e-23	6.87646e-22	11	18	13	C2	Blood (STARNET)	EpiXcan	0.996284	starnet_bld	0.999981
4899	ENSG00000162676	GFI1	0.200864	0.00707918	0.840805	0.0849764	0.0152825	0.00942241	0.0211591	69	93	85	C2	Blood (STARNET)	EpiXcan	0.996284	starnet_bld	0.999981
4900	ENSG00000196218	RYR1	0.2006	0.0849094	0.841011	0.00213806	0.0309446	0.000229152	0.000610287	15	25	23	C2	Blood (STARNET)	EpiXcan	0.996284	starnet_bld	0.999981
4901	ENSG00000104325	DECR1	-0.200304	-0.000366143	0.841243	0.0203197	0.0411581	1.55866e-05	4.76581e-05	8	30	8	C2	Blood (STARNET)	EpiXcan	0.996284	starnet_bld	0.999981
4902	ENSG00000163138	PACRGL	0.200115	0.00751057	0.841391	0.0421159	0.0401781	2.43469e-05	7.27842e-05	28	48	32	C2	Blood (STARNET)	EpiXcan	0.996284	starnet_bld	0.999981
4903	ENSG00000106244	PDAP1	0.200106	0.00841677	0.841397	0.0330957	0.0273413	0.000538634	0.0013774	32	54	38	C2	Blood (STARNET)	EpiXcan	0.996284	starnet_bld	0.999981
4904	ENSG00000141252	VPS53	0.200051	0.00461002	0.841441	0.126005	0.43878	1.67467e-62	6.46708e-61	32	77	47	C2	Blood (STARNET)	EpiXcan	0.996284	starnet_bld	0.999981
4905	ENSG00000272341	AL137003.2	0.199746	0.00551859	0.84168	0.0272007	0.0169043	0.00664157	0.0151603	26	68	32	C2	Blood (STARNET)	EpiXcan	0.996284	starnet_bld	0.999981
4906	ENSG00000115919	KYNU	0.199305	0.016196	0.842024	0.0534522	0.129153	4.14747e-15	2.58091e-14	22	32	26	C2	Blood (STARNET)	EpiXcan	0.996284	starnet_bld	0.999981
4907	ENSG00000163453	IGFBP7	-0.199159	-0.0230346	0.842138	0.00653964	0.0336097	0.000101021	0.000280683	7	88	9	C2	Blood (STARNET)	EpiXcan	0.996284	starnet_bld	0.999981
4908	ENSG00000131791	PRKAB2	-0.19908	-0.0114388	0.8422	0.0260678	0.0801658	1.11647e-09	4.82788e-09	13	17	17	C2	Blood (STARNET)	EpiXcan	0.996284	starnet_bld	0.999981
4909	ENSG00000133392	MYH11	-0.198366	-0.0042287	0.842758	0.23082	0.349558	1.1305e-45	2.53594e-44	8	15	11	C2	Blood (STARNET)	EpiXcan	0.996284	starnet_bld	0.999981
4910	ENSG00000204577	LILRB3	-0.198258	-0.0238002	0.842843	0.0184011	0.0685249	2.37333e-08	9.36364e-08	47	101	68	C2	Blood (STARNET)	EpiXcan	0.996284	starnet_bld	0.999981
4911	ENSG00000162994	CLHC1	-0.198232	-0.00840589	0.842864	0.0584155	0.584299	1.54445e-97	1.3858e-95	13	18	16	C2	Blood (STARNET)	EpiXcan	0.996284	starnet_bld	0.999981
4912	ENSG00000214941	ZSWIM7	-0.197688	-0.00506121	0.843289	0.257609	0.417719	4.24209e-58	1.41825e-56	29	42	37	C2	Blood (STARNET)	EpiXcan	0.996284	starnet_bld	0.999981
4913	ENSG00000173588	CEP83	-0.197205	-0.0147231	0.843667	0.0228428	0.0417837	1.6038e-05	4.89768e-05	33	41	40	C2	Blood (STARNET)	EpiXcan	0.996284	starnet_bld	0.999981
4914	ENSG00000087088	BAX	0.197118	0.0129434	0.843735	0.0562376	0.0940951	4.03788e-11	1.93841e-10	24	35	28	C2	Blood (STARNET)	EpiXcan	0.996284	starnet_bld	0.999981
4915	ENSG00000143514	TP53BP2	0.197106	0.0150513	0.843744	0.011248	0.0215369	0.00212656	0.00509631	14	21	16	C2	Blood (STARNET)	EpiXcan	0.996284	starnet_bld	0.999981
4916	ENSG00000128833	MYO5C	0.196764	0.245729	0.844012	0.000531613	0.0452778	4.8056e-06	1.54485e-05	3	7	4	C2	Blood (STARNET)	EpiXcan	0.996284	starnet_bld	0.999981
4917	ENSG00000164284	GRPEL2	0.196343	0.0083185	0.844342	0.00994479	0.0136536	0.0145125	0.0319322	8	10	9	C2	Blood (STARNET)	EpiXcan	0.996284	starnet_bld	0.999981
4918	ENSG00000089335	ZNF302	0.196337	0.0063654	0.844347	0.237645	0.339536	1.82933e-43	3.8555e-42	47	64	55	C2	Blood (STARNET)	EpiXcan	0.996284	starnet_bld	0.999981
4919	ENSG00000164211	STARD4	-0.196206	-0.00758959	0.844449	0.085157	0.124978	1.44922e-14	8.71172e-14	21	25	22	C2	Blood (STARNET)	EpiXcan	0.996284	starnet_bld	0.999981
4920	ENSG00000267350	RP1-178F10.3	-0.19616	-0.0280474	0.844485	0.00532216	0.039865	1.93466e-05	5.85096e-05	6	12	8	C2	Blood (STARNET)	EpiXcan	0.996284	starnet_bld	0.999981
4921	ENSG00000135272	MDFIC	-0.195455	-0.0164752	0.845037	0.0180403	0.0279834	0.000407324	0.0010551	19	43	20	C2	Blood (STARNET)	EpiXcan	0.996284	starnet_bld	0.999981
4922	ENSG00000106733	NMRK1	0.195049	0.00293456	0.845355	0.32827	0.578375	4.29774e-95	3.71953e-93	34	54	41	C2	Blood (STARNET)	EpiXcan	0.996284	starnet_bld	0.999981
4923	ENSG00000148943	LIN7C	-0.19496	-0.0169668	0.845424	0.0131968	0.139172	4.39067e-16	2.92464e-15	4	7	7	C2	Blood (STARNET)	EpiXcan	0.996284	starnet_bld	0.999981
4924	ENSG00000255587	RAB44	0.194249	0.00985817	0.845981	0.0338162	0.0802223	8.76405e-10	3.82093e-09	13	17	14	C2	Blood (STARNET)	EpiXcan	0.996284	starnet_bld	0.999981
4925	ENSG00000122965	RBM19	-0.193915	-0.00609115	0.846243	0.0972631	0.180559	4.924e-21	4.30426e-20	35	63	44	C2	Blood (STARNET)	EpiXcan	0.996284	starnet_bld	0.999981
4926	ENSG00000167637	ZNF283	-0.193794	-0.0272175	0.846337	0.00734434	0.031768	0.000182446	0.000493437	11	20	16	C2	Blood (STARNET)	EpiXcan	0.996284	starnet_bld	0.999981
4927	ENSG00000169914	OTUD3	0.193746	0.00897063	0.846375	0.140779	0.206868	2.75303e-25	2.94954e-24	39	75	43	C2	Blood (STARNET)	EpiXcan	0.996284	starnet_bld	0.999981
4928	ENSG00000165434	PGM2L1	-0.193387	-0.023343	0.846656	0.013612	0.0339658	9.92204e-05	0.000276057	12	24	16	C2	Blood (STARNET)	EpiXcan	0.996284	starnet_bld	0.999981
4929	ENSG00000206341	HLA-H	0.193311	0.00140986	0.846716	0.414019	0.708477	2.80643e-144	9.01235e-142	102	213	126	C2	Blood (STARNET)	EpiXcan	0.996284	starnet_bld	0.999981
4930	ENSG00000261222	AC064805.1	0.193099	0.00215752	0.846882	0.276781	0.456967	3.89407e-66	1.67322e-64	44	70	52	C2	Blood (STARNET)	EpiXcan	0.996284	starnet_bld	0.999981
4931	ENSG00000167670	CHAF1A	0.192975	0.0121272	0.846979	0.0343961	0.13048	2.6805e-15	1.68957e-14	16	23	19	C2	Blood (STARNET)	EpiXcan	0.996284	starnet_bld	0.999981
4932	ENSG00000154222	CC2D1B	0.192913	0.00371215	0.847027	0.103526	0.15127	4.19227e-18	3.1424e-17	35	40	38	C2	Blood (STARNET)	EpiXcan	0.996284	starnet_bld	0.999981
4933	ENSG00000073605	GSDMB	-0.192836	-0.002776	0.847087	0.358211	0.486025	2.33777e-71	1.15497e-69	39	55	46	C2	Blood (STARNET)	EpiXcan	0.996284	starnet_bld	0.999981
4934	ENSG00000253616	AC107959.3	0.192816	0.0231089	0.847103	0.00386212	0.127667	7.19471e-15	4.39205e-14	5	12	7	C2	Blood (STARNET)	EpiXcan	0.996284	starnet_bld	0.999981
4935	ENSG00000267279	AC090409.1	-0.192524	-0.00587759	0.847332	0.113178	0.205672	1.88259e-24	1.94359e-23	3	7	5	C2	Blood (STARNET)	EpiXcan	0.996284	starnet_bld	0.999981
4936	ENSG00000111144	LTA4H	-0.19237	-0.0057593	0.847452	0.142108	0.395374	4.42161e-53	1.24612e-51	29	55	40	C2	Blood (STARNET)	EpiXcan	0.996284	starnet_bld	0.999981
4937	ENSG00000255163	HSPE1P18	0.192121	0.0158672	0.847647	0.0223568	0.0744163	6.7849e-09	2.78775e-08	16	24	19	C2	Blood (STARNET)	EpiXcan	0.996284	starnet_bld	0.999981
4938	ENSG00000198740	ZNF652	-0.192056	-0.00655509	0.847698	0.0714412	0.0935314	4.30814e-11	2.06571e-10	22	43	24	C2	Blood (STARNET)	EpiXcan	0.996284	starnet_bld	0.999981
4939	ENSG00000148426	PROSER2	-0.191926	-0.0604519	0.8478	0.00118565	0.0164696	0.00728644	0.0165487	1	10	2	C2	Blood (STARNET)	EpiXcan	0.996284	starnet_bld	0.999981
4940	ENSG00000181027	FKRP	0.191881	0.00740461	0.847835	0.099297	0.14438	7.62017e-17	5.26253e-16	32	46	37	C2	Blood (STARNET)	EpiXcan	0.996284	starnet_bld	0.999981
4941	ENSG00000155957	TMBIM4	0.191652	0.00359864	0.848015	0.268183	0.435675	2.35443e-62	9.00662e-61	14	24	18	C2	Blood (STARNET)	EpiXcan	0.996284	starnet_bld	0.999981
4942	ENSG00000120910	PPP3CC	-0.191554	-0.0124515	0.848092	0.0381902	0.0578849	3.26566e-07	1.17312e-06	22	29	28	C2	Blood (STARNET)	EpiXcan	0.996284	starnet_bld	0.999981
4943	ENSG00000269892	AC125494.2	0.191144	0.0293191	0.848413	0.00320505	0.115779	1.3814e-13	7.84059e-13	7	26	14	C2	Blood (STARNET)	EpiXcan	0.996284	starnet_bld	0.999981
4944	ENSG00000143156	NME7	0.191124	0.028064	0.848428	0.0287234	0.0390623	3.34207e-05	9.83441e-05	26	55	37	C2	Blood (STARNET)	EpiXcan	0.996284	starnet_bld	0.999981
4945	ENSG00000096063	SRPK1	-0.190872	-0.00428109	0.848626	0.0390803	0.0893713	1.04272e-10	4.85662e-10	17	40	19	C2	Blood (STARNET)	EpiXcan	0.996284	starnet_bld	0.999981
4946	ENSG00000162980	ARL5A	0.190824	0.0255688	0.848663	0.0251068	0.0225872	0.00162488	0.00394595	35	54	41	C2	Blood (STARNET)	EpiXcan	0.996284	starnet_bld	0.999981
4947	ENSG00000133195	SLC39A11	-0.190752	-0.00745547	0.84872	0.0657228	0.139136	4.14368e-16	2.76313e-15	9	52	11	C2	Blood (STARNET)	EpiXcan	0.996284	starnet_bld	0.999981
4948	ENSG00000075826	SEC31B	-0.190427	-0.00378091	0.848975	0.198491	0.337225	1.95296e-43	4.10897e-42	33	41	38	C2	Blood (STARNET)	EpiXcan	0.996284	starnet_bld	0.999981
4949	ENSG00000134516	DOCK2	-0.189812	-0.00604567	0.849457	0.0498497	0.019472	0.00360156	0.00843243	62	94	72	C2	Blood (STARNET)	EpiXcan	0.996284	starnet_bld	0.999981
4950	ENSG00000254837	AP001372.2	0.189719	0.041699	0.849529	0.00440529	0.012503	0.0198445	0.0429213	5	7	6	C2	Blood (STARNET)	EpiXcan	0.996284	starnet_bld	0.999981
4951	ENSG00000198792	TMEM184B	0.189672	0.0155917	0.849566	0.0169864	0.0600654	2.03247e-07	7.44141e-07	12	33	14	C2	Blood (STARNET)	EpiXcan	0.996284	starnet_bld	0.999981
4952	ENSG00000100284	TOM1	0.189475	0.00813779	0.849721	0.0594331	0.155629	6.12585e-19	4.78884e-18	42	58	48	C2	Blood (STARNET)	EpiXcan	0.996284	starnet_bld	0.999981
4953	ENSG00000198818	SFT2D1	-0.189236	-0.00724216	0.849908	0.0811329	0.218496	4.08126e-26	4.51938e-25	37	69	48	C2	Blood (STARNET)	EpiXcan	0.996284	starnet_bld	0.999981
4954	ENSG00000009790	TRAF3IP3	-0.189235	-0.00836821	0.849908	0.0659685	0.0957364	3.05515e-11	1.48062e-10	36	54	42	C2	Blood (STARNET)	EpiXcan	0.996284	starnet_bld	0.999981
4955	ENSG00000157985	AGAP1	0.189152	0.0197657	0.849974	0.0173023	0.0379761	3.71521e-05	0.000108878	9	11	10	C2	Blood (STARNET)	EpiXcan	0.996284	starnet_bld	0.999981
4956	ENSG00000135898	GPR55	0.189015	0.0166714	0.850081	0.0450508	0.0696562	1.58084e-08	6.31871e-08	23	32	24	C2	Blood (STARNET)	EpiXcan	0.996284	starnet_bld	0.999981
4957	ENSG00000042286	AIFM2	-0.188841	-0.00882491	0.850217	0.0407051	0.0121861	0.0209612	0.0452006	46	64	53	C2	Blood (STARNET)	EpiXcan	0.996284	starnet_bld	0.999981
4958	ENSG00000145088	EAF2	-0.18857	-0.0131056	0.85043	0.0198489	0.129156	3.92423e-15	2.44948e-14	18	39	31	C2	Blood (STARNET)	EpiXcan	0.996284	starnet_bld	0.999981
4959	ENSG00000205885	C1RL-AS1	0.188219	0.0112205	0.850705	0.0576857	0.041355	1.82181e-05	5.52749e-05	37	179	46	C2	Blood (STARNET)	EpiXcan	0.996284	starnet_bld	0.999981
4960	ENSG00000138658	ZGRF1	-0.188177	-0.0154013	0.850738	0.0255081	0.31203	2.36542e-41	4.66319e-40	9	22	15	C2	Blood (STARNET)	EpiXcan	0.996284	starnet_bld	0.999981
4961	ENSG00000064787	BCAS1	0.187372	0.0147986	0.851369	0.0250051	0.0829414	7.0189e-10	3.091e-09	16	38	21	C2	Blood (STARNET)	EpiXcan	0.996284	starnet_bld	0.999981
4962	ENSG00000128335	APOL2	-0.187092	-0.0282674	0.851588	0.010738	0.0119885	0.022611	0.0485863	12	36	16	C2	Blood (STARNET)	EpiXcan	0.996284	starnet_bld	0.999981
4963	ENSG00000132965	ALOX5AP	0.187061	0.0161739	0.851613	0.0083457	0.0231088	0.00139809	0.00341834	8	80	11	C2	Blood (STARNET)	EpiXcan	0.996284	starnet_bld	0.999981
4964	ENSG00000075240	GRAMD4	-0.186255	-0.00330367	0.852245	0.163135	0.357825	1.62614e-46	3.75829e-45	26	46	38	C2	Blood (STARNET)	EpiXcan	0.996284	starnet_bld	0.999981
4965	ENSG00000105939	ZC3HAV1	0.186068	0.0169185	0.852392	0.0146937	0.047097	4.56963e-06	1.47171e-05	23	32	26	C2	Blood (STARNET)	EpiXcan	0.996284	starnet_bld	0.999981
4966	ENSG00000140105	WARS	0.18601	0.0102441	0.852437	0.0374871	0.143208	1.59547e-16	1.08405e-15	25	31	30	C2	Blood (STARNET)	EpiXcan	0.996284	starnet_bld	0.999981
4967	ENSG00000001629	ANKIB1	-0.185799	-0.0111411	0.852602	0.0393237	0.0777258	1.61472e-09	6.93819e-09	13	17	16	C2	Blood (STARNET)	EpiXcan	0.996284	starnet_bld	0.999981
4968	ENSG00000144848	ATG3	-0.185601	-0.00679317	0.852758	0.17711	0.0283833	0.00037225	0.000968152	130	211	144	C2	Blood (STARNET)	EpiXcan	0.996284	starnet_bld	0.999981
4969	ENSG00000124920	MYRF	-0.185507	-0.0175884	0.852832	0.0204848	0.0457159	6.20492e-06	1.97376e-05	5	45	6	C2	Blood (STARNET)	EpiXcan	0.996284	starnet_bld	0.999981
4970	ENSG00000183734	ASCL2	-0.185438	-0.0218133	0.852885	0.00735288	0.0558207	5.8027e-07	2.03888e-06	9	12	10	C2	Blood (STARNET)	EpiXcan	0.996284	starnet_bld	0.999981
4971	ENSG00000121716	PILRB	0.185142	0.00283743	0.853117	0.55317	0.657294	9.43066e-122	1.47541e-119	39	53	45	C2	Blood (STARNET)	EpiXcan	0.996284	starnet_bld	0.999981
4972	ENSG00000154134	ROBO3	-0.184754	-0.00384095	0.853422	0.316637	0.368032	9.09057e-49	2.25015e-47	59	98	70	C2	Blood (STARNET)	EpiXcan	0.996284	starnet_bld	0.999981
4973	ENSG00000102900	NUP93	0.184529	0.0142397	0.853599	0.00650613	0.0364265	4.76226e-05	0.000137841	5	30	7	C2	Blood (STARNET)	EpiXcan	0.996284	starnet_bld	0.999981
4974	ENSG00000143178	TBX19	-0.184326	-0.0278739	0.853757	0.00601517	0.019097	0.00344616	0.00807788	16	27	22	C2	Blood (STARNET)	EpiXcan	0.996284	starnet_bld	0.999981
4975	ENSG00000143851	PTPN7	-0.184311	-0.0141381	0.853769	0.011386	0.143515	1.0111e-16	6.92782e-16	15	26	20	C2	Blood (STARNET)	EpiXcan	0.996284	starnet_bld	0.999981
4976	ENSG00000116157	GPX7	-0.183655	-0.00979978	0.854284	0.0775111	0.187526	6.86541e-22	6.23353e-21	39	68	49	C2	Blood (STARNET)	EpiXcan	0.996284	starnet_bld	0.999981
4977	ENSG00000236540	AC006547.1	-0.183588	-0.0299478	0.854336	0.0134639	0.0122993	0.0186038	0.0403809	8	14	9	C2	Blood (STARNET)	EpiXcan	0.996284	starnet_bld	0.999981
4978	ENSG00000143363	PRUNE1	-0.183539	-0.0159542	0.854375	0.00378004	0.0722483	7.35655e-09	3.01552e-08	2	15	6	C2	Blood (STARNET)	EpiXcan	0.996284	starnet_bld	0.999981
4979	ENSG00000168883	USP39	-0.183513	-0.00179198	0.854396	0.0806081	0.0733582	3.49749e-09	1.46767e-08	40	58	46	C2	Blood (STARNET)	EpiXcan	0.996284	starnet_bld	0.999981
4980	ENSG00000119042	SATB2	0.183434	0.0075549	0.854458	0.0380499	0.0253846	0.000864341	0.00216006	52	76	64	C2	Blood (STARNET)	EpiXcan	0.996284	starnet_bld	0.999981
4981	ENSG00000259877	AC009113.1	0.18333	0.040907	0.854539	0.01564	0.0534102	8.87281e-07	3.06207e-06	17	22	21	C2	Blood (STARNET)	EpiXcan	0.996284	starnet_bld	0.999981
4982	ENSG00000119878	CRIPT	-0.183199	0.0163184	0.854642	0.00642686	0.0377352	3.95725e-05	0.00011556	7	13	11	C2	Blood (STARNET)	EpiXcan	0.996284	starnet_bld	0.999981
4983	ENSG00000099949	LZTR1	0.183196	0.0241793	0.854644	0.00638724	0.119825	5.94521e-14	3.45309e-13	4	33	8	C2	Blood (STARNET)	EpiXcan	0.996284	starnet_bld	0.999981
4984	ENSG00000100079	LGALS2	0.182948	0.00263259	0.854839	0.595822	0.702907	6.83403e-140	1.70195e-137	20	35	21	C2	Blood (STARNET)	EpiXcan	0.996284	starnet_bld	0.999981
4985	ENSG00000178623	GPR35	-0.182875	-0.00264882	0.854896	0.00864777	0.0622409	1.01791e-07	3.84927e-07	14	36	17	C2	Blood (STARNET)	EpiXcan	0.996284	starnet_bld	0.999981
4986	ENSG00000165526	RPUSD4	0.182032	0.0115055	0.855557	0.0190785	0.0211716	0.00237833	0.00566188	23	30	26	C2	Blood (STARNET)	EpiXcan	0.996284	starnet_bld	0.999981
4987	ENSG00000166016	ABTB2	-0.181749	-0.0176162	0.855779	0.036458	0.0658718	5.18361e-08	1.99356e-07	30	50	36	C2	Blood (STARNET)	EpiXcan	0.996284	starnet_bld	0.999981
4988	ENSG00000164483	SAMD3	-0.181467	-0.00680289	0.856001	0.0679445	0.10992	6.93575e-13	3.7583e-12	19	22	20	C2	Blood (STARNET)	EpiXcan	0.996284	starnet_bld	0.999981
4989	ENSG00000204252	HLA-DOA	-0.18141	-0.00647071	0.856046	0.0531178	0.0666682	4.32492e-08	1.67493e-07	50	74	64	C2	Blood (STARNET)	EpiXcan	0.996284	starnet_bld	0.999981
4990	ENSG00000149485	FADS1	-0.181343	-0.00502377	0.856099	0.0638906	0.133325	2.19332e-15	1.39184e-14	14	28	15	C2	Blood (STARNET)	EpiXcan	0.996284	starnet_bld	0.999981
4991	ENSG00000168393	DTYMK	-0.18132	-0.0187004	0.856116	0.00356913	0.0233424	0.00138307	0.003385	9	15	11	C2	Blood (STARNET)	EpiXcan	0.996284	starnet_bld	0.999981
4992	ENSG00000138029	HADHB	-0.181198	-0.0136069	0.856212	0.0480928	0.0245553	0.000930825	0.00231766	28	36	33	C2	Blood (STARNET)	EpiXcan	0.996284	starnet_bld	0.999981
4993	ENSG00000107554	DNMBP	0.180739	0.0169347	0.856572	0.0132555	0.0246559	0.000923891	0.00230134	11	17	16	C2	Blood (STARNET)	EpiXcan	0.996284	starnet_bld	0.999981
4994	ENSG00000012660	ELOVL5	0.18033	0.0241093	0.856894	0.00570271	0.0216077	0.00210695	0.00505029	5	22	7	C2	Blood (STARNET)	EpiXcan	0.996284	starnet_bld	0.999981
4995	ENSG00000141956	PRDM15	0.179887	0.0114462	0.857241	0.0720944	0.152234	7.54703e-18	5.55132e-17	22	67	25	C2	Blood (STARNET)	EpiXcan	0.996284	starnet_bld	0.999981
4996	ENSG00000136026	CKAP4	-0.179769	-0.012675	0.857334	0.0291403	0.058929	2.74e-07	9.92173e-07	8	32	10	C2	Blood (STARNET)	EpiXcan	0.996284	starnet_bld	0.999981
4997	ENSG00000197355	UAP1L1	0.179636	0.00463889	0.857438	0.159924	0.587708	1.93011e-97	1.7192e-95	13	25	19	C2	Blood (STARNET)	EpiXcan	0.996284	starnet_bld	0.999981
4998	ENSG00000119969	HELLS	0.179447	0.0136697	0.857586	0.0398624	0.0813559	7.40723e-10	3.25262e-09	31	54	40	C2	Blood (STARNET)	EpiXcan	0.996284	starnet_bld	0.999981
4999	ENSG00000197142	ACSL5	0.179258	0.00525486	0.857735	0.161228	0.310876	4.5303e-39	8.37626e-38	12	22	13	C2	Blood (STARNET)	EpiXcan	0.996284	starnet_bld	0.999981
5000	ENSG00000152359	POC5	0.179168	0.00355482	0.857806	0.239316	0.406923	2.07062e-55	6.39691e-54	20	31	22	C2	Blood (STARNET)	EpiXcan	0.996284	starnet_bld	0.999981
5001	ENSG00000185246	PRPF39	0.179067	-0.0129963	0.857885	0.0272183	0.0254499	0.000788465	0.00197935	38	94	44	C2	Blood (STARNET)	EpiXcan	0.996284	starnet_bld	0.999981
5002	ENSG00000152700	SAR1B	0.17858	0.0140911	0.858268	0.0165086	0.0253588	0.000809672	0.00203009	31	65	46	C2	Blood (STARNET)	EpiXcan	0.996284	starnet_bld	0.999981
5003	ENSG00000162222	TTC9C	0.178444	0.0126287	0.858374	0.0629506	0.0512896	1.6637e-06	5.57446e-06	44	62	52	C2	Blood (STARNET)	EpiXcan	0.996284	starnet_bld	0.999981
5004	ENSG00000175970	UNC119B	-0.178326	-0.00596499	0.858467	0.0392468	0.0466229	3.17876e-06	1.04079e-05	31	63	39	C2	Blood (STARNET)	EpiXcan	0.996284	starnet_bld	0.999981
5005	ENSG00000139626	ITGB7	-0.178139	-0.00837822	0.858614	0.0788902	0.197808	3.73243e-23	3.62057e-22	9	15	12	C2	Blood (STARNET)	EpiXcan	0.996284	starnet_bld	0.999981
5006	ENSG00000116991	SIPA1L2	0.178043	0.0124589	0.858689	0.0256815	0.0689757	9.9922e-09	4.05234e-08	7	21	9	C2	Blood (STARNET)	EpiXcan	0.996284	starnet_bld	0.999981
5007	ENSG00000133246	PRAM1	-0.17789	-0.0064083	0.858809	0.0388978	0.0128404	0.0175251	0.0382027	33	52	39	C2	Blood (STARNET)	EpiXcan	0.996284	starnet_bld	0.999981
5008	ENSG00000171467	ZNF318	0.177727	0.0254278	0.858937	0.00989495	0.0477348	3.66263e-06	1.1941e-05	21	35	26	C2	Blood (STARNET)	EpiXcan	0.996284	starnet_bld	0.999981
5009	ENSG00000255571	MIR9-3HG	0.177608	0.00442639	0.859031	0.086907	0.122507	1.74243e-14	1.0423e-13	26	35	28	C2	Blood (STARNET)	EpiXcan	0.996284	starnet_bld	0.999981
5010	ENSG00000172543	CTSW	-0.177606	-0.00238609	0.859033	0.354267	0.500051	3.12633e-75	1.68064e-73	40	144	51	C2	Blood (STARNET)	EpiXcan	0.996284	starnet_bld	0.999981
5011	ENSG00000106460	TMEM106B	0.177314	0.0140307	0.859262	0.021625	0.0560533	5.38067e-07	1.89715e-06	9	33	13	C2	Blood (STARNET)	EpiXcan	0.996284	starnet_bld	0.999981
5012	ENSG00000100348	TXN2	0.176608	0.0384027	0.859816	0.0160053	0.0749696	5.6428e-09	2.335e-08	16	29	21	C2	Blood (STARNET)	EpiXcan	0.996284	starnet_bld	0.999981
5013	ENSG00000047056	WDR37	0.176421	0.00626151	0.859963	0.0228272	0.042477	1.36952e-05	4.20644e-05	17	28	17	C2	Blood (STARNET)	EpiXcan	0.996284	starnet_bld	0.999981
5014	ENSG00000085491	SLC25A24	0.176401	0.00585799	0.859979	0.136135	0.198279	1.99336e-23	1.95853e-22	21	52	24	C2	Blood (STARNET)	EpiXcan	0.996284	starnet_bld	0.999981
5015	ENSG00000115310	RTN4	0.175835	0.0073867	0.860423	0.0325563	0.0727959	7.77808e-09	3.18296e-08	16	26	18	C2	Blood (STARNET)	EpiXcan	0.996284	starnet_bld	0.999981
5016	ENSG00000187037	GPR141	0.1755	0.0367333	0.860687	0.00987803	0.0481398	3.59881e-06	1.17392e-05	7	11	10	C2	Blood (STARNET)	EpiXcan	0.996284	starnet_bld	0.999981
5017	ENSG00000023191	RNH1	-0.175427	-0.0116351	0.860744	0.0292708	0.114505	1.96438e-13	1.10111e-12	14	52	20	C2	Blood (STARNET)	EpiXcan	0.996284	starnet_bld	0.999981
5018	ENSG00000165271	NOL6	-0.175219	-0.00371534	0.860908	0.235258	0.347881	7.92249e-45	1.74195e-43	12	34	13	C2	Blood (STARNET)	EpiXcan	0.996284	starnet_bld	0.999981
5019	ENSG00000136908	DPM2	-0.174964	-0.0344329	0.861108	0.00196494	0.0214796	0.0021593	0.00516463	3	16	4	C2	Blood (STARNET)	EpiXcan	0.996284	starnet_bld	0.999981
5020	ENSG00000132932	ATP8A2	-0.174744	-0.017526	0.861281	0.0168861	0.0637495	7.48038e-08	2.8517e-07	20	40	22	C2	Blood (STARNET)	EpiXcan	0.996284	starnet_bld	0.999981
5021	ENSG00000171314	PGAM1	0.174388	0.134688	0.86156	0.000195576	0.250266	3.17108e-30	4.16094e-29	2	21	4	C2	Blood (STARNET)	EpiXcan	0.996284	starnet_bld	0.999981
5022	ENSG00000088448	ANKRD10	0.17381	0.00546463	0.862015	0.113852	0.210808	7.63868e-25	8.02884e-24	74	166	100	C2	Blood (STARNET)	EpiXcan	0.996284	starnet_bld	0.999981
5023	ENSG00000181192	DHTKD1	0.173642	0.0136464	0.862146	0.00649835	0.0230509	0.00143494	0.00350351	13	26	19	C2	Blood (STARNET)	EpiXcan	0.996284	starnet_bld	0.999981
5024	ENSG00000131043	AAR2	-0.173512	-0.00197606	0.862249	0.0585546	0.0461603	5.02944e-06	1.61214e-05	26	34	28	C2	Blood (STARNET)	EpiXcan	0.996284	starnet_bld	0.999981
5025	ENSG00000165487	MICU2	-0.173309	-0.0313683	0.862408	0.00397489	0.0128968	0.0178557	0.0388818	10	11	11	C2	Blood (STARNET)	EpiXcan	0.996284	starnet_bld	0.999981
5026	ENSG00000110079	MS4A4A	-0.173171	-0.0168037	0.862517	0.0218236	0.0446587	8.42041e-06	2.63879e-05	17	66	23	C2	Blood (STARNET)	EpiXcan	0.996284	starnet_bld	0.999981
5027	ENSG00000154945	ANKRD40	0.173023	0.0153602	0.862634	0.0191606	0.0893639	1.11105e-10	5.16695e-10	14	49	17	C2	Blood (STARNET)	EpiXcan	0.996284	starnet_bld	0.999981
5028	ENSG00000139055	ERP27	0.172449	0.0060286	0.863084	0.071414	0.110734	3.58763e-13	1.97563e-12	25	75	30	C2	Blood (STARNET)	EpiXcan	0.996284	starnet_bld	0.999981
5029	ENSG00000270172	RP5-1024G6.8	0.172312	0.0149946	0.863192	0.0173521	0.0271785	0.000475383	0.00122412	21	27	26	C2	Blood (STARNET)	EpiXcan	0.996284	starnet_bld	0.999981
5030	ENSG00000197959	DNM3	0.172301	0.0133256	0.863201	0.0213912	0.0311785	0.000202758	0.000545109	21	33	25	C2	Blood (STARNET)	EpiXcan	0.996284	starnet_bld	0.999981
5031	ENSG00000244879	GABPB1-AS1	0.172266	0.00290129	0.863228	0.391247	0.641648	2.83945e-117	3.89324e-115	21	30	25	C2	Blood (STARNET)	EpiXcan	0.996284	starnet_bld	0.999981
5032	ENSG00000139112	GABARAPL1	0.172247	0.0127214	0.863243	0.0136453	0.0446525	5.5754e-06	1.78013e-05	5	12	11	C2	Blood (STARNET)	EpiXcan	0.996284	starnet_bld	0.999981
5033	ENSG00000171307	ZDHHC16	0.17224	0.0170494	0.863249	0.00691573	0.024535	0.000933924	0.00232396	7	16	11	C2	Blood (STARNET)	EpiXcan	0.996284	starnet_bld	0.999981
5034	ENSG00000136122	BORA	0.172017	0.0101227	0.863424	0.0173394	0.0993757	4.61688e-12	2.3742e-11	2	61	4	C2	Blood (STARNET)	EpiXcan	0.996284	starnet_bld	0.999981
5035	ENSG00000104774	MAN2B1	0.171872	0.00658542	0.863538	0.0302385	0.10355	3.76024e-12	1.94351e-11	13	18	16	C2	Blood (STARNET)	EpiXcan	0.996284	starnet_bld	0.999981
5036	ENSG00000166228	PCBD1	0.171737	-0.0183849	0.863644	0.0119528	0.0148386	0.0105618	0.0235753	23	36	28	C2	Blood (STARNET)	EpiXcan	0.996284	starnet_bld	0.999981
5037	ENSG00000160408	ST6GALNAC6	-0.171603	-0.00400258	0.863749	0.282608	0.398155	1.48919e-53	4.29611e-52	9	12	11	C2	Blood (STARNET)	EpiXcan	0.996284	starnet_bld	0.999981
5038	ENSG00000160226	C21orf2	0.171292	0.0062098	0.863994	0.145608	0.309612	2.69387e-39	5.00355e-38	27	131	40	C2	Blood (STARNET)	EpiXcan	0.996284	starnet_bld	0.999981
5039	ENSG00000069943	PIGB	-0.17114	-0.0125246	0.864114	0.0188471	0.0554062	6.64603e-07	2.31984e-06	9	19	12	C2	Blood (STARNET)	EpiXcan	0.996284	starnet_bld	0.999981
5040	ENSG00000072858	SIDT1	-0.17108	-0.00512116	0.864161	0.0660604	0.129939	3.55932e-15	2.22854e-14	22	38	32	C2	Blood (STARNET)	EpiXcan	0.996284	starnet_bld	0.999981
5041	ENSG00000259205	PRKXP1	0.17102	0.00295107	0.864208	0.389753	0.578957	4.56934e-95	3.92673e-93	36	66	41	C2	Blood (STARNET)	EpiXcan	0.996284	starnet_bld	0.999981
5042	ENSG00000100354	TNRC6B	0.170578	0.0221718	0.864555	0.0162105	0.0117812	0.0234047	0.0501857	23	38	33	C2	Blood (STARNET)	EpiXcan	0.996284	starnet_bld	0.999981
5043	ENSG00000142453	CARM1	0.170328	0.0252014	0.864752	0.026425	0.0413271	1.78615e-05	5.42334e-05	17	30	17	C2	Blood (STARNET)	EpiXcan	0.996284	starnet_bld	0.999981
5044	ENSG00000260304	AC009088.2	0.170249	0.0218026	0.864814	0.00623494	0.0191685	0.00358379	0.00839404	14	17	14	C2	Blood (STARNET)	EpiXcan	0.996284	starnet_bld	0.999981
5045	ENSG00000167613	LAIR1	0.170122	0.0141846	0.864914	0.0332008	0.107955	1.4063e-12	7.48084e-12	12	36	20	C2	Blood (STARNET)	EpiXcan	0.996284	starnet_bld	0.999981
5046	ENSG00000196204	RNF216P1	-0.170108	-0.00425962	0.864925	0.0817828	0.206365	3.06133e-24	3.11893e-23	43	102	57	C2	Blood (STARNET)	EpiXcan	0.996284	starnet_bld	0.999981
5047	ENSG00000084207	GSTP1	-0.169887	-0.0116424	0.865099	0.0202549	0.0903729	1.1746e-10	5.45006e-10	3	9	4	C2	Blood (STARNET)	EpiXcan	0.996284	starnet_bld	0.999981
5048	ENSG00000137656	BUD13	-0.16959	-0.0168129	0.865332	0.0279644	0.0550009	5.49307e-07	1.93566e-06	28	33	30	C2	Blood (STARNET)	EpiXcan	0.996284	starnet_bld	0.999981
5049	ENSG00000151327	FAM177A1	-0.169048	-0.00293198	0.865759	0.0510352	0.0431598	1.18639e-05	3.66518e-05	45	57	52	C2	Blood (STARNET)	EpiXcan	0.996284	starnet_bld	0.999981
5050	ENSG00000231890	DARS-AS1	-0.168732	-0.00951668	0.866007	0.0478223	0.112229	1.25212e-13	7.12337e-13	12	15	13	C2	Blood (STARNET)	EpiXcan	0.996284	starnet_bld	0.999981
5051	ENSG00000166130	IKBIP	-0.168374	-0.0102102	0.866289	0.0403658	0.0683593	2.65619e-08	1.04257e-07	38	52	41	C2	Blood (STARNET)	EpiXcan	0.996284	starnet_bld	0.999981
5052	ENSG00000101190	TCFL5	-0.168352	-0.0195213	0.866307	0.00939955	0.0103697	0.0335533	0.0703888	17	23	18	C2	Blood (STARNET)	EpiXcan	0.996284	starnet_bld	0.999981
5053	ENSG00000196655	TRAPPC4	0.168183	0.00332877	0.86644	0.279358	0.370112	2.14307e-49	5.38105e-48	20	78	25	C2	Blood (STARNET)	EpiXcan	0.996284	starnet_bld	0.999981
5054	ENSG00000141965	FEM1A	0.168016	0.0712442	0.86657	0.00213967	0.0558326	5.33994e-07	1.88333e-06	11	16	15	C2	Blood (STARNET)	EpiXcan	0.996284	starnet_bld	0.999981
5055	ENSG00000172716	SLFN11	0.167411	0.024708	0.867047	0.0125986	0.0140689	0.0130604	0.0289019	19	42	28	C2	Blood (STARNET)	EpiXcan	0.996284	starnet_bld	0.999981
5056	ENSG00000185022	MAFF	-0.167396	-0.0132529	0.867059	0.0247864	0.0386458	3.26385e-05	9.62281e-05	25	54	32	C2	Blood (STARNET)	EpiXcan	0.996284	starnet_bld	0.999981
5057	ENSG00000115275	MOGS	0.167012	0.00404254	0.867361	0.0643335	0.0953691	2.82529e-11	1.37304e-10	28	53	30	C2	Blood (STARNET)	EpiXcan	0.996284	starnet_bld	0.999981
5058	ENSG00000176731	C8orf59	0.166983	0.00946603	0.867384	0.032322	0.0650739	5.57395e-08	2.14165e-07	12	20	16	C2	Blood (STARNET)	EpiXcan	0.996284	starnet_bld	0.999981
5059	ENSG00000103671	TRIP4	-0.166729	-0.0493598	0.867584	0.0141214	0.0600692	1.43673e-07	5.35341e-07	7	25	14	C2	Blood (STARNET)	EpiXcan	0.996284	starnet_bld	0.999981
5060	ENSG00000143314	MRPL24	-0.166726	-0.048251	0.867585	0.00180968	0.0191529	0.00330816	0.00777383	7	20	10	C2	Blood (STARNET)	EpiXcan	0.996284	starnet_bld	0.999981
5061	ENSG00000183506	PI4KAP2	0.16654	0.0036739	0.867732	0.228674	0.276995	7.65903e-35	1.18759e-33	47	119	54	C2	Blood (STARNET)	EpiXcan	0.996284	starnet_bld	0.999981
5062	ENSG00000165801	ARHGEF40	0.166503	0.0211036	0.867761	0.0148391	0.0187785	0.0036991	0.00864588	20	30	25	C2	Blood (STARNET)	EpiXcan	0.996284	starnet_bld	0.999981
5063	ENSG00000269881	AC004754.1	0.166057	0.0118576	0.868112	0.0260088	0.03657	4.7163e-05	0.000136608	17	32	21	C2	Blood (STARNET)	EpiXcan	0.996284	starnet_bld	0.999981
5064	ENSG00000183172	SMDT1	-0.166024	-0.00331148	0.868138	0.390668	0.746079	2.25409e-164	1.19594e-161	40	60	50	C2	Blood (STARNET)	EpiXcan	0.996284	starnet_bld	0.999981
5065	ENSG00000156171	DRAM2	-0.165721	-0.00529844	0.868377	0.116477	0.378656	1.19421e-50	3.13396e-49	28	46	34	C2	Blood (STARNET)	EpiXcan	0.996284	starnet_bld	0.999981
5066	ENSG00000104687	GSR	-0.16566	-0.0142749	0.868425	0.0233399	0.0466489	3.58074e-06	1.16834e-05	21	32	29	C2	Blood (STARNET)	EpiXcan	0.996284	starnet_bld	0.999981
