## Supplementary Appendix 8 for "IL10RB as a key regulator of COVID-19 host susceptibility and severity" (part 12 of 40)

### Sheet: Blood (STARNET) (continued)
	gene	gene_name	zscore	effect_size	pvalue	var_g	pred_perf_r2	pred_perf_pval	pred_perf_qval	n_snps_used	n_snps_in_cov	n_snps_in_model	gwas	tissue	method	gwas_fdr	Tissue.keyword	fdr_all
5067	ENSG00000198771	RCSD1	0.165401	0.0109354	0.868629	0.0182826	0.0601315	1.57476e-07	5.83389e-07	10	12	11	C2	Blood (STARNET)	EpiXcan	0.996284	starnet_bld	0.999981
5068	ENSG00000174171	AC020659.1	0.165158	0.0146849	0.868819	0.0165712	0.0199517	0.00305178	0.00719492	11	18	13	C2	Blood (STARNET)	EpiXcan	0.996284	starnet_bld	0.999981
5069	ENSG00000187764	SEMA4D	-0.165152	-0.0063324	0.868824	0.132308	0.235208	2.90845e-28	3.52802e-27	23	32	26	C2	Blood (STARNET)	EpiXcan	0.996284	starnet_bld	0.999981
5070	ENSG00000111261	MANSC1	-0.165099	-0.0160328	0.868866	0.0380838	0.0393811	2.67645e-05	7.9602e-05	34	42	42	C2	Blood (STARNET)	EpiXcan	0.996284	starnet_bld	0.999981
5071	ENSG00000100109	TFIP11	0.164825	0.00454659	0.869082	0.166598	0.336659	2.17874e-43	4.57609e-42	63	87	78	C2	Blood (STARNET)	EpiXcan	0.996284	starnet_bld	0.999981
5072	ENSG00000166971	AKTIP	0.164818	0.019019	0.869087	0.00911319	0.030808	0.000230547	0.000613469	20	57	28	C2	Blood (STARNET)	EpiXcan	0.996284	starnet_bld	0.999981
5073	ENSG00000139433	GLTP	-0.164777	-0.0092594	0.869119	0.0376707	0.0924257	4.58634e-11	2.19135e-10	9	20	12	C2	Blood (STARNET)	EpiXcan	0.996284	starnet_bld	0.999981
5074	ENSG00000136682	CBWD2	-0.16465	-0.0247705	0.869219	0.0432602	0.0343261	0.000104032	0.000288853	38	45	44	C2	Blood (STARNET)	EpiXcan	0.996284	starnet_bld	0.999981
5075	ENSG00000164535	DAGLB	-0.164412	-0.00512378	0.869407	0.198879	0.368361	3.07922e-49	7.69993e-48	32	52	38	C2	Blood (STARNET)	EpiXcan	0.996284	starnet_bld	0.999981
5076	ENSG00000198961	PJA2	-0.164324	-0.00601557	0.869476	0.0954171	0.213042	4.50467e-25	4.77175e-24	18	33	23	C2	Blood (STARNET)	EpiXcan	0.996284	starnet_bld	0.999981
5077	ENSG00000198785	GRIN3A	-0.164219	-0.0124292	0.869559	0.0215392	0.0587771	2.12099e-07	7.75481e-07	5	10	5	C2	Blood (STARNET)	EpiXcan	0.996284	starnet_bld	0.999981
5078	ENSG00000112195	TREML2	0.164158	0.0207691	0.869607	0.0383644	0.0136298	0.0146632	0.0322463	39	49	47	C2	Blood (STARNET)	EpiXcan	0.996284	starnet_bld	0.999981
5079	ENSG00000143457	GOLPH3L	-0.164031	-0.0160804	0.869707	0.012294	0.0194478	0.00339882	0.00797305	11	21	13	C2	Blood (STARNET)	EpiXcan	0.996284	starnet_bld	0.999981
5080	ENSG00000101017	CD40	0.163808	0.00683984	0.869882	0.0786835	0.090801	9.32623e-11	4.36548e-10	23	34	30	C2	Blood (STARNET)	EpiXcan	0.996284	starnet_bld	0.999981
5081	ENSG00000272645	GTF2IP20	0.163654	0.00187343	0.870003	0.0194313	0.0534682	6.82106e-07	2.37821e-06	15	34	18	C2	Blood (STARNET)	EpiXcan	0.996284	starnet_bld	0.999981
5082	ENSG00000122642	FKBP9	0.163431	0.00488938	0.870179	0.199845	0.173951	6.72407e-21	5.82768e-20	82	105	102	C2	Blood (STARNET)	EpiXcan	0.996284	starnet_bld	0.999981
5083	ENSG00000103489	XYLT1	-0.163416	-0.0159514	0.870191	0.0152297	0.0322565	0.000147522	0.000403726	14	25	18	C2	Blood (STARNET)	EpiXcan	0.996284	starnet_bld	0.999981
5084	ENSG00000172466	ZNF24	0.163286	0.00474071	0.870293	0.0446167	0.160237	1.11079e-18	8.57906e-18	40	86	47	C2	Blood (STARNET)	EpiXcan	0.996284	starnet_bld	0.999981
5085	ENSG00000203485	INF2	0.162271	0.00329625	0.871093	0.291629	0.375626	3.49266e-50	8.99175e-49	15	58	15	C2	Blood (STARNET)	EpiXcan	0.996456	starnet_bld	0.999981
5086	ENSG00000105879	CBLL1	-0.161667	-0.00764119	0.871568	0.0288184	0.0748968	4.68518e-09	1.94732e-08	15	26	18	C2	Blood (STARNET)	EpiXcan	0.996456	starnet_bld	0.999981
5087	ENSG00000071967	CYBRD1	0.161386	0.00497148	0.87179	0.117578	0.237639	6.94353e-29	8.63729e-28	9	20	11	C2	Blood (STARNET)	EpiXcan	0.996456	starnet_bld	0.999981
5088	ENSG00000134905	CARS2	-0.160737	-0.0109284	0.872301	0.0609938	0.149388	2.23908e-17	1.61201e-16	47	76	60	C2	Blood (STARNET)	EpiXcan	0.996456	starnet_bld	0.999981
5089	ENSG00000186446	ZNF501	0.160718	0.00511599	0.872315	0.123867	0.150964	1.69657e-17	1.22722e-16	25	30	27	C2	Blood (STARNET)	EpiXcan	0.996456	starnet_bld	0.999981
5090	ENSG00000216937	CCDC7	0.160686	0.00791693	0.872341	0.0253986	0.0356913	7.01384e-05	0.000198907	15	57	18	C2	Blood (STARNET)	EpiXcan	0.996456	starnet_bld	0.999981
5091	ENSG00000148411	NACC2	-0.160481	-0.00984491	0.872503	0.0321918	0.0606011	1.92239e-07	7.05956e-07	16	33	21	C2	Blood (STARNET)	EpiXcan	0.996456	starnet_bld	0.999981
5092	ENSG00000183386	FHL3	0.160359	0.00197826	0.872598	0.456526	0.588945	2.69501e-98	2.49146e-96	37	52	45	C2	Blood (STARNET)	EpiXcan	0.996456	starnet_bld	0.999981
5093	ENSG00000115073	ACTR1B	-0.160352	-0.00828643	0.872604	0.391311	0.327637	1.70758e-41	3.40483e-40	75	96	88	C2	Blood (STARNET)	EpiXcan	0.996456	starnet_bld	0.999981
5094	ENSG00000183569	SERHL2	-0.159839	-0.00537729	0.873008	0.12937	0.189669	3.58942e-22	3.31078e-21	56	134	71	C2	Blood (STARNET)	EpiXcan	0.996456	starnet_bld	0.999981
5095	ENSG00000161091	MFSD12	-0.159561	-0.0118482	0.873227	0.0237524	0.0657349	4.97977e-08	1.91758e-07	11	21	14	C2	Blood (STARNET)	EpiXcan	0.996456	starnet_bld	0.999981
5096	ENSG00000164574	GALNT10	-0.159477	-0.008468	0.873293	0.0393963	0.0791461	2.16482e-09	9.19823e-09	39	55	45	C2	Blood (STARNET)	EpiXcan	0.996456	starnet_bld	0.999981
5097	ENSG00000168778	TCTN2	0.159159	0.00333769	0.873543	0.103965	0.245801	9.06938e-30	1.1601e-28	30	101	42	C2	Blood (STARNET)	EpiXcan	0.996456	starnet_bld	0.999981
5098	ENSG00000179344	HLA-DQB1	0.15904	0.00396425	0.873637	0.22002	0.755294	6.59077e-170	3.82986e-167	42	140	61	C2	Blood (STARNET)	EpiXcan	0.996456	starnet_bld	0.999981
5099	ENSG00000155324	GRAMD2B	-0.15901	-0.0119311	0.873661	0.011522	0.0371446	5.14534e-05	0.000148436	11	18	13	C2	Blood (STARNET)	EpiXcan	0.996456	starnet_bld	0.999981
5100	ENSG00000039650	PNKP	0.158454	0.0268066	0.874099	0.00475684	0.0333576	0.000102152	0.000283696	9	23	12	C2	Blood (STARNET)	EpiXcan	0.996456	starnet_bld	0.999981
5101	ENSG00000168090	COPS6	-0.158251	0.00529578	0.874259	0.0282307	0.0445787	7.55843e-06	2.38212e-05	16	20	17	C2	Blood (STARNET)	EpiXcan	0.996456	starnet_bld	0.999981
5102	ENSG00000177600	RPLP2	0.157886	0.0150077	0.874547	0.0303378	0.0670733	3.74571e-08	1.45802e-07	32	44	43	C2	Blood (STARNET)	EpiXcan	0.996456	starnet_bld	0.999981
5103	ENSG00000257815	LINC01481	-0.15781	-0.0112901	0.874607	0.0181691	0.0480989	3.37127e-06	1.10264e-05	5	17	6	C2	Blood (STARNET)	EpiXcan	0.996456	starnet_bld	0.999981
5104	ENSG00000088205	DDX18	-0.157751	-0.0106941	0.874653	0.0417258	0.0941337	4.39452e-11	2.10464e-10	7	29	8	C2	Blood (STARNET)	EpiXcan	0.996456	starnet_bld	0.999981
5105	ENSG00000141510	TP53	0.157676	0.0100089	0.874712	0.0174113	0.0368276	3.77315e-05	0.00011047	8	11	11	C2	Blood (STARNET)	EpiXcan	0.996456	starnet_bld	0.999981
5106	ENSG00000116171	SCP2	0.157278	0.00730591	0.875026	0.0869176	0.216178	3.76611e-26	4.17798e-25	86	130	104	C2	Blood (STARNET)	EpiXcan	0.996456	starnet_bld	0.999981
5107	ENSG00000003402	CFLAR	0.157151	0.0191192	0.875126	0.0083076	0.057252	3.97582e-07	1.41408e-06	5	25	6	C2	Blood (STARNET)	EpiXcan	0.996456	starnet_bld	0.999981
5108	ENSG00000107020	PLGRKT	0.15699	0.0177503	0.875253	0.0105559	0.128625	7.47665e-15	4.5596e-14	5	15	7	C2	Blood (STARNET)	EpiXcan	0.996456	starnet_bld	0.999981
5109	ENSG00000225996	AL356356.1	0.156701	0.00564519	0.875481	0.032076	0.074385	4.40945e-09	1.83647e-08	18	46	22	C2	Blood (STARNET)	EpiXcan	0.996456	starnet_bld	0.999981
5110	ENSG00000139324	TMTC3	-0.15657	-0.0253517	0.875584	0.00567722	0.0266912	0.000465558	0.00120059	2	3	3	C2	Blood (STARNET)	EpiXcan	0.996456	starnet_bld	0.999981
5111	ENSG00000223704	LINC01422	-0.15647	-0.00664808	0.875663	0.0793468	0.195119	6.19314e-23	5.94142e-22	29	96	38	C2	Blood (STARNET)	EpiXcan	0.996456	starnet_bld	0.999981
5112	ENSG00000196152	ZNF79	-0.156415	-0.0108085	0.875706	0.0376523	0.138224	5.64369e-16	3.7227e-15	23	44	33	C2	Blood (STARNET)	EpiXcan	0.996456	starnet_bld	0.999981
5113	ENSG00000072310	SREBF1	-0.155734	-0.0110896	0.876243	0.0235125	0.0432127	1.13582e-05	3.5161e-05	9	11	9	C2	Blood (STARNET)	EpiXcan	0.996456	starnet_bld	0.999981
5114	ENSG00000111886	GABRR2	-0.155357	-0.0116539	0.87654	0.0437212	0.0588897	2.18427e-07	7.97805e-07	45	53	52	C2	Blood (STARNET)	EpiXcan	0.996456	starnet_bld	0.999981
5115	ENSG00000148848	ADAM12	-0.155108	-0.00581231	0.876736	0.0571618	0.11127	2.46669e-13	1.37322e-12	31	42	36	C2	Blood (STARNET)	EpiXcan	0.996456	starnet_bld	0.999981
5116	ENSG00000168268	NT5DC2	0.155065	0.00293994	0.87677	0.185127	0.195764	6.60725e-23	6.32379e-22	53	94	58	C2	Blood (STARNET)	EpiXcan	0.996456	starnet_bld	0.999981
5117	ENSG00000100726	TELO2	-0.154913	-0.026785	0.87689	0.0117198	0.0282357	0.000384877	0.000999501	8	28	12	C2	Blood (STARNET)	EpiXcan	0.996456	starnet_bld	0.999981
5118	ENSG00000261220	AC103706.1	-0.154528	-0.0143698	0.877193	0.00242837	0.05459	6.51434e-07	2.27713e-06	15	22	20	C2	Blood (STARNET)	EpiXcan	0.996456	starnet_bld	0.999981
5119	ENSG00000162576	MXRA8	-0.154453	-0.01364	0.877253	0.0294447	0.036844	5.26774e-05	0.000151896	28	38	33	C2	Blood (STARNET)	EpiXcan	0.996456	starnet_bld	0.999981
5120	ENSG00000162852	CNST	0.154309	-0.0145508	0.877366	0.0142999	0.0309388	0.000228179	0.000607962	19	45	24	C2	Blood (STARNET)	EpiXcan	0.996456	starnet_bld	0.999981
5121	ENSG00000186431	FCAR	-0.154228	-0.00506308	0.87743	0.0851979	0.13986	5.88816e-17	4.08954e-16	15	52	18	C2	Blood (STARNET)	EpiXcan	0.996456	starnet_bld	0.999981
5122	ENSG00000144580	CNOT9	0.154172	0.0114643	0.877474	0.0244305	0.0903208	8.6285e-11	4.04664e-10	27	45	36	C2	Blood (STARNET)	EpiXcan	0.996456	starnet_bld	0.999981
5123	ENSG00000189238	LINC00943	0.154071	0.00798925	0.877554	0.0202895	0.0231188	0.00135736	0.00332473	37	80	41	C2	Blood (STARNET)	EpiXcan	0.996456	starnet_bld	0.999981
5124	ENSG00000100181	TPTEP1	-0.153767	-8.47948e-05	0.877793	0.0741989	0.147276	5.19377e-17	3.63206e-16	35	69	43	C2	Blood (STARNET)	EpiXcan	0.996456	starnet_bld	0.999981
5125	ENSG00000177479	ARIH2	-0.153036	-0.0251054	0.87837	0.0161611	0.0122858	0.0201611	0.0435829	28	48	36	C2	Blood (STARNET)	EpiXcan	0.996456	starnet_bld	0.999981
5126	ENSG00000108932	SLC16A6	-0.153	-0.0416027	0.878398	0.00421105	0.0807482	1.13346e-09	4.8996e-09	9	30	13	C2	Blood (STARNET)	EpiXcan	0.996456	starnet_bld	0.999981
5127	ENSG00000244482	LILRA6	0.152958	0.0661533	0.878431	0.00380646	0.0145573	0.0112052	0.0249702	7	25	12	C2	Blood (STARNET)	EpiXcan	0.996456	starnet_bld	0.999981
5128	ENSG00000136897	MRPL50	0.152456	0.0132169	0.878827	0.01654	0.0444386	8.13425e-06	2.55699e-05	5	5	5	C2	Blood (STARNET)	EpiXcan	0.996456	starnet_bld	0.999981
5129	ENSG00000149809	TM7SF2	-0.152112	-0.00764498	0.879098	0.0180037	0.011694	0.0228967	0.0491311	16	32	22	C2	Blood (STARNET)	EpiXcan	0.996456	starnet_bld	0.999981
5130	ENSG00000078304	PPP2R5C	0.152089	0.0292314	0.879117	0.00744902	0.0144907	0.0114092	0.025397	4	5	5	C2	Blood (STARNET)	EpiXcan	0.996456	starnet_bld	0.999981
5131	ENSG00000143748	NVL	-0.151994	-0.0411352	0.879192	0.00151202	0.0315478	0.00018214	0.000492718	34	48	46	C2	Blood (STARNET)	EpiXcan	0.996456	starnet_bld	0.999981
5132	ENSG00000213876	AC120057.1	-0.151639	0.0116091	0.879472	0.00730139	0.0831745	6.79654e-10	2.99849e-09	7	14	8	C2	Blood (STARNET)	EpiXcan	0.996456	starnet_bld	0.999981
5133	ENSG00000100038	TOP3B	-0.151485	-0.00980489	0.879593	0.0772487	0.136297	8.17667e-16	5.33868e-15	36	54	47	C2	Blood (STARNET)	EpiXcan	0.996456	starnet_bld	0.999981
5134	ENSG00000105514	RAB3D	0.151369	-0.000640075	0.879684	0.0428996	0.0302482	0.000229899	0.000611877	36	68	42	C2	Blood (STARNET)	EpiXcan	0.996456	starnet_bld	0.999981
5135	ENSG00000119397	CNTRL	0.151318	-0.00118659	0.879725	0.0404098	0.0621426	1.17619e-07	4.42858e-07	36	52	45	C2	Blood (STARNET)	EpiXcan	0.996456	starnet_bld	0.999981
5136	ENSG00000144283	PKP4	-0.151064	-0.00903694	0.879925	0.0217619	0.0737719	5.53287e-09	2.29184e-08	10	34	13	C2	Blood (STARNET)	EpiXcan	0.996456	starnet_bld	0.999981
5137	ENSG00000181409	AATK	-0.150574	-0.00588907	0.880312	0.0706625	0.156505	1.74106e-18	1.33289e-17	26	51	29	C2	Blood (STARNET)	EpiXcan	0.996456	starnet_bld	0.999981
5138	ENSG00000136003	ISCU	-0.150046	0.00452554	0.880729	0.0431011	0.151767	7.16477e-18	5.28288e-17	34	41	39	C2	Blood (STARNET)	EpiXcan	0.996456	starnet_bld	0.999981
5139	ENSG00000164830	OXR1	0.150032	0.0194378	0.88074	0.0148308	0.0101382	0.0334335	0.0701804	16	21	19	C2	Blood (STARNET)	EpiXcan	0.996456	starnet_bld	0.999981
5140	ENSG00000183735	TBK1	-0.149964	-0.0192512	0.880793	0.0259738	0.041107	1.76027e-05	5.34742e-05	15	36	18	C2	Blood (STARNET)	EpiXcan	0.996456	starnet_bld	0.999981
5141	ENSG00000135823	STX6	0.149786	0.017238	0.880933	0.0335273	0.0222754	0.0017221	0.00417209	27	55	34	C2	Blood (STARNET)	EpiXcan	0.996456	starnet_bld	0.999981
5142	ENSG00000105619	TFPT	0.149376	0.0147218	0.881257	0.0185766	0.0346416	9.27305e-05	0.000258827	9	25	9	C2	Blood (STARNET)	EpiXcan	0.996456	starnet_bld	0.999981
5143	ENSG00000091947	TMEM101	-0.149113	-0.0164441	0.881465	0.0190794	0.0270123	0.00058181	0.00148253	11	12	12	C2	Blood (STARNET)	EpiXcan	0.996456	starnet_bld	0.999981
5144	ENSG00000250565	ATP6V1E2	-0.149085	-0.00409756	0.881486	0.104223	0.16411	4.0342e-19	3.19257e-18	14	22	15	C2	Blood (STARNET)	EpiXcan	0.996456	starnet_bld	0.999981
5145	ENSG00000152582	SPEF2	-0.149019	-0.0137522	0.881539	0.0172774	0.0449605	8.18238e-06	2.56947e-05	30	38	35	C2	Blood (STARNET)	EpiXcan	0.996456	starnet_bld	0.999981
5146	ENSG00000170542	SERPINB9	0.148964	0.00796045	0.881582	0.0583748	0.142788	6.30467e-17	4.37135e-16	50	68	62	C2	Blood (STARNET)	EpiXcan	0.996456	starnet_bld	0.999981
5147	ENSG00000090924	PLEKHG2	-0.148737	-0.0350519	0.881761	0.00219952	0.0133961	0.0147072	0.0323373	3	5	3	C2	Blood (STARNET)	EpiXcan	0.996456	starnet_bld	0.999981
5148	ENSG00000130726	TRIM28	0.148706	0.0193703	0.881786	0.0484602	0.0407147	2.21931e-05	6.65576e-05	23	38	26	C2	Blood (STARNET)	EpiXcan	0.996456	starnet_bld	0.999981
5149	ENSG00000159733	ZFYVE28	-0.148514	-0.0100867	0.881937	0.0223852	0.0408142	2.20229e-05	6.60795e-05	14	44	16	C2	Blood (STARNET)	EpiXcan	0.996456	starnet_bld	0.999981
5150	ENSG00000101343	CRNKL1	-0.148305	-0.013855	0.882102	0.0134927	0.0113595	0.0249196	0.0532377	14	25	18	C2	Blood (STARNET)	EpiXcan	0.996456	starnet_bld	0.999981
5151	ENSG00000188171	ZNF626	0.147823	0.00317805	0.882483	0.112869	0.197585	3.621e-23	3.5265e-22	53	94	69	C2	Blood (STARNET)	EpiXcan	0.996456	starnet_bld	0.999981
5152	ENSG00000171469	ZNF561	-0.147812	-0.00393096	0.882491	0.172177	0.203749	1.79797e-24	1.86095e-23	34	56	37	C2	Blood (STARNET)	EpiXcan	0.996456	starnet_bld	0.999981
5153	ENSG00000154358	OBSCN	-0.147629	-0.00558944	0.882635	0.0506741	0.0631555	8.78217e-08	3.33236e-07	41	51	47	C2	Blood (STARNET)	EpiXcan	0.996456	starnet_bld	0.999981
5154	ENSG00000085644	ZNF213	-0.147304	-0.0102626	0.882892	0.020276	0.0471978	4.17384e-06	1.35066e-05	9	25	9	C2	Blood (STARNET)	EpiXcan	0.996456	starnet_bld	0.999981
5155	ENSG00000107863	ARHGAP21	0.147028	0.014584	0.88311	0.0231437	0.0472823	4.18328e-06	1.35335e-05	25	42	27	C2	Blood (STARNET)	EpiXcan	0.996456	starnet_bld	0.999981
5156	ENSG00000184674	GSTT1	-0.14702	-0.00393226	0.883117	0.0719822	0.718612	1.46517e-149	5.41803e-147	51	131	63	C2	Blood (STARNET)	EpiXcan	0.996456	starnet_bld	0.999981
5157	ENSG00000130758	MAP3K10	0.146817	0.00430448	0.883276	0.0917383	0.122765	2.50384e-14	1.48322e-13	47	69	52	C2	Blood (STARNET)	EpiXcan	0.996456	starnet_bld	0.999981
5158	ENSG00000204054	LINC00963	0.146418	0.00570144	0.883592	0.133655	0.173954	2.52259e-20	2.1186e-19	39	62	48	C2	Blood (STARNET)	EpiXcan	0.996456	starnet_bld	0.999981
5159	ENSG00000273002	AL355388.2	-0.145988	-0.021935	0.883931	0.00607153	0.0389024	3.3002e-05	9.72057e-05	8	18	13	C2	Blood (STARNET)	EpiXcan	0.996456	starnet_bld	0.999981
5160	ENSG00000015475	BID	0.145912	0.010154	0.88399	0.0279344	0.0462885	5.14674e-06	1.64844e-05	11	15	14	C2	Blood (STARNET)	EpiXcan	0.996456	starnet_bld	0.999981
5161	ENSG00000148158	SNX30	0.145649	0.0135082	0.884198	0.0119571	0.0755388	3.50331e-09	1.46961e-08	2	3	3	C2	Blood (STARNET)	EpiXcan	0.996456	starnet_bld	0.999981
5162	ENSG00000175581	MRPL48	0.145632	0.0023507	0.884212	0.0888483	0.138146	4.96058e-16	3.28989e-15	44	60	48	C2	Blood (STARNET)	EpiXcan	0.996456	starnet_bld	0.999981
5163	ENSG00000048342	CC2D2A	0.145362	0.00757053	0.884425	0.0620537	0.0965129	1.72376e-11	8.49216e-11	26	36	28	C2	Blood (STARNET)	EpiXcan	0.996456	starnet_bld	0.999981
5164	ENSG00000147853	AK3	0.145258	0.0124889	0.884507	0.0419963	0.155973	3.21573e-18	2.42381e-17	13	45	22	C2	Blood (STARNET)	EpiXcan	0.996456	starnet_bld	0.999981
5165	ENSG00000258424	AL512791.1	-0.145166	0.0011183	0.88458	0.0180132	0.031426	0.000176455	0.000478401	14	30	19	C2	Blood (STARNET)	EpiXcan	0.996456	starnet_bld	0.999981
5166	ENSG00000159202	UBE2Z	0.144854	0.00394467	0.884826	0.13666	0.246001	6.2841e-30	8.09766e-29	29	41	33	C2	Blood (STARNET)	EpiXcan	0.996456	starnet_bld	0.999981
5167	ENSG00000146386	ABRACL	-0.144806	-0.00372168	0.884864	0.229256	0.444692	9.45435e-63	3.68599e-61	19	33	26	C2	Blood (STARNET)	EpiXcan	0.996456	starnet_bld	0.999981
5168	ENSG00000066583	ISOC1	-0.144556	-0.0244351	0.885061	0.00391093	0.0152218	0.0094239	0.0211591	2	26	2	C2	Blood (STARNET)	EpiXcan	0.996456	starnet_bld	0.999981
5169	ENSG00000106771	TMEM245	0.144393	0.00827703	0.88519	0.0323617	0.0966031	1.15857e-11	5.76826e-11	7	14	8	C2	Blood (STARNET)	EpiXcan	0.996456	starnet_bld	0.999981
5170	ENSG00000047579	DTNBP1	-0.143638	-0.00792262	0.885787	0.0343364	0.0699249	1.87697e-08	7.4608e-08	15	24	18	C2	Blood (STARNET)	EpiXcan	0.996456	starnet_bld	0.999981
5171	ENSG00000260051	AL031600.1	-0.143523	-0.0378527	0.885877	0.00108883	0.0175438	0.00569762	0.0130839	15	21	18	C2	Blood (STARNET)	EpiXcan	0.996456	starnet_bld	0.999981
5172	ENSG00000114805	PLCH1	0.143163	-0.00214031	0.886161	0.133747	0.13574	8.49152e-16	5.53241e-15	67	80	77	C2	Blood (STARNET)	EpiXcan	0.996456	starnet_bld	0.999981
5173	ENSG00000188921	HACD4	-0.14308	-0.00894724	0.886227	0.0904254	0.27143	3.75194e-33	5.53626e-32	35	77	49	C2	Blood (STARNET)	EpiXcan	0.996456	starnet_bld	0.999981
5174	ENSG00000164172	MOCS2	0.142616	0.00933195	0.886593	0.0479472	0.0622089	1.08391e-07	4.09503e-07	29	46	37	C2	Blood (STARNET)	EpiXcan	0.996456	starnet_bld	0.999981
5175	ENSG00000196652	ZKSCAN5	0.142497	0.0136327	0.886687	0.101987	0.0182731	0.00455414	0.0105674	58	75	66	C2	Blood (STARNET)	EpiXcan	0.996456	starnet_bld	0.999981
5176	ENSG00000204632	HLA-G	0.142236	-0.00336909	0.886894	0.310872	0.611681	1.63427e-105	1.74938e-103	105	162	124	C2	Blood (STARNET)	EpiXcan	0.996456	starnet_bld	0.999981
5177	ENSG00000134215	VAV3	0.141951	0.0109603	0.887119	0.03981	0.130234	3.88728e-15	2.42766e-14	27	52	33	C2	Blood (STARNET)	EpiXcan	0.996456	starnet_bld	0.999981
5178	ENSG00000126870	WDR60	0.141771	0.00231039	0.887261	0.11097	0.252026	1.65116e-30	2.18537e-29	20	31	23	C2	Blood (STARNET)	EpiXcan	0.996456	starnet_bld	0.999981
5179	ENSG00000127920	GNG11	-0.141686	-0.0254022	0.887328	0.00873141	0.0291084	0.000355134	0.000925806	3	3	3	C2	Blood (STARNET)	EpiXcan	0.996456	starnet_bld	0.999981
5180	ENSG00000188243	COMMD6	0.141459	0.00493481	0.887508	0.0815928	0.0981928	1.38212e-11	6.86448e-11	19	67	21	C2	Blood (STARNET)	EpiXcan	0.996456	starnet_bld	0.999981
5181	ENSG00000242588	AC108010.1	0.141446	0.00294163	0.887518	0.140338	0.247793	1.95012e-30	2.57826e-29	14	25	16	C2	Blood (STARNET)	EpiXcan	0.996456	starnet_bld	0.999981
5182	ENSG00000153107	ANAPC1	0.141378	0.0528682	0.887572	0.00106907	0.0237848	0.00126254	0.00310119	4	10	6	C2	Blood (STARNET)	EpiXcan	0.996456	starnet_bld	0.999981
5183	ENSG00000140743	CDR2	-0.141325	-0.0346775	0.887613	0.00330933	0.050451	2.156e-06	7.14549e-06	7	42	9	C2	Blood (STARNET)	EpiXcan	0.996456	starnet_bld	0.999981
5184	ENSG00000224051	CPTP	0.141246	0.00692633	0.887676	0.0121818	0.0111192	0.0276551	0.0587833	23	39	29	C2	Blood (STARNET)	EpiXcan	0.996456	starnet_bld	0.999981
5185	ENSG00000184939	ZFP90	-0.14117	-0.0031341	0.887736	0.257944	0.567016	1.30376e-92	1.06065e-90	23	41	32	C2	Blood (STARNET)	EpiXcan	0.996456	starnet_bld	0.999981
5186	ENSG00000134262	AP4B1	0.140809	0.0108296	0.888021	0.0244652	0.0252055	0.000904128	0.00225395	23	81	28	C2	Blood (STARNET)	EpiXcan	0.996497	starnet_bld	0.999981
5187	ENSG00000182541	LIMK2	0.140542	0.0125847	0.888232	0.0119442	0.0337575	0.000117943	0.000325551	13	21	16	C2	Blood (STARNET)	EpiXcan	0.996497	starnet_bld	0.999981
5188	ENSG00000073578	SDHA	-0.140473	-0.0074654	0.888287	0.0636137	0.10851	1.22146e-12	6.51461e-12	27	48	33	C2	Blood (STARNET)	EpiXcan	0.996497	starnet_bld	0.999981
5189	ENSG00000167965	MLST8	0.140224	0.0106403	0.888483	0.0266142	0.0827231	7.30156e-10	3.20823e-09	21	63	28	C2	Blood (STARNET)	EpiXcan	0.996526	starnet_bld	0.999981
5190	ENSG00000148341	SH3GLB2	-0.139688	-0.0191485	0.888906	0.00625498	0.0250089	0.000861423	0.00215365	10	14	11	C2	Blood (STARNET)	EpiXcan	0.996802	starnet_bld	0.999981
5191	ENSG00000103264	FBXO31	0.139478	0.0256489	0.889072	0.00303636	0.0316762	0.000179804	0.000486723	6	12	7	C2	Blood (STARNET)	EpiXcan	0.996802	starnet_bld	0.999981
5192	ENSG00000162511	LAPTM5	0.139174	0.0171783	0.889312	0.00885977	0.0267226	0.000557373	0.00142293	7	32	9	C2	Blood (STARNET)	EpiXcan	0.996879	starnet_bld	0.999981
5193	ENSG00000117322	CR2	-0.138845	-0.00317685	0.889573	0.0351977	0.0418635	1.627e-05	4.96481e-05	39	57	46	C2	Blood (STARNET)	EpiXcan	0.996979	starnet_bld	0.999981
5194	ENSG00000184983	NDUFA6	0.138474	0.0135061	0.889866	0.0144871	0.0206568	0.00260034	0.00616394	16	24	22	C2	Blood (STARNET)	EpiXcan	0.997116	starnet_bld	0.999981
5195	ENSG00000068796	KIF2A	0.137792	0.0216464	0.890405	0.0127522	0.0398512	2.5357e-05	7.56742e-05	4	14	6	C2	Blood (STARNET)	EpiXcan	0.997247	starnet_bld	0.999981
5196	ENSG00000158406	HIST1H4H	0.13774	0.0109596	0.890446	0.0115567	0.0604208	1.58453e-07	5.86651e-07	13	27	16	C2	Blood (STARNET)	EpiXcan	0.997247	starnet_bld	0.999981
5197	ENSG00000164919	COX6C	0.137516	0.00944851	0.890623	0.012834	0.0196155	0.00315821	0.00743147	10	13	11	C2	Blood (STARNET)	EpiXcan	0.997247	starnet_bld	0.999981
5198	ENSG00000129317	PUS7L	-0.13732	-0.0100023	0.890778	0.0189311	0.0554477	6.16103e-07	2.15733e-06	18	25	20	C2	Blood (STARNET)	EpiXcan	0.997247	starnet_bld	0.999981
5199	ENSG00000124155	PIGT	0.137227	0.00859635	0.890852	0.00311506	0.0108666	0.0288448	0.0610993	8	46	10	C2	Blood (STARNET)	EpiXcan	0.997247	starnet_bld	0.999981
5200	ENSG00000141959	PFKL	0.136747	0.00767173	0.891231	0.0279659	0.0718506	9.95203e-09	4.04142e-08	15	26	20	C2	Blood (STARNET)	EpiXcan	0.997247	starnet_bld	0.999981
5201	ENSG00000125246	CLYBL	-0.136631	-0.00372335	0.891322	0.0414381	0.0842491	2.5878e-10	1.17612e-09	24	37	26	C2	Blood (STARNET)	EpiXcan	0.997247	starnet_bld	0.999981
5202	ENSG00000124226	RNF114	0.136591	0.0177085	0.891354	0.0047194	0.0324034	0.000127684	0.000351405	7	17	12	C2	Blood (STARNET)	EpiXcan	0.997247	starnet_bld	0.999981
5203	ENSG00000085465	OVGP1	-0.135513	-0.00624682	0.892206	0.0463871	0.182373	2.91107e-21	2.56304e-20	14	20	19	C2	Blood (STARNET)	EpiXcan	0.99727	starnet_bld	0.999981
5204	ENSG00000133731	IMPA1	0.135291	0.00290008	0.892382	0.271351	0.382086	5.8729e-52	1.59615e-50	20	22	21	C2	Blood (STARNET)	EpiXcan	0.99727	starnet_bld	0.999981
5205	ENSG00000165810	BTNL9	0.135098	0.00654891	0.892534	0.123003	0.380336	1.22824e-50	3.21636e-49	45	97	56	C2	Blood (STARNET)	EpiXcan	0.99727	starnet_bld	0.999981
5206	ENSG00000118922	KLF12	0.134945	0.00486244	0.892656	0.0707854	0.0851606	4.67145e-10	2.08812e-09	37	61	42	C2	Blood (STARNET)	EpiXcan	0.99727	starnet_bld	0.999981
5207	ENSG00000132002	DNAJB1	-0.134658	-0.00723203	0.892883	0.018123	0.0321057	0.00015604	0.000426081	18	42	22	C2	Blood (STARNET)	EpiXcan	0.99727	starnet_bld	0.999981
5208	ENSG00000243244	STON1	-0.134593	-0.00359899	0.892934	0.155557	0.235085	5.97832e-28	7.16636e-27	35	57	39	C2	Blood (STARNET)	EpiXcan	0.99727	starnet_bld	0.999981
5209	ENSG00000088451	TGDS	-0.134232	-0.0109921	0.893219	0.00862243	0.0209619	0.00248152	0.00589374	14	17	17	C2	Blood (STARNET)	EpiXcan	0.99727	starnet_bld	0.999981
5210	ENSG00000140009	ESR2	-0.134145	-0.0073584	0.893288	0.0905225	0.203422	6.11442e-24	6.14109e-23	42	69	52	C2	Blood (STARNET)	EpiXcan	0.99727	starnet_bld	0.999981
5211	ENSG00000011295	TTC19	-0.134139	-0.00975597	0.893292	0.105443	0.363533	9.53234e-49	2.35472e-47	41	73	56	C2	Blood (STARNET)	EpiXcan	0.99727	starnet_bld	0.999981
5212	ENSG00000119408	NEK6	-0.134129	-0.00468788	0.8933	0.100724	0.245156	8.22821e-30	1.05361e-28	8	14	10	C2	Blood (STARNET)	EpiXcan	0.99727	starnet_bld	0.999981
5213	ENSG00000116791	CRYZ	-0.134124	-0.00206912	0.893304	0.455952	0.649085	1.92893e-119	2.87058e-117	57	92	68	C2	Blood (STARNET)	EpiXcan	0.99727	starnet_bld	0.999981
5214	ENSG00000111275	ALDH2	0.133965	0.00779242	0.89343	0.0833101	0.0353174	7.04986e-05	0.000199836	58	75	69	C2	Blood (STARNET)	EpiXcan	0.99727	starnet_bld	0.999981
5215	ENSG00000102575	ACP5	0.133382	0.00231598	0.893891	0.268422	0.416193	1.04925e-56	3.37835e-55	24	39	27	C2	Blood (STARNET)	EpiXcan	0.997593	starnet_bld	0.999981
5216	ENSG00000184381	PLA2G6	0.132917	0.00600017	0.894259	0.161277	0.188101	2.00012e-22	1.86317e-21	41	70	45	C2	Blood (STARNET)	EpiXcan	0.997594	starnet_bld	0.999981
5217	ENSG00000197498	RPF2	-0.132649	-0.0169792	0.894471	0.0132932	0.0160114	0.00787423	0.0178273	13	23	14	C2	Blood (STARNET)	EpiXcan	0.997594	starnet_bld	0.999981
5218	ENSG00000102445	RUBCNL	0.132456	0.00760955	0.894623	0.0348887	0.0861898	1.42488e-10	6.56389e-10	8	14	11	C2	Blood (STARNET)	EpiXcan	0.997594	starnet_bld	0.999981
5219	ENSG00000136014	USP44	0.131884	0.00576011	0.895076	0.134533	0.173644	2.58672e-20	2.17096e-19	72	117	87	C2	Blood (STARNET)	EpiXcan	0.997594	starnet_bld	0.999981
5220	ENSG00000074935	TUBE1	-0.131791	-0.0269591	0.89515	0.00275726	0.0151239	0.00959255	0.021518	3	7	3	C2	Blood (STARNET)	EpiXcan	0.997594	starnet_bld	0.999981
5221	ENSG00000129128	SPCS3	-0.13175	-0.00551724	0.895182	0.0251194	0.0310519	0.000170971	0.000464255	12	18	14	C2	Blood (STARNET)	EpiXcan	0.997594	starnet_bld	0.999981
5222	ENSG00000101220	C20orf27	0.131309	0.0038618	0.895531	0.346693	0.363862	2.61799e-47	6.19134e-46	100	161	119	C2	Blood (STARNET)	EpiXcan	0.997594	starnet_bld	0.999981
5223	ENSG00000139291	TMEM19	0.131141	0.0114013	0.895663	0.0180346	0.0436732	1.00298e-05	3.12069e-05	5	9	5	C2	Blood (STARNET)	EpiXcan	0.997594	starnet_bld	0.999981
5224	ENSG00000172059	KLF11	0.13097	0.00614222	0.895799	0.0469508	0.165504	1.5117e-19	1.22818e-18	16	52	29	C2	Blood (STARNET)	EpiXcan	0.997594	starnet_bld	0.999981
5225	ENSG00000176974	SHMT1	0.130934	0.00394983	0.895827	0.172728	0.42371	9.82757e-60	3.46606e-58	18	34	29	C2	Blood (STARNET)	EpiXcan	0.997594	starnet_bld	0.999981
5226	ENSG00000174749	C4orf32	-0.130402	-0.0040734	0.896249	0.0971898	0.204432	2.62092e-24	2.67641e-23	17	23	19	C2	Blood (STARNET)	EpiXcan	0.997594	starnet_bld	0.999981
5227	ENSG00000134077	THUMPD3	0.130238	0.00420082	0.896378	0.145603	0.251083	9.61039e-31	1.28733e-29	22	77	27	C2	Blood (STARNET)	EpiXcan	0.997594	starnet_bld	0.999981
5228	ENSG00000138964	PARVG	-0.130032	0.00229007	0.896541	0.0433673	0.0861143	1.61722e-10	7.4303e-10	23	48	34	C2	Blood (STARNET)	EpiXcan	0.997594	starnet_bld	0.999981
5229	ENSG00000232528	AL109809.1	0.129787	0.00418776	0.896735	0.0542958	0.0256274	0.000741494	0.00186643	57	144	67	C2	Blood (STARNET)	EpiXcan	0.997594	starnet_bld	0.999981
5230	ENSG00000198133	TMEM229B	0.129783	0.00170977	0.896738	0.0424955	0.0692918	1.76253e-08	7.02194e-08	16	24	18	C2	Blood (STARNET)	EpiXcan	0.997594	starnet_bld	0.999981
5231	ENSG00000197043	ANXA6	-0.129687	-0.00233304	0.896814	0.138033	0.298527	5.1472e-37	8.72379e-36	28	38	32	C2	Blood (STARNET)	EpiXcan	0.997594	starnet_bld	0.999981
5232	ENSG00000128891	CCDC32	0.129651	0.00464586	0.896842	0.105149	0.211735	7.02834e-25	7.3937e-24	24	29	25	C2	Blood (STARNET)	EpiXcan	0.997594	starnet_bld	0.999981
5233	ENSG00000103168	TAF1C	-0.129354	-0.00398398	0.897077	0.00819549	0.0831183	5.69444e-10	2.52321e-09	3	7	6	C2	Blood (STARNET)	EpiXcan	0.997594	starnet_bld	0.999981
5234	ENSG00000171385	KCND3	-0.129072	0.0151743	0.897301	0.0140282	0.0179259	0.00385827	0.0090041	21	33	28	C2	Blood (STARNET)	EpiXcan	0.997594	starnet_bld	0.999981
5235	ENSG00000165392	WRN	0.1288	0.0102493	0.897516	0.0357773	0.0454213	7.02818e-06	2.22304e-05	12	13	12	C2	Blood (STARNET)	EpiXcan	0.997594	starnet_bld	0.999981
5236	ENSG00000165113	GKAP1	0.1287	0.00928634	0.897595	0.0384717	0.0409261	1.69074e-05	5.14515e-05	35	74	44	C2	Blood (STARNET)	EpiXcan	0.997594	starnet_bld	0.999981
5237	ENSG00000100227	POLDIP3	0.128136	0.0181961	0.898042	0.0058355	0.0222637	0.0018364	0.00442878	8	16	11	C2	Blood (STARNET)	EpiXcan	0.997594	starnet_bld	0.999981
5238	ENSG00000008513	ST3GAL1	-0.127914	-0.011264	0.898217	0.0192876	0.034531	8.82677e-05	0.000247275	12	39	13	C2	Blood (STARNET)	EpiXcan	0.997594	starnet_bld	0.999981
5239	ENSG00000171262	FAM98B	0.126659	0.0172078	0.899211	0.0177342	0.0173028	0.00608425	0.0139351	21	31	22	C2	Blood (STARNET)	EpiXcan	0.997594	starnet_bld	0.999981
5240	ENSG00000187736	NHEJ1	-0.126575	-0.00460676	0.899277	0.0199674	0.0534838	8.89728e-07	3.06965e-06	7	9	8	C2	Blood (STARNET)	EpiXcan	0.997594	starnet_bld	0.999981
5241	ENSG00000086504	MRPL28	0.126553	-0.00360178	0.899294	0.0298593	0.0464872	5.41573e-06	1.73096e-05	32	49	46	C2	Blood (STARNET)	EpiXcan	0.997594	starnet_bld	0.999981
5242	ENSG00000124279	FASTKD3	-0.126334	-0.0220206	0.899468	0.0260235	0.0692987	2.05265e-08	8.13264e-08	9	12	10	C2	Blood (STARNET)	EpiXcan	0.997594	starnet_bld	0.999981
5243	ENSG00000141002	TCF25	-0.126226	-0.0110956	0.899553	0.0853372	0.0823977	9.42582e-10	4.09481e-09	30	85	35	C2	Blood (STARNET)	EpiXcan	0.997594	starnet_bld	0.999981
5244	ENSG00000188313	PLSCR1	0.125598	-0.00220529	0.90005	0.0349979	0.0761283	2.03049e-09	8.65762e-09	48	109	54	C2	Blood (STARNET)	EpiXcan	0.997594	starnet_bld	0.999981
5245	ENSG00000233387	AL121748.1	0.125221	0.00591274	0.900348	0.0259433	0.0558094	3.98558e-07	1.41713e-06	9	17	11	C2	Blood (STARNET)	EpiXcan	0.997594	starnet_bld	0.999981
5246	ENSG00000170017	ALCAM	-0.125036	-0.00470708	0.900495	0.0805224	0.145051	1.02265e-16	6.99911e-16	32	54	35	C2	Blood (STARNET)	EpiXcan	0.997594	starnet_bld	0.999981
5247	ENSG00000262370	AC108134.3	0.124964	0.00385016	0.900552	0.11519	0.153472	5.24951e-18	3.91564e-17	25	41	29	C2	Blood (STARNET)	EpiXcan	0.997594	starnet_bld	0.999981
5248	ENSG00000182685	BRICD5	-0.124943	-0.0094277	0.900568	0.0445071	0.0529344	1.1769e-06	3.99268e-06	23	35	30	C2	Blood (STARNET)	EpiXcan	0.997594	starnet_bld	0.999981
5249	ENSG00000109861	CTSC	-0.124856	-0.0152846	0.900637	0.046016	0.103113	3.7088e-12	1.91855e-11	54	130	69	C2	Blood (STARNET)	EpiXcan	0.997594	starnet_bld	0.999981
5250	ENSG00000227403	LINC01806	0.124621	0.000770843	0.900823	0.241833	0.419319	2.41597e-58	8.21228e-57	37	64	43	C2	Blood (STARNET)	EpiXcan	0.997594	starnet_bld	0.999981
5251	ENSG00000166046	TCP11L2	0.124144	0.00246774	0.901201	0.0157435	0.0254264	0.00084148	0.00210681	22	42	30	C2	Blood (STARNET)	EpiXcan	0.997594	starnet_bld	0.999981
5252	ENSG00000197006	METTL9	-0.123963	-0.053359	0.901344	0.00110793	0.027236	0.000522147	0.00133776	2	12	3	C2	Blood (STARNET)	EpiXcan	0.997594	starnet_bld	0.999981
5253	ENSG00000110871	COQ5	-0.123583	0.00260023	0.901646	0.0785449	0.271402	5.35963e-33	7.85157e-32	41	54	53	C2	Blood (STARNET)	EpiXcan	0.997594	starnet_bld	0.999981
5254	ENSG00000183621	ZNF438	-0.12358	-0.00893073	0.901648	0.0244666	0.0536694	7.89521e-07	2.73708e-06	10	15	11	C2	Blood (STARNET)	EpiXcan	0.997594	starnet_bld	0.999981
5255	ENSG00000224138	AC000123.1	-0.12295	0.00315934	0.902147	0.0147102	0.0229334	0.00156554	0.00380792	13	16	13	C2	Blood (STARNET)	EpiXcan	0.997594	starnet_bld	0.999981
5256	ENSG00000243701	DUBR	-0.122266	-0.0196125	0.902688	0.00472201	0.0483489	2.93769e-06	9.63154e-06	4	14	7	C2	Blood (STARNET)	EpiXcan	0.997594	starnet_bld	0.999981
5257	ENSG00000065665	SEC61A2	0.122228	0.00475372	0.902719	0.046134	0.114398	2.00643e-13	1.12262e-12	20	32	25	C2	Blood (STARNET)	EpiXcan	0.997594	starnet_bld	0.999981
5258	ENSG00000261455	LINC01003	0.121935	0.000468401	0.902951	0.0223697	0.129266	5.67726e-15	3.50251e-14	19	35	26	C2	Blood (STARNET)	EpiXcan	0.997594	starnet_bld	0.999981
5259	ENSG00000100241	SBF1	-0.121934	0.000130133	0.902951	0.0815825	0.0803727	1.38303e-09	5.96364e-09	57	100	73	C2	Blood (STARNET)	EpiXcan	0.997594	starnet_bld	0.999981
5260	ENSG00000166262	FAM227B	0.121645	-0.00369121	0.90318	0.0197767	0.0120235	0.0222624	0.0478878	25	33	29	C2	Blood (STARNET)	EpiXcan	0.997594	starnet_bld	0.999981
5261	ENSG00000110172	CHORDC1	-0.121387	-0.00580297	0.903384	0.0349146	0.0529585	1.13936e-06	3.87503e-06	20	49	24	C2	Blood (STARNET)	EpiXcan	0.997594	starnet_bld	0.999981
5262	ENSG00000134242	PTPN22	0.121067	0.00701325	0.903638	0.0201644	0.0486094	2.88232e-06	9.46017e-06	7	11	8	C2	Blood (STARNET)	EpiXcan	0.997594	starnet_bld	0.999981
5263	ENSG00000086300	SNX10	0.120333	0.0153094	0.904219	0.0163398	0.0103234	0.0333126	0.0699439	25	40	28	C2	Blood (STARNET)	EpiXcan	0.997594	starnet_bld	0.999981
5264	ENSG00000135709	KIAA0513	-0.12031	-0.00306251	0.904238	0.105087	0.177676	2.08774e-21	1.84881e-20	15	46	16	C2	Blood (STARNET)	EpiXcan	0.997594	starnet_bld	0.999981
5265	ENSG00000128596	CCDC136	0.119567	0.0238545	0.904826	0.0121563	0.0431965	1.21988e-05	3.76388e-05	12	16	14	C2	Blood (STARNET)	EpiXcan	0.997594	starnet_bld	0.999981
5266	ENSG00000145284	SCD5	0.119342	0.00279635	0.905004	0.174605	0.382665	8.54132e-51	2.26095e-49	10	14	13	C2	Blood (STARNET)	EpiXcan	0.997594	starnet_bld	0.999981
5267	ENSG00000189233	NUGGC	0.11928	0.0189579	0.905054	0.0176056	0.0210893	0.00243306	0.00578317	24	28	28	C2	Blood (STARNET)	EpiXcan	0.997594	starnet_bld	0.999981
5268	ENSG00000177054	ZDHHC13	0.118449	0.0053076	0.905712	0.0072362	0.0112324	0.0269778	0.0574321	9	10	10	C2	Blood (STARNET)	EpiXcan	0.997594	starnet_bld	0.999981
5269	ENSG00000162104	ADCY9	0.118332	0.00485	0.905804	0.107832	0.257494	7.38761e-32	1.02912e-30	19	32	22	C2	Blood (STARNET)	EpiXcan	0.997594	starnet_bld	0.999981
5270	ENSG00000009335	UBE3C	-0.118226	-0.0121445	0.905889	0.00879655	0.0566605	4.53639e-07	1.60736e-06	3	8	6	C2	Blood (STARNET)	EpiXcan	0.997594	starnet_bld	0.999981
5271	ENSG00000198420	TCAF1	0.117923	0.00125215	0.906129	0.0193594	0.0604898	1.76759e-07	6.5107e-07	21	26	24	C2	Blood (STARNET)	EpiXcan	0.997594	starnet_bld	0.999981
5272	ENSG00000173226	IQCB1	-0.117674	-0.00655104	0.906326	0.185738	0.304404	6.84033e-38	1.19417e-36	56	86	74	C2	Blood (STARNET)	EpiXcan	0.997594	starnet_bld	0.999981
5273	ENSG00000124731	TREM1	-0.11762	-0.00661407	0.906369	0.041582	0.0863766	2.80847e-10	1.27263e-09	23	25	24	C2	Blood (STARNET)	EpiXcan	0.997594	starnet_bld	0.999981
5274	ENSG00000115274	INO80B	-0.117419	-0.0114797	0.906528	0.00868361	0.015018	0.00986339	0.0220931	3	6	4	C2	Blood (STARNET)	EpiXcan	0.997594	starnet_bld	0.999981
5275	ENSG00000152684	PELO	0.117397	0.000650818	0.906545	0.0222377	0.0654104	4.83901e-08	1.86632e-07	6	86	6	C2	Blood (STARNET)	EpiXcan	0.997594	starnet_bld	0.999981
5276	ENSG00000205808	PLPP6	0.117214	0.00331287	0.90669	0.0969068	0.236409	2.61048e-28	3.16972e-27	31	57	43	C2	Blood (STARNET)	EpiXcan	0.997594	starnet_bld	0.999981
5277	ENSG00000164258	NDUFS4	-0.117159	-0.0182293	0.906734	0.00672611	0.0127745	0.0186838	0.0405403	19	33	22	C2	Blood (STARNET)	EpiXcan	0.997594	starnet_bld	0.999981
5278	ENSG00000125877	ITPA	-0.116524	-0.00558242	0.907237	0.169095	0.243902	3.87246e-30	5.05948e-29	28	53	33	C2	Blood (STARNET)	EpiXcan	0.997594	starnet_bld	0.999981
5279	ENSG00000122390	NAA60	-0.116151	-0.00664126	0.907533	0.075726	0.14853	2.78306e-17	1.98955e-16	25	48	30	C2	Blood (STARNET)	EpiXcan	0.997594	starnet_bld	0.999981
5280	ENSG00000106799	TGFBR1	-0.11567	-0.00103261	0.907914	0.0501147	0.0619323	1.24565e-07	4.67282e-07	49	84	54	C2	Blood (STARNET)	EpiXcan	0.997594	starnet_bld	0.999981
5281	ENSG00000254750	CASP1P2	-0.115546	-0.00852955	0.908013	0.0202934	0.0980663	1.64184e-11	8.10494e-11	3	6	4	C2	Blood (STARNET)	EpiXcan	0.997594	starnet_bld	0.999981
5282	ENSG00000064102	INTS13	0.115453	0.00842822	0.908086	0.042001	0.0152747	0.00990862	0.0221862	42	49	44	C2	Blood (STARNET)	EpiXcan	0.997594	starnet_bld	0.999981
5283	ENSG00000170049	KCNAB3	0.115345	0.0138173	0.908172	0.00790012	0.0514562	1.58642e-06	5.32281e-06	8	14	13	C2	Blood (STARNET)	EpiXcan	0.997594	starnet_bld	0.999981
5284	ENSG00000104442	ARMC1	0.114856	-0.0232704	0.908559	0.012949	0.0248105	0.000972429	0.00241337	20	36	22	C2	Blood (STARNET)	EpiXcan	0.997594	starnet_bld	0.999981
5285	ENSG00000145439	CBR4	0.114293	0.00359127	0.909005	0.0613575	0.113976	2.09221e-13	1.16955e-12	17	22	18	C2	Blood (STARNET)	EpiXcan	0.997594	starnet_bld	0.999981
5286	ENSG00000143452	HORMAD1	-0.114273	-0.00510063	0.909022	0.0547154	0.138067	4.68941e-16	3.11513e-15	14	30	17	C2	Blood (STARNET)	EpiXcan	0.997594	starnet_bld	0.999981
5287	ENSG00000120915	EPHX2	-0.112913	-0.00792302	0.910099	0.0516321	0.0992332	1.06292e-11	5.30504e-11	16	19	17	C2	Blood (STARNET)	EpiXcan	0.997594	starnet_bld	0.999981
5288	ENSG00000184271	POU6F1	-0.112887	-0.00314919	0.91012	0.106252	0.083508	4.8128e-10	2.14737e-09	61	103	72	C2	Blood (STARNET)	EpiXcan	0.997594	starnet_bld	0.999981
5289	ENSG00000168517	HEXIM2	0.112791	0.0109299	0.910196	0.00425275	0.0110591	0.0276998	0.0588655	7	15	9	C2	Blood (STARNET)	EpiXcan	0.997594	starnet_bld	0.999981
5290	ENSG00000123552	USP45	-0.112571	-0.00367798	0.910371	0.0337937	0.0447933	8.25246e-06	2.58881e-05	9	18	9	C2	Blood (STARNET)	EpiXcan	0.997594	starnet_bld	0.999981
5291	ENSG00000273188	AL022328.3	-0.111756	-0.00636005	0.911017	0.0670555	0.12041	5.42861e-14	3.15755e-13	24	35	26	C2	Blood (STARNET)	EpiXcan	0.997594	starnet_bld	0.999981
5292	ENSG00000112531	QKI	-0.111555	0.00239338	0.911177	0.114083	0.163495	3.34629e-19	2.65678e-18	47	61	58	C2	Blood (STARNET)	EpiXcan	0.997594	starnet_bld	0.999981
5293	ENSG00000197548	ATG7	-0.111342	-0.00646487	0.911346	0.0257848	0.0334427	0.000112864	0.00031245	24	43	32	C2	Blood (STARNET)	EpiXcan	0.997594	starnet_bld	0.999981
5294	ENSG00000175591	P2RY2	-0.111321	0.00959152	0.911362	0.0298415	0.044912	8.16314e-06	2.56541e-05	41	78	48	C2	Blood (STARNET)	EpiXcan	0.997594	starnet_bld	0.999981
5295	ENSG00000139044	B4GALNT3	-0.111198	-0.00134282	0.911459	0.0735502	0.744466	3.75145e-162	1.76073e-159	48	61	55	C2	Blood (STARNET)	EpiXcan	0.997594	starnet_bld	0.999981
5296	ENSG00000131626	PPFIA1	0.110776	0.0028463	0.911794	0.177671	0.343258	5.90332e-46	1.34651e-44	15	22	18	C2	Blood (STARNET)	EpiXcan	0.997594	starnet_bld	0.999981
5297	ENSG00000100360	IFT27	0.110473	0.00531942	0.912034	0.0341383	0.186064	1.00875e-21	9.07798e-21	10	25	13	C2	Blood (STARNET)	EpiXcan	0.997594	starnet_bld	0.999981
5298	ENSG00000244754	N4BP2L2	0.110075	0.0186685	0.91235	0.00582488	0.0305299	0.000247673	0.000657032	17	57	27	C2	Blood (STARNET)	EpiXcan	0.997594	starnet_bld	0.999981
5299	ENSG00000206052	DOK6	-0.109899	-0.00311558	0.912489	0.210074	0.304187	3.31619e-38	5.87336e-37	39	58	46	C2	Blood (STARNET)	EpiXcan	0.997594	starnet_bld	0.999981
5300	ENSG00000175564	UCP3	-0.109661	0.00656154	0.912678	0.0305847	0.0624694	1.15159e-07	4.34e-07	22	32	25	C2	Blood (STARNET)	EpiXcan	0.997594	starnet_bld	0.999981
5301	ENSG00000011021	CLCN6	-0.109506	-0.00615253	0.912801	0.0975341	0.138132	3.30066e-16	2.21307e-15	44	72	50	C2	Blood (STARNET)	EpiXcan	0.997594	starnet_bld	0.999981
5302	ENSG00000090621	PABPC4	0.109474	0.019421	0.912827	0.0104934	0.014734	0.0107988	0.0240823	13	21	18	C2	Blood (STARNET)	EpiXcan	0.997594	starnet_bld	0.999981
5303	ENSG00000111640	GAPDH	-0.109325	-0.00326822	0.912944	0.144607	0.277476	3.4116e-34	5.1617e-33	14	24	17	C2	Blood (STARNET)	EpiXcan	0.997594	starnet_bld	0.999981
5304	ENSG00000174514	MFSD4A	-0.108834	-0.0137992	0.913334	0.00639153	0.0149212	0.010793	0.0240737	7	19	8	C2	Blood (STARNET)	EpiXcan	0.997594	starnet_bld	0.999981
5305	ENSG00000232229	LINC00865	0.108552	0.0022952	0.913557	0.231837	0.320837	5.72116e-42	1.15397e-40	12	16	13	C2	Blood (STARNET)	EpiXcan	0.997594	starnet_bld	0.999981
5306	ENSG00000057019	DCBLD2	-0.108267	-0.0114268	0.913784	0.020354	0.0571183	3.8655e-07	1.37765e-06	16	20	17	C2	Blood (STARNET)	EpiXcan	0.997594	starnet_bld	0.999981
5307	ENSG00000170629	DPY19L2P2	0.108205	0.0224345	0.913833	0.00297604	0.0144678	0.0120558	0.0267632	5	8	8	C2	Blood (STARNET)	EpiXcan	0.997594	starnet_bld	0.999981
5308	ENSG00000007341	ST7L	0.107988	0.00666169	0.914005	0.0770779	0.198199	3.71878e-23	3.61308e-22	21	31	24	C2	Blood (STARNET)	EpiXcan	0.997594	starnet_bld	0.999981
5309	ENSG00000198873	GRK5	0.107851	0.00454383	0.914114	0.0530044	0.113374	2.83174e-13	1.56929e-12	5	5	5	C2	Blood (STARNET)	EpiXcan	0.997594	starnet_bld	0.999981
5310	ENSG00000119280	C1orf198	-0.106984	0.00458242	0.914801	0.181234	0.0445954	8.2323e-06	2.58315e-05	127	189	170	C2	Blood (STARNET)	EpiXcan	0.997594	starnet_bld	0.999981
5311	ENSG00000273033	LINC02035	-0.106886	-0.0111151	0.914879	0.0192039	0.052045	1.27517e-06	4.31407e-06	20	41	23	C2	Blood (STARNET)	EpiXcan	0.997594	starnet_bld	0.999981
5312	ENSG00000197124	ZNF682	-0.106664	-0.008267	0.915055	0.0385057	0.0600431	1.37429e-07	5.13487e-07	30	49	37	C2	Blood (STARNET)	EpiXcan	0.997594	starnet_bld	0.999981
5313	ENSG00000148297	MED22	0.106597	0.00583235	0.915108	0.0444881	0.252493	1.00328e-30	1.34243e-29	10	31	19	C2	Blood (STARNET)	EpiXcan	0.997594	starnet_bld	0.999981
5314	ENSG00000127084	FGD3	-0.106435	-0.00327665	0.915237	0.215534	0.348425	3.31872e-47	7.80315e-46	27	58	35	C2	Blood (STARNET)	EpiXcan	0.997594	starnet_bld	0.999981
5315	ENSG00000002549	LAP3	-0.106218	-0.00335113	0.915409	0.122823	0.215202	8.34871e-26	9.12079e-25	14	19	15	C2	Blood (STARNET)	EpiXcan	0.997594	starnet_bld	0.999981
5316	ENSG00000212694	LINC01089	-0.106174	-0.00321005	0.915444	0.110516	0.264174	2.21302e-32	3.16966e-31	17	23	21	C2	Blood (STARNET)	EpiXcan	0.997594	starnet_bld	0.999981
5317	ENSG00000176248	ANAPC2	0.106017	-0.000320141	0.915569	0.0611397	0.0378034	2.41206e-05	7.21609e-05	45	67	50	C2	Blood (STARNET)	EpiXcan	0.997594	starnet_bld	0.999981
5318	ENSG00000145476	CYP4V2	-0.105976	-0.00296761	0.915601	0.0802929	0.218659	4.6741e-26	5.15248e-25	28	52	42	C2	Blood (STARNET)	EpiXcan	0.997594	starnet_bld	0.999981
5319	ENSG00000204475	NCR3	-0.105794	-0.029467	0.915746	0.00563083	0.0317096	0.000184435	0.000498595	12	46	19	C2	Blood (STARNET)	EpiXcan	0.997594	starnet_bld	0.999981
5320	ENSG00000106991	ENG	0.105794	0.00419785	0.915746	0.0377501	0.0471748	3.94256e-06	1.27887e-05	21	38	24	C2	Blood (STARNET)	EpiXcan	0.997594	starnet_bld	0.999981
5321	ENSG00000178386	ZNF223	0.105635	0.0168735	0.915872	0.00414397	0.0197913	0.00305271	0.00719571	6	20	10	C2	Blood (STARNET)	EpiXcan	0.997594	starnet_bld	0.999981
5322	ENSG00000165097	KDM1B	-0.104939	-0.0103336	0.916424	0.0802363	0.100308	4.1035e-12	2.11644e-11	67	88	82	C2	Blood (STARNET)	EpiXcan	0.997594	starnet_bld	0.999981
5323	ENSG00000071242	RPS6KA2	-0.104888	-0.0218778	0.916464	0.00932375	0.028523	0.000365057	0.000950254	14	39	15	C2	Blood (STARNET)	EpiXcan	0.997594	starnet_bld	0.999981
5324	ENSG00000176871	WSB2	-0.104664	-0.00882122	0.916642	0.0847751	0.163949	3.74337e-19	2.96819e-18	35	58	43	C2	Blood (STARNET)	EpiXcan	0.997594	starnet_bld	0.999981
5325	ENSG00000224805	LINC00853	0.103999	0.00237115	0.91717	0.16192	0.222785	1.80226e-26	2.02947e-25	43	68	47	C2	Blood (STARNET)	EpiXcan	0.997594	starnet_bld	0.999981
5326	ENSG00000133466	C1QTNF6	-0.103731	-0.00253084	0.917383	0.034169	0.225077	6.19027e-27	7.1264e-26	28	44	38	C2	Blood (STARNET)	EpiXcan	0.997594	starnet_bld	0.999981
5327	ENSG00000134013	LOXL2	0.103586	0.00561237	0.917498	0.0845705	0.116013	1.14069e-13	6.50158e-13	43	95	51	C2	Blood (STARNET)	EpiXcan	0.997594	starnet_bld	0.999981
5328	ENSG00000167632	TRAPPC9	0.103167	0.00569439	0.91783	0.024737	0.0357793	6.7801e-05	0.000192547	23	34	25	C2	Blood (STARNET)	EpiXcan	0.997594	starnet_bld	0.999981
5329	ENSG00000009830	POMT2	0.103167	0.00904476	0.917831	0.0248232	0.0409069	2.10552e-05	6.33472e-05	28	45	32	C2	Blood (STARNET)	EpiXcan	0.997594	starnet_bld	0.999981
5330	ENSG00000175061	LRRC75A-AS1	0.103156	-0.00799416	0.917839	0.0327032	0.039246	3.17738e-05	9.38826e-05	34	61	42	C2	Blood (STARNET)	EpiXcan	0.997594	starnet_bld	0.999981
5331	ENSG00000113621	TXNDC15	-0.103127	-0.00134212	0.917863	0.254483	0.283062	2.25549e-35	3.56525e-34	53	116	59	C2	Blood (STARNET)	EpiXcan	0.997594	starnet_bld	0.999981
5332	ENSG00000111737	RAB35	-0.102997	-0.0137087	0.917965	0.0183735	0.0931233	4.96585e-11	2.36712e-10	5	12	6	C2	Blood (STARNET)	EpiXcan	0.997594	starnet_bld	0.999981
5333	ENSG00000243679	AC018638.5	-0.102882	-0.00233057	0.918057	0.168083	0.166242	1.74091e-19	1.40971e-18	67	85	74	C2	Blood (STARNET)	EpiXcan	0.997594	starnet_bld	0.999981
5334	ENSG00000163584	RPL22L1	-0.102815	-0.0104622	0.91811	0.0124439	0.0720932	9.06648e-09	3.69287e-08	6	8	8	C2	Blood (STARNET)	EpiXcan	0.997594	starnet_bld	0.999981
5335	ENSG00000142089	IFITM3	0.102599	0.00251193	0.918281	0.127633	0.299061	4.62946e-37	7.85721e-36	14	32	19	C2	Blood (STARNET)	EpiXcan	0.997594	starnet_bld	0.999981
5336	ENSG00000164054	SHISA5	0.10243	0.0157416	0.918415	0.00677826	0.0142984	0.0126259	0.0279728	9	15	11	C2	Blood (STARNET)	EpiXcan	0.997594	starnet_bld	0.999981
5337	ENSG00000129562	DAD1	-0.102224	0.00198397	0.918579	0.158471	0.128364	6.76814e-15	4.15033e-14	107	182	139	C2	Blood (STARNET)	EpiXcan	0.997594	starnet_bld	0.999981
5338	ENSG00000145687	SSBP2	0.102182	0.0153999	0.918612	0.0159357	0.0429193	8.17294e-06	2.56783e-05	9	16	11	C2	Blood (STARNET)	EpiXcan	0.997594	starnet_bld	0.999981
5339	ENSG00000013503	POLR3B	-0.102057	-0.012207	0.918712	0.0341114	0.0885137	1.77375e-10	8.12808e-10	4	5	5	C2	Blood (STARNET)	EpiXcan	0.997594	starnet_bld	0.999981
5340	ENSG00000254999	BRK1	0.102039	0.00527961	0.918726	0.0434396	0.118771	3.9364e-14	2.30278e-13	34	55	40	C2	Blood (STARNET)	EpiXcan	0.997594	starnet_bld	0.999981
5341	ENSG00000137841	PLCB2	-0.101908	-0.0047697	0.91883	0.0608451	0.109993	9.2425e-13	4.97733e-12	22	34	26	C2	Blood (STARNET)	EpiXcan	0.997594	starnet_bld	0.999981
5342	ENSG00000176659	C20orf197	-0.101454	-0.00707666	0.91919	0.0643588	0.0662972	4.08052e-08	1.5838e-07	25	43	30	C2	Blood (STARNET)	EpiXcan	0.997594	starnet_bld	0.999981
5343	ENSG00000143799	PARP1	-0.101453	-0.00600072	0.919191	0.03524	0.0916889	5.78179e-11	2.73895e-10	39	65	47	C2	Blood (STARNET)	EpiXcan	0.997594	starnet_bld	0.999981
5344	ENSG00000188785	ZNF548	-0.101373	-0.00441737	0.919255	0.0780575	0.12011	5.84923e-14	3.40058e-13	74	98	91	C2	Blood (STARNET)	EpiXcan	0.997594	starnet_bld	0.999981
5345	ENSG00000100393	EP300	0.101227	-0.000227565	0.91937	0.0332211	0.0276209	0.000504262	0.0012952	21	35	26	C2	Blood (STARNET)	EpiXcan	0.997594	starnet_bld	0.999981
5346	ENSG00000156150	ALX3	0.101221	0.0146199	0.919375	0.00646079	0.044869	7.6731e-06	2.41743e-05	7	13	10	C2	Blood (STARNET)	EpiXcan	0.997594	starnet_bld	0.999981
5347	ENSG00000015153	YAF2	0.100994	-0.000144684	0.919555	0.0201225	0.0424378	1.42148e-05	4.36386e-05	17	27	22	C2	Blood (STARNET)	EpiXcan	0.997594	starnet_bld	0.999981
5348	ENSG00000157796	WDR19	0.100914	-0.0214737	0.919619	0.00671531	0.0541736	7.46157e-07	2.59264e-06	11	23	18	C2	Blood (STARNET)	EpiXcan	0.997594	starnet_bld	0.999981
5349	ENSG00000162885	B3GALNT2	-0.100851	-0.00243325	0.919669	0.191704	0.375967	1.50618e-49	3.79751e-48	20	32	25	C2	Blood (STARNET)	EpiXcan	0.997594	starnet_bld	0.999981
5350	ENSG00000197020	ZNF100	0.100698	0.00154782	0.91979	0.61738	0.709862	1.02378e-145	3.37655e-143	26	64	34	C2	Blood (STARNET)	EpiXcan	0.997594	starnet_bld	0.999981
5351	ENSG00000196209	SIRPB2	0.100655	0.00110315	0.919825	0.217648	0.296273	8.0915e-38	1.40656e-36	42	108	49	C2	Blood (STARNET)	EpiXcan	0.997594	starnet_bld	0.999981
5352	ENSG00000167699	GLOD4	-0.100049	-0.00096618	0.920306	0.0435747	0.0751128	3.78934e-09	1.58687e-08	26	33	31	C2	Blood (STARNET)	EpiXcan	0.997594	starnet_bld	0.999981
5353	ENSG00000143252	SDHC	-0.0998722	-0.0286201	0.920446	0.00330896	0.0132061	0.0161048	0.035264	20	48	25	C2	Blood (STARNET)	EpiXcan	0.997594	starnet_bld	0.999981
5354	ENSG00000142684	ZNF593	-0.0997441	-0.00600469	0.920548	0.0354866	0.0624762	7.92931e-08	3.01813e-07	14	17	14	C2	Blood (STARNET)	EpiXcan	0.997594	starnet_bld	0.999981
5355	ENSG00000109762	SNX25	0.0991018	0.00305912	0.921057	0.0872137	0.142456	1.37978e-16	9.42743e-16	13	32	17	C2	Blood (STARNET)	EpiXcan	0.997594	starnet_bld	0.999981
5356	ENSG00000109685	NSD2	-0.0990628	-0.0105416	0.921088	0.00690484	0.0126171	0.0180611	0.0392939	3	14	3	C2	Blood (STARNET)	EpiXcan	0.997594	starnet_bld	0.999981
5357	ENSG00000135919	SERPINE2	-0.0989905	-0.000551165	0.921146	0.141993	0.330928	1.79174e-43	3.7828e-42	23	59	28	C2	Blood (STARNET)	EpiXcan	0.997594	starnet_bld	0.999981
5358	ENSG00000185339	TCN2	0.0987994	0.00485585	0.921298	0.0361297	0.134288	9.87256e-16	6.39463e-15	10	28	12	C2	Blood (STARNET)	EpiXcan	0.997594	starnet_bld	0.999981
5359	ENSG00000180398	MCFD2	-0.0985822	0.00159194	0.92147	0.0465416	0.141046	1.90558e-16	1.29116e-15	31	74	45	C2	Blood (STARNET)	EpiXcan	0.997594	starnet_bld	0.999981
5360	ENSG00000168887	C2orf68	0.0980512	0.0070858	0.921892	0.00558782	0.0160391	0.00798496	0.0180613	9	18	14	C2	Blood (STARNET)	EpiXcan	0.997594	starnet_bld	0.999981
5361	ENSG00000157303	SUSD3	-0.097858	-0.0108465	0.922045	0.0307286	0.0551588	7.09347e-07	2.46896e-06	12	21	13	C2	Blood (STARNET)	EpiXcan	0.997594	starnet_bld	0.999981
5362	ENSG00000122696	SLC25A51	-0.097719	-0.00735533	0.922155	0.045272	0.103421	3.94979e-12	2.03889e-11	14	20	14	C2	Blood (STARNET)	EpiXcan	0.997594	starnet_bld	0.999981
5363	ENSG00000168476	REEP4	0.0975411	0.0123064	0.922297	0.0367482	0.0767391	1.9019e-09	8.12067e-09	26	49	35	C2	Blood (STARNET)	EpiXcan	0.997594	starnet_bld	0.999981
5364	ENSG00000177888	ZBTB41	0.0972515	0.00428567	0.922527	0.0299965	0.0360311	6.16215e-05	0.000176187	19	26	26	C2	Blood (STARNET)	EpiXcan	0.997594	starnet_bld	0.999981
5365	ENSG00000174791	RIN1	0.0970185	0.00256497	0.922712	0.111079	0.225642	1.64877e-27	1.94961e-26	12	17	15	C2	Blood (STARNET)	EpiXcan	0.997594	starnet_bld	0.999981
5366	ENSG00000136514	RTP4	-0.0969867	-0.00397008	0.922737	0.0345533	0.0215641	0.00206029	0.00494527	30	36	33	C2	Blood (STARNET)	EpiXcan	0.997594	starnet_bld	0.999981
5367	ENSG00000183688	RFLNB	0.0968156	0.00348706	0.922873	0.0717175	0.103472	4.89986e-12	2.51548e-11	49	107	64	C2	Blood (STARNET)	EpiXcan	0.997594	starnet_bld	0.999981
5368	ENSG00000136197	C7orf25	-0.0963813	0.000807568	0.923218	0.0681206	0.10001	5.44293e-12	2.7756e-11	25	39	30	C2	Blood (STARNET)	EpiXcan	0.997594	starnet_bld	0.999981
5369	ENSG00000176393	RNPEP	-0.0961278	-0.0023024	0.923419	0.269636	0.649887	4.09434e-120	6.2454e-118	39	62	54	C2	Blood (STARNET)	EpiXcan	0.997594	starnet_bld	0.999981
5370	ENSG00000185436	IFNLR1	-0.0960893	-0.00160026	0.92345	0.0121478	0.0332802	0.000131814	0.000362362	24	40	31	C2	Blood (STARNET)	EpiXcan	0.997594	starnet_bld	0.999981
5371	ENSG00000089737	DDX24	-0.0960717	-0.00529709	0.923464	0.0191931	0.109375	7.47705e-13	4.04264e-12	17	56	23	C2	Blood (STARNET)	EpiXcan	0.997594	starnet_bld	0.999981
5372	ENSG00000166348	USP54	0.0960332	0.016203	0.923494	0.00566785	0.0151268	0.010034	0.0224381	2	5	2	C2	Blood (STARNET)	EpiXcan	0.997594	starnet_bld	0.999981
5373	ENSG00000118777	ABCG2	-0.0959876	0.00150394	0.92353	0.0541484	0.283824	9.64138e-35	1.48929e-33	51	82	60	C2	Blood (STARNET)	EpiXcan	0.997594	starnet_bld	0.999981
5374	ENSG00000211710	TRBV4-1	-0.0958172	6.15369e-05	0.923666	0.0131537	0.281084	3.25964e-35	5.13257e-34	11	18	18	C2	Blood (STARNET)	EpiXcan	0.997594	starnet_bld	0.999981
5375	ENSG00000196743	GM2A	0.0956102	0.00202313	0.92383	0.336162	0.459748	4.9308e-66	2.11125e-64	11	57	13	C2	Blood (STARNET)	EpiXcan	0.997594	starnet_bld	0.999981
5376	ENSG00000182109	AL365277.1	0.0956023	0.00505953	0.923836	0.0647444	0.101592	2.90234e-12	1.51098e-11	16	41	17	C2	Blood (STARNET)	EpiXcan	0.997594	starnet_bld	0.999981
5377	ENSG00000204138	PHACTR4	0.0955622	0.00191333	0.923868	0.208312	0.353178	8.6282e-46	1.95343e-44	27	67	31	C2	Blood (STARNET)	EpiXcan	0.997594	starnet_bld	0.999981
5378	ENSG00000167642	SPINT2	-0.0953784	-0.00393155	0.924014	0.022277	0.0244452	0.00106317	0.00262734	15	31	15	C2	Blood (STARNET)	EpiXcan	0.997594	starnet_bld	0.999981
5379	ENSG00000128563	PRKRIP1	-0.0952755	-0.0190044	0.924096	0.0160047	0.0353785	8.11366e-05	0.000228083	27	53	40	C2	Blood (STARNET)	EpiXcan	0.997594	starnet_bld	0.999981
5380	ENSG00000124813	RUNX2	-0.0944898	-0.004889	0.92472	0.0555726	0.148405	1.46687e-17	1.06359e-16	38	59	45	C2	Blood (STARNET)	EpiXcan	0.997594	starnet_bld	0.999981
5381	ENSG00000151779	NBAS	-0.0944222	-0.00461321	0.924774	0.0120479	0.0362766	5.90684e-05	0.000169244	55	112	68	C2	Blood (STARNET)	EpiXcan	0.997594	starnet_bld	0.999981
5382	ENSG00000245532	NEAT1	0.0939708	-0.00198389	0.925132	0.0144648	0.0960299	1.57799e-11	7.79917e-11	13	20	16	C2	Blood (STARNET)	EpiXcan	0.997594	starnet_bld	0.999981
5383	ENSG00000162585	FAAP20	-0.0938031	5.69653e-05	0.925266	0.00424076	0.0196425	0.00340111	0.0079769	7	13	11	C2	Blood (STARNET)	EpiXcan	0.997594	starnet_bld	0.999981
5384	ENSG00000151689	INPP1	-0.0936899	-0.00058451	0.925355	0.0369396	0.125974	1.2514e-14	7.55609e-14	21	35	24	C2	Blood (STARNET)	EpiXcan	0.997594	starnet_bld	0.999981
5385	ENSG00000064703	DDX20	0.093657	0.010449	0.925382	0.0191778	0.0350287	7.42651e-05	0.00020983	29	49	34	C2	Blood (STARNET)	EpiXcan	0.997594	starnet_bld	0.999981
5386	ENSG00000077097	TOP2B	0.0932617	0.00791363	0.925696	0.00573343	0.0123033	0.0206197	0.0445113	16	28	19	C2	Blood (STARNET)	EpiXcan	0.997594	starnet_bld	0.999981
5387	ENSG00000163281	GNPDA2	-0.092795	-0.00156528	0.926066	0.356526	0.482304	4.66067e-71	2.2841e-69	10	15	11	C2	Blood (STARNET)	EpiXcan	0.997594	starnet_bld	0.999981
5388	ENSG00000176531	PHLDB3	0.0924831	0.0112304	0.926314	0.0121869	0.0450581	7.40036e-06	2.3335e-05	6	10	8	C2	Blood (STARNET)	EpiXcan	0.997594	starnet_bld	0.999981
5389	ENSG00000158717	RNF166	0.0921032	-4.13794e-05	0.926616	0.117237	0.370062	2.47927e-50	6.42346e-49	40	76	55	C2	Blood (STARNET)	EpiXcan	0.997594	starnet_bld	0.999981
5390	ENSG00000197062	ZSCAN26	-0.0919792	-0.00179555	0.926715	0.0776375	0.0930597	6.14887e-11	2.90607e-10	23	52	31	C2	Blood (STARNET)	EpiXcan	0.997594	starnet_bld	0.999981
5391	ENSG00000158158	CNNM4	0.091946	0.00759519	0.926741	0.0518168	0.0155434	0.00903282	0.0203184	47	60	58	C2	Blood (STARNET)	EpiXcan	0.997594	starnet_bld	0.999981
5392	ENSG00000250334	LINC00989	-0.091628	-0.00303249	0.926994	0.11633	0.527089	2.56212e-82	1.57907e-80	6	8	7	C2	Blood (STARNET)	EpiXcan	0.997594	starnet_bld	0.999981
5393	ENSG00000126602	TRAP1	-0.0914498	-0.00370433	0.927135	0.0487401	0.480774	2.30729e-70	1.09556e-68	29	56	39	C2	Blood (STARNET)	EpiXcan	0.997594	starnet_bld	0.999981
5394	ENSG00000164615	CAMLG	-0.0913805	-0.0037934	0.92719	0.0798411	0.127595	4.74575e-15	2.94569e-14	9	66	10	C2	Blood (STARNET)	EpiXcan	0.997594	starnet_bld	0.999981
5395	ENSG00000087589	CASS4	-0.0913682	-0.0735818	0.9272	0.000151125	0.0340181	0.000107738	0.000298733	1	5	2	C2	Blood (STARNET)	EpiXcan	0.997594	starnet_bld	0.999981
5396	ENSG00000115594	IL1R1	0.0912272	0.0118992	0.927312	0.00700409	0.0231357	0.00139191	0.00340459	11	17	17	C2	Blood (STARNET)	EpiXcan	0.997594	starnet_bld	0.999981
5397	ENSG00000111237	VPS29	0.0911798	0.00900837	0.92735	0.0794351	0.0708726	8.03429e-09	3.28231e-08	31	59	33	C2	Blood (STARNET)	EpiXcan	0.997594	starnet_bld	0.999981
5398	ENSG00000173369	C1QB	0.0910257	0.00675579	0.927472	0.0322252	0.0682313	1.93203e-08	7.66968e-08	22	28	26	C2	Blood (STARNET)	EpiXcan	0.997594	starnet_bld	0.999981
5399	ENSG00000135414	GDF11	0.0908441	0.00691646	0.927617	0.00630901	0.0139829	0.0132024	0.0291864	18	49	22	C2	Blood (STARNET)	EpiXcan	0.997594	starnet_bld	0.999981
5400	ENSG00000147408	CSGALNACT1	0.0907936	0.00152041	0.927657	0.197218	0.283036	8.06248e-35	1.24856e-33	72	115	92	C2	Blood (STARNET)	EpiXcan	0.997594	starnet_bld	0.999981
5401	ENSG00000160255	ITGB2	0.0905255	0.0110241	0.92787	0.0198845	0.256097	1.68301e-31	2.31542e-30	13	33	17	C2	Blood (STARNET)	EpiXcan	0.997594	starnet_bld	0.999981
5402	ENSG00000124587	PEX6	0.0898868	0.00189718	0.928377	0.224759	0.6195	2.16927e-107	2.45108e-105	22	47	27	C2	Blood (STARNET)	EpiXcan	0.997594	starnet_bld	0.999981
5403	ENSG00000162736	NCSTN	0.0896832	-0.00567069	0.928539	0.0239824	0.0684715	2.63949e-08	1.03635e-07	13	17	15	C2	Blood (STARNET)	EpiXcan	0.997594	starnet_bld	0.999981
5404	ENSG00000182010	RTKN2	-0.0895681	-0.00811463	0.92863	0.0418128	0.208139	3.23433e-25	3.44704e-24	23	59	31	C2	Blood (STARNET)	EpiXcan	0.997594	starnet_bld	0.999981
5405	ENSG00000103423	DNAJA3	0.0895474	0.00572047	0.928647	0.0416534	0.103135	1.05238e-12	5.63996e-12	4	24	4	C2	Blood (STARNET)	EpiXcan	0.997594	starnet_bld	0.999981
5406	ENSG00000165716	FAM69B	0.0894931	0.000960709	0.92869	0.098169	0.120518	4.43604e-14	2.58762e-13	50	83	65	C2	Blood (STARNET)	EpiXcan	0.997594	starnet_bld	0.999981
5407	ENSG00000104228	TRIM35	0.0890736	0.00277332	0.929023	0.114505	0.203867	3.86903e-24	3.92141e-23	16	17	17	C2	Blood (STARNET)	EpiXcan	0.997594	starnet_bld	0.999981
5408	ENSG00000272478	AL020996.3	0.0889928	0.00374431	0.929088	0.00620213	0.0147088	0.0104665	0.0233711	8	18	10	C2	Blood (STARNET)	EpiXcan	0.997594	starnet_bld	0.999981
5409	ENSG00000124357	NAGK	-0.0888072	-0.00169221	0.929235	0.194023	0.510335	3.54515e-78	2.04063e-76	30	47	39	C2	Blood (STARNET)	EpiXcan	0.997594	starnet_bld	0.999981
5410	ENSG00000249859	PVT1	-0.0887178	-0.00188623	0.929306	0.19354	0.277734	4.33761e-34	6.52673e-33	61	91	76	C2	Blood (STARNET)	EpiXcan	0.997594	starnet_bld	0.999981
5411	ENSG00000167562	ZNF701	0.0886801	0.00776694	0.929336	0.0149105	0.0388668	2.85102e-05	8.46085e-05	7	10	8	C2	Blood (STARNET)	EpiXcan	0.997594	starnet_bld	0.999981
5412	ENSG00000174004	NRROS	0.0883171	0.000335991	0.929625	0.0434258	0.0698759	1.26359e-08	5.08896e-08	39	68	49	C2	Blood (STARNET)	EpiXcan	0.997594	starnet_bld	0.999981
5413	ENSG00000164327	RICTOR	-0.088205	-0.0225527	0.929714	0.0431278	0.0266783	0.000640634	0.00162597	39	56	44	C2	Blood (STARNET)	EpiXcan	0.997594	starnet_bld	0.999981
5414	ENSG00000141527	CARD14	-0.0876635	-0.00179271	0.930144	0.135823	0.307707	4.98942e-39	9.21117e-38	55	76	70	C2	Blood (STARNET)	EpiXcan	0.997594	starnet_bld	0.999981
5415	ENSG00000085382	HACE1	0.0876616	0.00654983	0.930146	0.0485991	0.104308	2.78487e-12	1.45168e-11	55	72	66	C2	Blood (STARNET)	EpiXcan	0.997594	starnet_bld	0.999981
5416	ENSG00000146070	PLA2G7	-0.087661	0.0461954	0.930146	0.0608798	0.0932529	5.61643e-11	2.66268e-10	48	79	66	C2	Blood (STARNET)	EpiXcan	0.997594	starnet_bld	0.999981
5417	ENSG00000188677	PARVB	-0.0873043	-0.0998023	0.93043	5.63492e-05	0.0291421	0.000306269	0.000804261	3	28	5	C2	Blood (STARNET)	EpiXcan	0.997594	starnet_bld	0.999981
5418	ENSG00000170089	AC106795.1	-0.087239	-0.0027049	0.930482	0.100085	0.199777	1.11327e-23	1.10538e-22	54	74	62	C2	Blood (STARNET)	EpiXcan	0.997594	starnet_bld	0.999981
5419	ENSG00000117479	SLC19A2	0.0868886	0.0165452	0.93076	0.00579727	0.0154504	0.00956423	0.0214584	17	30	22	C2	Blood (STARNET)	EpiXcan	0.997594	starnet_bld	0.999981
5420	ENSG00000168672	FAM84B	-0.0868612	-0.00212096	0.930782	0.145856	0.242091	7.92969e-30	1.01752e-28	4	42	6	C2	Blood (STARNET)	EpiXcan	0.997594	starnet_bld	0.999981
5421	ENSG00000075151	EIF4G3	0.0868431	-0.0345905	0.930796	0.0141624	0.0188339	0.00412039	0.00959564	26	35	33	C2	Blood (STARNET)	EpiXcan	0.997594	starnet_bld	0.999981
5422	ENSG00000083168	KAT6A	-0.0864983	-0.00938512	0.93107	0.0182973	0.0447417	7.84277e-06	2.46663e-05	11	19	13	C2	Blood (STARNET)	EpiXcan	0.997594	starnet_bld	0.999981
5423	ENSG00000140474	ULK3	-0.0863643	-0.00190805	0.931177	0.208071	0.303703	7.64695e-38	1.33118e-36	14	27	16	C2	Blood (STARNET)	EpiXcan	0.997594	starnet_bld	0.999981
5424	ENSG00000181038	METTL23	-0.0863351	-0.0289493	0.9312	0.000929831	0.0214424	0.00204975	0.00492189	1	3	3	C2	Blood (STARNET)	EpiXcan	0.997594	starnet_bld	0.999981
5425	ENSG00000203326	ZNF525	0.086191	0.00286028	0.931315	0.0516609	0.163092	6.7808e-19	5.28054e-18	25	113	31	C2	Blood (STARNET)	EpiXcan	0.997594	starnet_bld	0.999981
5426	ENSG00000189050	RNFT1	0.0858657	0.0013395	0.931573	0.106617	0.147093	1.98156e-17	1.43083e-16	44	65	54	C2	Blood (STARNET)	EpiXcan	0.997594	starnet_bld	0.999981
5427	ENSG00000099817	POLR2E	-0.0857906	-0.0129616	0.931633	0.024754	0.0825209	8.59828e-10	3.75402e-09	19	48	25	C2	Blood (STARNET)	EpiXcan	0.997594	starnet_bld	0.999981
5428	ENSG00000072864	NDE1	0.0856143	0.00964513	0.931773	0.0185864	0.0168474	0.00659609	0.0150678	15	20	17	C2	Blood (STARNET)	EpiXcan	0.997594	starnet_bld	0.999981
5429	ENSG00000070190	DAPP1	-0.0854168	-0.0222852	0.93193	0.0101133	0.0139102	0.0138043	0.0304453	18	39	23	C2	Blood (STARNET)	EpiXcan	0.997594	starnet_bld	0.999981
5430	ENSG00000137752	CASP1	-0.0852207	-0.0088268	0.932086	0.0378403	0.0338207	9.99766e-05	0.000278034	34	57	40	C2	Blood (STARNET)	EpiXcan	0.997594	starnet_bld	0.999981
5431	ENSG00000183665	TRMT12	0.0849416	0.00212927	0.932308	0.237245	0.347241	4.82937e-45	1.07346e-43	28	54	28	C2	Blood (STARNET)	EpiXcan	0.997594	starnet_bld	0.999981
5432	ENSG00000108883	EFTUD2	0.0846161	0.00807479	0.932567	0.0296301	0.0737134	6.67318e-09	2.74462e-08	29	37	34	C2	Blood (STARNET)	EpiXcan	0.997594	starnet_bld	0.999981
5433	ENSG00000136738	STAM	0.0838808	0.00890415	0.933151	0.0307223	0.0656215	3.2775e-08	1.27985e-07	8	33	8	C2	Blood (STARNET)	EpiXcan	0.997594	starnet_bld	0.999981
5434	ENSG00000105698	USF2	0.0834014	0.00424596	0.933532	0.0165463	0.0302533	0.000267329	0.000707025	12	15	13	C2	Blood (STARNET)	EpiXcan	0.997594	starnet_bld	0.999981
5435	ENSG00000227354	RBM26-AS1	0.0830881	0.00256432	0.933782	0.350834	0.398619	1.64453e-55	5.13255e-54	42	71	51	C2	Blood (STARNET)	EpiXcan	0.997594	starnet_bld	0.999981
5436	ENSG00000107331	ABCA2	0.0830613	0.00768008	0.933803	0.0127425	0.0375662	4.43134e-05	0.000128752	11	18	16	C2	Blood (STARNET)	EpiXcan	0.997594	starnet_bld	0.999981
5437	ENSG00000136877	FPGS	0.0827563	0.0106193	0.934045	0.0532591	0.0407447	2.24227e-05	6.72294e-05	32	43	38	C2	Blood (STARNET)	EpiXcan	0.997594	starnet_bld	0.999981
5438	ENSG00000138758	SEPT11	0.082722	0.00571825	0.934073	0.0178557	0.0484159	2.66613e-06	8.7742e-06	14	34	18	C2	Blood (STARNET)	EpiXcan	0.997594	starnet_bld	0.999981
5439	ENSG00000161204	ABCF3	0.0826817	0.001197	0.934105	0.00784329	0.0317057	0.000155974	0.000425995	13	50	18	C2	Blood (STARNET)	EpiXcan	0.997594	starnet_bld	0.999981
5440	ENSG00000113356	POLR3G	0.0822368	0.00475555	0.934458	0.0718843	0.109174	8.69812e-13	4.69245e-12	40	67	48	C2	Blood (STARNET)	EpiXcan	0.997594	starnet_bld	0.999981
5441	ENSG00000227191	TRGC2	0.0819537	0.00126319	0.934683	0.222194	0.357245	1.11681e-47	2.67225e-46	36	55	43	C2	Blood (STARNET)	EpiXcan	0.997594	starnet_bld	0.999981
5442	ENSG00000127533	F2RL3	0.0815314	0.0331813	0.935019	0.0128049	0.0288453	0.000352665	0.000919772	15	20	20	C2	Blood (STARNET)	EpiXcan	0.997594	starnet_bld	0.999981
5443	ENSG00000163702	IL17RC	-0.081009	-0.00787536	0.935435	0.00951496	0.0123435	0.0194164	0.0420851	7	18	7	C2	Blood (STARNET)	EpiXcan	0.997594	starnet_bld	0.999981
5444	ENSG00000143013	LMO4	0.0807522	0.00511304	0.935639	0.0126274	0.0142986	0.0125906	0.0279047	17	35	20	C2	Blood (STARNET)	EpiXcan	0.997594	starnet_bld	0.999981
5445	ENSG00000106123	EPHB6	-0.0805324	-0.00220288	0.935814	0.0570417	0.0733082	6.39048e-09	2.63278e-08	34	81	44	C2	Blood (STARNET)	EpiXcan	0.997594	starnet_bld	0.999981
5446	ENSG00000137474	MYO7A	0.080411	0.019018	0.93591	0.0141349	0.0103426	0.0342943	0.0718936	19	29	22	C2	Blood (STARNET)	EpiXcan	0.997594	starnet_bld	0.999981
5447	ENSG00000170006	TMEM154	0.0803673	0.0121342	0.935945	0.0121663	0.0463475	5.72137e-06	1.82435e-05	9	17	9	C2	Blood (STARNET)	EpiXcan	0.997594	starnet_bld	0.999981
5448	ENSG00000103196	CRISPLD2	-0.0801278	-0.00283679	0.936136	0.156999	0.256057	1.73736e-31	2.38751e-30	33	44	40	C2	Blood (STARNET)	EpiXcan	0.997594	starnet_bld	0.999981
5449	ENSG00000197165	SULT1A2	-0.0798797	-0.00673037	0.936333	0.0639337	0.0547	5.53744e-07	1.94961e-06	44	58	51	C2	Blood (STARNET)	EpiXcan	0.997594	starnet_bld	0.999981
5450	ENSG00000161036	LRWD1	-0.0795698	-0.00517684	0.936579	0.0307382	0.137734	2.05407e-16	1.391e-15	27	65	39	C2	Blood (STARNET)	EpiXcan	0.997594	starnet_bld	0.999981
5451	ENSG00000148110	MFSD14B	-0.0795101	-0.00134194	0.936627	0.304732	0.398914	8.74027e-55	2.62058e-53	45	81	48	C2	Blood (STARNET)	EpiXcan	0.997594	starnet_bld	0.999981
5452	ENSG00000095303	PTGS1	-0.0789022	-0.0067707	0.93711	0.0149549	0.0282531	0.000376797	0.000979559	11	17	12	C2	Blood (STARNET)	EpiXcan	0.997594	starnet_bld	0.999981
5453	ENSG00000197894	ADH5	0.0787884	-0.00211499	0.937201	0.0271933	0.0624595	5.86343e-08	2.24863e-07	46	58	55	C2	Blood (STARNET)	EpiXcan	0.997594	starnet_bld	0.999981
5454	ENSG00000137942	FNBP1L	-0.0783839	-0.00611504	0.937523	0.0165868	0.0583435	3.13397e-07	1.1288e-06	10	14	12	C2	Blood (STARNET)	EpiXcan	0.997594	starnet_bld	0.999981
5455	ENSG00000105185	PDCD5	0.0782204	-0.00937361	0.937653	0.0428141	0.019263	0.00344067	0.00806657	41	69	52	C2	Blood (STARNET)	EpiXcan	0.997594	starnet_bld	0.999981
5456	ENSG00000049245	VAMP3	0.07812	0.00831403	0.937733	0.0155999	0.032801	0.000128979	0.000354808	9	25	10	C2	Blood (STARNET)	EpiXcan	0.997594	starnet_bld	0.999981
5457	ENSG00000111880	RNGTT	-0.0780698	-0.00506089	0.937773	0.0594413	0.0939811	4.88073e-12	2.50671e-11	15	16	16	C2	Blood (STARNET)	EpiXcan	0.997594	starnet_bld	0.999981
5458	ENSG00000231233	CFAP58-AS1	0.0780283	0.00132729	0.937806	0.0403968	0.035503	6.23348e-05	0.000177935	36	59	42	C2	Blood (STARNET)	EpiXcan	0.997594	starnet_bld	0.999981
5459	ENSG00000172375	C2CD2L	-0.0779125	-0.00369741	0.937898	0.0331301	0.103434	3.33759e-12	1.73092e-11	15	23	20	C2	Blood (STARNET)	EpiXcan	0.997594	starnet_bld	0.999981
5460	ENSG00000168615	ADAM9	-0.0778825	-0.00279814	0.937922	0.0233934	0.018554	0.00444301	0.0103155	31	48	36	C2	Blood (STARNET)	EpiXcan	0.997594	starnet_bld	0.999981
5461	ENSG00000233231	HNRNPA1P49	0.0777817	0.0186027	0.938002	0.00214152	0.0187143	0.00413384	0.00962512	3	12	5	C2	Blood (STARNET)	EpiXcan	0.997594	starnet_bld	0.999981
5462	ENSG00000172009	THOP1	0.0777153	0.00501439	0.938055	0.0160611	0.0102324	0.0325829	0.0684352	26	70	36	C2	Blood (STARNET)	EpiXcan	0.997594	starnet_bld	0.999981
5463	ENSG00000211750	TRBV24-1	-0.0772219	-0.00690869	0.938447	0.0821084	0.14888	3.64741e-17	2.59077e-16	14	30	16	C2	Blood (STARNET)	EpiXcan	0.997594	starnet_bld	0.999981
5464	ENSG00000197943	PLCG2	-0.0771925	-0.00433466	0.93847	0.0291382	0.0822157	9.56425e-10	4.15199e-09	7	20	10	C2	Blood (STARNET)	EpiXcan	0.997594	starnet_bld	0.999981
5465	ENSG00000171763	SPATA5L1	0.0767503	0.00303883	0.938822	0.0684144	0.258894	1.11019e-31	1.54125e-30	18	32	24	C2	Blood (STARNET)	EpiXcan	0.997594	starnet_bld	0.999981
5466	ENSG00000124275	MTRR	-0.0765632	0.000196899	0.938971	0.145719	0.217123	4.55771e-26	5.02873e-25	21	27	23	C2	Blood (STARNET)	EpiXcan	0.997594	starnet_bld	0.999981
5467	ENSG00000235192	AC009495.3	-0.0765127	-0.00790617	0.939011	0.0210286	0.0609902	1.2547e-07	4.70532e-07	36	44	44	C2	Blood (STARNET)	EpiXcan	0.997594	starnet_bld	0.999981
5468	ENSG00000148832	PAOX	-0.0764743	-0.00398233	0.939042	0.0172958	0.0414202	1.84832e-05	5.59956e-05	6	10	7	C2	Blood (STARNET)	EpiXcan	0.997594	starnet_bld	0.999981
5469	ENSG00000163938	GNL3	0.0757437	0.00776789	0.939623	0.00915842	0.0519541	1.06056e-06	3.62215e-06	6	15	8	C2	Blood (STARNET)	EpiXcan	0.997594	starnet_bld	0.999981
5470	ENSG00000117020	AKT3	0.0756015	0.000741159	0.939736	0.02377	0.0340805	0.000107331	0.000297671	23	53	27	C2	Blood (STARNET)	EpiXcan	0.997594	starnet_bld	0.999981
5471	ENSG00000178295	GEN1	-0.0755439	-0.0111718	0.939782	0.00304724	0.0312979	0.000212263	0.000568534	5	77	10	C2	Blood (STARNET)	EpiXcan	0.997594	starnet_bld	0.999981
5472	ENSG00000099250	NRP1	-0.0755286	-0.0157816	0.939794	0.0134538	0.0414311	1.5544e-05	4.75396e-05	12	42	15	C2	Blood (STARNET)	EpiXcan	0.997594	starnet_bld	0.999981
5473	ENSG00000172273	HINFP	-0.0751307	0.00324479	0.940111	0.0606253	0.100245	6.98616e-12	3.5389e-11	37	50	48	C2	Blood (STARNET)	EpiXcan	0.997594	starnet_bld	0.999981
5474	ENSG00000123179	EBPL	0.0751044	0.000931645	0.940132	0.289984	0.414014	1.12138e-56	3.59164e-55	23	35	25	C2	Blood (STARNET)	EpiXcan	0.997594	starnet_bld	0.999981
5475	ENSG00000151718	WWC2	-0.0749577	0.00436506	0.940248	0.0371071	0.0118907	0.022726	0.0488162	72	100	98	C2	Blood (STARNET)	EpiXcan	0.997594	starnet_bld	0.999981
5476	ENSG00000223509	AC135983.2	0.07479	0.00235728	0.940382	0.0513324	0.063633	8.36126e-08	3.1766e-07	39	56	52	C2	Blood (STARNET)	EpiXcan	0.997594	starnet_bld	0.999981
5477	ENSG00000141867	BRD4	-0.0747671	-0.0211966	0.9404	0.00287085	0.0266588	0.000466332	0.00120208	1	5	2	C2	Blood (STARNET)	EpiXcan	0.997594	starnet_bld	0.999981
5478	ENSG00000165548	TMEM63C	0.0744396	0.00280553	0.940661	0.164698	0.260694	5.88189e-32	8.25019e-31	54	86	66	C2	Blood (STARNET)	EpiXcan	0.997594	starnet_bld	0.999981
5479	ENSG00000119782	FKBP1B	-0.0743978	-0.0110034	0.940694	0.0162537	0.0359341	6.05504e-05	0.000173369	6	8	7	C2	Blood (STARNET)	EpiXcan	0.997594	starnet_bld	0.999981
5480	ENSG00000174136	RGMB	0.0739774	0.00401442	0.941028	0.0775825	0.12779	6.68881e-15	4.10581e-14	57	101	69	C2	Blood (STARNET)	EpiXcan	0.997594	starnet_bld	0.999981
5481	ENSG00000187164	SHTN1	0.0738716	0.00206558	0.941113	0.283416	0.471868	6.56626e-71	3.19235e-69	37	62	46	C2	Blood (STARNET)	EpiXcan	0.997594	starnet_bld	0.999981
5482	ENSG00000145779	TNFAIP8	-0.0738626	-0.00297797	0.94112	0.133379	0.171407	5.04771e-20	4.196e-19	27	64	30	C2	Blood (STARNET)	EpiXcan	0.997594	starnet_bld	0.999981
5483	ENSG00000107669	ATE1	-0.0734788	0.00176267	0.941425	0.0171533	0.0513297	1.63446e-06	5.4795e-06	18	39	26	C2	Blood (STARNET)	EpiXcan	0.997594	starnet_bld	0.999981
5484	ENSG00000267547	AC060766.4	0.0729827	0.00161516	0.94182	0.0599018	0.0799167	1.03167e-09	4.46435e-09	19	34	22	C2	Blood (STARNET)	EpiXcan	0.997594	starnet_bld	0.999981
5485	ENSG00000151079	AC005833.1	0.072718	0.00579772	0.942031	0.0310556	0.0290055	0.000347829	0.000907733	31	37	34	C2	Blood (STARNET)	EpiXcan	0.997594	starnet_bld	0.999981
5486	ENSG00000141219	C17orf80	-0.0726473	-0.00321982	0.942087	0.0524002	0.122482	2.24403e-14	1.33645e-13	9	21	9	C2	Blood (STARNET)	EpiXcan	0.997594	starnet_bld	0.999981
5487	ENSG00000166689	PLEKHA7	0.0725543	0.00816161	0.942161	0.0771908	0.182536	8.79197e-22	7.95318e-21	50	88	62	C2	Blood (STARNET)	EpiXcan	0.997594	starnet_bld	0.999981
5488	ENSG00000162601	MYSM1	0.0725479	0.00572965	0.942166	0.00551751	0.0231506	0.00139035	0.00340145	23	35	31	C2	Blood (STARNET)	EpiXcan	0.997594	starnet_bld	0.999981
5489	ENSG00000114779	ABHD14B	-0.0722909	-0.0189408	0.94237	0.025138	0.0474968	3.8922e-06	1.26388e-05	30	52	37	C2	Blood (STARNET)	EpiXcan	0.997594	starnet_bld	0.999981
5490	ENSG00000133835	HSD17B4	0.0720479	0.0156865	0.942564	0.0518625	0.0356661	7.33751e-05	0.000207556	32	63	37	C2	Blood (STARNET)	EpiXcan	0.997594	starnet_bld	0.999981
5491	ENSG00000135297	MTO1	-0.0717277	-0.00777484	0.942819	0.0311023	0.0952831	3.45695e-11	1.6674e-10	21	34	25	C2	Blood (STARNET)	EpiXcan	0.997594	starnet_bld	0.999981
5492	ENSG00000156414	TDRD9	0.0716731	0.00496219	0.942862	0.0677315	0.129836	1.77968e-15	1.13466e-14	16	37	19	C2	Blood (STARNET)	EpiXcan	0.997594	starnet_bld	0.999981
5493	ENSG00000196943	NOP9	-0.0716604	-0.0190603	0.942872	0.0188308	0.0336551	0.000117918	0.000325551	21	68	27	C2	Blood (STARNET)	EpiXcan	0.997594	starnet_bld	0.999981
5494	ENSG00000160856	FCRL3	0.0716584	0.00160461	0.942874	0.132753	0.334198	2.8592e-43	5.98471e-42	13	28	16	C2	Blood (STARNET)	EpiXcan	0.997594	starnet_bld	0.999981
5495	ENSG00000124574	ABCC10	0.0714746	0.0093967	0.94302	0.00653882	0.014693	0.0115284	0.0256472	6	8	6	C2	Blood (STARNET)	EpiXcan	0.997594	starnet_bld	0.999981
5496	ENSG00000178913	TAF7	-0.0713366	-0.00758864	0.94313	0.00987598	0.0358328	6.94433e-05	0.000197028	2	2	2	C2	Blood (STARNET)	EpiXcan	0.997594	starnet_bld	0.999981
5497	ENSG00000168566	SNRNP48	-0.0712979	-0.0417029	0.943161	0.0201768	0.0533512	8.73327e-07	3.01647e-06	11	14	13	C2	Blood (STARNET)	EpiXcan	0.997594	starnet_bld	0.999981
5498	ENSG00000153066	TXNDC11	0.0712485	0.0444665	0.9432	0.00025066	0.01423	0.0127254	0.0281828	1	9	3	C2	Blood (STARNET)	EpiXcan	0.997594	starnet_bld	0.999981
5499	ENSG00000185420	SMYD3	0.0710875	-0.0145052	0.943328	0.0395221	0.0738608	7.1604e-09	2.93709e-08	33	61	41	C2	Blood (STARNET)	EpiXcan	0.997594	starnet_bld	0.999981
5500	ENSG00000114026	OGG1	0.0709644	0.0101523	0.943426	0.0183844	0.0266694	0.000601159	0.00153023	16	25	19	C2	Blood (STARNET)	EpiXcan	0.997594	starnet_bld	0.999981
5501	ENSG00000154079	SDHAF4	-0.0709137	0.00228997	0.943466	0.136128	0.19408	7.22877e-23	6.89161e-22	50	69	65	C2	Blood (STARNET)	EpiXcan	0.997594	starnet_bld	0.999981
5502	ENSG00000204219	TCEA3	0.0705336	0.00685302	0.943769	0.0173246	0.06211	1.09686e-07	4.14269e-07	6	9	8	C2	Blood (STARNET)	EpiXcan	0.997594	starnet_bld	0.999981
5503	ENSG00000132623	ANKEF1	-0.0705244	-0.000912538	0.943776	0.16002	0.228059	1.33406e-27	1.58208e-26	27	82	35	C2	Blood (STARNET)	EpiXcan	0.997594	starnet_bld	0.999981
5504	ENSG00000170365	SMAD1	0.0701894	0.0179795	0.944043	0.0047895	0.0180121	0.00486058	0.0112358	5	26	6	C2	Blood (STARNET)	EpiXcan	0.997594	starnet_bld	0.999981
5505	ENSG00000144843	ADPRH	0.07015	0.00041778	0.944074	0.134792	0.188109	3.1446e-22	2.90489e-21	18	77	19	C2	Blood (STARNET)	EpiXcan	0.997594	starnet_bld	0.999981
5506	ENSG00000116198	CEP104	-0.0700054	-0.00240438	0.944189	0.0763902	0.244303	3.23205e-29	4.06186e-28	21	39	29	C2	Blood (STARNET)	EpiXcan	0.997594	starnet_bld	0.999981
5507	ENSG00000179855	GIPC3	0.0698429	0.043086	0.944319	0.000235408	0.158748	2.02796e-18	1.5456e-17	2	8	3	C2	Blood (STARNET)	EpiXcan	0.997594	starnet_bld	0.999981
5508	ENSG00000122359	ANXA11	-0.0694467	0.00369051	0.944634	0.0136012	0.0202555	0.0029543	0.00697182	15	35	24	C2	Blood (STARNET)	EpiXcan	0.997594	starnet_bld	0.999981
5509	ENSG00000224086	AC245452.1	0.0694041	0.00332863	0.944668	0.0366855	0.121349	4.76029e-14	2.77279e-13	13	22	16	C2	Blood (STARNET)	EpiXcan	0.997594	starnet_bld	0.999981
5510	ENSG00000140948	ZCCHC14	-0.0693529	-0.0188316	0.944709	0.00385657	0.0173314	0.00599476	0.0137404	5	34	6	C2	Blood (STARNET)	EpiXcan	0.997594	starnet_bld	0.999981
5511	ENSG00000100612	DHRS7	-0.0693451	-0.00743609	0.944715	0.0227904	0.0343869	9.44976e-05	0.000263518	9	18	11	C2	Blood (STARNET)	EpiXcan	0.997594	starnet_bld	0.999981
5512	ENSG00000170234	PWWP2A	-0.0691266	-0.0120279	0.944889	0.0120287	0.0447321	8.73708e-06	2.73311e-05	6	7	6	C2	Blood (STARNET)	EpiXcan	0.997594	starnet_bld	0.999981
5513	ENSG00000106034	CPED1	-0.0688379	-0.00236829	0.945119	0.0598451	0.173074	1.43496e-20	1.22197e-19	11	12	12	C2	Blood (STARNET)	EpiXcan	0.997594	starnet_bld	0.999981
5514	ENSG00000239961	LILRA4	0.0684311	0.0015067	0.945442	0.123175	0.1867	4.42436e-22	4.06554e-21	37	66	43	C2	Blood (STARNET)	EpiXcan	0.997594	starnet_bld	0.999981
5515	ENSG00000182087	TMEM259	-0.0679468	-0.0178213	0.945828	0.00586303	0.0134703	0.0150524	0.0330665	5	47	5	C2	Blood (STARNET)	EpiXcan	0.997594	starnet_bld	0.999981
5516	ENSG00000143418	CERS2	0.0677691	0.00399574	0.945969	0.028844	0.0973818	1.76357e-11	8.67078e-11	27	46	37	C2	Blood (STARNET)	EpiXcan	0.997594	starnet_bld	0.999981
5517	ENSG00000185946	RNPC3	0.0676441	0.00378319	0.946069	0.0159277	0.0314292	0.000208802	0.000559879	7	25	7	C2	Blood (STARNET)	EpiXcan	0.997594	starnet_bld	0.999981
5518	ENSG00000211829	TRDC	-0.0675643	0.00173266	0.946132	0.0178571	0.026178	0.000721209	0.00181912	10	28	13	C2	Blood (STARNET)	EpiXcan	0.997594	starnet_bld	0.999981
5519	ENSG00000040199	PHLPP2	0.0675203	0.0051784	0.946168	0.009787	0.143967	8.10069e-17	5.58175e-16	11	29	20	C2	Blood (STARNET)	EpiXcan	0.997594	starnet_bld	0.999981
5520	ENSG00000189223	PAX8-AS1	-0.067087	-0.000261475	0.946512	0.545379	0.584854	8.7985e-98	8.01255e-96	81	106	92	C2	Blood (STARNET)	EpiXcan	0.997594	starnet_bld	0.999981
5521	ENSG00000197372	ZNF675	0.0667914	0.00646016	0.946748	0.0383564	0.0289922	0.000341064	0.000892177	26	45	36	C2	Blood (STARNET)	EpiXcan	0.997594	starnet_bld	0.999981
5522	ENSG00000181523	SGSH	-0.0666346	-0.00479545	0.946873	0.0363004	0.0658854	4.10852e-08	1.59365e-07	26	37	29	C2	Blood (STARNET)	EpiXcan	0.997594	starnet_bld	0.999981
5523	ENSG00000114650	SCAP	-0.0661363	-0.0122252	0.947269	0.0715265	0.113255	7.61635e-14	4.40068e-13	15	33	17	C2	Blood (STARNET)	EpiXcan	0.997594	starnet_bld	0.999981
5524	ENSG00000131378	RFTN1	-0.0659324	-0.0172276	0.947432	0.00290748	0.0166641	0.00701927	0.0159717	5	7	5	C2	Blood (STARNET)	EpiXcan	0.997594	starnet_bld	0.999981
5525	ENSG00000132356	PRKAA1	-0.065874	-0.00750491	0.947478	0.00571669	0.0130814	0.0165554	0.0361793	5	13	6	C2	Blood (STARNET)	EpiXcan	0.997594	starnet_bld	0.999981
5526	ENSG00000076685	NT5C2	0.0658238	0.00567695	0.947518	0.069653	0.126802	4.04512e-15	2.51979e-14	31	78	36	C2	Blood (STARNET)	EpiXcan	0.997594	starnet_bld	0.999981
5527	ENSG00000172322	CLEC12A	-0.0656623	-0.000796152	0.947647	0.615028	0.790693	2.45804e-191	2.72686e-188	15	23	18	C2	Blood (STARNET)	EpiXcan	0.997594	starnet_bld	0.999981
5528	ENSG00000197599	CCDC154	-0.0653631	-0.00107229	0.947885	0.0406621	0.126901	9.88121e-15	6.00201e-14	14	35	15	C2	Blood (STARNET)	EpiXcan	0.997594	starnet_bld	0.999981
5529	ENSG00000124570	SERPINB6	-0.0648215	-0.00199929	0.948316	0.196218	0.515463	4.30794e-79	2.5153e-77	47	100	56	C2	Blood (STARNET)	EpiXcan	0.997594	starnet_bld	0.999981
5530	ENSG00000135525	MAP7	-0.0647546	-0.00248556	0.948369	0.0867098	0.114561	1.86212e-13	1.04573e-12	25	58	30	C2	Blood (STARNET)	EpiXcan	0.997594	starnet_bld	0.999981
5531	ENSG00000267419	AC011477.1	0.0646137	0.00745562	0.948482	0.0104727	0.058071	3.54518e-07	1.26868e-06	6	19	9	C2	Blood (STARNET)	EpiXcan	0.997594	starnet_bld	0.999981
5532	ENSG00000078804	TP53INP2	-0.0645906	-0.0138609	0.9485	0.00278309	0.0150246	0.0102447	0.0228926	1	3	2	C2	Blood (STARNET)	EpiXcan	0.997594	starnet_bld	0.999981
5533	ENSG00000144224	UBXN4	0.0631172	0.00234415	0.949673	0.0180071	0.0211499	0.002291	0.00546785	19	24	21	C2	Blood (STARNET)	EpiXcan	0.997594	starnet_bld	0.999981
5534	ENSG00000131016	AKAP12	0.0630902	0.000673046	0.949695	0.053596	0.123491	2.36072e-14	1.40321e-13	12	19	14	C2	Blood (STARNET)	EpiXcan	0.997594	starnet_bld	0.999981
5535	ENSG00000117385	P3H1	-0.0630243	-0.000569792	0.949747	0.041044	0.0830875	7.11876e-10	3.13159e-09	12	33	12	C2	Blood (STARNET)	EpiXcan	0.997594	starnet_bld	0.999981
5536	ENSG00000076003	MCM6	-0.0624163	-0.00326212	0.950231	0.103274	0.147301	4.64199e-17	3.26303e-16	16	33	20	C2	Blood (STARNET)	EpiXcan	0.997594	starnet_bld	0.999981
5537	ENSG00000162999	DUSP19	0.0623817	0.0152415	0.950259	0.0229192	0.050757	2.04934e-06	6.81232e-06	33	52	37	C2	Blood (STARNET)	EpiXcan	0.997594	starnet_bld	0.999981
5538	ENSG00000211745	TRBV4-2	0.0622602	0.00169299	0.950356	0.182692	0.280953	1.45357e-34	2.23964e-33	12	31	15	C2	Blood (STARNET)	EpiXcan	0.997594	starnet_bld	0.999981
5539	ENSG00000167600	CYP2S1	0.0616827	0.0025502	0.950815	0.192213	0.30809	1.52299e-38	2.74116e-37	18	25	23	C2	Blood (STARNET)	EpiXcan	0.997594	starnet_bld	0.999981
5540	ENSG00000182253	SYNM	-0.0615804	-0.000563498	0.950897	0.396056	0.466228	1.3232e-67	5.89305e-66	44	70	50	C2	Blood (STARNET)	EpiXcan	0.997594	starnet_bld	0.999981
5541	ENSG00000260528	FAM157C	-0.0615499	0.00261336	0.950921	0.325267	0.419006	1.51433e-59	5.32546e-58	47	79	60	C2	Blood (STARNET)	EpiXcan	0.997594	starnet_bld	0.999981
5542	ENSG00000198728	LDB1	0.0615218	0.00105689	0.950944	0.0209209	0.0158277	0.00860995	0.0194173	16	19	17	C2	Blood (STARNET)	EpiXcan	0.997594	starnet_bld	0.999981
5543	ENSG00000183307	TMEM121B	-0.0614955	-0.00464688	0.950965	0.0869641	0.150448	1.6235e-17	1.17506e-16	18	34	23	C2	Blood (STARNET)	EpiXcan	0.997594	starnet_bld	0.999981
5544	ENSG00000260911	AC135050.3	-0.061381	-0.00251203	0.951056	0.0577925	0.168414	1.18956e-19	9.74243e-19	9	15	11	C2	Blood (STARNET)	EpiXcan	0.997594	starnet_bld	0.999981
5545	ENSG00000074696	HACD3	0.0613585	-0.00468502	0.951074	0.0062303	0.0123613	0.0205487	0.0443738	13	32	17	C2	Blood (STARNET)	EpiXcan	0.997594	starnet_bld	0.999981
5546	ENSG00000198331	HYLS1	-0.0612342	0.0058962	0.951173	0.00413305	0.0399672	2.44629e-05	7.30951e-05	6	17	7	C2	Blood (STARNET)	EpiXcan	0.997594	starnet_bld	0.999981
5547	ENSG00000112425	EPM2A	-0.0611898	-0.00450804	0.951208	0.103031	0.150346	1.60486e-17	1.16226e-16	21	35	22	C2	Blood (STARNET)	EpiXcan	0.997594	starnet_bld	0.999981
5548	ENSG00000180509	KCNE1	-0.0604947	-0.0137725	0.951762	0.00580566	0.0105032	0.0316424	0.0665861	4	6	6	C2	Blood (STARNET)	EpiXcan	0.997594	starnet_bld	0.999981
5549	ENSG00000111331	OAS3	0.0604279	0.0130971	0.951815	0.00774662	0.0245628	0.00101381	0.00251148	4	4	4	C2	Blood (STARNET)	EpiXcan	0.997594	starnet_bld	0.999981
5550	ENSG00000248367	AC008610.1	-0.0602478	-0.0526904	0.951958	0.00017927	0.0143208	0.0121361	0.0269366	2	12	5	C2	Blood (STARNET)	EpiXcan	0.997594	starnet_bld	0.999981
5551	ENSG00000171940	ZNF217	0.0601493	0.00111274	0.952037	0.356731	0.480425	3.21672e-72	1.61538e-70	15	123	18	C2	Blood (STARNET)	EpiXcan	0.997594	starnet_bld	0.999981
5552	ENSG00000069998	HDHD5	-0.0599408	-0.00230998	0.952203	0.0485944	0.0897638	1.13657e-10	5.27759e-10	28	47	35	C2	Blood (STARNET)	EpiXcan	0.997594	starnet_bld	0.999981
5553	ENSG00000081985	IL12RB2	0.0598843	0.00481417	0.952248	0.0338257	0.0708555	1.45933e-08	5.85024e-08	7	11	8	C2	Blood (STARNET)	EpiXcan	0.997594	starnet_bld	0.999981
5554	ENSG00000133794	ARNTL	0.0592057	0.00410274	0.952788	0.0276787	0.0253454	0.000856285	0.00214212	38	53	46	C2	Blood (STARNET)	EpiXcan	0.997594	starnet_bld	0.999981
5555	ENSG00000117592	PRDX6	-0.0587646	-0.002159	0.95314	0.143369	0.302607	3.2247e-38	5.71963e-37	38	60	44	C2	Blood (STARNET)	EpiXcan	0.997594	starnet_bld	0.999981
5556	ENSG00000004399	PLXND1	-0.0582124	-0.00387444	0.953579	0.0384521	0.0249033	0.000969869	0.00240849	31	50	41	C2	Blood (STARNET)	EpiXcan	0.997594	starnet_bld	0.999981
5557	ENSG00000115464	USP34	-0.0581968	-0.0041057	0.953592	0.0318599	0.0301703	0.00027117	0.000715634	34	74	39	C2	Blood (STARNET)	EpiXcan	0.997594	starnet_bld	0.999981
5558	ENSG00000136444	RSAD1	0.0581007	0.000821349	0.953668	0.00608732	0.0535487	9.2493e-07	3.1848e-06	5	12	8	C2	Blood (STARNET)	EpiXcan	0.997594	starnet_bld	0.999981
5559	ENSG00000198252	STYX	0.0579798	0.000545309	0.953765	0.00901015	0.0234679	0.00131846	0.00323464	22	62	24	C2	Blood (STARNET)	EpiXcan	0.997594	starnet_bld	0.999981
5560	ENSG00000247572	CKMT2-AS1	0.0579411	0.00138727	0.953796	0.306346	0.452402	4.46497e-65	1.86596e-63	19	30	21	C2	Blood (STARNET)	EpiXcan	0.997594	starnet_bld	0.999981
5561	ENSG00000136868	SLC31A1	-0.0578778	-0.00120718	0.953846	0.0864169	0.141453	4.04293e-17	2.85839e-16	24	36	28	C2	Blood (STARNET)	EpiXcan	0.997594	starnet_bld	0.999981
5562	ENSG00000182004	SNRPE	-0.0575207	-0.00380503	0.95413	0.0802557	0.109534	8.81566e-13	4.75376e-12	28	32	31	C2	Blood (STARNET)	EpiXcan	0.997594	starnet_bld	0.999981
5563	ENSG00000161016	RPL8	-0.0568262	-0.00308888	0.954684	0.0404356	0.104143	1.09327e-12	5.85396e-12	13	26	15	C2	Blood (STARNET)	EpiXcan	0.997594	starnet_bld	0.999981
5564	ENSG00000160298	C21orf58	-0.0567955	0.00468928	0.954708	0.00836591	0.012584	0.0188267	0.0408284	16	30	20	C2	Blood (STARNET)	EpiXcan	0.997594	starnet_bld	0.999981
5565	ENSG00000163754	GYG1	0.0563471	0.00322253	0.955065	0.0254105	0.0308433	0.000220957	0.000590266	37	61	40	C2	Blood (STARNET)	EpiXcan	0.997594	starnet_bld	0.999981
5566	ENSG00000080819	CPOX	-0.055971	-0.0169699	0.955365	0.00182593	0.0534776	9.90008e-07	3.39929e-06	6	13	8	C2	Blood (STARNET)	EpiXcan	0.997594	starnet_bld	0.999981
5567	ENSG00000198468	FLVCR1-AS1	0.0552033	0.0010082	0.955976	0.361355	0.646643	2.28485e-118	3.20484e-116	29	52	37	C2	Blood (STARNET)	EpiXcan	0.997594	starnet_bld	0.999981
5568	ENSG00000141971	MVB12A	-0.0545772	0.0126104	0.956475	0.0235846	0.020225	0.00300542	0.00708698	33	53	40	C2	Blood (STARNET)	EpiXcan	0.997594	starnet_bld	0.999981
5569	ENSG00000112294	ALDH5A1	0.054332	0.0106657	0.956671	0.00864373	0.084958	3.74642e-10	1.68575e-09	7	48	8	C2	Blood (STARNET)	EpiXcan	0.997594	starnet_bld	0.999981
5570	ENSG00000070770	CSNK2A2	-0.0543018	-0.00188732	0.956695	0.0326782	0.0502409	1.83584e-06	6.13272e-06	19	46	23	C2	Blood (STARNET)	EpiXcan	0.997594	starnet_bld	0.999981
5571	ENSG00000140876	NUDT7	-0.0541917	0.000326944	0.956782	0.153858	0.285904	1.67541e-35	2.66906e-34	32	50	39	C2	Blood (STARNET)	EpiXcan	0.997594	starnet_bld	0.999981
5572	ENSG00000214517	PPME1	-0.0540485	-0.00103951	0.956897	0.0358374	0.0376596	4.43119e-05	0.000128752	40	103	53	C2	Blood (STARNET)	EpiXcan	0.997594	starnet_bld	0.999981
5573	ENSG00000068654	POLR1A	-0.0539837	5.10013e-05	0.956948	0.0821346	0.168439	1.30615e-19	1.06544e-18	16	26	19	C2	Blood (STARNET)	EpiXcan	0.997594	starnet_bld	0.999981
5574	ENSG00000129646	QRICH2	-0.0535773	-0.0234635	0.957272	0.0288243	0.0113198	0.0267347	0.0569461	55	95	65	C2	Blood (STARNET)	EpiXcan	0.997594	starnet_bld	0.999981
5575	ENSG00000161692	DBF4B	0.0534856	0.00202969	0.957345	0.153863	0.269901	7.99087e-33	1.16225e-31	16	24	21	C2	Blood (STARNET)	EpiXcan	0.997594	starnet_bld	0.999981
5576	ENSG00000124772	CPNE5	-0.0532487	-0.00303039	0.957534	0.0446879	0.0982404	1.39254e-11	6.91058e-11	19	36	20	C2	Blood (STARNET)	EpiXcan	0.997594	starnet_bld	0.999981
5577	ENSG00000153214	TMEM87B	-0.0526823	-0.00858142	0.957985	0.0913288	0.135591	9.57883e-16	6.21097e-15	32	44	36	C2	Blood (STARNET)	EpiXcan	0.997594	starnet_bld	0.999981
5578	ENSG00000105750	ZNF85	-0.0526238	-0.000982324	0.958032	0.0422847	0.0860602	3.3515e-10	1.51195e-09	32	70	34	C2	Blood (STARNET)	EpiXcan	0.997594	starnet_bld	0.999981
5579	ENSG00000169599	NFU1	0.0525342	-0.0126411	0.958103	0.0362378	0.0539659	9.18831e-07	3.16558e-06	27	75	32	C2	Blood (STARNET)	EpiXcan	0.997594	starnet_bld	0.999981
5580	ENSG00000171522	PTGER4	0.0524277	-0.00839038	0.958188	0.0119614	0.035835	6.22542e-05	0.000177788	7	49	9	C2	Blood (STARNET)	EpiXcan	0.997594	starnet_bld	0.999981
5581	ENSG00000156170	NDUFAF6	0.0521043	0.00178436	0.958446	0.115352	0.185878	8.60212e-22	7.793e-21	10	16	11	C2	Blood (STARNET)	EpiXcan	0.997594	starnet_bld	0.999981
5582	ENSG00000156232	WHAMM	-0.0519204	-5.12113e-05	0.958592	0.0222441	0.0444073	6.46668e-06	2.05235e-05	17	23	19	C2	Blood (STARNET)	EpiXcan	0.997594	starnet_bld	0.999981
5583	ENSG00000131653	TRAF7	0.0517944	0.0418526	0.958692	0.0225393	0.0131035	0.016197	0.0354597	26	47	40	C2	Blood (STARNET)	EpiXcan	0.997594	starnet_bld	0.999981
5584	ENSG00000185591	SP1	-0.051688	-0.00540563	0.958777	0.0460506	0.120095	5.90266e-14	3.43001e-13	18	24	20	C2	Blood (STARNET)	EpiXcan	0.997594	starnet_bld	0.999981
5585	ENSG00000228451	SDAD1P1	0.0511825	0.00553996	0.95918	0.0372657	0.0730227	7.88542e-09	3.22473e-08	9	16	9	C2	Blood (STARNET)	EpiXcan	0.997594	starnet_bld	0.999981
5586	ENSG00000178977	LINC00324	-0.0507925	-0.000878002	0.959491	0.0277095	0.0114767	0.0247775	0.0529526	35	51	41	C2	Blood (STARNET)	EpiXcan	0.997594	starnet_bld	0.999981
5587	ENSG00000105519	CAPS	-0.0500305	2.04528e-05	0.960098	0.0181987	0.0952551	3.68296e-11	1.77361e-10	18	42	23	C2	Blood (STARNET)	EpiXcan	0.997594	starnet_bld	0.999981
5588	ENSG00000253982	AC100810.1	-0.04986	-0.00390264	0.960234	0.109032	0.185328	1.4763e-22	1.38579e-21	59	76	73	C2	Blood (STARNET)	EpiXcan	0.997594	starnet_bld	0.999981
5589	ENSG00000104998	IL27RA	0.0497245	0.00232783	0.960342	0.115006	0.163439	5.66702e-19	4.44153e-18	32	44	39	C2	Blood (STARNET)	EpiXcan	0.997594	starnet_bld	0.999981
5590	ENSG00000112234	FBXL4	0.0495346	0.00725232	0.960493	0.031384	0.041773	1.02652e-05	3.19069e-05	20	48	20	C2	Blood (STARNET)	EpiXcan	0.997594	starnet_bld	0.999981
5591	ENSG00000086200	IPO11	-0.0495019	-0.00179639	0.960519	0.0284017	0.0385323	3.67004e-05	0.000107657	22	28	27	C2	Blood (STARNET)	EpiXcan	0.997594	starnet_bld	0.999981
5592	ENSG00000136250	AOAH	-0.0494567	-0.000767794	0.960555	0.101137	0.473978	3.69317e-69	1.72673e-67	29	44	39	C2	Blood (STARNET)	EpiXcan	0.997594	starnet_bld	0.999981
5593	ENSG00000117748	RPA2	-0.0491394	0.000350282	0.960808	0.1694	0.278413	3.07329e-34	4.65881e-33	33	85	44	C2	Blood (STARNET)	EpiXcan	0.997594	starnet_bld	0.999981
5594	ENSG00000168653	NDUFS5	0.0490735	0.00229046	0.960861	0.049688	0.173567	1.89692e-20	1.60751e-19	18	31	23	C2	Blood (STARNET)	EpiXcan	0.997594	starnet_bld	0.999981
5595	ENSG00000211663	IGLV3-19	0.0489986	0.0125093	0.96092	0.00368302	0.0120831	0.0197206	0.0426656	19	24	24	C2	Blood (STARNET)	EpiXcan	0.997594	starnet_bld	0.999981
5596	ENSG00000125734	GPR108	-0.0489039	-0.00453315	0.960996	0.0362739	0.0716398	4.24192e-09	1.76911e-08	23	55	26	C2	Blood (STARNET)	EpiXcan	0.997594	starnet_bld	0.999981
5597	ENSG00000165923	AGBL2	0.0487068	0.000201467	0.961153	0.0124892	0.0103659	0.0336646	0.07061	11	14	11	C2	Blood (STARNET)	EpiXcan	0.997594	starnet_bld	0.999981
5598	ENSG00000148296	SURF6	0.04863	0.00390898	0.961214	0.0182552	0.145495	5.10208e-17	3.57204e-16	4	11	7	C2	Blood (STARNET)	EpiXcan	0.997594	starnet_bld	0.999981
5599	ENSG00000111450	STX2	0.0485058	0.00144627	0.961313	0.376084	0.685741	1.55887e-136	3.65825e-134	15	19	18	C2	Blood (STARNET)	EpiXcan	0.997594	starnet_bld	0.999981
5600	ENSG00000100353	EIF3D	0.0482546	0.0106332	0.961513	0.00385999	0.0298646	0.000247385	0.000656412	4	16	7	C2	Blood (STARNET)	EpiXcan	0.997594	starnet_bld	0.999981
5601	ENSG00000161911	TREML1	0.0480759	0.00271442	0.961656	0.0170344	0.03287	0.000124294	0.000342539	7	17	10	C2	Blood (STARNET)	EpiXcan	0.997594	starnet_bld	0.999981
5602	ENSG00000148572	NRBF2	-0.0479268	-0.00207057	0.961775	0.037	0.046079	5.62272e-06	1.7943e-05	31	85	39	C2	Blood (STARNET)	EpiXcan	0.997594	starnet_bld	0.999981
5603	ENSG00000100902	PSMA6	-0.0475862	-0.0102778	0.962046	0.0192092	0.0183995	0.00457404	0.0106056	21	64	25	C2	Blood (STARNET)	EpiXcan	0.997594	starnet_bld	0.999981
5604	ENSG00000179750	APOBEC3B	-0.0474473	0.00109088	0.962157	0.457105	0.566928	3.84341e-92	3.06543e-90	41	91	55	C2	Blood (STARNET)	EpiXcan	0.997594	starnet_bld	0.999981
5605	ENSG00000125445	MRPS7	-0.0473809	-0.00349164	0.96221	0.0167169	0.0960247	2.37842e-11	1.16142e-10	9	15	12	C2	Blood (STARNET)	EpiXcan	0.997594	starnet_bld	0.999981
5606	ENSG00000065060	UHRF1BP1	0.047283	0.000837168	0.962288	0.327485	0.522008	3.16641e-82	1.93198e-80	44	89	52	C2	Blood (STARNET)	EpiXcan	0.997594	starnet_bld	0.999981
5607	ENSG00000174944	P2RY14	0.0472503	0.00776771	0.962314	0.0427926	0.123501	2.7194e-14	1.60546e-13	25	47	33	C2	Blood (STARNET)	EpiXcan	0.997594	starnet_bld	0.999981
5608	ENSG00000163519	TRAT1	-0.0472498	-0.00451839	0.962314	0.020465	0.0648213	6.20819e-08	2.37711e-07	12	25	16	C2	Blood (STARNET)	EpiXcan	0.997594	starnet_bld	0.999981
5609	ENSG00000196865	NHLRC2	-0.0471772	0.0155515	0.962372	0.0377362	0.0125329	0.0184613	0.0400859	42	53	46	C2	Blood (STARNET)	EpiXcan	0.997594	starnet_bld	0.999981
5610	ENSG00000260708	AL118516.1	-0.0471561	-0.00486823	0.962389	0.0481052	0.18849	4.97358e-23	4.79783e-22	4	7	5	C2	Blood (STARNET)	EpiXcan	0.997594	starnet_bld	0.999981
5611	ENSG00000109689	STIM2	-0.0471131	-0.000480342	0.962423	0.0801978	0.145492	5.78596e-17	4.02543e-16	30	52	35	C2	Blood (STARNET)	EpiXcan	0.997594	starnet_bld	0.999981
5612	ENSG00000080854	IGSF9B	-0.0470633	-0.015686	0.962463	0.00434766	0.0140922	0.0128873	0.0285363	9	26	12	C2	Blood (STARNET)	EpiXcan	0.997594	starnet_bld	0.999981
5613	ENSG00000140403	DNAJA4	0.0468746	0.00264791	0.962613	0.0575767	0.0832611	6.26023e-10	2.76588e-09	23	44	24	C2	Blood (STARNET)	EpiXcan	0.997594	starnet_bld	0.999981
5614	ENSG00000122557	HERPUD2	0.0467072	0.0063338	0.962747	0.006927	0.0354887	5.60285e-05	0.000160988	6	12	9	C2	Blood (STARNET)	EpiXcan	0.997594	starnet_bld	0.999981
5615	ENSG00000198346	ZNF813	0.0464497	-0.00714957	0.962952	0.0124884	0.0204923	0.0027761	0.00656512	8	17	12	C2	Blood (STARNET)	EpiXcan	0.997594	starnet_bld	0.999981
5616	ENSG00000049239	H6PD	0.0464081	-0.000310291	0.962985	0.135382	0.274879	1.1201e-33	1.66487e-32	14	67	19	C2	Blood (STARNET)	EpiXcan	0.997594	starnet_bld	0.999981
5617	ENSG00000118369	USP35	0.0463088	-0.00421168	0.963064	0.0265031	0.0533828	6.36487e-07	2.22679e-06	31	57	36	C2	Blood (STARNET)	EpiXcan	0.997594	starnet_bld	0.999981
5618	ENSG00000134758	RNF138	-0.0461619	-0.00071289	0.963181	0.024522	0.085492	3.10021e-10	1.40326e-09	11	23	14	C2	Blood (STARNET)	EpiXcan	0.997594	starnet_bld	0.999981
5619	ENSG00000180953	ST20	-0.045902	-0.00174953	0.963388	0.147385	0.294959	1.09786e-36	1.83523e-35	48	91	57	C2	Blood (STARNET)	EpiXcan	0.997594	starnet_bld	0.999981
5620	ENSG00000105676	ARMC6	0.0455435	-0.00594882	0.963674	0.0237183	0.0431585	9.97105e-06	3.104e-05	27	55	31	C2	Blood (STARNET)	EpiXcan	0.997594	starnet_bld	0.999981
5621	ENSG00000186074	CD300LF	0.0454239	0.00405648	0.963769	0.0365707	0.0918209	8.0529e-11	3.78397e-10	12	19	15	C2	Blood (STARNET)	EpiXcan	0.997594	starnet_bld	0.999981
5622	ENSG00000214026	MRPL23	0.0454071	-0.00573027	0.963783	0.00231081	0.0876547	1.68172e-10	7.71505e-10	10	36	18	C2	Blood (STARNET)	EpiXcan	0.997594	starnet_bld	0.999981
5623	ENSG00000183813	CCR4	-0.0453519	-0.00354093	0.963827	0.0333437	0.0683995	2.5114e-08	9.88282e-08	8	13	9	C2	Blood (STARNET)	EpiXcan	0.997594	starnet_bld	0.999981
5624	ENSG00000091436	MAP3K20	-0.0442931	-0.00102715	0.964671	0.0348655	0.102918	4.26408e-12	2.19463e-11	26	41	32	C2	Blood (STARNET)	EpiXcan	0.997948	starnet_bld	0.999981
5625	ENSG00000165233	CARD19	-0.0441612	-0.00433533	0.964776	0.171408	0.241537	1.83927e-29	2.31866e-28	34	68	45	C2	Blood (STARNET)	EpiXcan	0.997948	starnet_bld	0.999981
5626	ENSG00000185651	UBE2L3	0.0440121	0.00865452	0.964895	0.00231048	0.0123971	0.0195637	0.0423741	7	64	8	C2	Blood (STARNET)	EpiXcan	0.997948	starnet_bld	0.999981
5627	ENSG00000230715	AC018638.2	0.0436754	-0.00143582	0.965163	0.111421	0.21271	2.75278e-25	2.94954e-24	15	28	16	C2	Blood (STARNET)	EpiXcan	0.997948	starnet_bld	0.999981
5628	ENSG00000071894	CPSF1	0.0433464	-0.000430241	0.965425	0.210685	0.771269	1.01836e-176	7.31003e-174	25	75	33	C2	Blood (STARNET)	EpiXcan	0.997948	starnet_bld	0.999981
5629	ENSG00000136935	GOLGA1	0.0430041	0.00577466	0.965698	0.0625162	0.0849491	4.71426e-10	2.10571e-09	39	64	45	C2	Blood (STARNET)	EpiXcan	0.997948	starnet_bld	0.999981
5630	ENSG00000105287	PRKD2	0.0426844	0.00175087	0.965953	0.0626043	0.17586	1.41539e-20	1.20614e-19	17	24	21	C2	Blood (STARNET)	EpiXcan	0.997948	starnet_bld	0.999981
5631	ENSG00000135698	MPHOSPH6	0.0426797	0.000798495	0.965957	0.26585	0.458835	5.89482e-67	2.58757e-65	66	113	88	C2	Blood (STARNET)	EpiXcan	0.997948	starnet_bld	0.999981
5632	ENSG00000259207	ITGB3	-0.0421339	-0.0177204	0.966392	0.0297595	0.0313483	0.000203515	0.000547025	32	46	34	C2	Blood (STARNET)	EpiXcan	0.997948	starnet_bld	0.999981
5633	ENSG00000137441	FGFBP2	0.0420819	0.00639047	0.966433	0.0181645	0.0302278	0.000258234	0.00068401	9	14	9	C2	Blood (STARNET)	EpiXcan	0.997948	starnet_bld	0.999981
5634	ENSG00000168936	TMEM129	0.0416064	0.00779743	0.966813	0.0325689	0.0258877	0.000703167	0.00177545	48	66	58	C2	Blood (STARNET)	EpiXcan	0.997948	starnet_bld	0.999981
5635	ENSG00000114857	NKTR	-0.0412427	-0.00205964	0.967102	0.0434712	0.0822885	7.70015e-10	3.37396e-09	15	29	18	C2	Blood (STARNET)	EpiXcan	0.997948	starnet_bld	0.999981
5636	ENSG00000145982	FARS2	-0.041057	-0.0286846	0.96725	0.00179102	0.0116434	0.0234641	0.0502868	8	23	17	C2	Blood (STARNET)	EpiXcan	0.997948	starnet_bld	0.999981
5637	ENSG00000132394	EEFSEC	-0.0410247	-0.0272798	0.967276	0.000662993	0.0329242	0.000114663	0.000317141	5	6	6	C2	Blood (STARNET)	EpiXcan	0.997948	starnet_bld	0.999981
5638	ENSG00000158321	AUTS2	-0.0410142	-0.00258216	0.967285	0.0560719	0.101427	6.45358e-12	3.27319e-11	25	50	28	C2	Blood (STARNET)	EpiXcan	0.997948	starnet_bld	0.999981
5639	ENSG00000089041	P2RX7	-0.0408783	-0.00344457	0.967393	0.103168	0.176915	4.45467e-21	3.8996e-20	31	76	39	C2	Blood (STARNET)	EpiXcan	0.997948	starnet_bld	0.999981
5640	ENSG00000148803	FUOM	0.040662	0.0141811	0.967565	0.0196351	0.0159436	0.0085626	0.0193213	18	32	22	C2	Blood (STARNET)	EpiXcan	0.997948	starnet_bld	0.999981
5641	ENSG00000182179	UBA7	-0.0404317	-0.00176606	0.967749	0.138376	0.180548	3.95186e-21	3.46441e-20	19	37	20	C2	Blood (STARNET)	EpiXcan	0.997948	starnet_bld	0.999981
5642	ENSG00000269996	RP11-343N15.5	-0.0403609	-0.00631226	0.967805	0.00532433	0.0218267	0.00192906	0.00464214	2	13	2	C2	Blood (STARNET)	EpiXcan	0.997948	starnet_bld	0.999981
5643	ENSG00000005020	SKAP2	0.0402947	0.000878711	0.967858	0.135088	0.219651	3.75749e-26	4.17221e-25	27	48	33	C2	Blood (STARNET)	EpiXcan	0.997948	starnet_bld	0.999981
5644	ENSG00000142082	SIRT3	0.040198	0.00159688	0.967935	0.0522514	0.118449	6.46276e-14	3.74656e-13	27	48	35	C2	Blood (STARNET)	EpiXcan	0.997948	starnet_bld	0.999981
5645	ENSG00000148908	RGS10	0.0401789	-0.0479567	0.96795	0.0198092	0.023208	0.0013771	0.00337175	16	26	18	C2	Blood (STARNET)	EpiXcan	0.997948	starnet_bld	0.999981
5646	ENSG00000237702	TRBV3-1	0.0396758	0.00966788	0.968352	0.0247102	0.0360517	6.47933e-05	0.000184607	32	60	36	C2	Blood (STARNET)	EpiXcan	0.997948	starnet_bld	0.999981
5647	ENSG00000166619	BLCAP	-0.0391356	0.0205776	0.968782	0.00390535	0.0125419	0.0196297	0.0424944	6	11	6	C2	Blood (STARNET)	EpiXcan	0.997948	starnet_bld	0.999981
5648	ENSG00000169224	GCSAML	-0.0388269	-0.00588559	0.969028	0.0174638	0.0415342	1.84205e-05	5.58474e-05	14	20	16	C2	Blood (STARNET)	EpiXcan	0.997948	starnet_bld	0.999981
5649	ENSG00000065268	WDR18	-0.0385856	-0.0144744	0.969221	0.00958441	0.0990103	9.06675e-12	4.55502e-11	9	31	15	C2	Blood (STARNET)	EpiXcan	0.997948	starnet_bld	0.999981
5650	ENSG00000261253	AC137932.2	-0.038419	-0.00426568	0.969354	0.00627056	0.0252958	0.000894102	0.00223078	8	24	11	C2	Blood (STARNET)	EpiXcan	0.997948	starnet_bld	0.999981
5651	ENSG00000161040	FBXL13	0.0381975	0.00774062	0.96953	0.020921	0.064064	8.06768e-08	3.06985e-07	20	26	21	C2	Blood (STARNET)	EpiXcan	0.997948	starnet_bld	0.999981
5652	ENSG00000127328	RAB3IP	-0.0381478	0.00212971	0.96957	0.0603076	0.141668	1.42024e-16	9.69308e-16	18	47	21	C2	Blood (STARNET)	EpiXcan	0.997948	starnet_bld	0.999981
5653	ENSG00000006459	KDM7A	-0.0380189	-3.37765e-05	0.969673	0.00433798	0.0184427	0.00442663	0.0102794	15	20	16	C2	Blood (STARNET)	EpiXcan	0.997948	starnet_bld	0.999981
5654	ENSG00000119457	SLC46A2	0.0372752	0.00431303	0.970266	0.060597	0.0852662	2.13876e-10	9.76037e-10	45	71	51	C2	Blood (STARNET)	EpiXcan	0.997948	starnet_bld	0.999981
5655	ENSG00000117298	ECE1	0.0371004	0.000515711	0.970405	0.0982833	0.178991	2.60147e-21	2.29543e-20	8	38	12	C2	Blood (STARNET)	EpiXcan	0.997948	starnet_bld	0.999981
5656	ENSG00000077454	LRCH4	-0.0370293	-0.00382459	0.970462	0.00641159	0.0226487	0.00158277	0.00384675	4	24	4	C2	Blood (STARNET)	EpiXcan	0.997948	starnet_bld	0.999981
5657	ENSG00000108592	FTSJ3	0.0369779	0.00212764	0.970503	0.0790527	0.190203	1.5548e-22	1.45836e-21	55	78	71	C2	Blood (STARNET)	EpiXcan	0.997948	starnet_bld	0.999981
5658	ENSG00000135587	SMPD2	0.036907	-0.00329746	0.970559	0.097204	0.0492834	2.19273e-06	7.25736e-06	66	101	74	C2	Blood (STARNET)	EpiXcan	0.997948	starnet_bld	0.999981
5659	ENSG00000122507	BBS9	-0.0367838	-0.00522979	0.970657	0.00920746	0.0218752	0.00184118	0.00443941	14	25	15	C2	Blood (STARNET)	EpiXcan	0.997948	starnet_bld	0.999981
5660	ENSG00000174292	TNK1	-0.0367216	-0.0841927	0.970707	0.00015527	0.0273541	0.000534905	0.00136833	2	6	4	C2	Blood (STARNET)	EpiXcan	0.997948	starnet_bld	0.999981
5661	ENSG00000247271	ZBED5-AS1	0.0366717	-0.00378271	0.970747	0.0626739	0.0304362	0.000177079	0.000479771	64	88	72	C2	Blood (STARNET)	EpiXcan	0.997948	starnet_bld	0.999981
5662	ENSG00000204822	MRPL53	-0.0365057	-0.00125536	0.970879	0.0114574	0.0450336	8.09463e-06	2.54519e-05	6	9	8	C2	Blood (STARNET)	EpiXcan	0.997948	starnet_bld	0.999981
5663	ENSG00000138764	CCNG2	0.0363195	0.00392496	0.971028	0.0294253	0.0223063	0.00178243	0.00430969	26	41	29	C2	Blood (STARNET)	EpiXcan	0.997948	starnet_bld	0.999981
5664	ENSG00000149289	ZC3H12C	-0.0360393	-0.00682233	0.971251	0.0536813	0.0822089	5.43843e-10	2.41856e-09	62	93	77	C2	Blood (STARNET)	EpiXcan	0.997977	starnet_bld	0.999981
5665	ENSG00000181744	C3orf58	0.0358022	0.00579447	0.97144	0.00955263	0.0274833	0.000523729	0.00134125	7	9	8	C2	Blood (STARNET)	EpiXcan	0.997977	starnet_bld	0.999981
5666	ENSG00000096093	EFHC1	0.0351931	0.00153403	0.971926	0.0107933	0.0465345	5.57436e-06	1.78013e-05	6	11	6	C2	Blood (STARNET)	EpiXcan	0.997977	starnet_bld	0.999981
5667	ENSG00000206560	ANKRD28	0.0351491	-0.000255342	0.971961	0.184739	0.196834	4.9124e-23	4.74257e-22	39	53	46	C2	Blood (STARNET)	EpiXcan	0.997977	starnet_bld	0.999981
5668	ENSG00000137876	RSL24D1	0.034609	-0.0130658	0.972392	0.00306435	0.0770994	2.32692e-09	9.86979e-09	6	14	9	C2	Blood (STARNET)	EpiXcan	0.997977	starnet_bld	0.999981
5669	ENSG00000257267	ZNF271P	0.0344384	0.000516107	0.972528	0.0181798	0.0673772	2.85111e-08	1.11656e-07	9	17	12	C2	Blood (STARNET)	EpiXcan	0.997977	starnet_bld	0.999981
5670	ENSG00000101384	JAG1	-0.0344163	-0.00328301	0.972545	0.0154636	0.0447619	7.19246e-06	2.27147e-05	6	19	6	C2	Blood (STARNET)	EpiXcan	0.997977	starnet_bld	0.999981
5671	ENSG00000128245	YWHAH	-0.0344047	0.00174977	0.972554	0.106285	0.298229	5.22401e-37	8.84169e-36	14	47	20	C2	Blood (STARNET)	EpiXcan	0.997977	starnet_bld	0.999981
5672	ENSG00000171150	SOCS5	-0.0340577	-0.00906701	0.972831	0.0129456	0.0592468	1.32848e-07	4.9698e-07	13	19	17	C2	Blood (STARNET)	EpiXcan	0.997977	starnet_bld	0.999981
5673	ENSG00000159921	GNE	-0.0339635	-0.00659888	0.972906	0.0161006	0.0299735	0.000285428	0.00075196	23	44	32	C2	Blood (STARNET)	EpiXcan	0.997977	starnet_bld	0.999981
5674	ENSG00000100744	GSKIP	-0.0336875	-0.00128502	0.973126	0.0797023	0.34854	5.75096e-45	1.27136e-43	8	12	11	C2	Blood (STARNET)	EpiXcan	0.997977	starnet_bld	0.999981
5675	ENSG00000113240	CLK4	-0.0334951	-0.00116458	0.97328	0.0762565	0.165509	1.88292e-19	1.52268e-18	4	5	4	C2	Blood (STARNET)	EpiXcan	0.997977	starnet_bld	0.999981
5676	ENSG00000092295	TGM1	0.0333879	-0.00189204	0.973365	0.10095	0.185028	1.10451e-21	9.93243e-21	20	38	32	C2	Blood (STARNET)	EpiXcan	0.997977	starnet_bld	0.999981
5677	ENSG00000145425	RPS3A	0.0332371	0.0029611	0.973486	0.00786575	0.0297594	0.000301996	0.000793209	6	10	6	C2	Blood (STARNET)	EpiXcan	0.997977	starnet_bld	0.999981
5678	ENSG00000111877	MCM9	0.0330586	-0.00429397	0.973628	0.0142987	0.0176737	0.00545887	0.0125522	10	29	11	C2	Blood (STARNET)	EpiXcan	0.997977	starnet_bld	0.999981
5679	ENSG00000140319	SRP14	-0.0325563	-0.00332792	0.974028	0.0303037	0.086671	3.01442e-10	1.36494e-09	23	63	25	C2	Blood (STARNET)	EpiXcan	0.998007	starnet_bld	0.999981
5680	ENSG00000261188	Z95115.1	0.0324788	-0.016952	0.97409	0.0158367	0.0407197	2.15476e-05	6.4749e-05	17	50	21	C2	Blood (STARNET)	EpiXcan	0.998007	starnet_bld	0.999981
5681	ENSG00000125450	NUP85	-0.0317747	-0.000164857	0.974652	0.244573	0.449413	6.91701e-64	2.77659e-62	25	45	29	C2	Blood (STARNET)	EpiXcan	0.998007	starnet_bld	0.999981
5682	ENSG00000198885	ITPRIPL1	0.0315913	-0.00024813	0.974798	0.0574269	0.115596	1.26217e-13	7.17718e-13	5	7	6	C2	Blood (STARNET)	EpiXcan	0.998007	starnet_bld	0.999981
5683	ENSG00000068784	SRBD1	0.0315039	0.00848293	0.974868	0.00997038	0.036613	4.78521e-05	0.000138473	5	13	8	C2	Blood (STARNET)	EpiXcan	0.998007	starnet_bld	0.999981
5684	ENSG00000136492	BRIP1	-0.0312457	-0.00387593	0.975074	0.00764075	0.0324124	0.000155867	0.000425799	2	3	3	C2	Blood (STARNET)	EpiXcan	0.998007	starnet_bld	0.999981
5685	ENSG00000176083	ZNF683	0.0311265	0.00387568	0.975169	0.00884911	0.0275959	0.000511138	0.00131204	7	26	12	C2	Blood (STARNET)	EpiXcan	0.998007	starnet_bld	0.999981
5686	ENSG00000065457	ADAT1	0.0309622	0.000945033	0.9753	0.144423	0.309077	6.97832e-39	1.27862e-37	9	17	12	C2	Blood (STARNET)	EpiXcan	0.998007	starnet_bld	0.999981
5687	ENSG00000143155	TIPRL	-0.0305536	-0.0270928	0.975626	0.0100014	0.0261757	0.000681805	0.00172437	10	30	13	C2	Blood (STARNET)	EpiXcan	0.998007	starnet_bld	0.999981
5688	ENSG00000011260	UTP18	-0.0304772	-0.0055226	0.975686	0.0393528	0.0765898	3.02295e-09	1.27247e-08	33	57	39	C2	Blood (STARNET)	EpiXcan	0.998007	starnet_bld	0.999981
5689	ENSG00000198945	L3MBTL3	-0.0302987	-0.00114333	0.975829	0.496879	0.70617	5.89573e-142	1.63513e-139	35	74	49	C2	Blood (STARNET)	EpiXcan	0.998007	starnet_bld	0.999981
5690	ENSG00000101052	IFT52	-0.0299523	-0.000112297	0.976105	0.0503352	0.100797	4.33095e-12	2.2281e-11	10	28	11	C2	Blood (STARNET)	EpiXcan	0.998007	starnet_bld	0.999981
5691	ENSG00000198324	FAM109A	-0.0299414	-0.000353192	0.976114	0.00800852	0.0160702	0.00764952	0.017354	4	10	7	C2	Blood (STARNET)	EpiXcan	0.998007	starnet_bld	0.999981
5692	ENSG00000197381	ADARB1	-0.029932	-0.00912156	0.976121	0.00883673	0.0325625	0.000140545	0.000385357	16	32	28	C2	Blood (STARNET)	EpiXcan	0.998007	starnet_bld	0.999981
5693	ENSG00000178971	CTC1	-0.0297966	-0.000202606	0.976229	0.268817	0.373659	1.24497e-51	3.35372e-50	12	14	12	C2	Blood (STARNET)	EpiXcan	0.998007	starnet_bld	0.999981
5694	ENSG00000230487	PSMG3-AS1	0.0295041	-0.00559978	0.976463	0.0949717	0.154928	3.06849e-18	2.31427e-17	44	82	56	C2	Blood (STARNET)	EpiXcan	0.998037	starnet_bld	0.999981
5695	ENSG00000050393	MCUR1	-0.0290919	-0.00155707	0.976791	0.0573923	0.0956897	1.8401e-11	9.02882e-11	14	22	19	C2	Blood (STARNET)	EpiXcan	0.998037	starnet_bld	0.999981
5696	ENSG00000213859	KCTD11	-0.0289355	-0.00441132	0.976916	0.00700217	0.0641612	7.40036e-08	2.82297e-07	20	26	25	C2	Blood (STARNET)	EpiXcan	0.998037	starnet_bld	0.999981
5697	ENSG00000101425	BPI	-0.0283403	-0.00329691	0.977391	0.192276	0.112641	3.71638e-13	2.04468e-12	117	172	139	C2	Blood (STARNET)	EpiXcan	0.998037	starnet_bld	0.999981
5698	ENSG00000163644	PPM1K	-0.0281569	-0.00530287	0.977537	0.0145307	0.0527197	1.08933e-06	3.71521e-06	7	22	7	C2	Blood (STARNET)	EpiXcan	0.998037	starnet_bld	0.999981
5699	ENSG00000197223	C1D	0.0281428	0.00190652	0.977548	0.030598	0.102818	2.27219e-12	1.18951e-11	10	15	14	C2	Blood (STARNET)	EpiXcan	0.998037	starnet_bld	0.999981
5700	ENSG00000156206	CFAP161	0.0280365	0.0115952	0.977633	0.00973813	0.129133	6.84815e-15	4.19518e-14	12	17	15	C2	Blood (STARNET)	EpiXcan	0.998037	starnet_bld	0.999981
5701	ENSG00000151725	CENPU	0.027817	0.00077097	0.977808	0.105503	0.235339	6.41402e-30	8.25636e-29	27	51	37	C2	Blood (STARNET)	EpiXcan	0.998037	starnet_bld	0.999981
5702	ENSG00000010030	ETV7	-0.027508	7.62219e-05	0.978055	0.214692	0.271461	2.79433e-34	4.26773e-33	29	33	30	C2	Blood (STARNET)	EpiXcan	0.998037	starnet_bld	0.999981
5703	ENSG00000130312	MRPL34	0.027244	-0.000174426	0.978265	0.0148309	0.057612	2.28418e-07	8.33049e-07	12	39	20	C2	Blood (STARNET)	EpiXcan	0.998037	starnet_bld	0.999981
5704	ENSG00000164715	LMTK2	-0.0272045	-0.00215854	0.978297	0.0745145	0.124418	2.29055e-14	1.36216e-13	13	48	13	C2	Blood (STARNET)	EpiXcan	0.998037	starnet_bld	0.999981
5705	ENSG00000211806	TRAV25	0.027044	0.00406406	0.978425	0.0166029	0.0157081	0.00880041	0.0198103	19	23	23	C2	Blood (STARNET)	EpiXcan	0.998037	starnet_bld	0.999981
5706	ENSG00000180353	HCLS1	0.0267497	-0.00190252	0.978659	0.0335201	0.0274533	0.000532557	0.001363	29	48	34	C2	Blood (STARNET)	EpiXcan	0.998037	starnet_bld	0.999981
5707	ENSG00000248508	SRP14-AS1	0.026728	0.0198497	0.978677	0.0129564	0.181456	9.54096e-22	8.59884e-21	19	37	28	C2	Blood (STARNET)	EpiXcan	0.998037	starnet_bld	0.999981
5708	ENSG00000272752	STAG3L5P-PVRIG2P-PILRB	0.0258527	0.000346711	0.979375	0.42485	0.544876	4.63329e-86	3.19435e-84	29	43	30	C2	Blood (STARNET)	EpiXcan	0.998037	starnet_bld	0.999981
5709	ENSG00000127418	FGFRL1	0.0258096	0.00175067	0.979409	0.0711633	0.155612	4.30244e-18	3.223e-17	20	35	29	C2	Blood (STARNET)	EpiXcan	0.998037	starnet_bld	0.999981
5710	ENSG00000130958	SLC35D2	0.0255185	-0.00236529	0.979641	0.0164632	0.0417629	1.25676e-05	3.87377e-05	7	18	7	C2	Blood (STARNET)	EpiXcan	0.998037	starnet_bld	0.999981
5711	ENSG00000186088	GSAP	-0.0252697	-0.00534699	0.97984	0.0365701	0.0951335	2.59682e-11	1.26452e-10	11	27	17	C2	Blood (STARNET)	EpiXcan	0.998037	starnet_bld	0.999981
5712	ENSG00000236609	ZNF853	0.0250325	0.0176588	0.980029	0.0252641	0.0171652	0.00591225	0.013559	26	32	32	C2	Blood (STARNET)	EpiXcan	0.998037	starnet_bld	0.999981
5713	ENSG00000103496	STX4	0.0247251	0.00189959	0.980274	0.0771373	0.176502	1.34527e-20	1.1488e-19	14	25	17	C2	Blood (STARNET)	EpiXcan	0.998037	starnet_bld	0.999981
5714	ENSG00000132383	RPA1	-0.0247149	0.00238034	0.980282	0.042298	0.0822907	7.19074e-10	3.16097e-09	24	40	32	C2	Blood (STARNET)	EpiXcan	0.998037	starnet_bld	0.999981
5715	ENSG00000241973	PI4KA	0.0244373	-0.000832101	0.980504	0.0154351	0.0403296	2.34988e-05	7.03694e-05	12	21	13	C2	Blood (STARNET)	EpiXcan	0.998037	starnet_bld	0.999981
5716	ENSG00000134184	GSTM1	-0.0243794	0.000949324	0.98055	0.315696	0.603435	7.21368e-103	7.21546e-101	95	202	111	C2	Blood (STARNET)	EpiXcan	0.998037	starnet_bld	0.999981
5717	ENSG00000109944	C11orf63	-0.024336	0.000710687	0.980585	0.139619	0.186615	8.872e-22	8.0137e-21	25	25	25	C2	Blood (STARNET)	EpiXcan	0.998037	starnet_bld	0.999981
5718	ENSG00000165813	CCDC186	-0.0242395	0.0219625	0.980662	0.0509093	0.0231695	0.001425	0.00348063	41	49	48	C2	Blood (STARNET)	EpiXcan	0.998037	starnet_bld	0.999981
5719	ENSG00000136710	CCDC115	0.0241311	-0.00943341	0.980748	0.0118212	0.0836702	3.47422e-10	1.565e-09	10	16	12	C2	Blood (STARNET)	EpiXcan	0.998037	starnet_bld	0.999981
5720	ENSG00000075651	PLD1	0.0239545	-0.005338	0.980889	0.0299458	0.0451706	6.93701e-06	2.19591e-05	17	22	19	C2	Blood (STARNET)	EpiXcan	0.998037	starnet_bld	0.999981
5721	ENSG00000164440	TXLNB	0.0231187	-0.00271184	0.981556	0.0434229	0.0835718	4.79679e-10	2.14101e-09	21	38	26	C2	Blood (STARNET)	EpiXcan	0.998305	starnet_bld	0.999981
5722	ENSG00000243302	AC018638.4	-0.02295	-0.00334555	0.98169	0.0677329	0.132286	2.62364e-15	1.65459e-14	18	45	20	C2	Blood (STARNET)	EpiXcan	0.998305	starnet_bld	0.999981
5723	ENSG00000262001	DLGAP1-AS2	0.0227552	-0.0064685	0.981846	0.0176102	0.0162983	0.0074507	0.0169124	13	26	15	C2	Blood (STARNET)	EpiXcan	0.998305	starnet_bld	0.999981
5724	ENSG00000089876	DHX32	0.0225797	0.000779149	0.981986	0.111379	0.254148	5.01584e-31	6.79337e-30	14	21	15	C2	Blood (STARNET)	EpiXcan	0.998305	starnet_bld	0.999981
5725	ENSG00000161904	LEMD2	0.022333	0.0114085	0.982182	0.00507797	0.0335314	0.00011075	0.000306736	9	17	13	C2	Blood (STARNET)	EpiXcan	0.998305	starnet_bld	0.999981
5726	ENSG00000076662	ICAM3	0.0218422	-0.00187233	0.982574	0.0956189	0.107882	1.10918e-12	5.93133e-12	24	38	29	C2	Blood (STARNET)	EpiXcan	0.998305	starnet_bld	0.999981
5727	ENSG00000165995	CACNB2	0.0215235	0.00355932	0.982828	0.0132554	0.0195482	0.00306106	0.00721401	7	17	7	C2	Blood (STARNET)	EpiXcan	0.998305	starnet_bld	0.999981
5728	ENSG00000160201	U2AF1	-0.0210255	-0.226706	0.983225	1.60865e-06	0.0172746	0.0059441	0.0136269	2	17	15	C2	Blood (STARNET)	EpiXcan	0.998305	starnet_bld	0.999981
5729	ENSG00000120370	GORAB	-0.0209829	-0.00795195	0.983259	0.0851022	0.102494	5.24663e-12	2.6877e-11	65	103	77	C2	Blood (STARNET)	EpiXcan	0.998305	starnet_bld	0.999981
5730	ENSG00000116704	SLC35D1	-0.0209754	-0.00259279	0.983265	0.0519762	0.0742102	4.08688e-09	1.70795e-08	29	50	39	C2	Blood (STARNET)	EpiXcan	0.998305	starnet_bld	0.999981
5731	ENSG00000171649	ZIK1	0.0207852	0.00578395	0.983417	0.017146	0.0757962	2.56854e-09	1.0872e-08	16	25	21	C2	Blood (STARNET)	EpiXcan	0.998305	starnet_bld	0.999981
5732	ENSG00000166224	SGPL1	-0.02056	0.00487593	0.983597	0.0478864	0.0533625	1.00437e-06	3.44473e-06	62	109	72	C2	Blood (STARNET)	EpiXcan	0.998305	starnet_bld	0.999981
5733	ENSG00000105983	LMBR1	-0.0205417	0.00558604	0.983611	0.0554902	0.0302476	0.000270691	0.000714832	49	85	56	C2	Blood (STARNET)	EpiXcan	0.998305	starnet_bld	0.999981
5734	ENSG00000167766	ZNF83	-0.0204968	-0.00195179	0.983647	0.321949	0.667991	2.23384e-125	3.68372e-123	60	94	78	C2	Blood (STARNET)	EpiXcan	0.998305	starnet_bld	0.999981
5735	ENSG00000214846	AC114744.1	-0.0200326	-0.00191066	0.984017	0.0274875	0.098809	8.60366e-12	4.33308e-11	24	38	27	C2	Blood (STARNET)	EpiXcan	0.998305	starnet_bld	0.999981
5736	ENSG00000197457	STMN3	-0.0195531	-0.00265696	0.9844	0.151864	0.21514	1.89443e-25	2.05309e-24	42	71	57	C2	Blood (STARNET)	EpiXcan	0.998305	starnet_bld	0.999981
5737	ENSG00000222041	CYTOR	0.0193972	0.00900181	0.984524	0.029752	0.0732141	8.53085e-09	3.48167e-08	14	25	21	C2	Blood (STARNET)	EpiXcan	0.998305	starnet_bld	0.999981
5738	ENSG00000165898	ISCA2	0.0189966	0.000813779	0.984844	0.228345	0.326378	2.27219e-41	4.48665e-40	13	14	14	C2	Blood (STARNET)	EpiXcan	0.998305	starnet_bld	0.999981
5739	ENSG00000089693	MLF2	-0.0189655	-0.0122926	0.984869	0.0733244	0.0193602	0.00368789	0.00862592	46	55	54	C2	Blood (STARNET)	EpiXcan	0.998305	starnet_bld	0.999981
5740	ENSG00000118898	PPL	-0.0188619	0.0014747	0.984951	0.0220025	0.0750929	5.52722e-09	2.29028e-08	12	30	17	C2	Blood (STARNET)	EpiXcan	0.998305	starnet_bld	0.999981
5741	ENSG00000088538	DOCK3	0.0187202	0.0051846	0.985064	0.0146758	0.0268719	0.000559403	0.00142746	9	18	10	C2	Blood (STARNET)	EpiXcan	0.998305	starnet_bld	0.999981
5742	ENSG00000109180	OCIAD1	0.0186645	0.0109007	0.985109	0.069443	0.0335259	0.000106407	0.000295245	58	72	65	C2	Blood (STARNET)	EpiXcan	0.998305	starnet_bld	0.999981
5743	ENSG00000233806	LINC01237	-0.0185394	-0.00429902	0.985209	0.155916	0.199293	1.49671e-23	1.47412e-22	57	114	62	C2	Blood (STARNET)	EpiXcan	0.998305	starnet_bld	0.999981
5744	ENSG00000186017	ZNF566	0.0183393	0.0078718	0.985368	0.0434917	0.0977521	8.75153e-12	4.40392e-11	26	29	29	C2	Blood (STARNET)	EpiXcan	0.998305	starnet_bld	0.999981
5745	ENSG00000170627	GTSF1	-0.0180025	-0.0051072	0.985637	0.0199516	0.0314861	0.000193397	0.000521249	14	17	14	C2	Blood (STARNET)	EpiXcan	0.998305	starnet_bld	0.999981
5746	ENSG00000204634	TBC1D8	0.0176961	0.00305389	0.985881	0.019826	0.0556794	5.81308e-07	2.04135e-06	10	12	11	C2	Blood (STARNET)	EpiXcan	0.998305	starnet_bld	0.999981
5747	ENSG00000148600	CDHR1	0.0176255	-0.00129523	0.985938	0.0611225	0.105266	1.93975e-12	1.02294e-11	12	28	17	C2	Blood (STARNET)	EpiXcan	0.998305	starnet_bld	0.999981
5748	ENSG00000128915	ICE2	0.0176041	0.0136757	0.985955	0.0134421	0.0229565	0.00119034	0.00293093	4	11	4	C2	Blood (STARNET)	EpiXcan	0.998305	starnet_bld	0.999981
5749	ENSG00000256660	CLEC12B	0.01732	0.00012941	0.986181	0.398646	0.543074	2.42272e-85	1.64247e-83	17	25	19	C2	Blood (STARNET)	EpiXcan	0.998357	starnet_bld	0.999981
5750	ENSG00000101400	SNTA1	-0.0170506	0.00670349	0.986396	0.0455192	0.0656355	4.47612e-08	1.73129e-07	12	39	15	C2	Blood (STARNET)	EpiXcan	0.998357	starnet_bld	0.999981
5751	ENSG00000010278	CD9	0.0168945	-0.00304623	0.986521	0.0265558	0.0411437	1.95516e-05	5.91004e-05	30	59	35	C2	Blood (STARNET)	EpiXcan	0.998357	starnet_bld	0.999981
5752	ENSG00000152454	ZNF256	0.0165112	-0.00513325	0.986827	0.0175676	0.0176536	0.00523229	0.0120562	24	45	26	C2	Blood (STARNET)	EpiXcan	0.998493	starnet_bld	0.999981
5753	ENSG00000139890	REM2	-0.0155031	-0.0128358	0.987631	0.00940503	0.0530523	1.1e-06	3.74638e-06	8	10	10	C2	Blood (STARNET)	EpiXcan	0.998639	starnet_bld	0.999981
5754	ENSG00000229474	PATL2	-0.0150366	0.00999142	0.988003	0.0398805	0.097507	1.93047e-11	9.46464e-11	23	39	27	C2	Blood (STARNET)	EpiXcan	0.998639	starnet_bld	0.999981
5755	ENSG00000138604	GLCE	0.0150337	0.000249694	0.988005	0.0258471	0.0569907	2.70522e-07	9.80741e-07	14	24	18	C2	Blood (STARNET)	EpiXcan	0.998639	starnet_bld	0.999981
5756	ENSG00000148429	USP6NL	-0.0147646	-0.00797997	0.98822	0.00555744	0.0221124	0.00180069	0.00435211	16	28	22	C2	Blood (STARNET)	EpiXcan	0.998639	starnet_bld	0.999981
5757	ENSG00000197766	CFD	0.0147108	0.00231587	0.988263	0.0123713	0.391926	2.67151e-53	7.59917e-52	9	48	16	C2	Blood (STARNET)	EpiXcan	0.998639	starnet_bld	0.999981
5758	ENSG00000133983	COX16	0.0145303	0.000752603	0.988407	0.0543894	0.0432913	1.11586e-05	3.45694e-05	47	77	51	C2	Blood (STARNET)	EpiXcan	0.998639	starnet_bld	0.999981
5759	ENSG00000151715	TMEM45B	-0.0141389	0.00029697	0.988719	0.111787	0.230574	1.62844e-27	1.92744e-26	15	32	20	C2	Blood (STARNET)	EpiXcan	0.998639	starnet_bld	0.999981
5760	ENSG00000076248	UNG	0.0139939	0.000629948	0.988835	0.0924944	0.139737	1.34659e-16	9.20584e-16	44	66	53	C2	Blood (STARNET)	EpiXcan	0.998639	starnet_bld	0.999981
5761	ENSG00000248905	FMN1	-0.0136903	-0.000301092	0.989077	0.457437	0.721112	1.93358e-149	6.74157e-147	18	27	22	C2	Blood (STARNET)	EpiXcan	0.998639	starnet_bld	0.999981
5762	ENSG00000231500	RPS18	-0.0131375	-0.00123432	0.989518	0.0294989	0.380554	2.30215e-51	6.14731e-50	13	18	16	C2	Blood (STARNET)	EpiXcan	0.998639	starnet_bld	0.999981
5763	ENSG00000176476	SGF29	0.0131204	0.000415128	0.989532	0.0449274	0.051613	1.52488e-06	5.12339e-06	36	62	48	C2	Blood (STARNET)	EpiXcan	0.998639	starnet_bld	0.999981
5764	ENSG00000170382	LRRN2	-0.0127293	-0.0294171	0.989844	0.00196936	0.0767065	3.18491e-09	1.3388e-08	11	43	14	C2	Blood (STARNET)	EpiXcan	0.998639	starnet_bld	0.999981
5765	ENSG00000175445	LPL	0.0125599	0.000958747	0.989979	0.108198	0.2232	1.18788e-26	1.35221e-25	31	69	35	C2	Blood (STARNET)	EpiXcan	0.998639	starnet_bld	0.999981
5766	ENSG00000168807	SNTB2	-0.0125562	0.00441368	0.989982	0.0340366	0.0314217	0.000181811	0.000491937	34	104	42	C2	Blood (STARNET)	EpiXcan	0.998639	starnet_bld	0.999981
5767	ENSG00000120318	ARAP3	0.0124124	-0.00631467	0.990097	0.0279272	0.0239014	0.0012002	0.00295402	15	32	21	C2	Blood (STARNET)	EpiXcan	0.998639	starnet_bld	0.999981
5768	ENSG00000087191	PSMC5	-0.0122873	5.64865e-05	0.990196	0.0159798	0.0450007	7.43166e-06	2.34277e-05	11	21	14	C2	Blood (STARNET)	EpiXcan	0.998639	starnet_bld	0.999981
5769	ENSG00000107890	ANKRD26	0.0121699	0.000254154	0.99029	0.101433	0.214974	6.52078e-26	7.15585e-25	19	39	21	C2	Blood (STARNET)	EpiXcan	0.998639	starnet_bld	0.999981
5770	ENSG00000064666	CNN2	0.0120913	-0.00550228	0.990353	0.0677168	0.2759	6.81625e-34	1.0181e-32	47	97	62	C2	Blood (STARNET)	EpiXcan	0.998639	starnet_bld	0.999981
5771	ENSG00000164707	SLC13A4	0.0118042	-0.000857064	0.990582	0.0536861	0.0951023	3.44797e-11	1.66372e-10	19	38	23	C2	Blood (STARNET)	EpiXcan	0.998639	starnet_bld	0.999981
5772	ENSG00000072401	UBE2D1	-0.0115947	-0.0033079	0.990749	0.192009	0.266953	1.40032e-32	2.01987e-31	22	53	29	C2	Blood (STARNET)	EpiXcan	0.998639	starnet_bld	0.999981
5773	ENSG00000198915	RASGEF1A	-0.0114038	-0.000927619	0.990901	0.041057	0.0865412	2.00727e-10	9.17061e-10	16	24	19	C2	Blood (STARNET)	EpiXcan	0.998639	starnet_bld	0.999981
5774	ENSG00000176978	DPP7	0.0112799	-0.00754191	0.991	0.0394633	0.119436	6.12517e-14	3.55254e-13	22	42	34	C2	Blood (STARNET)	EpiXcan	0.998639	starnet_bld	0.999981
5775	ENSG00000168916	ZNF608	0.0111766	0.00600434	0.991083	0.0323752	0.0221654	0.00168731	0.00409186	29	35	31	C2	Blood (STARNET)	EpiXcan	0.998639	starnet_bld	0.999981
5776	ENSG00000106263	EIF3B	-0.0110983	-0.00560222	0.991145	0.00901803	0.0272164	0.00056312	0.0014361	7	32	10	C2	Blood (STARNET)	EpiXcan	0.998639	starnet_bld	0.999981
5777	ENSG00000122674	CCZ1	-0.0109537	-0.00639822	0.99126	0.225262	0.39047	5.28441e-53	1.48585e-51	55	155	75	C2	Blood (STARNET)	EpiXcan	0.998639	starnet_bld	0.999981
5778	ENSG00000196418	ZNF124	0.0100259	0.0223357	0.992001	0.0351487	0.137419	5.18494e-16	3.43123e-15	45	89	55	C2	Blood (STARNET)	EpiXcan	0.999211	starnet_bld	0.999981
5779	ENSG00000139372	TDG	0.00965797	-0.0010345	0.992294	0.0118	0.0404364	2.14315e-05	6.44319e-05	12	24	15	C2	Blood (STARNET)	EpiXcan	0.999334	starnet_bld	0.999981
5780	ENSG00000163803	PLB1	-0.00893753	0.00254747	0.992869	0.133827	0.275253	4.87345e-34	7.32398e-33	29	49	40	C2	Blood (STARNET)	EpiXcan	0.99974	starnet_bld	0.999981
5781	ENSG00000234284	ZNF879	-0.00844584	-0.000855864	0.993261	0.044115	0.164905	3.32143e-19	2.64048e-18	17	26	20	C2	Blood (STARNET)	EpiXcan	0.99991	starnet_bld	0.999981
5782	ENSG00000100347	SAMM50	0.00821772	0.00154325	0.993443	0.103946	0.187911	2.027e-22	1.88677e-21	31	45	38	C2	Blood (STARNET)	EpiXcan	0.99991	starnet_bld	0.999981
5783	ENSG00000120008	WDR11	-0.00799864	-7.10694e-05	0.993618	0.116824	0.245443	1.45696e-29	1.84241e-28	65	107	76	C2	Blood (STARNET)	EpiXcan	0.99991	starnet_bld	0.999981
5784	ENSG00000133678	TMEM254	-0.00781516	0.000813188	0.993764	0.0252619	0.0448067	7.69597e-06	2.42296e-05	40	76	48	C2	Blood (STARNET)	EpiXcan	0.99991	starnet_bld	0.999981
5785	ENSG00000273329	AC078846.1	0.00741631	0.00984958	0.994083	0.0182371	0.0317255	0.000159351	0.000434346	31	45	37	C2	Blood (STARNET)	EpiXcan	0.99991	starnet_bld	0.999981
5786	ENSG00000225963	AC009950.1	-0.0071417	0.0122695	0.994302	0.0331121	0.0692335	1.87333e-08	7.44874e-08	17	39	22	C2	Blood (STARNET)	EpiXcan	0.99991	starnet_bld	0.999981
5787	ENSG00000003393	ALS2	-0.00692153	0.00190234	0.994477	0.104856	0.287848	1.74143e-35	2.77063e-34	20	63	23	C2	Blood (STARNET)	EpiXcan	0.99991	starnet_bld	0.999981
5788	ENSG00000160007	ARHGAP35	-0.00671594	0.00211785	0.994641	0.00805096	0.0220461	0.00186099	0.00448541	7	30	9	C2	Blood (STARNET)	EpiXcan	0.99991	starnet_bld	0.999981
5789	ENSG00000131351	HAUS8	0.00644445	-0.000654132	0.994858	0.0198409	0.0492627	2.71167e-06	8.91446e-06	16	23	18	C2	Blood (STARNET)	EpiXcan	0.99991	starnet_bld	0.999981
5790	ENSG00000211734	TRBV5-1	-0.00582968	-0.019493	0.995349	0.0427055	0.0417099	1.45562e-05	4.46305e-05	41	61	53	C2	Blood (STARNET)	EpiXcan	0.99991	starnet_bld	0.999981
5791	ENSG00000196843	ARID5A	0.00580024	0.00431554	0.995372	0.0152523	0.0290473	0.000341052	0.000892177	9	13	10	C2	Blood (STARNET)	EpiXcan	0.99991	starnet_bld	0.999981
5792	ENSG00000164167	LSM6	-0.00578	0.00738334	0.995388	0.0413104	0.0376405	4.71964e-05	0.000136673	31	38	35	C2	Blood (STARNET)	EpiXcan	0.99991	starnet_bld	0.999981
5793	ENSG00000161381	PLXDC1	-0.00551225	0.000823674	0.995602	0.115655	0.243003	2.90925e-29	3.65996e-28	19	44	23	C2	Blood (STARNET)	EpiXcan	0.99991	starnet_bld	0.999981
5794	ENSG00000196565	HBG2	-0.00534562	0.00019537	0.995735	0.0958546	0.21948	8.54042e-27	9.76745e-26	12	22	14	C2	Blood (STARNET)	EpiXcan	0.99991	starnet_bld	0.999981
5795	ENSG00000227775	AL031282.1	-0.00525541	-0.00348725	0.995807	0.0561013	0.0314677	0.000172317	0.000467598	47	105	71	C2	Blood (STARNET)	EpiXcan	0.99991	starnet_bld	0.999981
5796	ENSG00000185015	CA13	-0.00514548	-0.000289224	0.995895	0.0898632	0.123459	2.36218e-14	1.40339e-13	12	17	16	C2	Blood (STARNET)	EpiXcan	0.99991	starnet_bld	0.999981
5797	ENSG00000164654	MIOS	0.00506552	-0.00268123	0.995958	0.00483837	0.0122609	0.0202612	0.0437838	11	13	13	C2	Blood (STARNET)	EpiXcan	0.99991	starnet_bld	0.999981
5798	ENSG00000150459	SAP18	0.00457998	-0.0369166	0.996346	0.0109211	0.0387713	3.33525e-05	9.81907e-05	9	75	12	C2	Blood (STARNET)	EpiXcan	0.999996	starnet_bld	0.999981
5799	ENSG00000214087	ARL16	0.00435031	0.000327624	0.996529	0.268846	0.639351	2.14917e-118	3.04957e-116	19	66	21	C2	Blood (STARNET)	EpiXcan	0.999996	starnet_bld	0.999981
5800	ENSG00000141994	DUS3L	0.00388107	0.00113552	0.996903	0.0184893	0.0495897	2.68004e-06	8.81761e-06	6	35	7	C2	Blood (STARNET)	EpiXcan	0.999996	starnet_bld	0.999981
5801	ENSG00000158477	CD1A	-0.00387864	-0.000423024	0.996905	0.0432462	0.109405	7.1228e-13	3.85623e-12	7	9	8	C2	Blood (STARNET)	EpiXcan	0.999996	starnet_bld	0.999981
5802	ENSG00000010704	HFE	0.00336402	-0.00336788	0.997316	0.00123895	0.0127599	0.0171126	0.0373368	2	8	4	C2	Blood (STARNET)	EpiXcan	0.999996	starnet_bld	0.999981
5803	ENSG00000198000	NOL8	-0.00326115	-0.00158449	0.997398	0.0702556	0.152604	7.24799e-18	5.33779e-17	64	100	78	C2	Blood (STARNET)	EpiXcan	0.999996	starnet_bld	0.999981
5804	ENSG00000152969	JAKMIP1	-0.00323211	-0.000476093	0.997421	0.207783	0.226416	3.69388e-27	4.30529e-26	71	89	85	C2	Blood (STARNET)	EpiXcan	0.999996	starnet_bld	0.999981
5805	ENSG00000163406	SLC15A2	-0.00283441	0.00100576	0.997738	0.0540279	0.16546	2.82675e-19	2.25752e-18	31	70	47	C2	Blood (STARNET)	EpiXcan	0.999996	starnet_bld	0.999981
5806	ENSG00000136279	DBNL	0.00247627	0.00949942	0.998024	0.0127139	0.0120677	0.0220618	0.0474732	13	66	14	C2	Blood (STARNET)	EpiXcan	0.999996	starnet_bld	0.999981
5807	ENSG00000132313	MRPL35	0.00225997	-0.00204121	0.998197	0.0454112	0.117553	9.64873e-14	5.54087e-13	32	58	45	C2	Blood (STARNET)	EpiXcan	0.999996	starnet_bld	0.999981
5808	ENSG00000142676	RPL11	-0.002025	-0.25113	0.998384	4.37496e-05	0.0103357	0.032226	0.0677557	2	3	3	C2	Blood (STARNET)	EpiXcan	0.999996	starnet_bld	0.999981
5809	ENSG00000166135	HIF1AN	0.00191812	0.00221484	0.99847	0.0294719	0.0828398	7.17776e-10	3.15641e-09	24	58	30	C2	Blood (STARNET)	EpiXcan	0.999996	starnet_bld	0.999981
5810	ENSG00000204681	GABBR1	-0.00161521	0.00282679	0.998711	0.0362307	0.0282746	0.000359424	0.000936789	27	73	28	C2	Blood (STARNET)	EpiXcan	0.999996	starnet_bld	0.999981
5811	ENSG00000182544	MFSD5	0.00136663	0.00269622	0.99891	0.0375041	0.0781383	1.92257e-09	8.20319e-09	17	28	20	C2	Blood (STARNET)	EpiXcan	0.999996	starnet_bld	0.999981
5812	ENSG00000197958	RPL12	0.00129146	0.00276485	0.99897	0.131199	0.138064	3.36352e-16	2.25398e-15	55	86	71	C2	Blood (STARNET)	EpiXcan	0.999996	starnet_bld	0.999981
5813	ENSG00000272079	AC004233.3	-0.00116253	0.000162199	0.999072	0.00894165	0.0253001	0.000888447	0.00221712	14	34	15	C2	Blood (STARNET)	EpiXcan	0.999996	starnet_bld	0.999981
5814	ENSG00000185905	C16orf54	0.00114302	0.00576693	0.999088	0.00729386	0.0467057	4.62348e-06	1.48866e-05	9	22	14	C2	Blood (STARNET)	EpiXcan	0.999996	starnet_bld	0.999981
5815	ENSG00000126698	DNAJC8	0.000923487	-0.0087228	0.999263	0.0122867	0.0259649	0.000728717	0.0018373	9	18	11	C2	Blood (STARNET)	EpiXcan	0.999996	starnet_bld	0.999981
5816	ENSG00000154589	LY96	0.000458066	-0.000721804	0.999635	0.0852133	0.117548	8.04826e-14	4.64803e-13	30	70	37	C2	Blood (STARNET)	EpiXcan	0.999996	starnet_bld	0.999981
5817	ENSG00000147459	DOCK5	-0.000309379	-0.00626395	0.999753	0.0110212	0.0263206	0.000661679	0.00167555	19	31	27	C2	Blood (STARNET)	EpiXcan	0.999996	starnet_bld	0.999981
5818	ENSG00000100364	KIAA0930	0.000117716	0.00406775	0.999906	0.0181462	0.0548154	5.51442e-07	1.94206e-06	21	56	27	C2	Blood (STARNET)	EpiXcan	0.999996	starnet_bld	0.999986
5819	ENSG00000166557	TMED3	0.000107892	0.0012187	0.999914	0.00901541	0.093801	4.25938e-11	2.04313e-10	10	125	12	C2	Blood (STARNET)	EpiXcan	0.999996	starnet_bld	0.999986
5820	ENSG00000230325	AL359921.1	-5.0992e-06	0.00123885	0.999996	0.0206295	0.0648708	6.32072e-08	2.41868e-07	7	28	9	C2	Blood (STARNET)	EpiXcan	0.999996	starnet_bld	0.999998

### Sheet: Cells. EBV-transformed lymphocy
	gene	gene_name	zscore	effect_size	pvalue	var_g	pred_perf_r2	pred_perf_pval	pred_perf_qval	n_snps_used	n_snps_in_cov	n_snps_in_model	gwas	tissue	method	gwas_fdr	Tissue.keyword	fdr_all
1	ENSG00000112667	DNPH1	-3.74705	-0.152389	0.000178928	0.068597	0.160513	4.29959e-05	0.000627317	22	27	27	C2	Cells. EBV-transformed lymphocytes (GTEx)	PrediXcan	0.562427	cells_ebv-transformed_lymphocytes	0.614716
2	ENSG00000196950	SLC39A10	-3.61774	-0.391507	0.000297187	0.0130877	0.0437784	0.0450823	0.273319	15	21	21	C2	Cells. EBV-transformed lymphocytes (GTEx)	PrediXcan	0.562427	cells_ebv-transformed_lymphocytes	0.721392
3	ENSG00000185722	ANKFY1	-3.28412	-1.05538	0.001023	0.00163936	0.0218074	0.165583	0.711516	1	2	2	C2	Cells. EBV-transformed lymphocytes (GTEx)	PrediXcan	0.999444	cells_ebv-transformed_lymphocytes	0.994844
4	ENSG00000132286	TIMM10B	3.06198	0.101701	0.00219881	0.109088	0.349611	6.74815e-10	2.74714e-08	30	37	37	C2	Cells. EBV-transformed lymphocytes (GTEx)	PrediXcan	0.999444	cells_ebv-transformed_lymphocytes	0.999981
5	ENSG00000170471	RALGAPB	3.01777	0.237205	0.00254641	0.0217563	0.0366351	0.0787859	0.419877	27	37	37	C2	Cells. EBV-transformed lymphocytes (GTEx)	PrediXcan	0.999444	cells_ebv-transformed_lymphocytes	0.999981
6	ENSG00000143179	UCK2	-2.90403	-0.263825	0.0036839	0.0164767	0.0977304	0.00272437	0.0245746	5	6	6	C2	Cells. EBV-transformed lymphocytes (GTEx)	PrediXcan	0.999444	cells_ebv-transformed_lymphocytes	0.999981
7	ENSG00000108384	RAD51C	-2.86729	-0.104576	0.00414	0.0740123	0.228375	1.21725e-06	2.61259e-05	98	116	116	C2	Cells. EBV-transformed lymphocytes (GTEx)	PrediXcan	0.999444	cells_ebv-transformed_lymphocytes	0.999981
8	ENSG00000163072	NOSTRIN	-2.79282	-0.0916916	0.00522502	0.104712	0.277235	6.10481e-09	2.16178e-07	33	41	41	C2	Cells. EBV-transformed lymphocytes (GTEx)	PrediXcan	0.999444	cells_ebv-transformed_lymphocytes	0.999981
9	ENSG00000167797	CDK2AP2	2.7791	0.600359	0.005451	0.00247051	0.0540506	0.0253595	0.1699	1	1	1	C2	Cells. EBV-transformed lymphocytes (GTEx)	PrediXcan	0.999444	cells_ebv-transformed_lymphocytes	0.999981
10	ENSG00000227827	AC138969.2	2.77469	0.201547	0.00552542	0.0237086	0.371486	1.48879e-10	7.379e-09	3	4	4	C2	Cells. EBV-transformed lymphocytes (GTEx)	PrediXcan	0.999444	cells_ebv-transformed_lymphocytes	0.999981
11	ENSG00000083457	ITGAE	2.76203	0.161718	0.00574437	0.0362824	0.137107	0.000313701	0.0036833	26	36	36	C2	Cells. EBV-transformed lymphocytes (GTEx)	PrediXcan	0.999444	cells_ebv-transformed_lymphocytes	0.999981
12	ENSG00000166689	PLEKHA7	-2.75963	-0.502136	0.00578661	0.0029511	0.0220979	0.179573	0.745197	22	24	24	C2	Cells. EBV-transformed lymphocytes (GTEx)	PrediXcan	0.999444	cells_ebv-transformed_lymphocytes	0.999981
13	ENSG00000100299	ARSA	2.75119	0.076324	0.00593791	0.104996	0.110346	0.00109851	0.011068	20	27	27	C2	Cells. EBV-transformed lymphocytes (GTEx)	PrediXcan	0.999444	cells_ebv-transformed_lymphocytes	0.999981
14	ENSG00000188511	C22orf34	2.74827	0.160002	0.00599102	0.0437304	0.26429	1.95562e-07	4.98235e-06	9	17	17	C2	Cells. EBV-transformed lymphocytes (GTEx)	PrediXcan	0.999444	cells_ebv-transformed_lymphocytes	0.999981
15	ENSG00000159314	ARHGAP27	2.71086	0.124582	0.00671097	0.0697949	0.503059	1.60557e-15	1.84779e-13	17	23	23	C2	Cells. EBV-transformed lymphocytes (GTEx)	PrediXcan	0.999444	cells_ebv-transformed_lymphocytes	0.999981
16	ENSG00000117020	AKT3	-2.64862	-0.197949	0.008082	0.0211036	0.0292216	0.0592958	0.337569	3	3	3	C2	Cells. EBV-transformed lymphocytes (GTEx)	PrediXcan	0.999444	cells_ebv-transformed_lymphocytes	0.999981
17	ENSG00000204650	LINC02210	-2.63879	-0.149162	0.00832021	0.0435208	0.317461	6.40853e-09	2.26333e-07	17	32	32	C2	Cells. EBV-transformed lymphocytes (GTEx)	PrediXcan	0.999444	cells_ebv-transformed_lymphocytes	0.999981
18	ENSG00000176209	SMIM19	-2.62452	-0.0737444	0.00867713	0.145636	0.366356	1.87149e-11	1.11042e-09	66	89	89	C2	Cells. EBV-transformed lymphocytes (GTEx)	PrediXcan	0.999444	cells_ebv-transformed_lymphocytes	0.999981
19	ENSG00000088992	TESC	-2.61201	-0.30422	0.0090011	0.00979918	0.0512206	0.0327921	0.209806	4	5	5	C2	Cells. EBV-transformed lymphocytes (GTEx)	PrediXcan	0.999444	cells_ebv-transformed_lymphocytes	0.999981
20	ENSG00000075073	TACR2	-2.60167	-0.67633	0.009277	0.00127726	0.0110888	0.334433	1	1	3	3	C2	Cells. EBV-transformed lymphocytes (GTEx)	PrediXcan	0.999444	cells_ebv-transformed_lymphocytes	0.999981
21	ENSG00000203875	SNHG5	2.5926	0.0374492	0.00952537	0.51908	0.609219	6.42596e-22	2.38296e-19	63	78	78	C2	Cells. EBV-transformed lymphocytes (GTEx)	PrediXcan	0.999444	cells_ebv-transformed_lymphocytes	0.999981
22	ENSG00000168228	ZCCHC4	2.56892	0.0994442	0.0102017	0.0624579	0.13176	0.000405257	0.00462409	26	33	33	C2	Cells. EBV-transformed lymphocytes (GTEx)	PrediXcan	0.999444	cells_ebv-transformed_lymphocytes	0.999981
23	ENSG00000140993	TIGD7	-2.54966	-0.81504	0.0107829	0.00142745	0.0124085	0.31532	0.992706	3	3	3	C2	Cells. EBV-transformed lymphocytes (GTEx)	PrediXcan	0.999444	cells_ebv-transformed_lymphocytes	0.999981
24	ENSG00000273314	AC005229.4	-2.51972	-0.290998	0.011745	0.0106697	0.0135115	0.279539	0.944565	10	14	14	C2	Cells. EBV-transformed lymphocytes (GTEx)	PrediXcan	0.999444	cells_ebv-transformed_lymphocytes	0.999981
25	ENSG00000002016	RAD52	-2.50787	-0.304627	0.0121462	0.00629763	0.0381648	0.0544034	0.314883	20	27	27	C2	Cells. EBV-transformed lymphocytes (GTEx)	PrediXcan	0.999444	cells_ebv-transformed_lymphocytes	0.999981
26	ENSG00000214425	LRRC37A4P	2.45415	0.0714303	0.0141218	0.184225	0.80358	2.39204e-38	1.59669e-34	31	55	55	C2	Cells. EBV-transformed lymphocytes (GTEx)	PrediXcan	0.999444	cells_ebv-transformed_lymphocytes	0.999981
27	ENSG00000166226	CCT2	2.44836	0.162132	0.0143509	0.0327369	0.0284432	0.122547	0.579796	10	13	13	C2	Cells. EBV-transformed lymphocytes (GTEx)	PrediXcan	0.999444	cells_ebv-transformed_lymphocytes	0.999981
28	ENSG00000239704	CDRT4	-2.44551	-0.325714	0.0144646	0.0057124	0.0129783	0.298632	0.972673	36	39	39	C2	Cells. EBV-transformed lymphocytes (GTEx)	PrediXcan	0.999444	cells_ebv-transformed_lymphocytes	0.999981
29	ENSG00000151247	EIF4E	2.4303	0.77379	0.0150865	0.00191598	0.0116809	0.329455	1	3	4	4	C2	Cells. EBV-transformed lymphocytes (GTEx)	PrediXcan	0.999444	cells_ebv-transformed_lymphocytes	0.999981
30	ENSG00000112941	PAPD7	2.39698	0.112437	0.016531	0.0496393	0.205109	8.19958e-06	0.000141793	14	15	15	C2	Cells. EBV-transformed lymphocytes (GTEx)	PrediXcan	0.999444	cells_ebv-transformed_lymphocytes	0.999981
31	ENSG00000101361	NOP56	2.38149	0.207212	0.0172429	0.0197172	0.0289151	0.122561	0.579796	24	31	31	C2	Cells. EBV-transformed lymphocytes (GTEx)	PrediXcan	0.999444	cells_ebv-transformed_lymphocytes	0.999981
32	ENSG00000198182	ZNF607	2.37705	0.249934	0.0174515	0.0102486	0.0394687	0.0740779	0.401453	45	55	55	C2	Cells. EBV-transformed lymphocytes (GTEx)	PrediXcan	0.999444	cells_ebv-transformed_lymphocytes	0.999981
33	ENSG00000167840	ZNF232	-2.37399	-0.14142	0.0175972	0.0309434	0.010473	0.331079	1	12	13	13	C2	Cells. EBV-transformed lymphocytes (GTEx)	PrediXcan	0.999444	cells_ebv-transformed_lymphocytes	0.999981
34	ENSG00000259207	ITGB3	-2.36186	-0.259486	0.0181833	0.00883129	0.0238137	0.131095	0.606207	7	7	7	C2	Cells. EBV-transformed lymphocytes (GTEx)	PrediXcan	0.999444	cells_ebv-transformed_lymphocytes	0.999981
35	ENSG00000188599	NPIPP1	2.35975	0.0621034	0.0182872	0.264533	0.267313	7.62174e-08	2.12867e-06	50	60	60	C2	Cells. EBV-transformed lymphocytes (GTEx)	PrediXcan	0.999444	cells_ebv-transformed_lymphocytes	0.999981
36	ENSG00000180979	LRRC57	-2.34797	-0.0740087	0.0188761	0.114014	0.10618	0.00211901	0.019645	39	42	42	C2	Cells. EBV-transformed lymphocytes (GTEx)	PrediXcan	0.999444	cells_ebv-transformed_lymphocytes	0.999981
37	ENSG00000223745	CCDC18-AS1	-2.33315	-0.0516658	0.0196404	0.206177	0.368613	4.01532e-11	2.21506e-09	122	154	154	C2	Cells. EBV-transformed lymphocytes (GTEx)	PrediXcan	0.999444	cells_ebv-transformed_lymphocytes	0.999981
38	ENSG00000251247	ZNF345	2.32966	0.128842	0.0198239	0.0317178	0.0445203	0.0533807	0.310515	16	20	20	C2	Cells. EBV-transformed lymphocytes (GTEx)	PrediXcan	0.999444	cells_ebv-transformed_lymphocytes	0.999981
39	ENSG00000166275	BORCS7	-2.32948	-0.0782969	0.0198338	0.0817001	0.187449	3.30284e-05	0.000493209	34	39	39	C2	Cells. EBV-transformed lymphocytes (GTEx)	PrediXcan	0.999444	cells_ebv-transformed_lymphocytes	0.999981
40	ENSG00000122863	CHST3	2.30886	0.101099	0.0209511	0.0591527	0.22128	5.59946e-07	1.28884e-05	17	19	19	C2	Cells. EBV-transformed lymphocytes (GTEx)	PrediXcan	0.999444	cells_ebv-transformed_lymphocytes	0.999981
41	ENSG00000172466	ZNF24	-2.304	-0.26705	0.0212227	0.0118613	0.157264	9.40089e-05	0.00125251	20	26	26	C2	Cells. EBV-transformed lymphocytes (GTEx)	PrediXcan	0.999444	cells_ebv-transformed_lymphocytes	0.999981
42	ENSG00000162928	PEX13	2.29746	0.088156	0.0215925	0.0894976	0.0103883	0.351323	1	48	61	61	C2	Cells. EBV-transformed lymphocytes (GTEx)	PrediXcan	0.999444	cells_ebv-transformed_lymphocytes	0.999981
43	ENSG00000173409	ARV1	-2.28949	-0.0642906	0.0220507	0.10012	0.200805	7.68581e-06	0.000133775	21	26	26	C2	Cells. EBV-transformed lymphocytes (GTEx)	PrediXcan	0.999444	cells_ebv-transformed_lymphocytes	0.999981
44	ENSG00000126246	IGFLR1	2.28652	0.0747151	0.0222239	0.102873	0.20411	5.00323e-06	9.20016e-05	23	30	30	C2	Cells. EBV-transformed lymphocytes (GTEx)	PrediXcan	0.999444	cells_ebv-transformed_lymphocytes	0.999981
45	ENSG00000113812	ACTR8	2.28308	0.0856663	0.0224256	0.083653	0.272652	2.97053e-07	7.27644e-06	22	27	27	C2	Cells. EBV-transformed lymphocytes (GTEx)	PrediXcan	0.999444	cells_ebv-transformed_lymphocytes	0.999981
46	ENSG00000130311	DDA1	2.26812	1.08831	0.0233221	0.00100627	0.0235237	0.132496	0.610569	3	5	5	C2	Cells. EBV-transformed lymphocytes (GTEx)	PrediXcan	0.999444	cells_ebv-transformed_lymphocytes	0.999981
47	ENSG00000189144	ZNF573	2.26632	0.0793461	0.0234319	0.0691802	0.182125	6.83611e-06	0.00012024	59	78	78	C2	Cells. EBV-transformed lymphocytes (GTEx)	PrediXcan	0.999444	cells_ebv-transformed_lymphocytes	0.999981
48	ENSG00000172469	MANEA	2.26475	0.952384	0.0235283	0.000788021	0.0205613	0.188963	0.766764	3	3	3	C2	Cells. EBV-transformed lymphocytes (GTEx)	PrediXcan	0.999444	cells_ebv-transformed_lymphocytes	0.999981
49	ENSG00000138468	SENP7	2.26393	0.102259	0.0235784	0.0617084	0.115437	0.00160797	0.0154992	36	47	47	C2	Cells. EBV-transformed lymphocytes (GTEx)	PrediXcan	0.999444	cells_ebv-transformed_lymphocytes	0.999981
50	ENSG00000160908	ZNF394	2.26324	0.132995	0.0236206	0.0498772	0.0607591	0.021039	0.145983	41	56	56	C2	Cells. EBV-transformed lymphocytes (GTEx)	PrediXcan	0.999444	cells_ebv-transformed_lymphocytes	0.999981
51	ENSG00000111775	COX6A1	2.25868	0.0973309	0.0239033	0.0557113	0.0359107	0.0777167	0.415339	93	103	103	C2	Cells. EBV-transformed lymphocytes (GTEx)	PrediXcan	0.999444	cells_ebv-transformed_lymphocytes	0.999981
52	ENSG00000197016	ZNF470	-2.25001	-0.186369	0.0244486	0.0218539	0.242204	1.22625e-06	2.62346e-05	4	7	7	C2	Cells. EBV-transformed lymphocytes (GTEx)	PrediXcan	0.999444	cells_ebv-transformed_lymphocytes	0.999981
53	ENSG00000134905	CARS2	2.24917	0.0810899	0.0245018	0.0979957	0.0128148	0.285272	0.954042	63	74	74	C2	Cells. EBV-transformed lymphocytes (GTEx)	PrediXcan	0.999444	cells_ebv-transformed_lymphocytes	0.999981
54	ENSG00000105254	TBCB	2.24329	0.119908	0.0248783	0.0458099	0.0314227	0.0888279	0.461062	46	54	54	C2	Cells. EBV-transformed lymphocytes (GTEx)	PrediXcan	0.999444	cells_ebv-transformed_lymphocytes	0.999981
55	ENSG00000147872	PLIN2	-2.24072	-0.156754	0.0250439	0.0228028	0.0154153	0.255621	0.902714	14	16	16	C2	Cells. EBV-transformed lymphocytes (GTEx)	PrediXcan	0.999444	cells_ebv-transformed_lymphocytes	0.999981
56	ENSG00000115459	ELMOD3	-2.23193	-0.196177	0.0256197	0.0151616	0.0295107	0.106005	0.521239	3	4	4	C2	Cells. EBV-transformed lymphocytes (GTEx)	PrediXcan	0.999444	cells_ebv-transformed_lymphocytes	0.999981
57	ENSG00000115486	GGCX	-2.22838	-0.0612002	0.0258551	0.136381	0.329005	3.46428e-10	1.527e-08	60	76	76	C2	Cells. EBV-transformed lymphocytes (GTEx)	PrediXcan	0.999444	cells_ebv-transformed_lymphocytes	0.999981
58	ENSG00000197157	SND1	2.21685	0.0602419	0.0266334	0.136593	0.0460163	0.0425616	0.26076	65	73	73	C2	Cells. EBV-transformed lymphocytes (GTEx)	PrediXcan	0.999444	cells_ebv-transformed_lymphocytes	0.999981
59	ENSG00000167775	CD320	-2.20696	-0.265471	0.0273169	0.0111893	0.0220128	0.16779	0.716222	6	8	8	C2	Cells. EBV-transformed lymphocytes (GTEx)	PrediXcan	0.999444	cells_ebv-transformed_lymphocytes	0.999981
60	ENSG00000078053	AMPH	2.20404	0.0859463	0.0275216	0.0896083	0.195143	1.64182e-05	0.00026697	78	92	92	C2	Cells. EBV-transformed lymphocytes (GTEx)	PrediXcan	0.999444	cells_ebv-transformed_lymphocytes	0.999981
61	ENSG00000109771	LRP2BP	2.19833	0.0987877	0.0279254	0.0520008	0.0173818	0.236789	0.868315	29	31	31	C2	Cells. EBV-transformed lymphocytes (GTEx)	PrediXcan	0.999444	cells_ebv-transformed_lymphocytes	0.999981
62	ENSG00000241945	PWP2	-2.19815	-0.578569	0.0279384	0.00162006	0.0994715	0.00218627	0.0202404	24	89	89	C2	Cells. EBV-transformed lymphocytes (GTEx)	PrediXcan	0.999444	cells_ebv-transformed_lymphocytes	0.999981
63	ENSG00000244617	ASPRV1	2.19265	0.407962	0.0283328	0.00380145	0.028925	0.116342	0.558092	2	2	2	C2	Cells. EBV-transformed lymphocytes (GTEx)	PrediXcan	0.999444	cells_ebv-transformed_lymphocytes	0.999981
64	ENSG00000122481	RWDD3	-2.18885	-0.0554083	0.0286078	0.190086	0.273787	4.99603e-08	1.45945e-06	69	80	80	C2	Cells. EBV-transformed lymphocytes (GTEx)	PrediXcan	0.999444	cells_ebv-transformed_lymphocytes	0.999981
65	ENSG00000170667	RASA4B	-2.17904	-0.151503	0.0293284	0.0259172	0.13784	0.000386459	0.00443996	15	20	20	C2	Cells. EBV-transformed lymphocytes (GTEx)	PrediXcan	0.999444	cells_ebv-transformed_lymphocytes	0.999981
66	ENSG00000117868	ESYT2	-2.17768	-0.108939	0.02943	0.0323529	0.0510045	0.0373852	0.235643	15	15	15	C2	Cells. EBV-transformed lymphocytes (GTEx)	PrediXcan	0.999444	cells_ebv-transformed_lymphocytes	0.999981
67	ENSG00000263142	LRRC37A17P	2.17513	0.1945	0.0296204	0.0166117	0.0104019	0.351371	1	8	12	12	C2	Cells. EBV-transformed lymphocytes (GTEx)	PrediXcan	0.999444	cells_ebv-transformed_lymphocytes	0.999981
68	ENSG00000119682	AREL1	-2.17329	-0.131661	0.0297585	0.0207334	0.0480575	0.0360051	0.227697	27	32	32	C2	Cells. EBV-transformed lymphocytes (GTEx)	PrediXcan	0.999444	cells_ebv-transformed_lymphocytes	0.999981
69	ENSG00000150961	SEC24D	2.17206	0.0956881	0.0298508	0.0692307	0.0738735	0.0128259	0.0952842	36	48	48	C2	Cells. EBV-transformed lymphocytes (GTEx)	PrediXcan	0.999444	cells_ebv-transformed_lymphocytes	0.999981
70	ENSG00000143079	CTTNBP2NL	2.17142	0.112995	0.0298996	0.033435	0.101233	0.00169027	0.0161873	61	72	72	C2	Cells. EBV-transformed lymphocytes (GTEx)	PrediXcan	0.999444	cells_ebv-transformed_lymphocytes	0.999981
71	ENSG00000242086	LINC00969	2.16145	0.0530083	0.0306606	0.182031	0.524876	2.19332e-17	3.44481e-15	67	87	87	C2	Cells. EBV-transformed lymphocytes (GTEx)	PrediXcan	0.999444	cells_ebv-transformed_lymphocytes	0.999981
72	ENSG00000254685	FPGT	2.16038	0.103507	0.0307429	0.0498978	0.158921	9.61314e-05	0.0012757	35	43	43	C2	Cells. EBV-transformed lymphocytes (GTEx)	PrediXcan	0.999444	cells_ebv-transformed_lymphocytes	0.999981
73	ENSG00000122359	ANXA11	2.15812	0.191396	0.0309182	0.0138227	0.0242269	0.162971	0.705265	47	58	58	C2	Cells. EBV-transformed lymphocytes (GTEx)	PrediXcan	0.999444	cells_ebv-transformed_lymphocytes	0.999981
74	ENSG00000140836	ZFHX3	2.1581	0.837948	0.03092	0.000630046	0.0176317	0.226666	0.849887	1	1	1	C2	Cells. EBV-transformed lymphocytes (GTEx)	PrediXcan	0.999444	cells_ebv-transformed_lymphocytes	0.999981
75	ENSG00000218510	LINC00339	-2.15749	-0.0434492	0.0309675	0.30901	0.544286	2.29688e-17	3.56551e-15	75	88	88	C2	Cells. EBV-transformed lymphocytes (GTEx)	PrediXcan	0.999444	cells_ebv-transformed_lymphocytes	0.999981
76	ENSG00000138028	CGREF1	-2.14986	-0.416096	0.0315666	0.0029737	0.0124291	0.260435	0.909594	4	4	4	C2	Cells. EBV-transformed lymphocytes (GTEx)	PrediXcan	0.999444	cells_ebv-transformed_lymphocytes	0.999981
77	ENSG00000213246	SUPT4H1	2.14883	0.0919031	0.0316483	0.0573034	0.0204236	0.19269	0.775289	19	22	22	C2	Cells. EBV-transformed lymphocytes (GTEx)	PrediXcan	0.999444	cells_ebv-transformed_lymphocytes	0.999981
78	ENSG00000166401	SERPINB8	2.14824	0.0643053	0.0316944	0.119011	0.31168	2.42052e-08	7.6212e-07	51	65	65	C2	Cells. EBV-transformed lymphocytes (GTEx)	PrediXcan	0.999444	cells_ebv-transformed_lymphocytes	0.999981
79	ENSG00000097046	CDC7	2.14644	0.0807888	0.0318382	0.0874286	0.184069	6.91582e-06	0.000121482	18	21	21	C2	Cells. EBV-transformed lymphocytes (GTEx)	PrediXcan	0.999444	cells_ebv-transformed_lymphocytes	0.999981
80	ENSG00000167632	TRAPPC9	2.14165	0.142853	0.0322213	0.034506	0.0535793	0.0291891	0.190643	17	18	18	C2	Cells. EBV-transformed lymphocytes (GTEx)	PrediXcan	0.999444	cells_ebv-transformed_lymphocytes	0.999981
81	ENSG00000139899	CBLN3	2.13261	0.0511074	0.0329567	0.233604	0.441801	5.09149e-15	5.35208e-13	32	37	37	C2	Cells. EBV-transformed lymphocytes (GTEx)	PrediXcan	0.999444	cells_ebv-transformed_lymphocytes	0.999981
82	ENSG00000162461	SLC25A34	2.13229	0.26126	0.0329829	0.00562685	0.0313927	0.103563	0.513394	8	9	9	C2	Cells. EBV-transformed lymphocytes (GTEx)	PrediXcan	0.999444	cells_ebv-transformed_lymphocytes	0.999981
83	ENSG00000110492	MDK	2.13203	0.982378	0.0330047	0.000637719	0.0443249	0.0542152	0.314547	4	5	5	C2	Cells. EBV-transformed lymphocytes (GTEx)	PrediXcan	0.999444	cells_ebv-transformed_lymphocytes	0.999981
84	ENSG00000050130	JKAMP	2.13084	0.186616	0.033102	0.0164558	0.0157337	0.235151	0.865527	14	18	18	C2	Cells. EBV-transformed lymphocytes (GTEx)	PrediXcan	0.999444	cells_ebv-transformed_lymphocytes	0.999981
85	ENSG00000139620	KANSL2	2.1269	0.322025	0.0334281	0.00555994	0.0621245	0.0201412	0.140778	11	19	19	C2	Cells. EBV-transformed lymphocytes (GTEx)	PrediXcan	0.999444	cells_ebv-transformed_lymphocytes	0.999981
86	ENSG00000132670	PTPRA	-2.12372	-0.151234	0.0336937	0.0350813	0.0230386	0.166484	0.713369	23	30	30	C2	Cells. EBV-transformed lymphocytes (GTEx)	PrediXcan	0.999444	cells_ebv-transformed_lymphocytes	0.999981
87	ENSG00000106399	RPA3	2.11888	0.0960182	0.0341006	0.0518101	0.0728056	0.0108516	0.0830668	10	13	13	C2	Cells. EBV-transformed lymphocytes (GTEx)	PrediXcan	0.999444	cells_ebv-transformed_lymphocytes	0.999981
88	ENSG00000107882	SUFU	-2.11426	-0.137999	0.0344928	0.0208933	0.0842801	0.00477434	0.040623	44	61	61	C2	Cells. EBV-transformed lymphocytes (GTEx)	PrediXcan	0.999444	cells_ebv-transformed_lymphocytes	0.999981
89	ENSG00000104368	PLAT	-2.11302	-0.178464	0.0345995	0.0181748	0.0321628	0.0893092	0.462841	10	13	13	C2	Cells. EBV-transformed lymphocytes (GTEx)	PrediXcan	0.999444	cells_ebv-transformed_lymphocytes	0.999981
90	ENSG00000089177	KIF16B	2.10813	0.0540488	0.0350197	0.188148	0.405999	9.82821e-12	6.15993e-10	59	70	70	C2	Cells. EBV-transformed lymphocytes (GTEx)	PrediXcan	0.999444	cells_ebv-transformed_lymphocytes	0.999981
91	ENSG00000163013	FBXO41	-2.10386	-0.100924	0.0353908	0.0552357	0.140463	0.000460683	0.00515949	27	31	31	C2	Cells. EBV-transformed lymphocytes (GTEx)	PrediXcan	0.999444	cells_ebv-transformed_lymphocytes	0.999981
92	ENSG00000165282	PIGO	2.09981	0.255807	0.0357454	0.00622869	0.0103743	0.363351	1	9	10	10	C2	Cells. EBV-transformed lymphocytes (GTEx)	PrediXcan	0.999444	cells_ebv-transformed_lymphocytes	0.999981
93	ENSG00000213024	NUP62	2.09583	1.5789	0.0360972	0.000219671	0.0602863	0.0209454	0.145485	2	5	5	C2	Cells. EBV-transformed lymphocytes (GTEx)	PrediXcan	0.999444	cells_ebv-transformed_lymphocytes	0.999981
94	ENSG00000149084	HSD17B12	-2.0911	-0.0687671	0.0365188	0.0975811	0.356541	9.36768e-11	4.82851e-09	47	64	64	C2	Cells. EBV-transformed lymphocytes (GTEx)	PrediXcan	0.999444	cells_ebv-transformed_lymphocytes	0.999981
95	ENSG00000177465	ACOT4	2.08558	0.233203	0.0370171	0.0113953	0.185248	2.35736e-05	0.000369375	5	9	9	C2	Cells. EBV-transformed lymphocytes (GTEx)	PrediXcan	0.999444	cells_ebv-transformed_lymphocytes	0.999981
96	ENSG00000089639	GMIP	-2.08295	-0.142202	0.0372562	0.032756	0.0248569	0.131887	0.609126	20	25	25	C2	Cells. EBV-transformed lymphocytes (GTEx)	PrediXcan	0.999444	cells_ebv-transformed_lymphocytes	0.999981
97	ENSG00000221926	TRIM16	-2.08219	-0.423219	0.0373254	0.00321577	0.0152544	0.262709	0.913025	11	14	14	C2	Cells. EBV-transformed lymphocytes (GTEx)	PrediXcan	0.999444	cells_ebv-transformed_lymphocytes	0.999981
98	ENSG00000186318	BACE1	-2.08061	-0.0888089	0.0374699	0.0645961	0.0162429	0.251454	0.894949	37	44	44	C2	Cells. EBV-transformed lymphocytes (GTEx)	PrediXcan	0.999444	cells_ebv-transformed_lymphocytes	0.999981
99	ENSG00000103811	CTSH	-2.07832	-0.059132	0.0376797	0.107713	0.404105	1.70718e-11	1.02662e-09	13	18	18	C2	Cells. EBV-transformed lymphocytes (GTEx)	PrediXcan	0.999444	cells_ebv-transformed_lymphocytes	0.999981
100	ENSG00000122335	SERAC1	2.07668	0.0511841	0.0378308	0.147218	0.209539	6.69898e-06	0.000118139	21	27	27	C2	Cells. EBV-transformed lymphocytes (GTEx)	PrediXcan	0.999444	cells_ebv-transformed_lymphocytes	0.999981
101	ENSG00000161981	SNRNP25	2.07612	0.173453	0.0378824	0.0199262	0.0147357	0.275481	0.937738	10	18	18	C2	Cells. EBV-transformed lymphocytes (GTEx)	PrediXcan	0.999444	cells_ebv-transformed_lymphocytes	0.999981
102	ENSG00000100417	PMM1	2.07609	0.0891043	0.0378859	0.0664808	0.197888	6.12791e-06	0.000109662	70	117	117	C2	Cells. EBV-transformed lymphocytes (GTEx)	PrediXcan	0.999444	cells_ebv-transformed_lymphocytes	0.999981
103	ENSG00000148019	CEP78	2.07385	0.0928752	0.0380931	0.0700399	0.0369474	0.0772146	0.413982	44	50	50	C2	Cells. EBV-transformed lymphocytes (GTEx)	PrediXcan	0.999444	cells_ebv-transformed_lymphocytes	0.999981
104	ENSG00000135823	STX6	-2.07302	-0.137856	0.0381701	0.0254301	0.0142495	0.231707	0.85968	22	29	29	C2	Cells. EBV-transformed lymphocytes (GTEx)	PrediXcan	0.999444	cells_ebv-transformed_lymphocytes	0.999981
105	ENSG00000165617	DACT1	-2.07203	-0.15019	0.038263	0.0406585	0.0316063	0.101867	0.507622	13	13	13	C2	Cells. EBV-transformed lymphocytes (GTEx)	PrediXcan	0.999444	cells_ebv-transformed_lymphocytes	0.999981
106	ENSG00000152348	ATG10	2.07037	0.050122	0.0384179	0.178782	0.599088	2.26402e-20	6.43078e-18	61	76	76	C2	Cells. EBV-transformed lymphocytes (GTEx)	PrediXcan	0.999444	cells_ebv-transformed_lymphocytes	0.999981
107	ENSG00000100968	NFATC4	2.0677	0.18423	0.0386679	0.0167708	0.0282006	0.123493	0.581735	9	10	10	C2	Cells. EBV-transformed lymphocytes (GTEx)	PrediXcan	0.999444	cells_ebv-transformed_lymphocytes	0.999981
108	ENSG00000171724	VAT1L	-2.0676	-0.0769254	0.0386778	0.089789	0.0549118	0.0312215	0.201356	35	42	42	C2	Cells. EBV-transformed lymphocytes (GTEx)	PrediXcan	0.999444	cells_ebv-transformed_lymphocytes	0.999981
109	ENSG00000083454	P2RX5	2.06722	0.101298	0.0387137	0.0520305	0.211378	3.60496e-06	6.92463e-05	33	43	43	C2	Cells. EBV-transformed lymphocytes (GTEx)	PrediXcan	0.999444	cells_ebv-transformed_lymphocytes	0.999981
110	ENSG00000115816	CEBPZ	-2.05634	-0.113302	0.0397501	0.0386628	0.346172	1.45098e-09	5.56624e-08	48	64	64	C2	Cells. EBV-transformed lymphocytes (GTEx)	PrediXcan	0.999444	cells_ebv-transformed_lymphocytes	0.999981
111	ENSG00000144559	TAMM41	2.05395	0.0471811	0.0399809	0.220074	0.251471	1.06751e-06	2.31353e-05	85	97	97	C2	Cells. EBV-transformed lymphocytes (GTEx)	PrediXcan	0.999444	cells_ebv-transformed_lymphocytes	0.999981
112	ENSG00000111405	ENDOU	-2.03853	-0.053252	0.0414972	0.175684	0.022908	0.166158	0.712379	71	83	83	C2	Cells. EBV-transformed lymphocytes (GTEx)	PrediXcan	0.999444	cells_ebv-transformed_lymphocytes	0.999981
113	ENSG00000111731	C2CD5	2.03719	0.0641965	0.0416308	0.124044	0.190734	3.06896e-05	0.000463469	29	33	33	C2	Cells. EBV-transformed lymphocytes (GTEx)	PrediXcan	0.999444	cells_ebv-transformed_lymphocytes	0.999981
114	ENSG00000018189	RUFY3	2.03057	0.234384	0.0422989	0.0102826	0.0586008	0.0226243	0.154876	11	13	13	C2	Cells. EBV-transformed lymphocytes (GTEx)	PrediXcan	0.999444	cells_ebv-transformed_lymphocytes	0.999981
115	ENSG00000243649	CFB	-2.02883	-0.13687	0.0424755	0.0261425	0.0415173	0.0587061	0.334926	25	33	33	C2	Cells. EBV-transformed lymphocytes (GTEx)	PrediXcan	0.999444	cells_ebv-transformed_lymphocytes	0.999981
116	ENSG00000107679	PLEKHA1	-2.02817	-0.080273	0.0425428	0.0632053	0.190338	2.84004e-05	0.000434302	28	32	32	C2	Cells. EBV-transformed lymphocytes (GTEx)	PrediXcan	0.999444	cells_ebv-transformed_lymphocytes	0.999981
117	ENSG00000036448	MYOM2	2.02271	0.0803537	0.0431027	0.0837997	0.347653	4.61983e-10	1.98311e-08	15	23	23	C2	Cells. EBV-transformed lymphocytes (GTEx)	PrediXcan	0.999444	cells_ebv-transformed_lymphocytes	0.999981
118	ENSG00000103047	TANGO6	-2.02202	-0.0796168	0.043174	0.0918097	0.0899411	0.00508439	0.0428243	82	96	96	C2	Cells. EBV-transformed lymphocytes (GTEx)	PrediXcan	0.999444	cells_ebv-transformed_lymphocytes	0.999981
119	ENSG00000168803	ADAL	-2.02059	-0.0751905	0.0433217	0.0835063	0.236937	1.29242e-06	2.75619e-05	52	58	58	C2	Cells. EBV-transformed lymphocytes (GTEx)	PrediXcan	0.999444	cells_ebv-transformed_lymphocytes	0.999981
120	ENSG00000108771	DHX58	-2.01478	-0.0643162	0.0439275	0.123901	0.413568	2.62333e-13	2.14856e-11	9	13	13	C2	Cells. EBV-transformed lymphocytes (GTEx)	PrediXcan	0.999444	cells_ebv-transformed_lymphocytes	0.999981
121	ENSG00000110906	KCTD10	-2.01423	-0.161664	0.0439859	0.0165903	0.170755	6.87156e-05	0.000947679	12	13	13	C2	Cells. EBV-transformed lymphocytes (GTEx)	PrediXcan	0.999444	cells_ebv-transformed_lymphocytes	0.999981
122	ENSG00000163607	GTPBP8	2.01065	0.111603	0.0443627	0.0388367	0.17037	3.23635e-05	0.000484908	12	13	13	C2	Cells. EBV-transformed lymphocytes (GTEx)	PrediXcan	0.999444	cells_ebv-transformed_lymphocytes	0.999981
123	ENSG00000204682	CASC10	2.00767	0.0923366	0.0446784	0.0567171	0.012865	0.27198	0.932205	33	41	41	C2	Cells. EBV-transformed lymphocytes (GTEx)	PrediXcan	0.999444	cells_ebv-transformed_lymphocytes	0.999981
124	ENSG00000166128	RAB8B	2.00507	0.0764023	0.0449553	0.0692361	0.126544	0.000757916	0.00799214	65	85	85	C2	Cells. EBV-transformed lymphocytes (GTEx)	PrediXcan	0.999444	cells_ebv-transformed_lymphocytes	0.999981
125	ENSG00000103550	KNOP1	2.00436	0.0428161	0.0450311	0.230778	0.332211	1.00138e-10	5.14172e-09	19	23	23	C2	Cells. EBV-transformed lymphocytes (GTEx)	PrediXcan	0.999444	cells_ebv-transformed_lymphocytes	0.999981
126	ENSG00000151690	MFSD6	2.00339	0.060063	0.0451355	0.134341	0.167602	3.7713e-05	0.00055755	45	51	51	C2	Cells. EBV-transformed lymphocytes (GTEx)	PrediXcan	0.999444	cells_ebv-transformed_lymphocytes	0.999981
127	ENSG00000107771	CCSER2	2.00205	0.109701	0.0452796	0.0386283	0.179015	3.98605e-05	0.000584767	24	38	38	C2	Cells. EBV-transformed lymphocytes (GTEx)	PrediXcan	0.999444	cells_ebv-transformed_lymphocytes	0.999981
128	ENSG00000173272	MZT2A	-2.00151	-0.041688	0.0453377	0.303901	0.506357	9.9453e-16	1.19612e-13	110	139	139	C2	Cells. EBV-transformed lymphocytes (GTEx)	PrediXcan	0.999444	cells_ebv-transformed_lymphocytes	0.999981
129	ENSG00000151552	QDPR	1.99284	0.105522	0.0462794	0.0384898	0.207144	3.69196e-06	7.06128e-05	9	12	12	C2	Cells. EBV-transformed lymphocytes (GTEx)	PrediXcan	0.999444	cells_ebv-transformed_lymphocytes	0.999981
130	ENSG00000175832	ETV4	-1.9758	-0.0674054	0.0481777	0.13688	0.146967	0.000259673	0.0031063	63	67	67	C2	Cells. EBV-transformed lymphocytes (GTEx)	PrediXcan	0.999444	cells_ebv-transformed_lymphocytes	0.999981
131	ENSG00000133048	CHI3L1	1.97297	0.225262	0.0484992	0.00801359	0.0146753	0.270092	0.928593	12	15	15	C2	Cells. EBV-transformed lymphocytes (GTEx)	PrediXcan	0.999444	cells_ebv-transformed_lymphocytes	0.999981
132	ENSG00000182446	NPLOC4	1.96188	0.0488429	0.0497763	0.138527	0.126193	0.000455331	0.00510813	60	80	80	C2	Cells. EBV-transformed lymphocytes (GTEx)	PrediXcan	0.999444	cells_ebv-transformed_lymphocytes	0.999981
133	ENSG00000171298	GAA	-1.96076	-0.0642743	0.0499068	0.0939262	0.293309	4.92978e-08	1.44326e-06	14	17	17	C2	Cells. EBV-transformed lymphocytes (GTEx)	PrediXcan	0.999444	cells_ebv-transformed_lymphocytes	0.999981
134	ENSG00000100354	TNRC6B	1.95483	0.0491577	0.050603	0.157217	0.0255098	0.133052	0.611419	43	48	48	C2	Cells. EBV-transformed lymphocytes (GTEx)	PrediXcan	0.999444	cells_ebv-transformed_lymphocytes	0.999981
135	ENSG00000118961	LDAH	1.95429	0.0818196	0.0506673	0.0655016	0.309103	1.36661e-10	6.80757e-09	6	7	7	C2	Cells. EBV-transformed lymphocytes (GTEx)	PrediXcan	0.999444	cells_ebv-transformed_lymphocytes	0.999981
136	ENSG00000051128	HOMER3	-1.95236	-0.0612551	0.0508961	0.156054	0.0127113	0.295152	0.967752	44	52	52	C2	Cells. EBV-transformed lymphocytes (GTEx)	PrediXcan	0.999444	cells_ebv-transformed_lymphocytes	0.999981
137	ENSG00000054282	SDCCAG8	1.94906	0.0450673	0.0512878	0.217929	0.291051	5.6423e-08	1.63041e-06	48	53	53	C2	Cells. EBV-transformed lymphocytes (GTEx)	PrediXcan	0.999444	cells_ebv-transformed_lymphocytes	0.999981
138	ENSG00000115652	UXS1	1.94486	0.168089	0.0517915	0.011883	0.0616656	0.0194944	0.13683	7	9	9	C2	Cells. EBV-transformed lymphocytes (GTEx)	PrediXcan	0.999444	cells_ebv-transformed_lymphocytes	0.999981
139	ENSG00000109084	TMEM97	-1.94176	-0.167846	0.052166	0.0148824	0.0567541	0.0232669	0.158395	10	10	10	C2	Cells. EBV-transformed lymphocytes (GTEx)	PrediXcan	0.999444	cells_ebv-transformed_lymphocytes	0.999981
140	ENSG00000171792	RHNO1	-1.94108	-0.0986084	0.0522485	0.040465	0.0557049	0.0221347	0.151849	28	31	31	C2	Cells. EBV-transformed lymphocytes (GTEx)	PrediXcan	0.999444	cells_ebv-transformed_lymphocytes	0.999981
141	ENSG00000214140	PRCD	-1.93988	-0.0776707	0.0523948	0.101147	0.0150905	0.271311	0.930628	41	47	47	C2	Cells. EBV-transformed lymphocytes (GTEx)	PrediXcan	0.999444	cells_ebv-transformed_lymphocytes	0.999981
142	ENSG00000135905	DOCK10	-1.93734	-0.152765	0.0527036	0.0184252	0.0487989	0.0394869	0.245889	59	73	73	C2	Cells. EBV-transformed lymphocytes (GTEx)	PrediXcan	0.999444	cells_ebv-transformed_lymphocytes	0.999981
143	ENSG00000111215	PRR4	-1.93381	-0.14124	0.0531369	0.0185114	0.220068	5.41199e-06	9.84332e-05	19	21	21	C2	Cells. EBV-transformed lymphocytes (GTEx)	PrediXcan	0.999444	cells_ebv-transformed_lymphocytes	0.999981
144	ENSG00000167543	TP53I13	-1.93275	-0.0741335	0.0532664	0.0975877	0.166514	9.28862e-05	0.00123879	76	84	84	C2	Cells. EBV-transformed lymphocytes (GTEx)	PrediXcan	0.999444	cells_ebv-transformed_lymphocytes	0.999981
145	ENSG00000185829	ARL17A	-1.92618	-0.0605706	0.0540819	0.167734	0.23734	1.70331e-06	3.51999e-05	26	33	33	C2	Cells. EBV-transformed lymphocytes (GTEx)	PrediXcan	0.999444	cells_ebv-transformed_lymphocytes	0.999981
146	ENSG00000170631	ZNF16	1.92615	0.101768	0.0540857	0.0512928	0.121085	0.00108199	0.0109345	11	13	13	C2	Cells. EBV-transformed lymphocytes (GTEx)	PrediXcan	0.999444	cells_ebv-transformed_lymphocytes	0.999981
147	ENSG00000135040	NAA35	1.92388	0.0631327	0.0543702	0.117533	0.061132	0.0213944	0.147987	38	50	50	C2	Cells. EBV-transformed lymphocytes (GTEx)	PrediXcan	0.999444	cells_ebv-transformed_lymphocytes	0.999981
148	ENSG00000189077	TMEM120A	-1.92237	-0.156605	0.0545593	0.0199068	0.018501	0.222748	0.840975	39	59	59	C2	Cells. EBV-transformed lymphocytes (GTEx)	PrediXcan	0.999444	cells_ebv-transformed_lymphocytes	0.999981
149	ENSG00000197599	CCDC154	-1.92194	-0.246748	0.0546139	0.00862757	0.0167438	0.242272	0.87855	12	22	22	C2	Cells. EBV-transformed lymphocytes (GTEx)	PrediXcan	0.999444	cells_ebv-transformed_lymphocytes	0.999981
150	ENSG00000161265	U2AF1L4	-1.9195	-0.0689516	0.0549217	0.0844085	0.224408	2.04343e-06	4.12081e-05	12	12	12	C2	Cells. EBV-transformed lymphocytes (GTEx)	PrediXcan	0.999444	cells_ebv-transformed_lymphocytes	0.999981
151	ENSG00000198502	HLA-DRB5	-1.91831	-0.0599011	0.0550713	0.127767	0.592134	7.67666e-20	1.97083e-17	99	141	141	C2	Cells. EBV-transformed lymphocytes (GTEx)	PrediXcan	0.999444	cells_ebv-transformed_lymphocytes	0.999981
152	ENSG00000092758	COL9A3	1.91568	0.148343	0.055406	0.025992	0.139185	0.000368965	0.00427577	5	5	5	C2	Cells. EBV-transformed lymphocytes (GTEx)	PrediXcan	0.999444	cells_ebv-transformed_lymphocytes	0.999981
153	ENSG00000227671	AL390728.4	-1.91098	-0.0937418	0.0560071	0.0637459	0.0950563	0.00455945	0.0389684	36	48	48	C2	Cells. EBV-transformed lymphocytes (GTEx)	PrediXcan	0.999444	cells_ebv-transformed_lymphocytes	0.999981
154	ENSG00000104823	ECH1	-1.91002	-0.0675693	0.05613	0.110857	0.121995	0.000764476	0.0080487	36	46	46	C2	Cells. EBV-transformed lymphocytes (GTEx)	PrediXcan	0.999444	cells_ebv-transformed_lymphocytes	0.999981
155	ENSG00000163539	CLASP2	1.90631	0.133643	0.0566102	0.0190103	0.0413036	0.0611716	0.346078	52	68	68	C2	Cells. EBV-transformed lymphocytes (GTEx)	PrediXcan	0.999444	cells_ebv-transformed_lymphocytes	0.999981
156	ENSG00000171914	TLN2	1.90605	0.223541	0.0566432	0.0111415	0.0177029	0.229721	0.855208	7	7	7	C2	Cells. EBV-transformed lymphocytes (GTEx)	PrediXcan	0.999444	cells_ebv-transformed_lymphocytes	0.999981
157	ENSG00000145220	LYAR	-1.90157	-0.0451542	0.057228	0.268711	0.160529	0.000152078	0.00193172	78	97	97	C2	Cells. EBV-transformed lymphocytes (GTEx)	PrediXcan	0.999444	cells_ebv-transformed_lymphocytes	0.999981
158	ENSG00000128039	SRD5A3	1.89243	0.0362705	0.0584342	0.408516	0.287717	1.79068e-08	5.78828e-07	44	58	58	C2	Cells. EBV-transformed lymphocytes (GTEx)	PrediXcan	0.999444	cells_ebv-transformed_lymphocytes	0.999981
159	ENSG00000160712	IL6R	1.89187	0.0803949	0.0585086	0.0621752	0.160716	0.000109126	0.00143108	25	32	32	C2	Cells. EBV-transformed lymphocytes (GTEx)	PrediXcan	0.999444	cells_ebv-transformed_lymphocytes	0.999981
160	ENSG00000221838	AP4M1	-1.89021	-0.0717318	0.0587298	0.0867588	0.329112	5.95549e-10	2.47682e-08	20	29	29	C2	Cells. EBV-transformed lymphocytes (GTEx)	PrediXcan	0.999444	cells_ebv-transformed_lymphocytes	0.999981
161	ENSG00000116977	LGALS8	-1.88879	-0.0627435	0.0589194	0.112475	0.0376843	0.0718792	0.392469	101	120	120	C2	Cells. EBV-transformed lymphocytes (GTEx)	PrediXcan	0.999444	cells_ebv-transformed_lymphocytes	0.999981
162	ENSG00000183751	TBL3	1.87874	0.0965158	0.0602806	0.050485	0.240811	1.97785e-06	4.01892e-05	22	25	25	C2	Cells. EBV-transformed lymphocytes (GTEx)	PrediXcan	0.999444	cells_ebv-transformed_lymphocytes	0.999981
163	ENSG00000038219	BOD1L1	1.87873	0.0715008	0.0602814	0.0835813	0.0351692	0.0370102	0.233611	16	18	18	C2	Cells. EBV-transformed lymphocytes (GTEx)	PrediXcan	0.999444	cells_ebv-transformed_lymphocytes	0.999981
164	ENSG00000073050	XRCC1	-1.87732	-0.226889	0.0604737	0.00779471	0.0130861	0.205209	0.804724	5	8	8	C2	Cells. EBV-transformed lymphocytes (GTEx)	PrediXcan	0.999444	cells_ebv-transformed_lymphocytes	0.999981
165	ENSG00000226752	PSMD5-AS1	-1.87567	-0.0393562	0.0607009	0.302112	0.594974	5.07309e-20	1.32796e-17	23	28	28	C2	Cells. EBV-transformed lymphocytes (GTEx)	PrediXcan	0.999444	cells_ebv-transformed_lymphocytes	0.999981
166	ENSG00000125912	NCLN	1.87477	0.141543	0.060824	0.0222221	0.16562	6.22456e-05	0.000866506	11	14	14	C2	Cells. EBV-transformed lymphocytes (GTEx)	PrediXcan	0.999444	cells_ebv-transformed_lymphocytes	0.999981
167	ENSG00000170889	RPS9	-1.87182	-0.117976	0.0612315	0.0409134	0.166334	8.81559e-05	0.00118279	8	9	9	C2	Cells. EBV-transformed lymphocytes (GTEx)	PrediXcan	0.999444	cells_ebv-transformed_lymphocytes	0.999981
168	ENSG00000273486	AC096992.2	-1.87047	-0.0784246	0.0614192	0.0671419	0.178422	4.63178e-05	0.000669927	20	21	21	C2	Cells. EBV-transformed lymphocytes (GTEx)	PrediXcan	0.999444	cells_ebv-transformed_lymphocytes	0.999981
169	ENSG00000110080	ST3GAL4	-1.86574	-0.0660557	0.0620779	0.0901376	0.241588	4.04975e-07	9.55197e-06	9	9	9	C2	Cells. EBV-transformed lymphocytes (GTEx)	PrediXcan	0.999444	cells_ebv-transformed_lymphocytes	0.999981
170	ENSG00000155760	FZD7	1.86509	0.0986583	0.0621688	0.0346884	0.0842699	0.00642736	0.0524482	21	22	22	C2	Cells. EBV-transformed lymphocytes (GTEx)	PrediXcan	0.999444	cells_ebv-transformed_lymphocytes	0.999981
171	ENSG00000082805	ERC1	1.86307	0.0762231	0.0624518	0.071678	0.141107	0.000419472	0.00476371	31	35	35	C2	Cells. EBV-transformed lymphocytes (GTEx)	PrediXcan	0.999444	cells_ebv-transformed_lymphocytes	0.999981
172	ENSG00000124120	TTPAL	1.86241	0.240016	0.062545	0.00922918	0.0174772	0.188646	0.766178	2	2	2	C2	Cells. EBV-transformed lymphocytes (GTEx)	PrediXcan	0.999444	cells_ebv-transformed_lymphocytes	0.999981
173	ENSG00000166900	STX3	-1.85851	-0.122543	0.0630967	0.0253132	0.0238398	0.155087	0.683756	22	26	26	C2	Cells. EBV-transformed lymphocytes (GTEx)	PrediXcan	0.999444	cells_ebv-transformed_lymphocytes	0.999981
174	ENSG00000104833	TUBB4A	1.85708	2.39273	0.0633	8.56853e-05	0.0105208	0.331747	1	1	2	2	C2	Cells. EBV-transformed lymphocytes (GTEx)	PrediXcan	0.999444	cells_ebv-transformed_lymphocytes	0.999981
175	ENSG00000143158	MPC2	1.85451	0.0373483	0.0636655	0.303926	0.130177	0.000552936	0.0060308	116	138	138	C2	Cells. EBV-transformed lymphocytes (GTEx)	PrediXcan	0.999444	cells_ebv-transformed_lymphocytes	0.999981
176	ENSG00000166974	MAPRE2	1.85055	0.054354	0.0642342	0.142592	0.0201154	0.197834	0.785569	81	90	90	C2	Cells. EBV-transformed lymphocytes (GTEx)	PrediXcan	0.999444	cells_ebv-transformed_lymphocytes	0.999981
177	ENSG00000069869	NEDD4	-1.84899	-0.289818	0.0644586	0.00673215	0.0433693	0.0525782	0.307454	2	2	2	C2	Cells. EBV-transformed lymphocytes (GTEx)	PrediXcan	0.999444	cells_ebv-transformed_lymphocytes	0.999981
178	ENSG00000269609	RPARP-AS1	-1.84417	-0.124789	0.0651589	0.0253985	0.056751	0.0314086	0.202366	26	31	31	C2	Cells. EBV-transformed lymphocytes (GTEx)	PrediXcan	0.999444	cells_ebv-transformed_lymphocytes	0.999981
179	ENSG00000118873	RAB3GAP2	1.84144	0.0672978	0.0655566	0.0808674	0.0584998	0.0182277	0.129712	94	115	115	C2	Cells. EBV-transformed lymphocytes (GTEx)	PrediXcan	0.999444	cells_ebv-transformed_lymphocytes	0.999981
180	ENSG00000074855	ANO8	-1.84082	-0.116374	0.0656477	0.0331639	0.0121666	0.315312	0.992706	25	31	31	C2	Cells. EBV-transformed lymphocytes (GTEx)	PrediXcan	0.999444	cells_ebv-transformed_lymphocytes	0.999981
181	ENSG00000229186	ADAM1A	1.84074	0.0398821	0.0656596	0.151578	0.209919	5.73643e-06	0.000103748	74	91	91	C2	Cells. EBV-transformed lymphocytes (GTEx)	PrediXcan	0.999444	cells_ebv-transformed_lymphocytes	0.999981
182	ENSG00000242259	C22orf39	1.83958	3.30372	0.06583	3.22134e-05	0.0100622	0.363562	1	1	4	4	C2	Cells. EBV-transformed lymphocytes (GTEx)	PrediXcan	0.999444	cells_ebv-transformed_lymphocytes	0.999981
183	ENSG00000196867	ZFP28	-1.83889	-0.20531	0.0659313	0.0121919	0.0631626	0.0190946	0.134519	8	10	10	C2	Cells. EBV-transformed lymphocytes (GTEx)	PrediXcan	0.999444	cells_ebv-transformed_lymphocytes	0.999981
184	ENSG00000132792	CTNNBL1	-1.8369	-0.0893204	0.0662248	0.0621448	0.0758113	0.00412156	0.0356828	20	23	23	C2	Cells. EBV-transformed lymphocytes (GTEx)	PrediXcan	0.999444	cells_ebv-transformed_lymphocytes	0.999981
185	ENSG00000122566	HNRNPA2B1	1.82776	0.167992	0.0675856	0.0153364	0.0362709	0.0614218	0.346762	6	7	7	C2	Cells. EBV-transformed lymphocytes (GTEx)	PrediXcan	0.999444	cells_ebv-transformed_lymphocytes	0.999981
186	ENSG00000245937	LINC01184	-1.82645	-0.0963933	0.0677819	0.0421086	0.0270029	0.127094	0.594291	31	38	38	C2	Cells. EBV-transformed lymphocytes (GTEx)	PrediXcan	0.999444	cells_ebv-transformed_lymphocytes	0.999981
187	ENSG00000107833	NPM3	-1.82464	-0.174991	0.0680552	0.0123976	0.0694004	0.0100982	0.0779251	5	5	5	C2	Cells. EBV-transformed lymphocytes (GTEx)	PrediXcan	0.999444	cells_ebv-transformed_lymphocytes	0.999981
188	ENSG00000137338	PGBD1	1.81892	0.12141	0.0689233	0.0308003	0.0562991	0.0289416	0.189583	19	20	20	C2	Cells. EBV-transformed lymphocytes (GTEx)	PrediXcan	0.999444	cells_ebv-transformed_lymphocytes	0.999981
189	ENSG00000136731	UGGT1	1.81552	0.0654938	0.0694434	0.113751	0.0157222	0.2407	0.874993	78	91	91	C2	Cells. EBV-transformed lymphocytes (GTEx)	PrediXcan	0.999444	cells_ebv-transformed_lymphocytes	0.999981
190	ENSG00000115677	HDLBP	1.81296	0.328409	0.0698383	0.00409059	0.0153464	0.247482	0.888857	30	38	38	C2	Cells. EBV-transformed lymphocytes (GTEx)	PrediXcan	0.999444	cells_ebv-transformed_lymphocytes	0.999981
191	ENSG00000104626	ERI1	-1.80844	-0.0659728	0.0705383	0.0921473	0.0244367	0.130809	0.605514	27	36	36	C2	Cells. EBV-transformed lymphocytes (GTEx)	PrediXcan	0.999444	cells_ebv-transformed_lymphocytes	0.999981
192	ENSG00000198150	AC135178.1	1.80458	1.50714	0.07114	0.000166539	0.0285391	0.127705	0.596315	1	1	1	C2	Cells. EBV-transformed lymphocytes (GTEx)	PrediXcan	0.999444	cells_ebv-transformed_lymphocytes	0.999981
193	ENSG00000262728	AC123768.3	1.80407	0.132287	0.0712208	0.0270058	0.0327321	0.102282	0.508934	39	53	53	C2	Cells. EBV-transformed lymphocytes (GTEx)	PrediXcan	0.999444	cells_ebv-transformed_lymphocytes	0.999981
194	ENSG00000125898	FAM110A	-1.8007	-0.720001	0.07175	0.000697155	0.0377892	0.079168	0.421745	1	2	2	C2	Cells. EBV-transformed lymphocytes (GTEx)	PrediXcan	0.999444	cells_ebv-transformed_lymphocytes	0.999981
195	ENSG00000224424	PRKAR2A-AS1	-1.79787	-0.128435	0.0721971	0.0168076	0.0174729	0.227951	0.852422	8	8	8	C2	Cells. EBV-transformed lymphocytes (GTEx)	PrediXcan	0.999444	cells_ebv-transformed_lymphocytes	0.999981
196	ENSG00000122034	GTF3A	1.79786	0.178937	0.0721999	0.0167771	0.182024	9.3442e-06	0.000160172	30	38	38	C2	Cells. EBV-transformed lymphocytes (GTEx)	PrediXcan	0.999444	cells_ebv-transformed_lymphocytes	0.999981
197	ENSG00000168405	CMAHP	1.79728	0.100109	0.0722911	0.0333265	0.0352823	0.0830355	0.437979	17	20	20	C2	Cells. EBV-transformed lymphocytes (GTEx)	PrediXcan	0.999444	cells_ebv-transformed_lymphocytes	0.999981
198	ENSG00000133818	RRAS2	-1.7957	-0.0920744	0.0725422	0.034248	0.0302737	0.109834	0.535529	39	43	43	C2	Cells. EBV-transformed lymphocytes (GTEx)	PrediXcan	0.999444	cells_ebv-transformed_lymphocytes	0.999981
199	ENSG00000107404	DVL1	-1.79502	-0.147889	0.0726505	0.0197629	0.216635	7.42349e-06	0.000129717	17	22	22	C2	Cells. EBV-transformed lymphocytes (GTEx)	PrediXcan	0.999444	cells_ebv-transformed_lymphocytes	0.999981
200	ENSG00000033867	SLC4A7	-1.79484	-0.125886	0.0726787	0.022804	0.0315345	0.0926819	0.476423	9	12	12	C2	Cells. EBV-transformed lymphocytes (GTEx)	PrediXcan	0.999444	cells_ebv-transformed_lymphocytes	0.999981
201	ENSG00000166579	NDEL1	1.79363	0.434522	0.0728729	0.0021939	0.0260327	0.13323	0.611419	3	4	4	C2	Cells. EBV-transformed lymphocytes (GTEx)	PrediXcan	0.999444	cells_ebv-transformed_lymphocytes	0.999981
202	ENSG00000075884	ARHGAP15	-1.793	-0.215174	0.0729728	0.0109435	0.0196504	0.200121	0.792762	14	16	16	C2	Cells. EBV-transformed lymphocytes (GTEx)	PrediXcan	0.999444	cells_ebv-transformed_lymphocytes	0.999981
203	ENSG00000057252	SOAT1	1.79234	0.121163	0.0730783	0.0293888	0.055947	0.0236122	0.160515	22	27	27	C2	Cells. EBV-transformed lymphocytes (GTEx)	PrediXcan	0.999444	cells_ebv-transformed_lymphocytes	0.999981
204	ENSG00000184117	NIPSNAP1	-1.79036	-0.0609728	0.0733961	0.0975522	0.0658091	0.0167355	0.120053	41	50	50	C2	Cells. EBV-transformed lymphocytes (GTEx)	PrediXcan	0.999444	cells_ebv-transformed_lymphocytes	0.999981
205	ENSG00000214401	KANSL1-AS1	-1.79018	-0.0958228	0.0734257	0.0517579	0.5771	3.00105e-20	8.01279e-18	36	62	62	C2	Cells. EBV-transformed lymphocytes (GTEx)	PrediXcan	0.999444	cells_ebv-transformed_lymphocytes	0.999981
206	ENSG00000182362	YBEY	1.78593	0.0394496	0.0741109	0.172582	0.321525	7.11663e-09	2.50018e-07	9	12	12	C2	Cells. EBV-transformed lymphocytes (GTEx)	PrediXcan	0.999444	cells_ebv-transformed_lymphocytes	0.999981
207	ENSG00000247903	AC024896.1	-1.78567	-0.128018	0.0741534	0.0183465	0.0435054	0.049737	0.294844	3	3	3	C2	Cells. EBV-transformed lymphocytes (GTEx)	PrediXcan	0.999444	cells_ebv-transformed_lymphocytes	0.999981
208	ENSG00000128563	PRKRIP1	1.7851	0.124972	0.0742445	0.0233798	0.0275504	0.12839	0.598467	30	36	36	C2	Cells. EBV-transformed lymphocytes (GTEx)	PrediXcan	0.999444	cells_ebv-transformed_lymphocytes	0.999981
209	ENSG00000079277	MKNK1	1.78402	0.280141	0.07442	0.00732655	0.0112006	0.339483	1	1	1	1	C2	Cells. EBV-transformed lymphocytes (GTEx)	PrediXcan	0.999444	cells_ebv-transformed_lymphocytes	0.999981
210	ENSG00000117586	TNFSF4	-1.78374	-0.0967214	0.0744667	0.0513534	0.0205989	0.183567	0.755665	59	62	62	C2	Cells. EBV-transformed lymphocytes (GTEx)	PrediXcan	0.999444	cells_ebv-transformed_lymphocytes	0.999981
211	ENSG00000067113	PLPP1	-1.77488	-0.0875197	0.0759169	0.0571568	0.073559	0.009208	0.0719291	30	38	38	C2	Cells. EBV-transformed lymphocytes (GTEx)	PrediXcan	0.999444	cells_ebv-transformed_lymphocytes	0.999981
212	ENSG00000163138	PACRGL	-1.76994	-0.145555	0.0767365	0.0143188	0.0242345	0.15377	0.679624	30	32	32	C2	Cells. EBV-transformed lymphocytes (GTEx)	PrediXcan	0.999444	cells_ebv-transformed_lymphocytes	0.999981
213	ENSG00000187955	COL14A1	-1.76838	-1.19923	0.0769967	0.000256826	0.010372	0.340728	1	9	10	10	C2	Cells. EBV-transformed lymphocytes (GTEx)	PrediXcan	0.999444	cells_ebv-transformed_lymphocytes	0.999981
214	ENSG00000196696	PDXDC2P-NPIPB14P	-1.76475	-0.0724745	0.0776062	0.0555483	0.0670575	0.0185056	0.131131	30	33	33	C2	Cells. EBV-transformed lymphocytes (GTEx)	PrediXcan	0.999444	cells_ebv-transformed_lymphocytes	0.999981
215	ENSG00000225648	SBDSP1	-1.76465	-0.0842913	0.0776225	0.0619664	0.0525406	0.0254766	0.170568	39	70	70	C2	Cells. EBV-transformed lymphocytes (GTEx)	PrediXcan	0.999444	cells_ebv-transformed_lymphocytes	0.999981
216	ENSG00000167525	PROCA1	-1.76203	-0.0809742	0.0780642	0.11352	0.212841	8.22096e-06	0.000141979	64	70	70	C2	Cells. EBV-transformed lymphocytes (GTEx)	PrediXcan	0.999444	cells_ebv-transformed_lymphocytes	0.999981
217	ENSG00000206579	XKR4	-1.75969	-0.104403	0.0784609	0.0220422	0.0373041	0.0723858	0.39459	8	10	10	C2	Cells. EBV-transformed lymphocytes (GTEx)	PrediXcan	0.999444	cells_ebv-transformed_lymphocytes	0.999981
218	ENSG00000146463	ZMYM4	-1.75742	-0.0807766	0.0788457	0.0485137	0.0282204	0.124025	0.583417	44	54	54	C2	Cells. EBV-transformed lymphocytes (GTEx)	PrediXcan	0.999444	cells_ebv-transformed_lymphocytes	0.999981
219	ENSG00000176971	FIBIN	1.75376	0.0714916	0.0794715	0.0616328	0.0739826	0.0110389	0.0842594	35	43	43	C2	Cells. EBV-transformed lymphocytes (GTEx)	PrediXcan	0.999444	cells_ebv-transformed_lymphocytes	0.999981
220	ENSG00000204520	MICA	-1.75237	-0.0456505	0.0797099	0.144758	0.246714	1.89948e-07	4.85788e-06	60	78	78	C2	Cells. EBV-transformed lymphocytes (GTEx)	PrediXcan	0.999444	cells_ebv-transformed_lymphocytes	0.999981
221	ENSG00000196517	SLC6A9	1.74628	0.329924	0.0807625	0.00276154	0.032907	0.1006	0.503757	2	5	5	C2	Cells. EBV-transformed lymphocytes (GTEx)	PrediXcan	0.999444	cells_ebv-transformed_lymphocytes	0.999981
222	ENSG00000172428	COPS9	1.74239	0.304229	0.08144	0.0058352	0.0885967	0.0052838	0.0443361	1	1	1	C2	Cells. EBV-transformed lymphocytes (GTEx)	PrediXcan	0.999444	cells_ebv-transformed_lymphocytes	0.999981
223	ENSG00000113811	SELENOK	-1.74211	-0.922956	0.08149	0.000324945	0.0178616	0.217433	0.830301	1	4	4	C2	Cells. EBV-transformed lymphocytes (GTEx)	PrediXcan	0.999444	cells_ebv-transformed_lymphocytes	0.999981
224	ENSG00000144120	TMEM177	1.73686	0.0507063	0.0824113	0.278673	0.10167	0.00231375	0.0213025	117	157	157	C2	Cells. EBV-transformed lymphocytes (GTEx)	PrediXcan	0.999444	cells_ebv-transformed_lymphocytes	0.999981
225	ENSG00000173113	TRMT112	1.73478	0.0524177	0.0827805	0.071495	0.212189	6.12482e-07	1.39059e-05	6	6	6	C2	Cells. EBV-transformed lymphocytes (GTEx)	PrediXcan	0.999444	cells_ebv-transformed_lymphocytes	0.999981
226	ENSG00000132170	PPARG	1.73274	0.0874797	0.0831418	0.0553172	0.0168518	0.238159	0.870239	38	41	41	C2	Cells. EBV-transformed lymphocytes (GTEx)	PrediXcan	0.999444	cells_ebv-transformed_lymphocytes	0.999981
227	ENSG00000246982	Z84485.1	1.73215	0.0596969	0.0832473	0.117743	0.336569	6.35483e-10	2.60236e-08	24	28	28	C2	Cells. EBV-transformed lymphocytes (GTEx)	PrediXcan	0.999444	cells_ebv-transformed_lymphocytes	0.999981
228	ENSG00000166471	TMEM41B	1.73183	0.169171	0.0833034	0.014611	0.0465008	0.0408838	0.252334	8	11	11	C2	Cells. EBV-transformed lymphocytes (GTEx)	PrediXcan	0.999444	cells_ebv-transformed_lymphocytes	0.999981
229	ENSG00000188186	LAMTOR4	-1.73075	-0.0727812	0.0834972	0.0594629	0.110316	0.000834939	0.00870135	21	25	25	C2	Cells. EBV-transformed lymphocytes (GTEx)	PrediXcan	0.999444	cells_ebv-transformed_lymphocytes	0.999981
230	ENSG00000153006	SREK1IP1	-1.72568	-0.0366837	0.0844048	0.274105	0.12221	0.00113381	0.0113525	99	118	118	C2	Cells. EBV-transformed lymphocytes (GTEx)	PrediXcan	0.999444	cells_ebv-transformed_lymphocytes	0.999981
231	ENSG00000151116	UEVLD	1.72319	0.105324	0.0848544	0.0288165	0.0125608	0.30747	0.983402	33	41	41	C2	Cells. EBV-transformed lymphocytes (GTEx)	PrediXcan	0.999444	cells_ebv-transformed_lymphocytes	0.999981
232	ENSG00000248275	TRIM52-AS1	-1.72169	-0.0560868	0.0851265	0.156826	0.44502	3.00076e-14	2.78196e-12	13	16	16	C2	Cells. EBV-transformed lymphocytes (GTEx)	PrediXcan	0.999444	cells_ebv-transformed_lymphocytes	0.999981
233	ENSG00000108379	WNT3	-1.72168	-0.0552131	0.0851268	0.08944	0.104105	0.00234032	0.0215174	56	65	65	C2	Cells. EBV-transformed lymphocytes (GTEx)	PrediXcan	0.999444	cells_ebv-transformed_lymphocytes	0.999981
234	ENSG00000087460	GNAS	-1.71609	-0.0747551	0.0861455	0.0768113	0.0580113	0.0263483	0.175349	33	36	36	C2	Cells. EBV-transformed lymphocytes (GTEx)	PrediXcan	0.999444	cells_ebv-transformed_lymphocytes	0.999981
235	ENSG00000171291	ZNF439	-1.71468	-0.108871	0.086404	0.0283582	0.0808657	0.00725556	0.0583153	35	44	44	C2	Cells. EBV-transformed lymphocytes (GTEx)	PrediXcan	0.999444	cells_ebv-transformed_lymphocytes	0.999981
236	ENSG00000197776	KLHDC1	1.71091	0.183264	0.0870985	0.00892449	0.0266603	0.138418	0.628319	37	49	49	C2	Cells. EBV-transformed lymphocytes (GTEx)	PrediXcan	0.999444	cells_ebv-transformed_lymphocytes	0.999981
237	ENSG00000168404	MLKL	1.71085	0.188135	0.0871088	0.010399	0.0616141	0.0242422	0.163659	10	13	13	C2	Cells. EBV-transformed lymphocytes (GTEx)	PrediXcan	0.999444	cells_ebv-transformed_lymphocytes	0.999981
238	ENSG00000198324	FAM109A	-1.71051	-0.250541	0.0871717	0.00938387	0.0118363	0.334717	1	2	3	3	C2	Cells. EBV-transformed lymphocytes (GTEx)	PrediXcan	0.999444	cells_ebv-transformed_lymphocytes	0.999981
239	ENSG00000139842	CUL4A	-1.70943	-0.0718452	0.0873707	0.0750009	0.0160281	0.250169	0.893699	23	26	26	C2	Cells. EBV-transformed lymphocytes (GTEx)	PrediXcan	0.999444	cells_ebv-transformed_lymphocytes	0.999981
240	ENSG00000237541	HLA-DQA2	-1.70613	-0.0879239	0.0879846	0.0439567	0.674959	5.12022e-27	4.27218e-24	25	49	49	C2	Cells. EBV-transformed lymphocytes (GTEx)	PrediXcan	0.999444	cells_ebv-transformed_lymphocytes	0.999981
241	ENSG00000155561	NUP205	1.70369	0.087181	0.0884386	0.0553321	0.0370314	0.072309	0.394332	21	26	26	C2	Cells. EBV-transformed lymphocytes (GTEx)	PrediXcan	0.999444	cells_ebv-transformed_lymphocytes	0.999981
242	ENSG00000086504	MRPL28	1.70093	0.0451645	0.0889567	0.161544	0.509705	1.31249e-16	1.82519e-14	35	46	46	C2	Cells. EBV-transformed lymphocytes (GTEx)	PrediXcan	0.999444	cells_ebv-transformed_lymphocytes	0.999981
243	ENSG00000163219	ARHGAP25	-1.70002	-0.0394254	0.089128	0.169664	0.0826556	0.00453943	0.038847	76	91	91	C2	Cells. EBV-transformed lymphocytes (GTEx)	PrediXcan	0.999444	cells_ebv-transformed_lymphocytes	0.999981
244	ENSG00000168038	ULK4	1.69858	0.0355471	0.0893988	0.244478	0.562995	5.8476e-18	1.04087e-15	269	340	340	C2	Cells. EBV-transformed lymphocytes (GTEx)	PrediXcan	0.999444	cells_ebv-transformed_lymphocytes	0.999981
245	ENSG00000137265	IRF4	1.69536	0.184124	0.0900066	0.0102282	0.04659	0.0454489	0.274917	3	3	3	C2	Cells. EBV-transformed lymphocytes (GTEx)	PrediXcan	0.999444	cells_ebv-transformed_lymphocytes	0.999981
246	ENSG00000104341	LAPTM4B	1.69452	0.240452	0.0901661	0.007654	0.0993659	0.00242229	0.0221338	5	7	7	C2	Cells. EBV-transformed lymphocytes (GTEx)	PrediXcan	0.999444	cells_ebv-transformed_lymphocytes	0.999981
247	ENSG00000114473	IQCG	1.69424	0.13829	0.0902202	0.0148346	0.0117114	0.320128	0.996289	2	2	2	C2	Cells. EBV-transformed lymphocytes (GTEx)	PrediXcan	0.999444	cells_ebv-transformed_lymphocytes	0.999981
248	ENSG00000087301	TXNDC16	-1.69395	-0.0501813	0.0902746	0.126284	0.21209	3.92358e-06	7.44032e-05	46	53	53	C2	Cells. EBV-transformed lymphocytes (GTEx)	PrediXcan	0.999444	cells_ebv-transformed_lymphocytes	0.999981
249	ENSG00000138658	ZGRF1	1.69031	0.0669761	0.0909691	0.124513	0.143899	0.000207476	0.00255282	47	54	54	C2	Cells. EBV-transformed lymphocytes (GTEx)	PrediXcan	0.999444	cells_ebv-transformed_lymphocytes	0.999981
250	ENSG00000161888	SPC24	-1.68697	-0.0655597	0.0916086	0.0834307	0.186511	4.61375e-06	8.56656e-05	18	23	23	C2	Cells. EBV-transformed lymphocytes (GTEx)	PrediXcan	0.999444	cells_ebv-transformed_lymphocytes	0.999981
251	ENSG00000137575	SDCBP	1.68677	0.132179	0.0916471	0.0316707	0.0143147	0.187337	0.763416	13	13	13	C2	Cells. EBV-transformed lymphocytes (GTEx)	PrediXcan	0.999444	cells_ebv-transformed_lymphocytes	0.999981
252	ENSG00000090013	BLVRB	-1.68592	-0.283878	0.0918106	0.00767897	0.0801982	0.00586945	0.0484284	3	8	8	C2	Cells. EBV-transformed lymphocytes (GTEx)	PrediXcan	0.999444	cells_ebv-transformed_lymphocytes	0.999981
253	ENSG00000008853	RHOBTB2	-1.68591	-0.621071	0.0918131	0.000799593	0.0115531	0.315956	0.992706	5	7	7	C2	Cells. EBV-transformed lymphocytes (GTEx)	PrediXcan	0.999444	cells_ebv-transformed_lymphocytes	0.999981
254	ENSG00000120071	KANSL1	-1.68183	-0.0445337	0.0926027	0.20288	0.34268	1.16451e-11	7.26457e-10	59	77	77	C2	Cells. EBV-transformed lymphocytes (GTEx)	PrediXcan	0.999444	cells_ebv-transformed_lymphocytes	0.999981
255	ENSG00000136878	USP20	-1.6793	-0.140907	0.0930941	0.0186038	0.0298558	0.116006	0.55688	28	36	36	C2	Cells. EBV-transformed lymphocytes (GTEx)	PrediXcan	0.999444	cells_ebv-transformed_lymphocytes	0.999981
256	ENSG00000109390	NDUFC1	-1.67877	-0.0408922	0.093197	0.216108	0.361936	4.76021e-10	2.03031e-08	89	109	109	C2	Cells. EBV-transformed lymphocytes (GTEx)	PrediXcan	0.999444	cells_ebv-transformed_lymphocytes	0.999981
257	ENSG00000127418	FGFRL1	-1.67788	-0.0627805	0.0933707	0.0667574	0.136527	0.000427999	0.004834	34	46	46	C2	Cells. EBV-transformed lymphocytes (GTEx)	PrediXcan	0.999444	cells_ebv-transformed_lymphocytes	0.999981
258	ENSG00000178209	PLEC	-1.67753	-0.0392541	0.0934395	0.219739	0.363038	1.69145e-10	7.98246e-09	38	44	44	C2	Cells. EBV-transformed lymphocytes (GTEx)	PrediXcan	0.999444	cells_ebv-transformed_lymphocytes	0.999981
259	ENSG00000082196	C1QTNF3	-1.67333	-0.0590474	0.0942614	0.108247	0.0868367	0.00597686	0.0490864	39	46	46	C2	Cells. EBV-transformed lymphocytes (GTEx)	PrediXcan	0.999444	cells_ebv-transformed_lymphocytes	0.999981
260	ENSG00000177076	ACER2	-1.67305	-0.0622516	0.0943178	0.102036	0.0441666	0.0372673	0.235011	41	51	51	C2	Cells. EBV-transformed lymphocytes (GTEx)	PrediXcan	0.999444	cells_ebv-transformed_lymphocytes	0.999981
261	ENSG00000125967	NECAB3	1.67197	0.124006	0.0945298	0.0199986	0.0104331	0.347524	1	19	24	24	C2	Cells. EBV-transformed lymphocytes (GTEx)	PrediXcan	0.999444	cells_ebv-transformed_lymphocytes	0.999981
262	ENSG00000139990	DCAF5	-1.67068	-0.181421	0.0947854	0.0144344	0.0225483	0.163085	0.705265	4	6	6	C2	Cells. EBV-transformed lymphocytes (GTEx)	PrediXcan	0.999444	cells_ebv-transformed_lymphocytes	0.999981
263	ENSG00000086232	EIF2AK1	1.66833	0.0361474	0.095251	0.276875	0.45864	1.70518e-14	1.64958e-12	64	86	86	C2	Cells. EBV-transformed lymphocytes (GTEx)	PrediXcan	0.999444	cells_ebv-transformed_lymphocytes	0.999981
264	ENSG00000163319	MRPS18C	-1.66563	-0.123379	0.0957866	0.0225928	0.0185711	0.188841	0.766541	18	22	22	C2	Cells. EBV-transformed lymphocytes (GTEx)	PrediXcan	0.999444	cells_ebv-transformed_lymphocytes	0.999981
265	ENSG00000186523	FAM86B1	1.66494	0.0573954	0.0959253	0.123076	0.111439	0.00135512	0.0132825	101	143	143	C2	Cells. EBV-transformed lymphocytes (GTEx)	PrediXcan	0.999444	cells_ebv-transformed_lymphocytes	0.999981
266	ENSG00000126217	MCF2L	-1.66298	-0.248078	0.0963164	0.006922	0.0128483	0.310374	0.986696	13	14	14	C2	Cells. EBV-transformed lymphocytes (GTEx)	PrediXcan	0.999444	cells_ebv-transformed_lymphocytes	0.999981
267	ENSG00000272695	GAS6-AS2	-1.66064	-0.0912715	0.0967849	0.0369319	0.056948	0.0263664	0.175382	30	35	35	C2	Cells. EBV-transformed lymphocytes (GTEx)	PrediXcan	0.999444	cells_ebv-transformed_lymphocytes	0.999981
268	ENSG00000171103	TRMT61B	-1.66023	-0.0418383	0.0968673	0.192003	0.362207	3.53811e-11	1.95991e-09	33	45	45	C2	Cells. EBV-transformed lymphocytes (GTEx)	PrediXcan	0.999444	cells_ebv-transformed_lymphocytes	0.999981
269	ENSG00000158161	EYA3	-1.65868	-0.0716584	0.0971796	0.0604804	0.0544503	0.0252356	0.169379	85	97	97	C2	Cells. EBV-transformed lymphocytes (GTEx)	PrediXcan	0.999444	cells_ebv-transformed_lymphocytes	0.999981
270	ENSG00000106772	PRUNE2	1.65711	0.051521	0.097497	0.121604	0.161327	3.91058e-05	0.000574959	37	40	40	C2	Cells. EBV-transformed lymphocytes (GTEx)	PrediXcan	0.999444	cells_ebv-transformed_lymphocytes	0.999981
271	ENSG00000101624	CEP76	-1.65588	-0.0402244	0.0977465	0.123118	0.0230757	0.157304	0.690842	39	43	43	C2	Cells. EBV-transformed lymphocytes (GTEx)	PrediXcan	0.999444	cells_ebv-transformed_lymphocytes	0.999981
272	ENSG00000176715	ACSF3	1.65217	0.054282	0.0985002	0.134295	0.166469	6.21707e-05	0.000866367	35	50	50	C2	Cells. EBV-transformed lymphocytes (GTEx)	PrediXcan	0.999444	cells_ebv-transformed_lymphocytes	0.999981
273	ENSG00000106144	CASP2	-1.65172	-0.273402	0.0985925	0.00502302	0.0474539	0.0478262	0.286185	29	33	33	C2	Cells. EBV-transformed lymphocytes (GTEx)	PrediXcan	0.999444	cells_ebv-transformed_lymphocytes	0.999981
274	ENSG00000092295	TGM1	-1.64873	-0.0544916	0.0992028	0.101156	0.217832	4.91063e-06	9.04234e-05	30	33	33	C2	Cells. EBV-transformed lymphocytes (GTEx)	PrediXcan	0.999444	cells_ebv-transformed_lymphocytes	0.999981
275	ENSG00000170265	ZNF282	1.64376	0.0622492	0.100226	0.0765335	0.0759883	0.0112358	0.0855176	35	50	50	C2	Cells. EBV-transformed lymphocytes (GTEx)	PrediXcan	0.999444	cells_ebv-transformed_lymphocytes	0.999981
276	ENSG00000197728	RPS26	-1.63823	-0.0314745	0.101373	0.275867	0.579014	2.20463e-19	5.07445e-17	19	22	22	C2	Cells. EBV-transformed lymphocytes (GTEx)	PrediXcan	0.999444	cells_ebv-transformed_lymphocytes	0.999981
277	ENSG00000084072	PPIE	-1.63701	-0.0619423	0.101629	0.0914187	0.50055	1.69851e-15	1.93804e-13	24	40	40	C2	Cells. EBV-transformed lymphocytes (GTEx)	PrediXcan	0.999444	cells_ebv-transformed_lymphocytes	0.999981
278	ENSG00000183718	TRIM52	1.63381	0.261126	0.102298	0.00491348	0.0150586	0.26276	0.913025	4	5	5	C2	Cells. EBV-transformed lymphocytes (GTEx)	PrediXcan	0.999444	cells_ebv-transformed_lymphocytes	0.999981
279	ENSG00000146833	TRIM4	-1.63244	-0.0366175	0.102587	0.239372	0.6183	1.09889e-21	3.96491e-19	43	56	56	C2	Cells. EBV-transformed lymphocytes (GTEx)	PrediXcan	0.999444	cells_ebv-transformed_lymphocytes	0.999981
280	ENSG00000076944	STXBP2	1.62932	0.0821674	0.103245	0.0484813	0.127979	0.000904492	0.00933872	44	52	52	C2	Cells. EBV-transformed lymphocytes (GTEx)	PrediXcan	0.999444	cells_ebv-transformed_lymphocytes	0.999981
281	ENSG00000163629	PTPN13	-1.62649	-0.0573747	0.103846	0.0973152	0.099485	0.00342207	0.0301748	60	66	66	C2	Cells. EBV-transformed lymphocytes (GTEx)	PrediXcan	0.999444	cells_ebv-transformed_lymphocytes	0.999981
282	ENSG00000173894	CBX2	-1.62613	-0.132002	0.103922	0.0144658	0.0253006	0.104117	0.515128	13	15	15	C2	Cells. EBV-transformed lymphocytes (GTEx)	PrediXcan	0.999444	cells_ebv-transformed_lymphocytes	0.999981
283	ENSG00000128805	ARHGAP22	-1.62532	-0.238091	0.104095	0.00737413	0.0219603	0.138651	0.628945	5	6	6	C2	Cells. EBV-transformed lymphocytes (GTEx)	PrediXcan	0.999444	cells_ebv-transformed_lymphocytes	0.999981
284	ENSG00000072071	ADGRL1	-1.62482	-0.719285	0.1042	0.000644302	0.0182304	0.212236	0.817704	1	1	1	C2	Cells. EBV-transformed lymphocytes (GTEx)	PrediXcan	0.999444	cells_ebv-transformed_lymphocytes	0.999981
285	ENSG00000092036	HAUS4	1.62446	0.0849913	0.104278	0.0483896	0.0395891	0.0676473	0.373333	28	32	32	C2	Cells. EBV-transformed lymphocytes (GTEx)	PrediXcan	0.999444	cells_ebv-transformed_lymphocytes	0.999981
286	ENSG00000130724	CHMP2A	-1.6236	-0.34842	0.104462	0.00231778	0.0456944	0.0542064	0.314547	22	31	31	C2	Cells. EBV-transformed lymphocytes (GTEx)	PrediXcan	0.999444	cells_ebv-transformed_lymphocytes	0.999981
287	ENSG00000059769	DNAJC25	1.62237	0.187106	0.104724	0.00754928	0.0276107	0.122471	0.579783	32	42	42	C2	Cells. EBV-transformed lymphocytes (GTEx)	PrediXcan	0.999444	cells_ebv-transformed_lymphocytes	0.999981
288	ENSG00000260404	AC110079.1	-1.62111	-0.04186	0.104994	0.158196	0.22467	2.76098e-06	5.42045e-05	65	72	72	C2	Cells. EBV-transformed lymphocytes (GTEx)	PrediXcan	0.999444	cells_ebv-transformed_lymphocytes	0.999981
289	ENSG00000123360	PDE1B	-1.61924	-0.118532	0.105396	0.0176622	0.0188195	0.209346	0.812904	11	15	15	C2	Cells. EBV-transformed lymphocytes (GTEx)	PrediXcan	0.999444	cells_ebv-transformed_lymphocytes	0.999981
290	ENSG00000111671	SPSB2	1.61808	0.24792	0.105646	0.00551001	0.0450026	0.0467724	0.280887	2	4	4	C2	Cells. EBV-transformed lymphocytes (GTEx)	PrediXcan	0.999444	cells_ebv-transformed_lymphocytes	0.999981
291	ENSG00000161912	ADCY10P1	1.61761	0.192256	0.105747	0.00935114	0.0180194	0.211173	0.816672	41	51	51	C2	Cells. EBV-transformed lymphocytes (GTEx)	PrediXcan	0.999444	cells_ebv-transformed_lymphocytes	0.999981
292	ENSG00000204161	C10orf128	1.61747	0.0994144	0.105777	0.0283645	0.0118743	0.32312	1	10	10	10	C2	Cells. EBV-transformed lymphocytes (GTEx)	PrediXcan	0.999444	cells_ebv-transformed_lymphocytes	0.999981
293	ENSG00000162517	PEF1	1.61447	0.331314	0.106425	0.00385932	0.0145677	0.269923	0.928314	4	5	5	C2	Cells. EBV-transformed lymphocytes (GTEx)	PrediXcan	0.999444	cells_ebv-transformed_lymphocytes	0.999981
294	ENSG00000100994	PYGB	-1.61372	-0.0600416	0.106588	0.0704263	0.126409	0.000753981	0.00796333	13	18	18	C2	Cells. EBV-transformed lymphocytes (GTEx)	PrediXcan	0.999444	cells_ebv-transformed_lymphocytes	0.999981
295	ENSG00000137274	BPHL	-1.61326	-0.103829	0.106688	0.0285244	0.0237197	0.166617	0.713369	11	12	12	C2	Cells. EBV-transformed lymphocytes (GTEx)	PrediXcan	0.999444	cells_ebv-transformed_lymphocytes	0.999981
296	ENSG00000148600	CDHR1	1.61295	0.105757	0.106756	0.0227802	0.0175984	0.214033	0.821485	25	30	30	C2	Cells. EBV-transformed lymphocytes (GTEx)	PrediXcan	0.999444	cells_ebv-transformed_lymphocytes	0.999981
297	ENSG00000158555	GDPD5	1.60811	0.0704261	0.107811	0.0585769	0.0894034	0.00423629	0.0365103	28	35	35	C2	Cells. EBV-transformed lymphocytes (GTEx)	PrediXcan	0.999444	cells_ebv-transformed_lymphocytes	0.999981
298	ENSG00000151148	UBE3B	1.60651	0.0718947	0.108161	0.0628479	0.215344	4.27605e-06	8.01759e-05	21	24	24	C2	Cells. EBV-transformed lymphocytes (GTEx)	PrediXcan	0.999444	cells_ebv-transformed_lymphocytes	0.999981
299	ENSG00000067082	KLF6	1.60474	0.118925	0.10855	0.0224344	0.0745178	0.00926392	0.0722813	5	7	7	C2	Cells. EBV-transformed lymphocytes (GTEx)	PrediXcan	0.999444	cells_ebv-transformed_lymphocytes	0.999981
300	ENSG00000111906	HDDC2	-1.60379	-0.131961	0.10876	0.017193	0.0251894	0.124494	0.584796	10	16	16	C2	Cells. EBV-transformed lymphocytes (GTEx)	PrediXcan	0.999444	cells_ebv-transformed_lymphocytes	0.999981
301	ENSG00000167377	ZNF23	-1.60139	-0.0866951	0.109291	0.0356226	0.01695	0.243503	0.88027	17	19	19	C2	Cells. EBV-transformed lymphocytes (GTEx)	PrediXcan	0.999444	cells_ebv-transformed_lymphocytes	0.999981
302	ENSG00000188042	ARL4C	-1.59997	-0.0698579	0.109605	0.0753431	0.136125	0.000418465	0.00475852	28	35	35	C2	Cells. EBV-transformed lymphocytes (GTEx)	PrediXcan	0.999444	cells_ebv-transformed_lymphocytes	0.999981
303	ENSG00000130956	HABP4	-1.59902	-0.0679591	0.109816	0.0600631	0.0561072	0.0239745	0.162302	25	34	34	C2	Cells. EBV-transformed lymphocytes (GTEx)	PrediXcan	0.999444	cells_ebv-transformed_lymphocytes	0.999981
304	ENSG00000198742	SMURF1	1.59765	0.13125	0.11012	0.0183552	0.0462247	0.0506069	0.298258	13	17	17	C2	Cells. EBV-transformed lymphocytes (GTEx)	PrediXcan	0.999444	cells_ebv-transformed_lymphocytes	0.999981
305	ENSG00000206527	HACD2	-1.59758	-0.0912859	0.110137	0.0265927	0.104165	0.00241818	0.0221115	73	83	83	C2	Cells. EBV-transformed lymphocytes (GTEx)	PrediXcan	0.999444	cells_ebv-transformed_lymphocytes	0.999981
306	ENSG00000115423	DNAH6	1.59459	0.0526055	0.110804	0.117982	0.564495	1.47453e-18	2.93805e-16	12	18	18	C2	Cells. EBV-transformed lymphocytes (GTEx)	PrediXcan	0.999444	cells_ebv-transformed_lymphocytes	0.999981
307	ENSG00000179094	PER1	1.59265	0.219175	0.111238	0.00749389	0.0127177	0.31515	0.992706	3	3	3	C2	Cells. EBV-transformed lymphocytes (GTEx)	PrediXcan	0.999444	cells_ebv-transformed_lymphocytes	0.999981
308	ENSG00000148926	ADM	-1.58922	-0.173116	0.112011	0.0121752	0.011585	0.2902	0.961189	15	16	16	C2	Cells. EBV-transformed lymphocytes (GTEx)	PrediXcan	0.999444	cells_ebv-transformed_lymphocytes	0.999981
309	ENSG00000164414	SLC35A1	-1.58617	-0.036291	0.112701	0.248933	0.473997	6.09021e-17	8.93453e-15	83	109	109	C2	Cells. EBV-transformed lymphocytes (GTEx)	PrediXcan	0.999444	cells_ebv-transformed_lymphocytes	0.999981
310	ENSG00000100242	SUN2	-1.58556	-0.203226	0.112839	0.00841839	0.0236997	0.161578	0.702628	3	4	4	C2	Cells. EBV-transformed lymphocytes (GTEx)	PrediXcan	0.999444	cells_ebv-transformed_lymphocytes	0.999981
311	ENSG00000005882	PDK2	1.58529	0.412643	0.1129	0.0022302	0.0294147	0.106484	0.522441	1	1	1	C2	Cells. EBV-transformed lymphocytes (GTEx)	PrediXcan	0.999444	cells_ebv-transformed_lymphocytes	0.999981
312	ENSG00000120832	MTERF2	-1.5839	-0.0560263	0.113216	0.097797	0.0429564	0.0544146	0.314883	37	40	40	C2	Cells. EBV-transformed lymphocytes (GTEx)	PrediXcan	0.999444	cells_ebv-transformed_lymphocytes	0.999981
313	ENSG00000104783	KCNN4	-1.58185	-0.16201	0.113684	0.0263047	0.0335543	0.0923365	0.475209	6	7	7	C2	Cells. EBV-transformed lymphocytes (GTEx)	PrediXcan	0.999444	cells_ebv-transformed_lymphocytes	0.999981
314	ENSG00000164048	ZNF589	-1.57918	-0.0745157	0.114296	0.0511886	0.0951759	0.0029933	0.0267474	72	83	83	C2	Cells. EBV-transformed lymphocytes (GTEx)	PrediXcan	0.999444	cells_ebv-transformed_lymphocytes	0.999981
315	ENSG00000197863	ZNF790	1.57862	0.077517	0.114423	0.0421484	0.0157809	0.259971	0.909594	40	53	53	C2	Cells. EBV-transformed lymphocytes (GTEx)	PrediXcan	0.999444	cells_ebv-transformed_lymphocytes	0.999981
316	ENSG00000144815	NXPE3	-1.57627	-0.0465066	0.114964	0.120358	0.155375	8.4211e-05	0.00113672	30	42	42	C2	Cells. EBV-transformed lymphocytes (GTEx)	PrediXcan	0.999444	cells_ebv-transformed_lymphocytes	0.999981
317	ENSG00000244151	AC010973.2	-1.57611	-0.178862	0.115	0.0083974	0.0219605	0.156372	0.687829	1	2	2	C2	Cells. EBV-transformed lymphocytes (GTEx)	PrediXcan	0.999444	cells_ebv-transformed_lymphocytes	0.999981
318	ENSG00000267169	AC022098.1	-1.57609	-0.158705	0.115005	0.0128347	0.0131081	0.297267	0.970936	18	20	20	C2	Cells. EBV-transformed lymphocytes (GTEx)	PrediXcan	0.999444	cells_ebv-transformed_lymphocytes	0.999981
319	ENSG00000156973	PDE6D	-1.57592	-0.0747679	0.115044	0.0683674	0.0109	0.340058	1	67	74	74	C2	Cells. EBV-transformed lymphocytes (GTEx)	PrediXcan	0.999444	cells_ebv-transformed_lymphocytes	0.999981
320	ENSG00000143537	ADAM15	1.57541	0.0600626	0.115163	0.0748428	0.143945	0.000200418	0.00247282	24	26	26	C2	Cells. EBV-transformed lymphocytes (GTEx)	PrediXcan	0.999444	cells_ebv-transformed_lymphocytes	0.999981
321	ENSG00000243509	TNFRSF6B	1.57537	0.088628	0.115172	0.0355125	0.0168894	0.238774	0.871129	23	25	25	C2	Cells. EBV-transformed lymphocytes (GTEx)	PrediXcan	0.999444	cells_ebv-transformed_lymphocytes	0.999981
322	ENSG00000185909	KLHDC8B	1.5745	0.143433	0.115373	0.0131813	0.150234	0.000231324	0.00280998	4	5	5	C2	Cells. EBV-transformed lymphocytes (GTEx)	PrediXcan	0.999444	cells_ebv-transformed_lymphocytes	0.999981
323	ENSG00000213462	ERV3-1	1.57415	0.047927	0.115452	0.08971	0.0838729	0.00697774	0.0563538	109	128	128	C2	Cells. EBV-transformed lymphocytes (GTEx)	PrediXcan	0.999444	cells_ebv-transformed_lymphocytes	0.999981
324	ENSG00000101443	WFDC2	1.57226	0.242807	0.115891	0.00411864	0.0340039	0.0854004	0.447096	5	9	9	C2	Cells. EBV-transformed lymphocytes (GTEx)	PrediXcan	0.999444	cells_ebv-transformed_lymphocytes	0.999981
325	ENSG00000175352	NRIP3	-1.57191	-0.140205	0.115972	0.0176036	0.0478932	0.0317301	0.203848	7	7	7	C2	Cells. EBV-transformed lymphocytes (GTEx)	PrediXcan	0.999444	cells_ebv-transformed_lymphocytes	0.999981
326	ENSG00000135636	DYSF	-1.56961	-0.334603	0.116505	0.00224549	0.017464	0.20985	0.814154	7	11	11	C2	Cells. EBV-transformed lymphocytes (GTEx)	PrediXcan	0.999444	cells_ebv-transformed_lymphocytes	0.999981
327	ENSG00000111786	SRSF9	-1.56871	-0.44225	0.116716	0.0017413	0.026546	0.14456	0.648412	4	4	4	C2	Cells. EBV-transformed lymphocytes (GTEx)	PrediXcan	0.999444	cells_ebv-transformed_lymphocytes	0.999981
328	ENSG00000158869	FCER1G	-1.56769	-0.0451514	0.116954	0.135023	0.0384795	0.0670658	0.371352	69	84	84	C2	Cells. EBV-transformed lymphocytes (GTEx)	PrediXcan	0.999444	cells_ebv-transformed_lymphocytes	0.999981
329	ENSG00000160803	UBQLN4	-1.56654	-0.119266	0.117222	0.0227055	0.166103	0.000125815	0.00162597	68	75	75	C2	Cells. EBV-transformed lymphocytes (GTEx)	PrediXcan	0.999444	cells_ebv-transformed_lymphocytes	0.999981
330	ENSG00000187838	PLSCR3	1.56638	0.106557	0.117259	0.0259038	0.169821	5.32031e-05	0.000754794	3	3	3	C2	Cells. EBV-transformed lymphocytes (GTEx)	PrediXcan	0.999444	cells_ebv-transformed_lymphocytes	0.999981
331	ENSG00000197713	RPE	-1.56479	-0.0912462	0.117632	0.0397554	0.032421	0.0883186	0.459312	40	47	47	C2	Cells. EBV-transformed lymphocytes (GTEx)	PrediXcan	0.999444	cells_ebv-transformed_lymphocytes	0.999981
332	ENSG00000204839	MROH6	-1.56421	-0.247971	0.117768	0.00372524	0.0125232	0.317054	0.994284	3	5	5	C2	Cells. EBV-transformed lymphocytes (GTEx)	PrediXcan	0.999444	cells_ebv-transformed_lymphocytes	0.999981
333	ENSG00000103064	SLC7A6	-1.56271	-0.111118	0.118121	0.0220231	0.0354199	0.0889152	0.461336	6	7	7	C2	Cells. EBV-transformed lymphocytes (GTEx)	PrediXcan	0.999444	cells_ebv-transformed_lymphocytes	0.999981
334	ENSG00000133460	SLC2A11	-1.56229	-0.0626543	0.118219	0.0623053	0.240041	3.4498e-07	8.31314e-06	53	63	63	C2	Cells. EBV-transformed lymphocytes (GTEx)	PrediXcan	0.999444	cells_ebv-transformed_lymphocytes	0.999981
335	ENSG00000178252	WDR6	1.56208	0.0919265	0.118268	0.0310405	0.0923359	0.00313632	0.0279132	12	18	18	C2	Cells. EBV-transformed lymphocytes (GTEx)	PrediXcan	0.999444	cells_ebv-transformed_lymphocytes	0.999981
336	ENSG00000254860	TMEM9B-AS1	1.56151	0.038966	0.118403	0.192456	0.425422	4.14222e-12	2.83583e-10	37	43	43	C2	Cells. EBV-transformed lymphocytes (GTEx)	PrediXcan	0.999444	cells_ebv-transformed_lymphocytes	0.999981
337	ENSG00000153029	MR1	-1.56098	-0.0935935	0.118527	0.0430255	0.0159186	0.22965	0.855208	78	89	89	C2	Cells. EBV-transformed lymphocytes (GTEx)	PrediXcan	0.999444	cells_ebv-transformed_lymphocytes	0.999981
338	ENSG00000168280	KIF5C	1.55795	0.677118	0.119244	0.000670383	0.0140407	0.251595	0.895199	2	2	2	C2	Cells. EBV-transformed lymphocytes (GTEx)	PrediXcan	0.999444	cells_ebv-transformed_lymphocytes	0.999981
339	ENSG00000263004	AC007114.1	1.55784	0.0541424	0.119271	0.10652	0.111172	0.001761	0.0167924	38	46	46	C2	Cells. EBV-transformed lymphocytes (GTEx)	PrediXcan	0.999444	cells_ebv-transformed_lymphocytes	0.999981
340	ENSG00000242349	NPPA-AS1	1.55772	0.0816159	0.119301	0.0446503	0.149174	0.000312718	0.00367498	31	34	34	C2	Cells. EBV-transformed lymphocytes (GTEx)	PrediXcan	0.999444	cells_ebv-transformed_lymphocytes	0.999981
341	ENSG00000136108	CKAP2	1.55613	0.0794854	0.119677	0.0512943	0.212626	2.34329e-06	4.66214e-05	18	23	23	C2	Cells. EBV-transformed lymphocytes (GTEx)	PrediXcan	0.999444	cells_ebv-transformed_lymphocytes	0.999981
342	ENSG00000166260	COX11	-1.55433	-0.129164	0.120105	0.0194781	0.0525726	0.0332983	0.212492	29	37	37	C2	Cells. EBV-transformed lymphocytes (GTEx)	PrediXcan	0.999444	cells_ebv-transformed_lymphocytes	0.999981
343	ENSG00000167671	UBXN6	-1.55425	-0.0836815	0.120124	0.0326269	0.110626	0.00137778	0.0134849	12	13	13	C2	Cells. EBV-transformed lymphocytes (GTEx)	PrediXcan	0.999444	cells_ebv-transformed_lymphocytes	0.999981
344	ENSG00000088727	KIF9	-1.55076	-0.0591368	0.120959	0.0726794	0.0679315	0.0138914	0.102515	28	30	30	C2	Cells. EBV-transformed lymphocytes (GTEx)	PrediXcan	0.999444	cells_ebv-transformed_lymphocytes	0.999981
345	ENSG00000153130	SCOC	1.55035	0.233159	0.121059	0.00675652	0.0116968	0.319316	0.995463	33	42	42	C2	Cells. EBV-transformed lymphocytes (GTEx)	PrediXcan	0.999444	cells_ebv-transformed_lymphocytes	0.999981
346	ENSG00000269918	AF131215.6	1.54769	0.128666	0.121698	0.0189865	0.148079	0.000193055	0.00239524	10	13	13	C2	Cells. EBV-transformed lymphocytes (GTEx)	PrediXcan	0.999444	cells_ebv-transformed_lymphocytes	0.999981
347	ENSG00000185485	SDHAP1	1.54753	0.0391958	0.121737	0.200332	0.218231	5.44842e-06	9.8961e-05	54	65	65	C2	Cells. EBV-transformed lymphocytes (GTEx)	PrediXcan	0.999444	cells_ebv-transformed_lymphocytes	0.999981
348	ENSG00000108448	TRIM16L	-1.54672	-0.0981511	0.121932	0.0340135	0.170098	6.86552e-05	0.000947679	7	12	12	C2	Cells. EBV-transformed lymphocytes (GTEx)	PrediXcan	0.999444	cells_ebv-transformed_lymphocytes	0.999981
349	ENSG00000185504	FAAP100	-1.54554	-0.110173	0.122217	0.0216902	0.0547511	0.0309072	0.199908	16	25	25	C2	Cells. EBV-transformed lymphocytes (GTEx)	PrediXcan	0.999444	cells_ebv-transformed_lymphocytes	0.999981
350	ENSG00000169962	TAS1R3	-1.5436	-0.0644837	0.122684	0.0777713	0.0441042	0.0578107	0.330665	25	40	40	C2	Cells. EBV-transformed lymphocytes (GTEx)	PrediXcan	0.999444	cells_ebv-transformed_lymphocytes	0.999981
351	ENSG00000181027	FKRP	-1.5411	-0.0440783	0.123293	0.0759273	0.0236137	0.0891315	0.462279	18	22	22	C2	Cells. EBV-transformed lymphocytes (GTEx)	PrediXcan	0.999444	cells_ebv-transformed_lymphocytes	0.999981
352	ENSG00000238083	LRRC37A2	-1.54013	-0.0474548	0.123528	0.142763	0.340537	1.29684e-10	6.49769e-09	41	55	55	C2	Cells. EBV-transformed lymphocytes (GTEx)	PrediXcan	0.999444	cells_ebv-transformed_lymphocytes	0.999981
353	ENSG00000225697	SLC26A6	1.5396	0.0544487	0.123659	0.0952315	0.209594	1.01533e-05	0.000173333	68	83	83	C2	Cells. EBV-transformed lymphocytes (GTEx)	PrediXcan	0.999444	cells_ebv-transformed_lymphocytes	0.999981
354	ENSG00000167981	ZNF597	1.53682	0.232767	0.124338	0.00425348	0.016749	0.227412	0.850644	7	8	8	C2	Cells. EBV-transformed lymphocytes (GTEx)	PrediXcan	0.999444	cells_ebv-transformed_lymphocytes	0.999981
355	ENSG00000008382	MPND	1.53664	0.0841769	0.124381	0.0368086	0.0237551	0.168109	0.717013	30	53	53	C2	Cells. EBV-transformed lymphocytes (GTEx)	PrediXcan	0.999444	cells_ebv-transformed_lymphocytes	0.999981
356	ENSG00000239305	RNF103	1.53422	0.141915	0.124974	0.00998774	0.010925	0.299546	0.973801	5	6	6	C2	Cells. EBV-transformed lymphocytes (GTEx)	PrediXcan	0.999444	cells_ebv-transformed_lymphocytes	0.999981
357	ENSG00000104953	TLE6	-1.53404	-0.0838343	0.125019	0.0504352	0.111641	0.000965959	0.00988922	7	7	7	C2	Cells. EBV-transformed lymphocytes (GTEx)	PrediXcan	0.999444	cells_ebv-transformed_lymphocytes	0.999981
358	ENSG00000103549	RNF40	1.53156	0.0585625	0.125632	0.136992	0.0817704	0.00835352	0.0661444	51	60	60	C2	Cells. EBV-transformed lymphocytes (GTEx)	PrediXcan	0.999444	cells_ebv-transformed_lymphocytes	0.999981
359	ENSG00000272821	U62317.3	1.53068	0.0605347	0.125849	0.0798437	0.167607	6.89709e-05	0.000950218	13	15	15	C2	Cells. EBV-transformed lymphocytes (GTEx)	PrediXcan	0.999444	cells_ebv-transformed_lymphocytes	0.999981
360	ENSG00000141576	RNF157	1.52795	0.0761874	0.126525	0.0691049	0.0362697	0.0671741	0.371756	33	46	46	C2	Cells. EBV-transformed lymphocytes (GTEx)	PrediXcan	0.999444	cells_ebv-transformed_lymphocytes	0.999981
361	ENSG00000261770	AC006504.1	1.52753	0.0330931	0.126629	0.217813	0.538537	5.74351e-18	1.03616e-15	75	96	96	C2	Cells. EBV-transformed lymphocytes (GTEx)	PrediXcan	0.999444	cells_ebv-transformed_lymphocytes	0.999981
362	ENSG00000160813	PPP1R35	-1.52551	-0.0278699	0.127132	0.314202	0.0144873	0.267009	0.924184	115	141	141	C2	Cells. EBV-transformed lymphocytes (GTEx)	PrediXcan	0.999444	cells_ebv-transformed_lymphocytes	0.999981
363	ENSG00000273311	DGCR11	-1.52367	-0.184528	0.127592	0.0104802	0.0267056	0.136473	0.621672	16	18	18	C2	Cells. EBV-transformed lymphocytes (GTEx)	PrediXcan	0.999444	cells_ebv-transformed_lymphocytes	0.999981
364	ENSG00000041357	PSMA4	-1.52331	-0.117153	0.127681	0.0197638	0.0108919	0.354173	1	17	17	17	C2	Cells. EBV-transformed lymphocytes (GTEx)	PrediXcan	0.999444	cells_ebv-transformed_lymphocytes	0.999981
365	ENSG00000248092	NNT-AS1	1.52125	0.0663422	0.128196	0.10543	0.201941	1.21401e-05	0.000203351	49	54	54	C2	Cells. EBV-transformed lymphocytes (GTEx)	PrediXcan	0.999444	cells_ebv-transformed_lymphocytes	0.999981
366	ENSG00000197119	SLC25A29	1.52063	0.259434	0.128351	0.00544136	0.096847	0.00245371	0.0223903	19	27	27	C2	Cells. EBV-transformed lymphocytes (GTEx)	PrediXcan	0.999444	cells_ebv-transformed_lymphocytes	0.999981
367	ENSG00000070081	NUCB2	1.52038	0.045192	0.128415	0.116834	0.326102	9.72225e-10	3.87439e-08	34	46	46	C2	Cells. EBV-transformed lymphocytes (GTEx)	PrediXcan	0.999444	cells_ebv-transformed_lymphocytes	0.999981
368	ENSG00000119699	TGFB3	1.51948	0.0432875	0.128641	0.167913	0.112497	0.00187873	0.0177251	56	65	65	C2	Cells. EBV-transformed lymphocytes (GTEx)	PrediXcan	0.999444	cells_ebv-transformed_lymphocytes	0.999981
369	ENSG00000141698	NT5C3B	-1.51916	-0.0483295	0.128721	0.130156	0.415011	3.36958e-12	2.34291e-10	52	78	78	C2	Cells. EBV-transformed lymphocytes (GTEx)	PrediXcan	0.999444	cells_ebv-transformed_lymphocytes	0.999981
370	ENSG00000114670	NEK11	-1.51802	-0.0849329	0.129009	0.0426758	0.01318	0.297012	0.970757	52	62	62	C2	Cells. EBV-transformed lymphocytes (GTEx)	PrediXcan	0.999444	cells_ebv-transformed_lymphocytes	0.999981
371	ENSG00000113119	TMCO6	1.51654	0.0642336	0.129382	0.0611009	0.278435	8.87237e-08	2.42717e-06	23	26	26	C2	Cells. EBV-transformed lymphocytes (GTEx)	PrediXcan	0.999444	cells_ebv-transformed_lymphocytes	0.999981
372	ENSG00000205464	ATP6AP1L	1.51216	0.0272032	0.130493	0.309958	0.583442	3.50044e-19	7.6608e-17	57	67	67	C2	Cells. EBV-transformed lymphocytes (GTEx)	PrediXcan	0.999444	cells_ebv-transformed_lymphocytes	0.999981
373	ENSG00000070371	CLTCL1	-1.51209	-0.0603438	0.130511	0.0806715	0.176447	3.68363e-05	0.000545799	112	126	126	C2	Cells. EBV-transformed lymphocytes (GTEx)	PrediXcan	0.999444	cells_ebv-transformed_lymphocytes	0.999981
374	ENSG00000155926	SLA	-1.50973	-0.204915	0.131113	0.00646954	0.0189824	0.211575	0.817047	11	15	15	C2	Cells. EBV-transformed lymphocytes (GTEx)	PrediXcan	0.999444	cells_ebv-transformed_lymphocytes	0.999981
375	ENSG00000141452	C18orf8	1.50828	0.0536566	0.131484	0.0641227	0.0381561	0.0782104	0.41731	34	42	42	C2	Cells. EBV-transformed lymphocytes (GTEx)	PrediXcan	0.999444	cells_ebv-transformed_lymphocytes	0.999981
376	ENSG00000196704	AMZ2	1.50697	0.0900857	0.131819	0.0376779	0.117505	0.00100898	0.0102667	17	18	18	C2	Cells. EBV-transformed lymphocytes (GTEx)	PrediXcan	0.999444	cells_ebv-transformed_lymphocytes	0.999981
377	ENSG00000175581	MRPL48	1.50676	0.0361308	0.131872	0.135751	0.246647	4.12897e-07	9.67048e-06	31	36	36	C2	Cells. EBV-transformed lymphocytes (GTEx)	PrediXcan	0.999444	cells_ebv-transformed_lymphocytes	0.999981
378	ENSG00000169398	PTK2	1.50587	0.615057	0.1321	0.000630443	0.0198266	0.197185	0.784015	1	1	1	C2	Cells. EBV-transformed lymphocytes (GTEx)	PrediXcan	0.999444	cells_ebv-transformed_lymphocytes	0.999981
379	ENSG00000066926	FECH	-1.50486	-0.0486275	0.132361	0.104131	0.0369742	0.0671946	0.371756	45	55	55	C2	Cells. EBV-transformed lymphocytes (GTEx)	PrediXcan	0.999444	cells_ebv-transformed_lymphocytes	0.999981
380	ENSG00000257303	AC073896.2	1.50428	0.0538162	0.13251	0.0600833	0.149525	0.000227754	0.00277673	97	113	113	C2	Cells. EBV-transformed lymphocytes (GTEx)	PrediXcan	0.999444	cells_ebv-transformed_lymphocytes	0.999981
381	ENSG00000255310	AF131215.5	1.50427	0.0697833	0.132512	0.056511	0.235793	1.22339e-06	2.62155e-05	18	24	24	C2	Cells. EBV-transformed lymphocytes (GTEx)	PrediXcan	0.999444	cells_ebv-transformed_lymphocytes	0.999981
382	ENSG00000166140	ZFYVE19	1.50162	0.025856	0.133196	0.202277	0.394084	3.28021e-11	1.83995e-09	103	130	130	C2	Cells. EBV-transformed lymphocytes (GTEx)	PrediXcan	0.999444	cells_ebv-transformed_lymphocytes	0.999981
383	ENSG00000168275	COA6	1.50142	0.0863542	0.133247	0.0440126	0.0966551	0.00187603	0.0177122	31	35	35	C2	Cells. EBV-transformed lymphocytes (GTEx)	PrediXcan	0.999444	cells_ebv-transformed_lymphocytes	0.999981
384	ENSG00000196458	ZNF605	-1.50113	-0.0791074	0.133321	0.0512598	0.0454973	0.0427812	0.261626	44	50	50	C2	Cells. EBV-transformed lymphocytes (GTEx)	PrediXcan	0.999444	cells_ebv-transformed_lymphocytes	0.999981
385	ENSG00000171488	LRRC8C	-1.50062	-0.0709998	0.133453	0.0477706	0.178984	3.44666e-05	0.000513224	8	8	8	C2	Cells. EBV-transformed lymphocytes (GTEx)	PrediXcan	0.999444	cells_ebv-transformed_lymphocytes	0.999981
386	ENSG00000154328	NEIL2	1.50043	0.0817143	0.133504	0.0345909	0.0428482	0.05682	0.325837	8	9	9	C2	Cells. EBV-transformed lymphocytes (GTEx)	PrediXcan	0.999444	cells_ebv-transformed_lymphocytes	0.999981
387	ENSG00000187624	C17orf97	-1.49956	-0.0335948	0.133727	0.310114	0.404872	2.40052e-15	2.6485e-13	12	15	15	C2	Cells. EBV-transformed lymphocytes (GTEx)	PrediXcan	0.999444	cells_ebv-transformed_lymphocytes	0.999981
388	ENSG00000253304	TMEM200B	-1.49813	-0.716124	0.1341	0.00128282	0.0146274	0.267402	0.924584	1	1	1	C2	Cells. EBV-transformed lymphocytes (GTEx)	PrediXcan	0.999444	cells_ebv-transformed_lymphocytes	0.999981
389	ENSG00000267254	ZNF790-AS1	1.49628	0.14273	0.13458	0.0107496	0.0151805	0.24719	0.888691	10	14	14	C2	Cells. EBV-transformed lymphocytes (GTEx)	PrediXcan	0.999444	cells_ebv-transformed_lymphocytes	0.999981
390	ENSG00000057935	MTA3	1.49595	0.254622	0.134666	0.00506875	0.0568396	0.0255179	0.170677	3	3	3	C2	Cells. EBV-transformed lymphocytes (GTEx)	PrediXcan	0.999444	cells_ebv-transformed_lymphocytes	0.999981
391	ENSG00000104093	DMXL2	1.49234	0.0331388	0.13561	0.268951	0.0224002	0.170957	0.723612	77	88	88	C2	Cells. EBV-transformed lymphocytes (GTEx)	PrediXcan	0.999444	cells_ebv-transformed_lymphocytes	0.999981
392	ENSG00000023445	BIRC3	-1.49199	-0.12757	0.135702	0.0118475	0.0101141	0.348748	1	38	56	56	C2	Cells. EBV-transformed lymphocytes (GTEx)	PrediXcan	0.999444	cells_ebv-transformed_lymphocytes	0.999981
393	ENSG00000110442	COMMD9	1.49178	0.191242	0.135756	0.00672913	0.0168158	0.23094	0.859027	14	14	14	C2	Cells. EBV-transformed lymphocytes (GTEx)	PrediXcan	0.999444	cells_ebv-transformed_lymphocytes	0.999981
394	ENSG00000160172	FAM86C2P	1.49112	0.101688	0.135929	0.0335634	0.136318	0.00045035	0.00506928	3	3	3	C2	Cells. EBV-transformed lymphocytes (GTEx)	PrediXcan	0.999444	cells_ebv-transformed_lymphocytes	0.999981
395	ENSG00000154721	JAM2	1.48861	0.100771	0.136589	0.0252129	0.046345	0.0486906	0.290317	9	12	12	C2	Cells. EBV-transformed lymphocytes (GTEx)	PrediXcan	0.999444	cells_ebv-transformed_lymphocytes	0.999981
396	ENSG00000104427	ZC2HC1A	-1.48792	-0.0423776	0.136773	0.14469	0.492366	1.44854e-14	1.41153e-12	52	71	71	C2	Cells. EBV-transformed lymphocytes (GTEx)	PrediXcan	0.999444	cells_ebv-transformed_lymphocytes	0.999981
397	ENSG00000206341	HLA-H	1.48787	0.0286848	0.136786	0.413058	0.427615	5.84334e-13	4.45764e-11	222	255	255	C2	Cells. EBV-transformed lymphocytes (GTEx)	PrediXcan	0.999444	cells_ebv-transformed_lymphocytes	0.999981
398	ENSG00000134318	ROCK2	-1.4858	-0.224368	0.137332	0.00529259	0.102209	0.00175914	0.0167867	10	11	11	C2	Cells. EBV-transformed lymphocytes (GTEx)	PrediXcan	0.999444	cells_ebv-transformed_lymphocytes	0.999981
399	ENSG00000197448	GSTK1	1.48539	0.0923228	0.137441	0.0467369	0.0135446	0.284386	0.953089	34	41	41	C2	Cells. EBV-transformed lymphocytes (GTEx)	PrediXcan	0.999444	cells_ebv-transformed_lymphocytes	0.999981
400	ENSG00000100979	PLTP	1.48477	0.150138	0.137604	0.0121168	0.0275241	0.128617	0.598687	8	11	11	C2	Cells. EBV-transformed lymphocytes (GTEx)	PrediXcan	0.999444	cells_ebv-transformed_lymphocytes	0.999981
401	ENSG00000204623	ZNRD1ASP	-1.48403	-0.160127	0.1378	0.0132201	0.0175897	0.226765	0.849887	62	86	86	C2	Cells. EBV-transformed lymphocytes (GTEx)	PrediXcan	0.999444	cells_ebv-transformed_lymphocytes	0.999981
402	ENSG00000221821	C6orf226	1.48375	0.147651	0.137876	0.0108834	0.0566282	0.0221197	0.151824	3	3	3	C2	Cells. EBV-transformed lymphocytes (GTEx)	PrediXcan	0.999444	cells_ebv-transformed_lymphocytes	0.999981
403	ENSG00000115216	NRBP1	-1.48272	-0.0825518	0.138148	0.035483	0.107795	0.0015884	0.0153327	12	16	16	C2	Cells. EBV-transformed lymphocytes (GTEx)	PrediXcan	0.999444	cells_ebv-transformed_lymphocytes	0.999981
404	ENSG00000010626	LRRC23	1.48242	0.0377831	0.138229	0.198621	0.491873	5.77997e-15	5.9816e-13	5	6	6	C2	Cells. EBV-transformed lymphocytes (GTEx)	PrediXcan	0.999444	cells_ebv-transformed_lymphocytes	0.999981
405	ENSG00000166250	CLMP	-1.4824	-0.0497475	0.138234	0.179695	0.0184247	0.18295	0.754744	58	73	73	C2	Cells. EBV-transformed lymphocytes (GTEx)	PrediXcan	0.999444	cells_ebv-transformed_lymphocytes	0.999981
406	ENSG00000236397	DDX11L2	1.48036	0.0532085	0.138777	0.079951	0.424068	4.92057e-13	3.79709e-11	68	86	86	C2	Cells. EBV-transformed lymphocytes (GTEx)	PrediXcan	0.999444	cells_ebv-transformed_lymphocytes	0.999981
407	ENSG00000172081	MOB3A	-1.47886	-0.239464	0.139179	0.00531664	0.0224796	0.159309	0.696845	7	9	9	C2	Cells. EBV-transformed lymphocytes (GTEx)	PrediXcan	0.999444	cells_ebv-transformed_lymphocytes	0.999981
408	ENSG00000106049	HIBADH	-1.47834	-0.108258	0.139317	0.0226846	0.122623	0.000458767	0.00514235	34	49	49	C2	Cells. EBV-transformed lymphocytes (GTEx)	PrediXcan	0.999444	cells_ebv-transformed_lymphocytes	0.999981
409	ENSG00000023171	GRAMD1B	1.4773	0.0864215	0.139595	0.0473573	0.074415	0.0123364	0.0922641	16	22	22	C2	Cells. EBV-transformed lymphocytes (GTEx)	PrediXcan	0.999444	cells_ebv-transformed_lymphocytes	0.999981
410	ENSG00000253320	AZIN1-AS1	-1.47718	-0.0665827	0.139627	0.0471007	0.0578494	0.021857	0.150175	31	38	38	C2	Cells. EBV-transformed lymphocytes (GTEx)	PrediXcan	0.999444	cells_ebv-transformed_lymphocytes	0.999981
411	ENSG00000237036	ZEB1-AS1	-1.47679	-0.154597	0.139731	0.0106378	0.0444599	0.048763	0.290406	51	60	60	C2	Cells. EBV-transformed lymphocytes (GTEx)	PrediXcan	0.999444	cells_ebv-transformed_lymphocytes	0.999981
412	ENSG00000187775	DNAH17	1.47616	2.01422	0.1399	0.000165757	0.0104466	0.359231	1	1	1	1	C2	Cells. EBV-transformed lymphocytes (GTEx)	PrediXcan	0.999444	cells_ebv-transformed_lymphocytes	0.999981
413	ENSG00000137267	TUBB2A	-1.47355	-0.0606215	0.140602	0.0721438	0.215025	3.51585e-06	6.77296e-05	21	28	28	C2	Cells. EBV-transformed lymphocytes (GTEx)	PrediXcan	0.999444	cells_ebv-transformed_lymphocytes	0.999981
414	ENSG00000160948	VPS28	1.47352	0.058187	0.14061	0.0896464	0.415466	9.04731e-13	6.63635e-11	7	9	9	C2	Cells. EBV-transformed lymphocytes (GTEx)	PrediXcan	0.999444	cells_ebv-transformed_lymphocytes	0.999981
415	ENSG00000130270	ATP8B3	-1.47202	-0.0935424	0.141016	0.0306374	0.015021	0.255892	0.903018	35	43	43	C2	Cells. EBV-transformed lymphocytes (GTEx)	PrediXcan	0.999444	cells_ebv-transformed_lymphocytes	0.999981
416	ENSG00000116691	MIIP	-1.46714	-0.0805944	0.142337	0.0355342	0.0222759	0.170205	0.722479	38	52	52	C2	Cells. EBV-transformed lymphocytes (GTEx)	PrediXcan	0.999444	cells_ebv-transformed_lymphocytes	0.999981
417	ENSG00000174137	FAM53A	-1.46665	-0.0803612	0.142472	0.0456135	0.216005	3.72975e-07	8.87561e-06	17	22	22	C2	Cells. EBV-transformed lymphocytes (GTEx)	PrediXcan	0.999444	cells_ebv-transformed_lymphocytes	0.999981
418	ENSG00000076924	XAB2	1.46354	0.0529647	0.14332	0.0664891	0.186415	2.22165e-05	0.00035058	34	45	45	C2	Cells. EBV-transformed lymphocytes (GTEx)	PrediXcan	0.999444	cells_ebv-transformed_lymphocytes	0.999981
419	ENSG00000112312	GMNN	1.46283	0.0990654	0.143514	0.0209914	0.0280512	0.106286	0.522113	44	53	53	C2	Cells. EBV-transformed lymphocytes (GTEx)	PrediXcan	0.999444	cells_ebv-transformed_lymphocytes	0.999981
420	ENSG00000181404	WASHC1	-1.46213	-0.174578	0.143707	0.0134612	0.263576	3.32566e-07	8.04396e-06	2	5	5	C2	Cells. EBV-transformed lymphocytes (GTEx)	PrediXcan	0.999444	cells_ebv-transformed_lymphocytes	0.999981
421	ENSG00000173762	CD7	1.46173	0.0942112	0.143815	0.0243574	0.0381862	0.0655171	0.3652	13	14	14	C2	Cells. EBV-transformed lymphocytes (GTEx)	PrediXcan	0.999444	cells_ebv-transformed_lymphocytes	0.999981
422	ENSG00000163995	ABLIM2	-1.46135	-0.0399616	0.143919	0.144837	0.0425471	0.0562229	0.323245	92	120	120	C2	Cells. EBV-transformed lymphocytes (GTEx)	PrediXcan	0.999444	cells_ebv-transformed_lymphocytes	0.999981
423	ENSG00000174007	CEP19	1.46122	0.0272801	0.143954	0.44603	0.241253	8.25376e-07	1.8243e-05	104	135	135	C2	Cells. EBV-transformed lymphocytes (GTEx)	PrediXcan	0.999444	cells_ebv-transformed_lymphocytes	0.999981
424	ENSG00000180917	CMTR2	-1.46048	-0.124061	0.144158	0.0149148	0.150046	0.000261671	0.0031274	13	17	17	C2	Cells. EBV-transformed lymphocytes (GTEx)	PrediXcan	0.999444	cells_ebv-transformed_lymphocytes	0.999981
425	ENSG00000154447	SH3RF1	-1.45887	-4.12732	0.1446	1.6928e-05	0.0482548	0.0429434	0.262258	1	2	2	C2	Cells. EBV-transformed lymphocytes (GTEx)	PrediXcan	0.999444	cells_ebv-transformed_lymphocytes	0.999981
426	ENSG00000196313	POM121	1.4583	0.0689568	0.144758	0.0622374	0.0394043	0.0680478	0.375197	11	13	13	C2	Cells. EBV-transformed lymphocytes (GTEx)	PrediXcan	0.999444	cells_ebv-transformed_lymphocytes	0.999981
427	ENSG00000135441	BLOC1S1	1.45796	0.0589744	0.144852	0.077182	0.0834532	0.00700336	0.0565265	25	33	33	C2	Cells. EBV-transformed lymphocytes (GTEx)	PrediXcan	0.999444	cells_ebv-transformed_lymphocytes	0.999981
428	ENSG00000103326	CAPN15	-1.45785	-0.0501149	0.144882	0.147002	0.0378069	0.0743965	0.401777	47	72	72	C2	Cells. EBV-transformed lymphocytes (GTEx)	PrediXcan	0.999444	cells_ebv-transformed_lymphocytes	0.999981
429	ENSG00000183763	TRAIP	-1.45699	-0.114841	0.145119	0.0234852	0.0383308	0.0658499	0.36651	27	33	33	C2	Cells. EBV-transformed lymphocytes (GTEx)	PrediXcan	0.999444	cells_ebv-transformed_lymphocytes	0.999981
430	ENSG00000110665	C11orf21	-1.45698	-0.057412	0.145122	0.0874534	0.359962	3.46578e-10	1.527e-08	21	28	28	C2	Cells. EBV-transformed lymphocytes (GTEx)	PrediXcan	0.999444	cells_ebv-transformed_lymphocytes	0.999981
431	ENSG00000115159	GPD2	1.4553	0.0434657	0.145586	0.112932	0.0121403	0.320778	0.996831	68	87	87	C2	Cells. EBV-transformed lymphocytes (GTEx)	PrediXcan	0.999444	cells_ebv-transformed_lymphocytes	0.999981
432	ENSG00000235513	AL035681.1	-1.45522	-0.0617803	0.145608	0.0607581	0.188615	1.62717e-05	0.00026573	39	51	51	C2	Cells. EBV-transformed lymphocytes (GTEx)	PrediXcan	0.999444	cells_ebv-transformed_lymphocytes	0.999981
433	ENSG00000266714	MYO15B	-1.45475	-0.0505322	0.145739	0.0822408	0.326514	2.23717e-10	1.04427e-08	60	79	79	C2	Cells. EBV-transformed lymphocytes (GTEx)	PrediXcan	0.999444	cells_ebv-transformed_lymphocytes	0.999981
434	ENSG00000085719	CPNE3	1.45249	0.193643	0.146364	0.00751881	0.0169437	0.24295	0.879682	5	7	7	C2	Cells. EBV-transformed lymphocytes (GTEx)	PrediXcan	0.999444	cells_ebv-transformed_lymphocytes	0.999981
435	ENSG00000137154	RPS6	-1.45219	-0.248915	0.146448	0.00402619	0.032406	0.0989178	0.496822	8	11	11	C2	Cells. EBV-transformed lymphocytes (GTEx)	PrediXcan	0.999444	cells_ebv-transformed_lymphocytes	0.999981
436	ENSG00000058085	LAMC2	1.45198	0.0747285	0.146507	0.0459854	0.0182862	0.228084	0.85268	10	11	11	C2	Cells. EBV-transformed lymphocytes (GTEx)	PrediXcan	0.999444	cells_ebv-transformed_lymphocytes	0.999981
437	ENSG00000197498	RPF2	1.45128	0.109583	0.146701	0.0182417	0.0142948	0.260389	0.909594	45	52	52	C2	Cells. EBV-transformed lymphocytes (GTEx)	PrediXcan	0.999444	cells_ebv-transformed_lymphocytes	0.999981
438	ENSG00000165457	FOLR2	1.44667	0.0707448	0.14799	0.039009	0.0914247	0.00570791	0.0473342	61	76	76	C2	Cells. EBV-transformed lymphocytes (GTEx)	PrediXcan	0.999444	cells_ebv-transformed_lymphocytes	0.999981
439	ENSG00000163468	CCT3	-1.44209	-0.112464	0.149278	0.0224816	0.0185096	0.219694	0.835411	75	86	86	C2	Cells. EBV-transformed lymphocytes (GTEx)	PrediXcan	0.999444	cells_ebv-transformed_lymphocytes	0.999981
440	ENSG00000205959	AC105345.1	1.44203	0.0795248	0.149294	0.0330102	0.122907	0.00103634	0.0105138	11	15	15	C2	Cells. EBV-transformed lymphocytes (GTEx)	PrediXcan	0.999444	cells_ebv-transformed_lymphocytes	0.999981
441	ENSG00000100441	KHNYN	-1.44048	-0.0414572	0.149731	0.176433	0.202163	2.36641e-06	4.69608e-05	106	131	131	C2	Cells. EBV-transformed lymphocytes (GTEx)	PrediXcan	0.999444	cells_ebv-transformed_lymphocytes	0.999981
442	ENSG00000130489	SCO2	1.43914	0.0622868	0.150112	0.0571537	0.0694577	0.0163949	0.118054	19	24	24	C2	Cells. EBV-transformed lymphocytes (GTEx)	PrediXcan	0.999444	cells_ebv-transformed_lymphocytes	0.999981
443	ENSG00000131899	LLGL1	-1.4376	-0.325149	0.150547	0.00642193	0.013097	0.261373	0.911288	2	2	2	C2	Cells. EBV-transformed lymphocytes (GTEx)	PrediXcan	0.999444	cells_ebv-transformed_lymphocytes	0.999981
444	ENSG00000187953	PMS2CL	-1.4375	-0.0865083	0.150577	0.0328496	0.0955828	0.00420533	0.0363138	18	25	25	C2	Cells. EBV-transformed lymphocytes (GTEx)	PrediXcan	0.999444	cells_ebv-transformed_lymphocytes	0.999981
445	ENSG00000021776	AQR	-1.4364	-0.0694496	0.150889	0.0729111	0.224766	4.75738e-06	8.79654e-05	38	50	50	C2	Cells. EBV-transformed lymphocytes (GTEx)	PrediXcan	0.999444	cells_ebv-transformed_lymphocytes	0.999981
446	ENSG00000175348	TMEM9B	-1.43554	-0.113259	0.151134	0.0169783	0.106068	0.00189594	0.0178748	30	40	40	C2	Cells. EBV-transformed lymphocytes (GTEx)	PrediXcan	0.999444	cells_ebv-transformed_lymphocytes	0.999981
447	ENSG00000139574	NPFF	1.43513	0.0617874	0.15125	0.0700109	0.010372	0.350663	1	57	71	71	C2	Cells. EBV-transformed lymphocytes (GTEx)	PrediXcan	0.999444	cells_ebv-transformed_lymphocytes	0.999981
448	ENSG00000159267	HLCS	-1.42978	-0.0470477	0.152781	0.108215	0.336931	3.84453e-10	1.67727e-08	24	30	30	C2	Cells. EBV-transformed lymphocytes (GTEx)	PrediXcan	0.999444	cells_ebv-transformed_lymphocytes	0.999981
449	ENSG00000130255	RPL36	1.42965	0.020204	0.152817	0.52304	0.0699602	0.0130167	0.0965939	169	206	206	C2	Cells. EBV-transformed lymphocytes (GTEx)	PrediXcan	0.999444	cells_ebv-transformed_lymphocytes	0.999981
450	ENSG00000167074	TEF	-1.42938	-0.0904061	0.152896	0.0249704	0.236257	2.02733e-06	4.10073e-05	36	58	58	C2	Cells. EBV-transformed lymphocytes (GTEx)	PrediXcan	0.999444	cells_ebv-transformed_lymphocytes	0.999981
451	ENSG00000163006	CCDC138	1.4271	0.0906012	0.153551	0.0274049	0.0211061	0.173452	0.72932	38	49	49	C2	Cells. EBV-transformed lymphocytes (GTEx)	PrediXcan	0.999444	cells_ebv-transformed_lymphocytes	0.999981
452	ENSG00000134138	MEIS2	-1.42557	-0.105476	0.153992	0.0254339	0.0216722	0.174017	0.731005	25	31	31	C2	Cells. EBV-transformed lymphocytes (GTEx)	PrediXcan	0.999444	cells_ebv-transformed_lymphocytes	0.999981
453	ENSG00000109775	UFSP2	-1.42461	-0.0458045	0.154271	0.0983803	0.190099	4.11332e-06	7.75606e-05	18	20	20	C2	Cells. EBV-transformed lymphocytes (GTEx)	PrediXcan	0.999444	cells_ebv-transformed_lymphocytes	0.999981
454	ENSG00000168566	SNRNP48	1.4245	0.0473626	0.154302	0.0994402	0.0881044	0.00479987	0.0407377	40	45	45	C2	Cells. EBV-transformed lymphocytes (GTEx)	PrediXcan	0.999444	cells_ebv-transformed_lymphocytes	0.999981
455	ENSG00000091009	RBM27	-1.4238	-0.140488	0.154505	0.00568738	0.0173288	0.210659	0.81596	10	10	10	C2	Cells. EBV-transformed lymphocytes (GTEx)	PrediXcan	0.999444	cells_ebv-transformed_lymphocytes	0.999981
456	ENSG00000149050	ZNF214	1.42266	0.054434	0.154836	0.07398	0.102066	0.00153796	0.0148673	24	29	29	C2	Cells. EBV-transformed lymphocytes (GTEx)	PrediXcan	0.999444	cells_ebv-transformed_lymphocytes	0.999981
457	ENSG00000174775	HRAS	1.41905	0.103709	0.155885	0.0271274	0.0285454	0.126461	0.591956	44	61	61	C2	Cells. EBV-transformed lymphocytes (GTEx)	PrediXcan	0.999444	cells_ebv-transformed_lymphocytes	0.999981
458	ENSG00000165912	PACSIN3	1.41894	0.130028	0.155915	0.0121687	0.0128733	0.287112	0.955847	21	25	25	C2	Cells. EBV-transformed lymphocytes (GTEx)	PrediXcan	0.999444	cells_ebv-transformed_lymphocytes	0.999981
459	ENSG00000160323	ADAMTS13	-1.41817	-0.090299	0.156142	0.0268565	0.0246267	0.154561	0.682112	16	22	22	C2	Cells. EBV-transformed lymphocytes (GTEx)	PrediXcan	0.999444	cells_ebv-transformed_lymphocytes	0.999981
460	ENSG00000142541	RPL13A	-1.4172	-0.202838	0.156425	0.00549755	0.0223642	0.169705	0.72143	4	7	7	C2	Cells. EBV-transformed lymphocytes (GTEx)	PrediXcan	0.999444	cells_ebv-transformed_lymphocytes	0.999981
461	ENSG00000187796	CARD9	-1.41703	-0.0530258	0.156473	0.098356	0.0986646	0.00319983	0.0284216	41	64	64	C2	Cells. EBV-transformed lymphocytes (GTEx)	PrediXcan	0.999444	cells_ebv-transformed_lymphocytes	0.999981
462	ENSG00000122674	CCZ1	1.41592	0.0331965	0.156798	0.225616	0.612049	8.29168e-21	2.57428e-18	56	79	79	C2	Cells. EBV-transformed lymphocytes (GTEx)	PrediXcan	0.999444	cells_ebv-transformed_lymphocytes	0.999981
463	ENSG00000197971	MBP	-1.41394	-0.0527385	0.157379	0.079395	0.0977843	0.00346389	0.0304831	38	51	51	C2	Cells. EBV-transformed lymphocytes (GTEx)	PrediXcan	0.999444	cells_ebv-transformed_lymphocytes	0.999981
464	ENSG00000132485	ZRANB2	-1.41364	-0.0845941	0.157468	0.0432278	0.022938	0.170256	0.722479	26	33	33	C2	Cells. EBV-transformed lymphocytes (GTEx)	PrediXcan	0.999444	cells_ebv-transformed_lymphocytes	0.999981
465	ENSG00000141279	NPEPPS	1.41336	0.195509	0.157549	0.00695572	0.0138675	0.281383	0.948124	20	21	21	C2	Cells. EBV-transformed lymphocytes (GTEx)	PrediXcan	0.999444	cells_ebv-transformed_lymphocytes	0.999981
466	ENSG00000189136	UBE2Q2P1	-1.41273	-0.295415	0.157736	0.00301282	0.0124726	0.317958	0.994782	3	3	3	C2	Cells. EBV-transformed lymphocytes (GTEx)	PrediXcan	0.999444	cells_ebv-transformed_lymphocytes	0.999981
467	ENSG00000070756	PABPC1	1.41167	0.142939	0.158047	0.0109485	0.0101256	0.355367	1	7	8	8	C2	Cells. EBV-transformed lymphocytes (GTEx)	PrediXcan	0.999444	cells_ebv-transformed_lymphocytes	0.999981
468	ENSG00000157637	SLC38A10	-1.40931	-0.232389	0.158745	0.00433506	0.0129646	0.292072	0.963945	5	6	6	C2	Cells. EBV-transformed lymphocytes (GTEx)	PrediXcan	0.999444	cells_ebv-transformed_lymphocytes	0.999981
469	ENSG00000124659	TBCC	1.40915	0.049671	0.158792	0.0728467	0.027477	0.132495	0.610569	26	31	31	C2	Cells. EBV-transformed lymphocytes (GTEx)	PrediXcan	0.999444	cells_ebv-transformed_lymphocytes	0.999981
470	ENSG00000176619	LMNB2	1.40866	0.610985	0.158937	0.00138977	0.0144865	0.277067	0.939454	2	3	3	C2	Cells. EBV-transformed lymphocytes (GTEx)	PrediXcan	0.999444	cells_ebv-transformed_lymphocytes	0.999981
471	ENSG00000126804	ZBTB1	-1.40839	-0.0372965	0.159015	0.201623	0.197414	1.8084e-05	0.00029122	77	90	90	C2	Cells. EBV-transformed lymphocytes (GTEx)	PrediXcan	0.999444	cells_ebv-transformed_lymphocytes	0.999981
472	ENSG00000165507	C10orf10	1.40682	0.0863564	0.159481	0.0303564	0.010098	0.334796	1	40	48	48	C2	Cells. EBV-transformed lymphocytes (GTEx)	PrediXcan	0.999444	cells_ebv-transformed_lymphocytes	0.999981
473	ENSG00000189362	NEMP2	-1.40551	-0.0278723	0.15987	0.347098	0.238956	6.52883e-07	1.47479e-05	131	166	166	C2	Cells. EBV-transformed lymphocytes (GTEx)	PrediXcan	0.999444	cells_ebv-transformed_lymphocytes	0.999981
474	ENSG00000154174	TOMM70	-1.40427	-0.0700413	0.160238	0.0504046	0.0402765	0.0622283	0.350083	36	43	43	C2	Cells. EBV-transformed lymphocytes (GTEx)	PrediXcan	0.999444	cells_ebv-transformed_lymphocytes	0.999981
475	ENSG00000238045	AC009133.1	-1.40269	-0.123759	0.16071	0.0137537	0.0130682	0.306249	0.982221	9	14	14	C2	Cells. EBV-transformed lymphocytes (GTEx)	PrediXcan	0.999444	cells_ebv-transformed_lymphocytes	0.999981
476	ENSG00000268362	AC092279.1	-1.4012	-0.0340943	0.161155	0.190354	0.380848	9.19609e-11	4.75844e-09	157	179	179	C2	Cells. EBV-transformed lymphocytes (GTEx)	PrediXcan	0.999444	cells_ebv-transformed_lymphocytes	0.999981
477	ENSG00000157540	DYRK1A	1.39979	0.0586457	0.161576	0.0875586	0.0435365	0.0576626	0.329991	40	52	52	C2	Cells. EBV-transformed lymphocytes (GTEx)	PrediXcan	0.999444	cells_ebv-transformed_lymphocytes	0.999981
478	ENSG00000197782	ZNF780A	-1.39797	-0.0795911	0.162123	0.0420179	0.199127	1.18413e-05	0.000199598	24	29	29	C2	Cells. EBV-transformed lymphocytes (GTEx)	PrediXcan	0.999444	cells_ebv-transformed_lymphocytes	0.999981
479	ENSG00000120784	ZFP30	-1.3976	-0.0471555	0.162234	0.0912222	0.114586	0.000829849	0.00866183	20	21	21	C2	Cells. EBV-transformed lymphocytes (GTEx)	PrediXcan	0.999444	cells_ebv-transformed_lymphocytes	0.999981
480	ENSG00000156603	MED19	1.39716	0.025306	0.162367	0.391934	0.0654819	0.0164937	0.118701	117	131	131	C2	Cells. EBV-transformed lymphocytes (GTEx)	PrediXcan	0.999444	cells_ebv-transformed_lymphocytes	0.999981
481	ENSG00000135241	PNPLA8	1.39711	0.156179	0.162381	0.00754061	0.0125554	0.312765	0.988966	2	2	2	C2	Cells. EBV-transformed lymphocytes (GTEx)	PrediXcan	0.999444	cells_ebv-transformed_lymphocytes	0.999981
482	ENSG00000105722	ERF	-1.39627	-0.0832091	0.162634	0.0348917	0.0206964	0.189173	0.76715	16	22	22	C2	Cells. EBV-transformed lymphocytes (GTEx)	PrediXcan	0.999444	cells_ebv-transformed_lymphocytes	0.999981
483	ENSG00000151502	VPS26B	-1.3947	-0.109567	0.163107	0.022905	0.082761	0.00543549	0.0454091	14	17	17	C2	Cells. EBV-transformed lymphocytes (GTEx)	PrediXcan	0.999444	cells_ebv-transformed_lymphocytes	0.999981
484	ENSG00000272221	AL645933.2	-1.39357	-0.0266222	0.163448	0.247435	0.431468	8.04749e-13	5.96855e-11	136	163	163	C2	Cells. EBV-transformed lymphocytes (GTEx)	PrediXcan	0.999444	cells_ebv-transformed_lymphocytes	0.999981
485	ENSG00000223797	ENTPD3-AS1	-1.39356	-0.0568825	0.163452	0.0613359	0.162358	5.02934e-05	0.000718862	111	125	125	C2	Cells. EBV-transformed lymphocytes (GTEx)	PrediXcan	0.999444	cells_ebv-transformed_lymphocytes	0.999981
486	ENSG00000172780	RAB43	-1.3928	-0.157837	0.163682	0.00928784	0.0746021	0.00883886	0.0693702	20	31	31	C2	Cells. EBV-transformed lymphocytes (GTEx)	PrediXcan	0.999444	cells_ebv-transformed_lymphocytes	0.999981
487	ENSG00000214029	ZNF891	1.39274	0.110524	0.163699	0.0208506	0.0202525	0.178782	0.743531	5	6	6	C2	Cells. EBV-transformed lymphocytes (GTEx)	PrediXcan	0.999444	cells_ebv-transformed_lymphocytes	0.999981
488	ENSG00000138346	DNA2	1.39165	0.0408185	0.164028	0.109211	0.303345	3.09031e-09	1.1272e-07	45	57	57	C2	Cells. EBV-transformed lymphocytes (GTEx)	PrediXcan	0.999444	cells_ebv-transformed_lymphocytes	0.999981
489	ENSG00000133739	LRRCC1	1.39141	0.055849	0.164102	0.0706815	0.110399	0.00110029	0.0110776	28	38	38	C2	Cells. EBV-transformed lymphocytes (GTEx)	PrediXcan	0.999444	cells_ebv-transformed_lymphocytes	0.999981
490	ENSG00000006740	ARHGAP44	-1.3904	-0.067964	0.164407	0.0730206	0.135369	0.000272739	0.00325021	26	32	32	C2	Cells. EBV-transformed lymphocytes (GTEx)	PrediXcan	0.999444	cells_ebv-transformed_lymphocytes	0.999981
491	ENSG00000014914	MTMR11	1.39029	0.127687	0.16444	0.0154469	0.0412551	0.0632818	0.355223	14	17	17	C2	Cells. EBV-transformed lymphocytes (GTEx)	PrediXcan	0.999444	cells_ebv-transformed_lymphocytes	0.999981
492	ENSG00000173209	AHSA2	1.38982	0.0413083	0.164585	0.124895	0.282344	7.19675e-08	2.02693e-06	11	13	13	C2	Cells. EBV-transformed lymphocytes (GTEx)	PrediXcan	0.999444	cells_ebv-transformed_lymphocytes	0.999981
493	ENSG00000106804	C5	-1.38977	-0.187935	0.164599	0.00572326	0.0144379	0.280991	0.947392	10	12	12	C2	Cells. EBV-transformed lymphocytes (GTEx)	PrediXcan	0.999444	cells_ebv-transformed_lymphocytes	0.999981
494	ENSG00000173457	PPP1R14B	1.38858	0.114402	0.164962	0.0182303	0.115988	0.00148647	0.0144009	7	13	13	C2	Cells. EBV-transformed lymphocytes (GTEx)	PrediXcan	0.999444	cells_ebv-transformed_lymphocytes	0.999981
495	ENSG00000073350	LLGL2	-1.38653	-0.0526832	0.165585	0.109503	0.0453111	0.0516845	0.303198	60	75	75	C2	Cells. EBV-transformed lymphocytes (GTEx)	PrediXcan	0.999444	cells_ebv-transformed_lymphocytes	0.999981
496	ENSG00000198837	DENND4B	1.38642	0.530741	0.16562	0.000984135	0.011992	0.319518	0.995463	6	9	9	C2	Cells. EBV-transformed lymphocytes (GTEx)	PrediXcan	0.999444	cells_ebv-transformed_lymphocytes	0.999981
497	ENSG00000100439	ABHD4	1.38574	0.0383447	0.165826	0.165808	0.235256	1.73355e-06	3.57696e-05	86	114	114	C2	Cells. EBV-transformed lymphocytes (GTEx)	PrediXcan	0.999444	cells_ebv-transformed_lymphocytes	0.999981
498	ENSG00000165832	TRUB1	-1.38365	-0.140127	0.166466	0.0111743	0.0750509	0.00818572	0.0650108	10	13	13	C2	Cells. EBV-transformed lymphocytes (GTEx)	PrediXcan	0.999444	cells_ebv-transformed_lymphocytes	0.999981
499	ENSG00000228649	SNHG26	-1.38288	-0.0492047	0.166702	0.0761603	0.046904	0.0469227	0.281536	45	47	47	C2	Cells. EBV-transformed lymphocytes (GTEx)	PrediXcan	0.999444	cells_ebv-transformed_lymphocytes	0.999981
500	ENSG00000104361	NIPAL2	-1.38072	-0.0243322	0.167365	0.289634	0.262201	3.51553e-07	8.4359e-06	60	81	81	C2	Cells. EBV-transformed lymphocytes (GTEx)	PrediXcan	0.999444	cells_ebv-transformed_lymphocytes	0.999981
501	ENSG00000110455	ACCS	1.3796	0.0428378	0.16771	0.15618	0.167481	1.11632e-05	0.000189846	13	13	13	C2	Cells. EBV-transformed lymphocytes (GTEx)	PrediXcan	0.999444	cells_ebv-transformed_lymphocytes	0.999981
502	ENSG00000010322	NISCH	-1.37779	-0.218493	0.168268	0.00497936	0.0426289	0.0597688	0.339682	8	11	11	C2	Cells. EBV-transformed lymphocytes (GTEx)	PrediXcan	0.999444	cells_ebv-transformed_lymphocytes	0.999981
503	ENSG00000161217	PCYT1A	1.37776	0.114469	0.168279	0.0179129	0.171563	6.95442e-05	0.000956143	20	22	22	C2	Cells. EBV-transformed lymphocytes (GTEx)	PrediXcan	0.999444	cells_ebv-transformed_lymphocytes	0.999981
504	ENSG00000145214	DGKQ	-1.37728	-0.0282264	0.168425	0.28113	0.716044	2.32252e-29	3.87571e-26	21	30	30	C2	Cells. EBV-transformed lymphocytes (GTEx)	PrediXcan	0.999444	cells_ebv-transformed_lymphocytes	0.999981
505	ENSG00000089737	DDX24	1.37059	0.0630544	0.170503	0.0565062	0.168317	9.15501e-05	0.00122342	21	24	24	C2	Cells. EBV-transformed lymphocytes (GTEx)	PrediXcan	0.999444	cells_ebv-transformed_lymphocytes	0.999981
506	ENSG00000226232	NPIPB14P	-1.37001	-0.0379559	0.170683	0.163851	0.446844	3.5886e-14	3.28136e-12	37	60	60	C2	Cells. EBV-transformed lymphocytes (GTEx)	PrediXcan	0.999444	cells_ebv-transformed_lymphocytes	0.999981
507	ENSG00000138185	ENTPD1	-1.36996	-0.0282249	0.1707	0.236785	0.445681	1.07616e-14	1.06421e-12	72	86	86	C2	Cells. EBV-transformed lymphocytes (GTEx)	PrediXcan	0.999444	cells_ebv-transformed_lymphocytes	0.999981
508	ENSG00000260317	AC009812.4	-1.36983	-0.0550355	0.170741	0.0871411	0.0270036	0.141208	0.638087	35	43	43	C2	Cells. EBV-transformed lymphocytes (GTEx)	PrediXcan	0.999444	cells_ebv-transformed_lymphocytes	0.999981
509	ENSG00000100564	PIGH	-1.36962	-0.0741129	0.170805	0.0495411	0.21323	3.47836e-06	6.71041e-05	9	11	11	C2	Cells. EBV-transformed lymphocytes (GTEx)	PrediXcan	0.999444	cells_ebv-transformed_lymphocytes	0.999981
510	ENSG00000169992	NLGN2	-1.36925	-0.0363716	0.170922	0.179141	0.0103161	0.3541	1	101	121	121	C2	Cells. EBV-transformed lymphocytes (GTEx)	PrediXcan	0.999444	cells_ebv-transformed_lymphocytes	0.999981
511	ENSG00000114416	FXR1	-1.36766	-0.0776378	0.171418	0.0335069	0.0324847	0.0983291	0.495356	27	33	33	C2	Cells. EBV-transformed lymphocytes (GTEx)	PrediXcan	0.999444	cells_ebv-transformed_lymphocytes	0.999981
512	ENSG00000183207	RUVBL2	1.3663	0.268682	0.171845	0.00374352	0.0181769	0.189627	0.768357	8	8	8	C2	Cells. EBV-transformed lymphocytes (GTEx)	PrediXcan	0.999444	cells_ebv-transformed_lymphocytes	0.999981
513	ENSG00000100429	HDAC10	1.36556	0.0494191	0.172076	0.0869647	0.280648	1.07958e-07	2.9234e-06	21	26	26	C2	Cells. EBV-transformed lymphocytes (GTEx)	PrediXcan	0.999444	cells_ebv-transformed_lymphocytes	0.999981
514	ENSG00000247796	AC008966.1	1.36492	0.040022	0.172277	0.124234	0.0934351	0.00374798	0.0327243	68	77	77	C2	Cells. EBV-transformed lymphocytes (GTEx)	PrediXcan	0.999444	cells_ebv-transformed_lymphocytes	0.999981
515	ENSG00000128641	MYO1B	-1.36286	-0.076193	0.172926	0.036856	0.0174131	0.192891	0.775625	11	11	11	C2	Cells. EBV-transformed lymphocytes (GTEx)	PrediXcan	0.999444	cells_ebv-transformed_lymphocytes	0.999981
516	ENSG00000178966	RMI1	-1.36246	-0.110319	0.173051	0.020221	0.0861008	0.0055427	0.0461316	41	53	53	C2	Cells. EBV-transformed lymphocytes (GTEx)	PrediXcan	0.999444	cells_ebv-transformed_lymphocytes	0.999981
517	ENSG00000068305	MEF2A	-1.35962	-0.0693681	0.17395	0.0426471	0.117875	0.00109249	0.011024	7	8	8	C2	Cells. EBV-transformed lymphocytes (GTEx)	PrediXcan	0.999444	cells_ebv-transformed_lymphocytes	0.999981
518	ENSG00000151726	ACSL1	1.35941	0.0779825	0.174017	0.0211764	0.0522232	0.0323443	0.207295	24	30	30	C2	Cells. EBV-transformed lymphocytes (GTEx)	PrediXcan	0.999444	cells_ebv-transformed_lymphocytes	0.999981
519	ENSG00000168461	RAB31	-1.35918	-0.0432955	0.174089	0.107113	0.349795	6.46884e-11	3.41034e-09	10	11	11	C2	Cells. EBV-transformed lymphocytes (GTEx)	PrediXcan	0.999444	cells_ebv-transformed_lymphocytes	0.999981
520	ENSG00000164920	OSR2	1.35813	0.0780111	0.174423	0.0399117	0.0633324	0.0215639	0.148928	15	17	17	C2	Cells. EBV-transformed lymphocytes (GTEx)	PrediXcan	0.999444	cells_ebv-transformed_lymphocytes	0.999981
521	ENSG00000167272	POP5	1.35656	0.0777458	0.174921	0.034786	0.22155	3.82983e-06	7.29361e-05	12	18	18	C2	Cells. EBV-transformed lymphocytes (GTEx)	PrediXcan	0.999444	cells_ebv-transformed_lymphocytes	0.999981
522	ENSG00000169918	OTUD7A	-1.35639	-0.175533	0.174976	0.00725979	0.0129756	0.308367	0.984621	8	8	8	C2	Cells. EBV-transformed lymphocytes (GTEx)	PrediXcan	0.999444	cells_ebv-transformed_lymphocytes	0.999981
523	ENSG00000273203	AC006946.2	-1.35615	-0.0493969	0.175051	0.0992032	0.056326	0.0261773	0.174559	32	39	39	C2	Cells. EBV-transformed lymphocytes (GTEx)	PrediXcan	0.999444	cells_ebv-transformed_lymphocytes	0.999981
524	ENSG00000226696	LENG8-AS1	-1.35583	-0.0546139	0.175153	0.0907007	0.0532999	0.0355919	0.225618	84	113	113	C2	Cells. EBV-transformed lymphocytes (GTEx)	PrediXcan	0.999444	cells_ebv-transformed_lymphocytes	0.999981
525	ENSG00000136875	PRPF4	-1.3549	-0.0327789	0.175451	0.237838	0.367009	3.5081e-10	1.53551e-08	29	32	32	C2	Cells. EBV-transformed lymphocytes (GTEx)	PrediXcan	0.999444	cells_ebv-transformed_lymphocytes	0.999981
526	ENSG00000213859	KCTD11	-1.3533	-0.0751427	0.17596	0.0623147	0.0107911	0.2857	0.954239	46	60	60	C2	Cells. EBV-transformed lymphocytes (GTEx)	PrediXcan	0.999444	cells_ebv-transformed_lymphocytes	0.999981
527	ENSG00000169857	AVEN	1.35286	0.0286876	0.176099	0.200958	0.126235	0.000630074	0.00680541	94	115	115	C2	Cells. EBV-transformed lymphocytes (GTEx)	PrediXcan	0.999444	cells_ebv-transformed_lymphocytes	0.999981
528	ENSG00000185551	NR2F2	1.35213	0.0290657	0.176335	0.240971	0.0218725	0.173011	0.728233	99	114	114	C2	Cells. EBV-transformed lymphocytes (GTEx)	PrediXcan	0.999444	cells_ebv-transformed_lymphocytes	0.999981
529	ENSG00000228638	FCF1P2	1.35209	0.0436724	0.176346	0.0981181	0.249286	3.20732e-08	9.7313e-07	66	73	73	C2	Cells. EBV-transformed lymphocytes (GTEx)	PrediXcan	0.999444	cells_ebv-transformed_lymphocytes	0.999981
530	ENSG00000006634	DBF4	1.3515	0.0546201	0.176534	0.0740047	0.0240129	0.163581	0.70649	36	42	42	C2	Cells. EBV-transformed lymphocytes (GTEx)	PrediXcan	0.999444	cells_ebv-transformed_lymphocytes	0.999981
531	ENSG00000074696	HACD3	-1.35132	-0.044891	0.176594	0.109788	0.0774105	0.00905533	0.0708609	80	110	110	C2	Cells. EBV-transformed lymphocytes (GTEx)	PrediXcan	0.999444	cells_ebv-transformed_lymphocytes	0.999981
532	ENSG00000085998	POMGNT1	1.34932	0.103365	0.177234	0.0146874	0.0148815	0.276173	0.937738	44	56	56	C2	Cells. EBV-transformed lymphocytes (GTEx)	PrediXcan	0.999444	cells_ebv-transformed_lymphocytes	0.999981
533	ENSG00000166750	SLFN5	-1.34761	-0.0247974	0.177784	0.28536	0.662849	3.88523e-25	2.25512e-22	22	28	28	C2	Cells. EBV-transformed lymphocytes (GTEx)	PrediXcan	0.999444	cells_ebv-transformed_lymphocytes	0.999981
534	ENSG00000171793	CTPS1	-1.34739	-0.440595	0.177854	0.00143191	0.012638	0.308514	0.984856	4	4	4	C2	Cells. EBV-transformed lymphocytes (GTEx)	PrediXcan	0.999444	cells_ebv-transformed_lymphocytes	0.999981
535	ENSG00000168894	RNF181	-1.34628	-0.080698	0.178211	0.0494888	0.0364281	0.0806407	0.428564	34	41	41	C2	Cells. EBV-transformed lymphocytes (GTEx)	PrediXcan	0.999444	cells_ebv-transformed_lymphocytes	0.999981
536	ENSG00000119986	AVPI1	1.34601	0.375713	0.1783	0.00152065	0.0129773	0.280338	0.946273	3	3	3	C2	Cells. EBV-transformed lymphocytes (GTEx)	PrediXcan	0.999444	cells_ebv-transformed_lymphocytes	0.999981
537	ENSG00000109618	SEPSECS	-1.34526	-0.105312	0.178542	0.0195121	0.0222485	0.180889	0.749495	28	34	34	C2	Cells. EBV-transformed lymphocytes (GTEx)	PrediXcan	0.999444	cells_ebv-transformed_lymphocytes	0.999981
538	ENSG00000178202	KDELC2	1.34512	0.0347264	0.178587	0.19916	0.189881	2.18474e-05	0.000345982	47	53	53	C2	Cells. EBV-transformed lymphocytes (GTEx)	PrediXcan	0.999444	cells_ebv-transformed_lymphocytes	0.999981
539	ENSG00000196756	SNHG17	-1.34433	-0.0278886	0.178842	0.273779	0.602434	1.88985e-20	5.48469e-18	42	50	50	C2	Cells. EBV-transformed lymphocytes (GTEx)	PrediXcan	0.999444	cells_ebv-transformed_lymphocytes	0.999981
540	ENSG00000140650	PMM2	1.34356	0.331987	0.17909	0.00208546	0.013478	0.260719	0.909594	4	5	5	C2	Cells. EBV-transformed lymphocytes (GTEx)	PrediXcan	0.999444	cells_ebv-transformed_lymphocytes	0.999981
541	ENSG00000125266	EFNB2	-1.3434	-0.125765	0.179143	0.0154214	0.0259875	0.115697	0.555993	19	20	20	C2	Cells. EBV-transformed lymphocytes (GTEx)	PrediXcan	0.999444	cells_ebv-transformed_lymphocytes	0.999981
542	ENSG00000120438	TCP1	1.34288	0.188569	0.17931	0.00703207	0.0188582	0.203243	0.799204	3	5	5	C2	Cells. EBV-transformed lymphocytes (GTEx)	PrediXcan	0.999444	cells_ebv-transformed_lymphocytes	0.999981
543	ENSG00000236540	AC006547.1	1.34278	0.096343	0.179345	0.0265601	0.033953	0.0838273	0.440935	20	23	23	C2	Cells. EBV-transformed lymphocytes (GTEx)	PrediXcan	0.999444	cells_ebv-transformed_lymphocytes	0.999981
544	ENSG00000247157	LINC01252	-1.34269	-0.122698	0.179371	0.0116949	0.181615	2.7178e-05	0.000418967	7	8	8	C2	Cells. EBV-transformed lymphocytes (GTEx)	PrediXcan	0.999444	cells_ebv-transformed_lymphocytes	0.999981
545	ENSG00000112078	KCTD20	-1.34234	-0.104234	0.179487	0.0248027	0.0286928	0.129453	0.600283	11	16	16	C2	Cells. EBV-transformed lymphocytes (GTEx)	PrediXcan	0.999444	cells_ebv-transformed_lymphocytes	0.999981
546	ENSG00000117481	NSUN4	-1.34167	-0.0313982	0.179702	0.19249	0.295439	1.52477e-08	5.0014e-07	179	205	205	C2	Cells. EBV-transformed lymphocytes (GTEx)	PrediXcan	0.999444	cells_ebv-transformed_lymphocytes	0.999981
547	ENSG00000087077	TRIP6	-1.34021	-0.158078	0.180178	0.00781423	0.057882	0.0222157	0.152326	6	10	10	C2	Cells. EBV-transformed lymphocytes (GTEx)	PrediXcan	0.999444	cells_ebv-transformed_lymphocytes	0.999981
548	ENSG00000234585	CCT6P3	1.33998	0.0323749	0.180251	0.157855	0.463878	9.60552e-14	8.43642e-12	35	43	43	C2	Cells. EBV-transformed lymphocytes (GTEx)	PrediXcan	0.999444	cells_ebv-transformed_lymphocytes	0.999981
549	ENSG00000153391	INO80C	-1.33964	-0.121386	0.180362	0.0172366	0.0631457	0.0178588	0.127359	4	8	8	C2	Cells. EBV-transformed lymphocytes (GTEx)	PrediXcan	0.999444	cells_ebv-transformed_lymphocytes	0.999981
550	ENSG00000163161	ERCC3	1.33839	0.182507	0.180769	0.00604666	0.023724	0.163054	0.705265	4	5	5	C2	Cells. EBV-transformed lymphocytes (GTEx)	PrediXcan	0.999444	cells_ebv-transformed_lymphocytes	0.999981
551	ENSG00000107537	PHYH	-1.33822	-0.0229759	0.180824	0.334332	0.286837	9.32824e-08	2.54667e-06	94	117	117	C2	Cells. EBV-transformed lymphocytes (GTEx)	PrediXcan	0.999444	cells_ebv-transformed_lymphocytes	0.999981
552	ENSG00000163684	RPP14	1.33639	0.106577	0.181423	0.0199871	0.0153644	0.234579	0.864945	5	5	5	C2	Cells. EBV-transformed lymphocytes (GTEx)	PrediXcan	0.999444	cells_ebv-transformed_lymphocytes	0.999981
553	ENSG00000016864	GLT8D1	1.33621	0.0395674	0.18148	0.144853	0.0484154	0.0405995	0.251167	37	43	43	C2	Cells. EBV-transformed lymphocytes (GTEx)	PrediXcan	0.999444	cells_ebv-transformed_lymphocytes	0.999981
554	ENSG00000146574	CCZ1B	-1.33597	-0.0328757	0.181558	0.189032	0.601395	2.76292e-20	7.5375e-18	16	23	23	C2	Cells. EBV-transformed lymphocytes (GTEx)	PrediXcan	0.999444	cells_ebv-transformed_lymphocytes	0.999981
555	ENSG00000149922	TBX6	-1.33467	-0.0382723	0.181985	0.159617	0.16406	2.93749e-05	0.000447155	22	25	25	C2	Cells. EBV-transformed lymphocytes (GTEx)	PrediXcan	0.999444	cells_ebv-transformed_lymphocytes	0.999981
556	ENSG00000174938	SEZ6L2	-1.33377	-0.185644	0.182278	0.0118215	0.0910525	0.00403026	0.0350058	3	3	3	C2	Cells. EBV-transformed lymphocytes (GTEx)	PrediXcan	0.999444	cells_ebv-transformed_lymphocytes	0.999981
557	ENSG00000131437	KIF3A	-1.33237	-0.170943	0.18274	0.00678956	0.0125086	0.302477	0.978452	3	3	3	C2	Cells. EBV-transformed lymphocytes (GTEx)	PrediXcan	0.999444	cells_ebv-transformed_lymphocytes	0.999981
558	ENSG00000155893	PXYLP1	1.33228	0.0790575	0.182767	0.0285192	0.0627327	0.0215483	0.148897	16	19	19	C2	Cells. EBV-transformed lymphocytes (GTEx)	PrediXcan	0.999444	cells_ebv-transformed_lymphocytes	0.999981
559	ENSG00000169169	CPT1C	1.3307	0.209055	0.183288	0.00577052	0.0213978	0.181543	0.751504	13	14	14	C2	Cells. EBV-transformed lymphocytes (GTEx)	PrediXcan	0.999444	cells_ebv-transformed_lymphocytes	0.999981
560	ENSG00000089486	CDIP1	-1.33058	-0.0736428	0.183326	0.0517913	0.159029	0.000101272	0.0013386	8	12	12	C2	Cells. EBV-transformed lymphocytes (GTEx)	PrediXcan	0.999444	cells_ebv-transformed_lymphocytes	0.999981
561	ENSG00000139372	TDG	-1.32928	-0.126449	0.183754	0.0130325	0.0719494	0.0103705	0.0797498	6	7	7	C2	Cells. EBV-transformed lymphocytes (GTEx)	PrediXcan	0.999444	cells_ebv-transformed_lymphocytes	0.999981
562	ENSG00000107104	KANK1	-1.32705	-0.0461762	0.184494	0.0849675	0.378855	8.08283e-11	4.21507e-09	25	32	32	C2	Cells. EBV-transformed lymphocytes (GTEx)	PrediXcan	0.999444	cells_ebv-transformed_lymphocytes	0.999981
563	ENSG00000126353	CCR7	-1.32699	-0.0371932	0.184512	0.126258	0.0980231	0.00313203	0.0278936	35	41	41	C2	Cells. EBV-transformed lymphocytes (GTEx)	PrediXcan	0.999444	cells_ebv-transformed_lymphocytes	0.999981
564	ENSG00000132622	HSPA12B	1.32463	0.045917	0.185294	0.0989328	0.341343	1.98464e-09	7.52698e-08	10	15	15	C2	Cells. EBV-transformed lymphocytes (GTEx)	PrediXcan	0.999444	cells_ebv-transformed_lymphocytes	0.999981
565	ENSG00000266947	AC022916.1	-1.32201	-0.0337769	0.186164	0.146149	0.445939	2.2e-13	1.83562e-11	6	7	7	C2	Cells. EBV-transformed lymphocytes (GTEx)	PrediXcan	0.999444	cells_ebv-transformed_lymphocytes	0.999981
566	ENSG00000255389	Z97989.1	-1.31949	-0.0656027	0.187004	0.0313211	0.0122822	0.316549	0.993403	13	17	17	C2	Cells. EBV-transformed lymphocytes (GTEx)	PrediXcan	0.999444	cells_ebv-transformed_lymphocytes	0.999981
567	ENSG00000205302	SNX2	-1.31926	-0.103117	0.187083	0.0278828	0.0126972	0.291363	0.963034	11	12	12	C2	Cells. EBV-transformed lymphocytes (GTEx)	PrediXcan	0.999444	cells_ebv-transformed_lymphocytes	0.999981
568	ENSG00000086062	B4GALT1	1.31778	0.103715	0.187577	0.0209093	0.118386	0.0008967	0.00927261	37	42	42	C2	Cells. EBV-transformed lymphocytes (GTEx)	PrediXcan	0.999444	cells_ebv-transformed_lymphocytes	0.999981
569	ENSG00000105552	BCAT2	-1.31603	-0.0394602	0.188163	0.15961	0.0262777	0.131046	0.606189	82	99	99	C2	Cells. EBV-transformed lymphocytes (GTEx)	PrediXcan	0.999444	cells_ebv-transformed_lymphocytes	0.999981
570	ENSG00000120868	APAF1	-1.31588	-0.0396906	0.188213	0.162084	0.0127972	0.30138	0.977033	74	85	85	C2	Cells. EBV-transformed lymphocytes (GTEx)	PrediXcan	0.999444	cells_ebv-transformed_lymphocytes	0.999981
571	ENSG00000089057	SLC23A2	1.31354	25.3205	0.189	7.45014e-07	0.0276006	0.12612	0.590978	1	2	2	C2	Cells. EBV-transformed lymphocytes (GTEx)	PrediXcan	0.999444	cells_ebv-transformed_lymphocytes	0.999981
572	ENSG00000166847	DCTN5	-1.31223	-0.0258694	0.189443	0.335736	0.576627	1.05367e-19	2.55754e-17	23	28	28	C2	Cells. EBV-transformed lymphocytes (GTEx)	PrediXcan	0.999444	cells_ebv-transformed_lymphocytes	0.999981
573	ENSG00000099251	HSD17B7P2	1.31145	0.192536	0.189707	0.00699069	0.176386	4.44095e-05	0.000645122	24	46	46	C2	Cells. EBV-transformed lymphocytes (GTEx)	PrediXcan	0.999444	cells_ebv-transformed_lymphocytes	0.999981
574	ENSG00000164924	YWHAZ	-1.30962	-0.0446376	0.190325	0.10371	0.146752	7.08062e-05	0.000972493	16	17	17	C2	Cells. EBV-transformed lymphocytes (GTEx)	PrediXcan	0.999444	cells_ebv-transformed_lymphocytes	0.999981
575	ENSG00000181856	SLC2A4	-1.3091	-0.102363	0.1905	0.0204082	0.12342	0.000753637	0.00796333	1	1	1	C2	Cells. EBV-transformed lymphocytes (GTEx)	PrediXcan	0.999444	cells_ebv-transformed_lymphocytes	0.999981
576	ENSG00000122477	LRRC39	-1.30488	-0.13774	0.191933	0.00943839	0.0385459	0.0457526	0.276546	28	32	32	C2	Cells. EBV-transformed lymphocytes (GTEx)	PrediXcan	0.999444	cells_ebv-transformed_lymphocytes	0.999981
577	ENSG00000186615	KTN1-AS1	-1.30487	-0.0641736	0.191939	0.0318535	0.050506	0.0394352	0.24581	9	17	17	C2	Cells. EBV-transformed lymphocytes (GTEx)	PrediXcan	0.999444	cells_ebv-transformed_lymphocytes	0.999981
578	ENSG00000007372	PAX6	1.30472	0.0874403	0.191988	0.0435612	0.129566	0.000813005	0.00850597	16	23	23	C2	Cells. EBV-transformed lymphocytes (GTEx)	PrediXcan	0.999444	cells_ebv-transformed_lymphocytes	0.999981
579	ENSG00000165698	SPACA9	1.30217	0.0499814	0.192859	0.0957664	0.0178455	0.2354	0.866206	74	86	86	C2	Cells. EBV-transformed lymphocytes (GTEx)	PrediXcan	0.999444	cells_ebv-transformed_lymphocytes	0.999981
580	ENSG00000140043	PTGR2	-1.30183	-0.0244565	0.192975	0.221921	0.135188	0.000220464	0.00270018	48	61	61	C2	Cells. EBV-transformed lymphocytes (GTEx)	PrediXcan	0.999444	cells_ebv-transformed_lymphocytes	0.999981
581	ENSG00000080819	CPOX	1.30113	0.0757732	0.193215	0.0323467	0.0199262	0.199534	0.791053	17	21	21	C2	Cells. EBV-transformed lymphocytes (GTEx)	PrediXcan	0.999444	cells_ebv-transformed_lymphocytes	0.999981
582	ENSG00000197013	ZNF429	1.30009	0.0319332	0.19357	0.247905	0.289174	1.95272e-08	6.26655e-07	56	73	73	C2	Cells. EBV-transformed lymphocytes (GTEx)	PrediXcan	0.999444	cells_ebv-transformed_lymphocytes	0.999981
583	ENSG00000198792	TMEM184B	-1.29924	-0.0707288	0.193862	0.0381652	0.0189424	0.211233	0.816672	18	24	24	C2	Cells. EBV-transformed lymphocytes (GTEx)	PrediXcan	0.999444	cells_ebv-transformed_lymphocytes	0.999981
584	ENSG00000101464	PIGU	1.29913	0.058267	0.1939	0.0801686	0.12513	0.000586793	0.00639484	31	47	47	C2	Cells. EBV-transformed lymphocytes (GTEx)	PrediXcan	0.999444	cells_ebv-transformed_lymphocytes	0.999981
585	ENSG00000197969	VPS13A	-1.29857	-0.072448	0.194092	0.0420785	0.125687	0.000947471	0.0097298	71	80	80	C2	Cells. EBV-transformed lymphocytes (GTEx)	PrediXcan	0.999444	cells_ebv-transformed_lymphocytes	0.999981
586	ENSG00000138279	ANXA7	1.29832	0.058104	0.194177	0.0594364	0.0437882	0.0530679	0.309505	25	30	30	C2	Cells. EBV-transformed lymphocytes (GTEx)	PrediXcan	0.999444	cells_ebv-transformed_lymphocytes	0.999981
587	ENSG00000146733	PSPH	-1.29789	-0.0666694	0.194324	0.0278417	0.0717819	0.0151297	0.110191	18	21	21	C2	Cells. EBV-transformed lymphocytes (GTEx)	PrediXcan	0.999444	cells_ebv-transformed_lymphocytes	0.999981
588	ENSG00000049540	ELN	1.29727	0.114713	0.194539	0.0187694	0.0390322	0.0615668	0.34724	6	6	6	C2	Cells. EBV-transformed lymphocytes (GTEx)	PrediXcan	0.999444	cells_ebv-transformed_lymphocytes	0.999981
589	ENSG00000176014	TUBB6	1.29687	0.0414933	0.194676	0.153794	0.386271	6.5196e-11	3.4132e-09	46	66	66	C2	Cells. EBV-transformed lymphocytes (GTEx)	PrediXcan	0.999444	cells_ebv-transformed_lymphocytes	0.999981
590	ENSG00000162614	NEXN	-1.29623	-0.0541449	0.194898	0.0782418	0.127522	0.000909773	0.00938599	47	54	54	C2	Cells. EBV-transformed lymphocytes (GTEx)	PrediXcan	0.999444	cells_ebv-transformed_lymphocytes	0.999981
591	ENSG00000154096	THY1	1.29575	0.10958	0.195061	0.0175928	0.0417839	0.0469098	0.281536	16	20	20	C2	Cells. EBV-transformed lymphocytes (GTEx)	PrediXcan	0.999444	cells_ebv-transformed_lymphocytes	0.999981
592	ENSG00000075643	MOCOS	-1.29517	-0.0967556	0.195261	0.0246772	0.0279709	0.129957	0.601989	19	23	23	C2	Cells. EBV-transformed lymphocytes (GTEx)	PrediXcan	0.999444	cells_ebv-transformed_lymphocytes	0.999981
593	ENSG00000187994	RINL	1.29419	0.74992	0.1956	0.000554974	0.0174484	0.209132	0.812874	1	3	3	C2	Cells. EBV-transformed lymphocytes (GTEx)	PrediXcan	0.999444	cells_ebv-transformed_lymphocytes	0.999981
594	ENSG00000173715	C11orf80	-1.29207	-0.0546734	0.196334	0.0644187	0.0197142	0.207935	0.8112	27	30	30	C2	Cells. EBV-transformed lymphocytes (GTEx)	PrediXcan	0.999444	cells_ebv-transformed_lymphocytes	0.999981
595	ENSG00000165646	SLC18A2	-1.29164	-0.0418391	0.196481	0.0951465	0.223425	3.33637e-06	6.47391e-05	26	33	33	C2	Cells. EBV-transformed lymphocytes (GTEx)	PrediXcan	0.999444	cells_ebv-transformed_lymphocytes	0.999981
596	ENSG00000187630	DHRS4L2	-1.29098	-0.0906308	0.196711	0.0302151	0.0401389	0.0532047	0.309984	23	33	33	C2	Cells. EBV-transformed lymphocytes (GTEx)	PrediXcan	0.999444	cells_ebv-transformed_lymphocytes	0.999981
597	ENSG00000149231	CCDC82	-1.28959	-0.0234143	0.197192	0.214078	0.45245	7.18347e-14	6.4362e-12	12	14	14	C2	Cells. EBV-transformed lymphocytes (GTEx)	PrediXcan	0.999444	cells_ebv-transformed_lymphocytes	0.999981
598	ENSG00000117408	IPO13	1.2884	0.0560919	0.197606	0.0774762	0.192037	1.62822e-05	0.00026573	25	29	29	C2	Cells. EBV-transformed lymphocytes (GTEx)	PrediXcan	0.999444	cells_ebv-transformed_lymphocytes	0.999981
599	ENSG00000006282	SPATA20	1.28565	0.0306737	0.198567	0.232708	0.721125	1.75899e-32	4.78948e-29	19	25	25	C2	Cells. EBV-transformed lymphocytes (GTEx)	PrediXcan	0.999444	cells_ebv-transformed_lymphocytes	0.999981
600	ENSG00000197102	DYNC1H1	1.2852	0.0957419	0.198721	0.0299611	0.0436759	0.0512401	0.300948	14	17	17	C2	Cells. EBV-transformed lymphocytes (GTEx)	PrediXcan	0.999444	cells_ebv-transformed_lymphocytes	0.999981
601	ENSG00000136159	NUDT15	-1.28306	-0.0317834	0.19947	0.171715	0.0106196	0.338109	1	170	198	198	C2	Cells. EBV-transformed lymphocytes (GTEx)	PrediXcan	0.999444	cells_ebv-transformed_lymphocytes	0.999981
602	ENSG00000145362	ANK2	-1.28281	-0.0538858	0.199558	0.0548865	0.0166797	0.240968	0.875353	23	26	26	C2	Cells. EBV-transformed lymphocytes (GTEx)	PrediXcan	0.999444	cells_ebv-transformed_lymphocytes	0.999981
603	ENSG00000203993	ARRDC1-AS1	1.28072	0.0892034	0.200292	0.024956	0.0350941	0.0946278	0.482537	30	37	37	C2	Cells. EBV-transformed lymphocytes (GTEx)	PrediXcan	0.999444	cells_ebv-transformed_lymphocytes	0.999981
604	ENSG00000105639	JAK3	-1.28058	-0.212339	0.200342	0.00471272	0.0396899	0.061943	0.348919	6	7	7	C2	Cells. EBV-transformed lymphocytes (GTEx)	PrediXcan	0.999444	cells_ebv-transformed_lymphocytes	0.999981
605	ENSG00000261556	SMG1P7	-1.28045	-0.0692187	0.200389	0.0481678	0.106861	0.00219771	0.0203322	19	23	23	C2	Cells. EBV-transformed lymphocytes (GTEx)	PrediXcan	0.999444	cells_ebv-transformed_lymphocytes	0.999981
606	ENSG00000183431	SF3A3	-1.27984	-0.169262	0.200601	0.00714138	0.0839911	0.0078303	0.062446	12	19	19	C2	Cells. EBV-transformed lymphocytes (GTEx)	PrediXcan	0.999444	cells_ebv-transformed_lymphocytes	0.999981
607	ENSG00000177225	GATD1	1.27945	0.179707	0.200738	0.00558506	0.0112837	0.341341	1	5	10	10	C2	Cells. EBV-transformed lymphocytes (GTEx)	PrediXcan	0.999444	cells_ebv-transformed_lymphocytes	0.999981
608	ENSG00000107185	RGP1	-1.27891	-0.14325	0.200927	0.00979998	0.0697685	0.0117724	0.0888422	3	3	3	C2	Cells. EBV-transformed lymphocytes (GTEx)	PrediXcan	0.999444	cells_ebv-transformed_lymphocytes	0.999981
609	ENSG00000205423	CNEP1R1	-1.27814	-0.534028	0.2012	0.000481842	0.0131836	0.305344	0.981543	1	2	2	C2	Cells. EBV-transformed lymphocytes (GTEx)	PrediXcan	0.999444	cells_ebv-transformed_lymphocytes	0.999981
610	ENSG00000186715	MST1L	-1.27429	-0.0278189	0.20256	0.23109	0.376082	1.64171e-10	7.85548e-09	49	60	60	C2	Cells. EBV-transformed lymphocytes (GTEx)	PrediXcan	0.999444	cells_ebv-transformed_lymphocytes	0.999981
611	ENSG00000024048	UBR2	1.2732	0.0190581	0.202947	0.348536	0.0255959	0.14486	0.649169	92	114	114	C2	Cells. EBV-transformed lymphocytes (GTEx)	PrediXcan	0.999444	cells_ebv-transformed_lymphocytes	0.999981
612	ENSG00000103932	RPAP1	-1.2726	-0.0372616	0.203159	0.121955	0.312515	5.15779e-09	1.84108e-07	43	57	57	C2	Cells. EBV-transformed lymphocytes (GTEx)	PrediXcan	0.999444	cells_ebv-transformed_lymphocytes	0.999981
613	ENSG00000167065	DUSP18	1.27093	0.113388	0.203754	0.0173776	0.13179	0.000367387	0.00426118	11	14	14	C2	Cells. EBV-transformed lymphocytes (GTEx)	PrediXcan	0.999444	cells_ebv-transformed_lymphocytes	0.999981
614	ENSG00000170915	PAQR8	-1.27089	-0.0422061	0.203768	0.078186	0.0204558	0.188111	0.764937	39	44	44	C2	Cells. EBV-transformed lymphocytes (GTEx)	PrediXcan	0.999444	cells_ebv-transformed_lymphocytes	0.999981
615	ENSG00000053254	FOXN3	1.2704	0.0986769	0.203942	0.0266528	0.120582	0.00100213	0.0102126	57	65	65	C2	Cells. EBV-transformed lymphocytes (GTEx)	PrediXcan	0.999444	cells_ebv-transformed_lymphocytes	0.999981
616	ENSG00000145349	CAMK2D	1.26957	0.562701	0.204238	0.000856163	0.0304401	0.0943692	0.481486	4	4	4	C2	Cells. EBV-transformed lymphocytes (GTEx)	PrediXcan	0.999444	cells_ebv-transformed_lymphocytes	0.999981
617	ENSG00000165804	ZNF219	1.26933	0.0907713	0.204323	0.032341	0.0835221	0.00481491	0.0408121	8	10	10	C2	Cells. EBV-transformed lymphocytes (GTEx)	PrediXcan	0.999444	cells_ebv-transformed_lymphocytes	0.999981
618	ENSG00000115902	SLC1A4	-1.26873	-0.0515945	0.204538	0.0747564	0.186804	2.22833e-05	0.000351219	19	21	21	C2	Cells. EBV-transformed lymphocytes (GTEx)	PrediXcan	0.999444	cells_ebv-transformed_lymphocytes	0.999981
619	ENSG00000166562	SEC11C	1.26716	0.0954815	0.2051	0.0253805	0.103352	0.00247025	0.0225258	12	17	17	C2	Cells. EBV-transformed lymphocytes (GTEx)	PrediXcan	0.999444	cells_ebv-transformed_lymphocytes	0.999981
620	ENSG00000196505	GDAP2	1.2666	0.569123	0.2053	0.000600264	0.0121854	0.318669	0.995253	1	1	1	C2	Cells. EBV-transformed lymphocytes (GTEx)	PrediXcan	0.999444	cells_ebv-transformed_lymphocytes	0.999981
621	ENSG00000088305	DNMT3B	1.26475	0.0668582	0.20596	0.0301612	0.0674633	0.0168024	0.120404	55	72	72	C2	Cells. EBV-transformed lymphocytes (GTEx)	PrediXcan	0.999444	cells_ebv-transformed_lymphocytes	0.999981
622	ENSG00000138193	PLCE1	-1.26323	-0.0375035	0.206508	0.139504	0.31193	8.20722e-09	2.84588e-07	23	26	26	C2	Cells. EBV-transformed lymphocytes (GTEx)	PrediXcan	0.999444	cells_ebv-transformed_lymphocytes	0.999981
623	ENSG00000163961	RNF168	1.26308	0.0246245	0.206562	0.302048	0.302834	7.47968e-09	2.60036e-07	73	81	81	C2	Cells. EBV-transformed lymphocytes (GTEx)	PrediXcan	0.999444	cells_ebv-transformed_lymphocytes	0.999981
624	ENSG00000032742	IFT88	1.26271	0.0528914	0.206692	0.0700063	0.203963	1.30563e-05	0.000217605	23	25	25	C2	Cells. EBV-transformed lymphocytes (GTEx)	PrediXcan	0.999444	cells_ebv-transformed_lymphocytes	0.999981
625	ENSG00000145781	COMMD10	1.26244	0.0518738	0.20679	0.0753567	0.127388	0.000856578	0.00889908	16	19	19	C2	Cells. EBV-transformed lymphocytes (GTEx)	PrediXcan	0.999444	cells_ebv-transformed_lymphocytes	0.999981
626	ENSG00000091127	PUS7	-1.26155	-0.0672434	0.207111	0.0395665	0.0790134	0.00882672	0.0693157	26	31	31	C2	Cells. EBV-transformed lymphocytes (GTEx)	PrediXcan	0.999444	cells_ebv-transformed_lymphocytes	0.999981
627	ENSG00000182578	CSF1R	-1.26091	-0.030141	0.207343	0.229006	0.0133284	0.296461	0.969325	66	77	77	C2	Cells. EBV-transformed lymphocytes (GTEx)	PrediXcan	0.999444	cells_ebv-transformed_lymphocytes	0.999981
628	ENSG00000004059	ARF5	1.25975	0.0901078	0.20776	0.0335356	0.0718112	0.0146765	0.107184	10	11	11	C2	Cells. EBV-transformed lymphocytes (GTEx)	PrediXcan	0.999444	cells_ebv-transformed_lymphocytes	0.999981
629	ENSG00000170802	FOXN2	1.25969	0.034073	0.20778	0.150171	0.153177	0.000172512	0.00216248	66	76	76	C2	Cells. EBV-transformed lymphocytes (GTEx)	PrediXcan	0.999444	cells_ebv-transformed_lymphocytes	0.999981
630	ENSG00000137815	RTF1	1.25947	0.0589808	0.207861	0.0593788	0.011183	0.333227	1	30	37	37	C2	Cells. EBV-transformed lymphocytes (GTEx)	PrediXcan	0.999444	cells_ebv-transformed_lymphocytes	0.999981
631	ENSG00000095203	EPB41L4B	1.25884	0.0743327	0.20809	0.0436317	0.0128541	0.305101	0.981455	79	95	95	C2	Cells. EBV-transformed lymphocytes (GTEx)	PrediXcan	0.999444	cells_ebv-transformed_lymphocytes	0.999981
632	ENSG00000160325	CACFD1	-1.25866	-0.0757414	0.208153	0.0288758	0.0153873	0.269401	0.928189	13	18	18	C2	Cells. EBV-transformed lymphocytes (GTEx)	PrediXcan	0.999444	cells_ebv-transformed_lymphocytes	0.999981
633	ENSG00000196739	COL27A1	-1.25841	-0.135418	0.208244	0.0127333	0.0194237	0.191454	0.772644	8	10	10	C2	Cells. EBV-transformed lymphocytes (GTEx)	PrediXcan	0.999444	cells_ebv-transformed_lymphocytes	0.999981
634	ENSG00000149292	TTC12	-1.2584	-0.0268076	0.208248	0.298196	0.278146	1.47331e-08	4.88055e-07	65	70	70	C2	Cells. EBV-transformed lymphocytes (GTEx)	PrediXcan	0.999444	cells_ebv-transformed_lymphocytes	0.999981
635	ENSG00000186364	NUDT17	1.2566	3.32429	0.2089	1.74851e-05	0.0103416	0.356835	1	1	30	30	C2	Cells. EBV-transformed lymphocytes (GTEx)	PrediXcan	0.999444	cells_ebv-transformed_lymphocytes	0.999981
636	ENSG00000158604	TMED4	1.25599	1.22804	0.20912	0.000120294	0.0129674	0.29566	0.968366	4	6	6	C2	Cells. EBV-transformed lymphocytes (GTEx)	PrediXcan	0.999444	cells_ebv-transformed_lymphocytes	0.999981
637	ENSG00000241258	CRCP	1.25558	0.0859929	0.209267	0.0207895	0.193637	2.76685e-05	0.000424081	128	166	166	C2	Cells. EBV-transformed lymphocytes (GTEx)	PrediXcan	0.999444	cells_ebv-transformed_lymphocytes	0.999981
638	ENSG00000136197	C7orf25	-1.25538	-0.0551231	0.20934	0.0624012	0.182801	2.14755e-05	0.000341307	75	104	104	C2	Cells. EBV-transformed lymphocytes (GTEx)	PrediXcan	0.999444	cells_ebv-transformed_lymphocytes	0.999981
639	ENSG00000161996	WDR90	1.25475	0.0832427	0.209568	0.0243492	0.0304062	0.0985352	0.495646	17	22	22	C2	Cells. EBV-transformed lymphocytes (GTEx)	PrediXcan	0.999444	cells_ebv-transformed_lymphocytes	0.999981
640	ENSG00000176058	TPRN	1.25453	0.0159397	0.209648	0.58483	0.0120101	0.323724	1	119	158	158	C2	Cells. EBV-transformed lymphocytes (GTEx)	PrediXcan	0.999444	cells_ebv-transformed_lymphocytes	0.999981
641	ENSG00000134283	PPHLN1	1.25393	0.088709	0.209867	0.022841	0.0194363	0.161646	0.702695	27	34	34	C2	Cells. EBV-transformed lymphocytes (GTEx)	PrediXcan	0.999444	cells_ebv-transformed_lymphocytes	0.999981
642	ENSG00000215012	RTL10	-1.25393	-0.0840457	0.209869	0.0276439	0.0527964	0.0359018	0.227151	6	6	6	C2	Cells. EBV-transformed lymphocytes (GTEx)	PrediXcan	0.999444	cells_ebv-transformed_lymphocytes	0.999981
643	ENSG00000146426	TIAM2	1.25385	0.0821847	0.209898	0.0232008	0.150023	0.00016922	0.0021292	4	5	5	C2	Cells. EBV-transformed lymphocytes (GTEx)	PrediXcan	0.999444	cells_ebv-transformed_lymphocytes	0.999981
644	ENSG00000237188	AC242426.3	1.25358	0.0734179	0.209994	0.0304213	0.185314	3.08243e-05	0.000464977	21	30	30	C2	Cells. EBV-transformed lymphocytes (GTEx)	PrediXcan	0.999444	cells_ebv-transformed_lymphocytes	0.999981
645	ENSG00000007402	CACNA2D2	-1.25174	-1.12075	0.210664	8.55516e-05	0.0379826	0.0726641	0.395611	5	6	6	C2	Cells. EBV-transformed lymphocytes (GTEx)	PrediXcan	0.999444	cells_ebv-transformed_lymphocytes	0.999981
646	ENSG00000047188	YTHDC2	-1.25122	-0.0753519	0.210854	0.0361552	0.0186397	0.190656	0.771321	42	52	52	C2	Cells. EBV-transformed lymphocytes (GTEx)	PrediXcan	0.999444	cells_ebv-transformed_lymphocytes	0.999981
647	ENSG00000135744	AGT	-1.24781	-0.526873	0.2121	0.000562409	0.0148644	0.240732	0.874993	1	2	2	C2	Cells. EBV-transformed lymphocytes (GTEx)	PrediXcan	0.999444	cells_ebv-transformed_lymphocytes	0.999981
648	ENSG00000121060	TRIM25	1.2475	0.0945817	0.212215	0.0298649	0.161938	4.94152e-05	0.000709347	28	35	35	C2	Cells. EBV-transformed lymphocytes (GTEx)	PrediXcan	0.999444	cells_ebv-transformed_lymphocytes	0.999981
649	ENSG00000148110	MFSD14B	-1.24602	-0.0630647	0.212758	0.0381509	0.0287485	0.108039	0.528711	82	94	94	C2	Cells. EBV-transformed lymphocytes (GTEx)	PrediXcan	0.999444	cells_ebv-transformed_lymphocytes	0.999981
650	ENSG00000177679	SRRM3	-1.24488	-0.147892	0.213175	0.00793963	0.0166666	0.222164	0.840221	7	14	14	C2	Cells. EBV-transformed lymphocytes (GTEx)	PrediXcan	0.999444	cells_ebv-transformed_lymphocytes	0.999981
651	ENSG00000131401	NAPSB	1.24423	0.144938	0.213414	0.0076366	0.0616942	0.0193957	0.136281	19	24	24	C2	Cells. EBV-transformed lymphocytes (GTEx)	PrediXcan	0.999444	cells_ebv-transformed_lymphocytes	0.999981
652	ENSG00000167528	ZNF641	1.24417	0.0943278	0.213438	0.0248475	0.0177693	0.213442	0.82106	17	22	22	C2	Cells. EBV-transformed lymphocytes (GTEx)	PrediXcan	0.999444	cells_ebv-transformed_lymphocytes	0.999981
653	ENSG00000256223	ZNF10	1.24304	1.03388	0.213853	0.000123671	0.0222752	0.16369	0.70649	7	9	9	C2	Cells. EBV-transformed lymphocytes (GTEx)	PrediXcan	0.999444	cells_ebv-transformed_lymphocytes	0.999981
654	ENSG00000175611	LINC00476	1.24153	0.0276492	0.214409	0.214264	0.555967	3.98995e-19	8.58011e-17	45	57	57	C2	Cells. EBV-transformed lymphocytes (GTEx)	PrediXcan	0.999444	cells_ebv-transformed_lymphocytes	0.999981
655	ENSG00000181744	C3orf58	1.24043	0.0652746	0.214815	0.0630481	0.0506782	0.0376749	0.237133	30	35	35	C2	Cells. EBV-transformed lymphocytes (GTEx)	PrediXcan	0.999444	cells_ebv-transformed_lymphocytes	0.999981
656	ENSG00000256269	HMBS	-1.24033	-0.0455405	0.214855	0.0718221	0.157074	6.91539e-05	0.000951757	16	17	17	C2	Cells. EBV-transformed lymphocytes (GTEx)	PrediXcan	0.999444	cells_ebv-transformed_lymphocytes	0.999981
657	ENSG00000231312	AC007388.1	-1.24008	-0.0768011	0.214944	0.0324856	0.0104365	0.354943	1	22	27	27	C2	Cells. EBV-transformed lymphocytes (GTEx)	PrediXcan	0.999444	cells_ebv-transformed_lymphocytes	0.999981
658	ENSG00000168818	STX18	-1.23932	-0.358063	0.215228	0.0014402	0.016803	0.211991	0.817553	6	9	9	C2	Cells. EBV-transformed lymphocytes (GTEx)	PrediXcan	0.999444	cells_ebv-transformed_lymphocytes	0.999981
659	ENSG00000167702	KIFC2	1.23929	0.109616	0.215239	0.0210213	0.0632751	0.0218243	0.150166	5	6	6	C2	Cells. EBV-transformed lymphocytes (GTEx)	PrediXcan	0.999444	cells_ebv-transformed_lymphocytes	0.999981
660	ENSG00000083807	SLC27A5	1.23928	0.0500023	0.215241	0.0698665	0.150801	5.59076e-05	0.000788138	24	29	29	C2	Cells. EBV-transformed lymphocytes (GTEx)	PrediXcan	0.999444	cells_ebv-transformed_lymphocytes	0.999981
661	ENSG00000132294	EFR3A	1.23846	0.0555738	0.215546	0.0516473	0.0247714	0.138343	0.62819	49	64	64	C2	Cells. EBV-transformed lymphocytes (GTEx)	PrediXcan	0.999444	cells_ebv-transformed_lymphocytes	0.999981
662	ENSG00000215158	AC138409.2	-1.23844	-0.0493138	0.215553	0.0906105	0.0511537	0.0242486	0.163659	42	53	53	C2	Cells. EBV-transformed lymphocytes (GTEx)	PrediXcan	0.999444	cells_ebv-transformed_lymphocytes	0.999981
663	ENSG00000152229	PSTPIP2	-1.23801	-0.171899	0.215713	0.00414566	0.0409125	0.0527919	0.308434	4	6	6	C2	Cells. EBV-transformed lymphocytes (GTEx)	PrediXcan	0.999444	cells_ebv-transformed_lymphocytes	0.999981
664	ENSG00000171368	TPPP	1.23796	0.0705237	0.21573	0.0664847	0.027885	0.100431	0.503285	23	29	29	C2	Cells. EBV-transformed lymphocytes (GTEx)	PrediXcan	0.999444	cells_ebv-transformed_lymphocytes	0.999981
665	ENSG00000240065	PSMB9	-1.23776	-0.0436578	0.215806	0.0924549	0.284601	1.26067e-07	3.34591e-06	85	103	103	C2	Cells. EBV-transformed lymphocytes (GTEx)	PrediXcan	0.999444	cells_ebv-transformed_lymphocytes	0.999981
666	ENSG00000183617	MRPL54	1.23568	0.0296351	0.216579	0.18819	0.53379	1.03547e-16	1.47059e-14	64	72	72	C2	Cells. EBV-transformed lymphocytes (GTEx)	PrediXcan	0.999444	cells_ebv-transformed_lymphocytes	0.999981
667	ENSG00000116922	C1orf109	1.23436	0.126559	0.217067	0.00945345	0.0173598	0.218723	0.833358	18	20	20	C2	Cells. EBV-transformed lymphocytes (GTEx)	PrediXcan	0.999444	cells_ebv-transformed_lymphocytes	0.999981
668	ENSG00000172270	BSG	1.23371	0.0557334	0.21731	0.052391	0.134588	0.000157906	0.00199814	24	29	29	C2	Cells. EBV-transformed lymphocytes (GTEx)	PrediXcan	0.999444	cells_ebv-transformed_lymphocytes	0.999981
669	ENSG00000185963	BICD2	1.23368	0.083621	0.21732	0.0203655	0.125544	0.000868719	0.00900419	9	11	11	C2	Cells. EBV-transformed lymphocytes (GTEx)	PrediXcan	0.999444	cells_ebv-transformed_lymphocytes	0.999981
670	ENSG00000214113	LYRM4	-1.23352	-0.0264894	0.217381	0.349856	0.0229811	0.146144	0.65339	121	148	148	C2	Cells. EBV-transformed lymphocytes (GTEx)	PrediXcan	0.999444	cells_ebv-transformed_lymphocytes	0.999981
671	ENSG00000139239	AC078814.1	1.233	0.0512613	0.217575	0.0599141	0.0134081	0.2942	0.967144	40	47	47	C2	Cells. EBV-transformed lymphocytes (GTEx)	PrediXcan	0.999444	cells_ebv-transformed_lymphocytes	0.999981
672	ENSG00000138495	COX17	-1.23285	-0.033091	0.217631	0.122931	0.0725699	0.0121748	0.0912084	76	92	92	C2	Cells. EBV-transformed lymphocytes (GTEx)	PrediXcan	0.999444	cells_ebv-transformed_lymphocytes	0.999981
673	ENSG00000182013	PNMA8A	-1.23264	-0.0227369	0.217711	0.36556	0.596302	1.52687e-20	4.52972e-18	42	47	47	C2	Cells. EBV-transformed lymphocytes (GTEx)	PrediXcan	0.999444	cells_ebv-transformed_lymphocytes	0.999981
674	ENSG00000136982	DSCC1	1.23219	0.0513236	0.217878	0.0447677	0.100077	0.00328101	0.0290601	68	80	80	C2	Cells. EBV-transformed lymphocytes (GTEx)	PrediXcan	0.999444	cells_ebv-transformed_lymphocytes	0.999981
675	ENSG00000143631	FLG	-1.23211	-0.138112	0.217909	0.0159054	0.030236	0.102215	0.508934	16	16	16	C2	Cells. EBV-transformed lymphocytes (GTEx)	PrediXcan	0.999444	cells_ebv-transformed_lymphocytes	0.999981
676	ENSG00000177868	SVBP	1.22914	0.0952754	0.21902	0.0229232	0.0841203	0.00672857	0.0544732	6	6	6	C2	Cells. EBV-transformed lymphocytes (GTEx)	PrediXcan	0.999444	cells_ebv-transformed_lymphocytes	0.999981
677	ENSG00000186468	RPS23	-1.22833	-0.0357101	0.219323	0.114881	0.270886	2.78946e-07	6.84545e-06	34	40	40	C2	Cells. EBV-transformed lymphocytes (GTEx)	PrediXcan	0.999444	cells_ebv-transformed_lymphocytes	0.999981
678	ENSG00000227039	ITGB2-AS1	-1.2283	-0.0694046	0.219333	0.0448692	0.130908	0.000645712	0.00695743	51	65	65	C2	Cells. EBV-transformed lymphocytes (GTEx)	PrediXcan	0.999444	cells_ebv-transformed_lymphocytes	0.999981
679	ENSG00000105426	PTPRS	1.22742	0.0629946	0.219664	0.0538513	0.0707834	0.0119472	0.0898564	33	41	41	C2	Cells. EBV-transformed lymphocytes (GTEx)	PrediXcan	0.999444	cells_ebv-transformed_lymphocytes	0.999981
680	ENSG00000141480	ARRB2	1.22722	0.0474461	0.21974	0.0737706	0.269427	2.21665e-07	5.56245e-06	28	36	36	C2	Cells. EBV-transformed lymphocytes (GTEx)	PrediXcan	0.999444	cells_ebv-transformed_lymphocytes	0.999981
681	ENSG00000185986	SDHAP3	1.22683	0.119586	0.219886	0.0119686	0.0619683	0.0187593	0.132506	33	42	42	C2	Cells. EBV-transformed lymphocytes (GTEx)	PrediXcan	0.999444	cells_ebv-transformed_lymphocytes	0.999981
682	ENSG00000163389	POGLUT1	-1.22638	-0.0334063	0.220056	0.153209	0.240714	8.53991e-07	1.88132e-05	41	45	45	C2	Cells. EBV-transformed lymphocytes (GTEx)	PrediXcan	0.999444	cells_ebv-transformed_lymphocytes	0.999981
683	ENSG00000270605	AL353622.1	-1.22457	-0.0629451	0.220736	0.0340371	0.225364	2.10736e-06	4.21787e-05	30	45	45	C2	Cells. EBV-transformed lymphocytes (GTEx)	PrediXcan	0.999444	cells_ebv-transformed_lymphocytes	0.999981
684	ENSG00000104490	NCALD	1.22295	0.181683	0.221347	0.00576504	0.0637386	0.0190419	0.134219	2	3	3	C2	Cells. EBV-transformed lymphocytes (GTEx)	PrediXcan	0.999444	cells_ebv-transformed_lymphocytes	0.999981
685	ENSG00000137218	FRS3	-1.22252	-0.0715181	0.22151	0.0297998	0.0237591	0.156499	0.688161	24	28	28	C2	Cells. EBV-transformed lymphocytes (GTEx)	PrediXcan	0.999444	cells_ebv-transformed_lymphocytes	0.999981
686	ENSG00000109323	MANBA	1.22244	0.0448464	0.22154	0.0552484	0.0872816	0.00563699	0.0468579	64	72	72	C2	Cells. EBV-transformed lymphocytes (GTEx)	PrediXcan	0.999444	cells_ebv-transformed_lymphocytes	0.999981
687	ENSG00000228794	LINC01128	1.22213	0.0625741	0.221659	0.0558662	0.0537681	0.030635	0.198402	37	46	46	C2	Cells. EBV-transformed lymphocytes (GTEx)	PrediXcan	0.999444	cells_ebv-transformed_lymphocytes	0.999981
688	ENSG00000117640	MTFR1L	1.22151	0.0968289	0.221894	0.0190678	0.122152	0.000933989	0.00960613	3	3	3	C2	Cells. EBV-transformed lymphocytes (GTEx)	PrediXcan	0.999444	cells_ebv-transformed_lymphocytes	0.999981
689	ENSG00000149187	CELF1	-1.22062	-0.129954	0.222229	0.010369	0.028963	0.116726	0.559731	15	16	16	C2	Cells. EBV-transformed lymphocytes (GTEx)	PrediXcan	0.999444	cells_ebv-transformed_lymphocytes	0.999981
690	ENSG00000260804	LINC01963	1.21916	0.040689	0.222785	0.0945781	0.270069	5.84663e-08	1.68217e-06	8	9	9	C2	Cells. EBV-transformed lymphocytes (GTEx)	PrediXcan	0.999444	cells_ebv-transformed_lymphocytes	0.999981
691	ENSG00000105072	C19orf44	-1.21885	-0.628176	0.2229	0.000790698	0.0392078	0.0616506	0.347566	1	3	3	C2	Cells. EBV-transformed lymphocytes (GTEx)	PrediXcan	0.999444	cells_ebv-transformed_lymphocytes	0.999981
692	ENSG00000254681	PKD1P5	1.21787	0.18131	0.223274	0.00525862	0.0136655	0.284871	0.953616	38	47	47	C2	Cells. EBV-transformed lymphocytes (GTEx)	PrediXcan	0.999444	cells_ebv-transformed_lymphocytes	0.999981
693	ENSG00000129465	RIPK3	1.21764	0.260238	0.22336	0.00265284	0.0105142	0.359971	1	3	3	3	C2	Cells. EBV-transformed lymphocytes (GTEx)	PrediXcan	0.999444	cells_ebv-transformed_lymphocytes	0.999981
694	ENSG00000077348	EXOSC5	-1.21667	-0.45818	0.22373	0.00107639	0.0520059	0.0364441	0.230364	2	3	3	C2	Cells. EBV-transformed lymphocytes (GTEx)	PrediXcan	0.999444	cells_ebv-transformed_lymphocytes	0.999981
695	ENSG00000240875	LINC00886	1.21565	0.0592449	0.224117	0.0460137	0.0479218	0.0356936	0.226155	15	21	21	C2	Cells. EBV-transformed lymphocytes (GTEx)	PrediXcan	0.999444	cells_ebv-transformed_lymphocytes	0.999981
696	ENSG00000160194	NDUFV3	1.21542	0.0390133	0.224205	0.10296	0.220723	1.62711e-06	3.37822e-05	27	30	30	C2	Cells. EBV-transformed lymphocytes (GTEx)	PrediXcan	0.999444	cells_ebv-transformed_lymphocytes	0.999981
697	ENSG00000103168	TAF1C	-1.2152	-0.046247	0.224288	0.0827169	0.401182	2.51782e-11	1.44261e-09	15	22	22	C2	Cells. EBV-transformed lymphocytes (GTEx)	PrediXcan	0.999444	cells_ebv-transformed_lymphocytes	0.999981
698	ENSG00000145241	CENPC	-1.21391	-0.0549586	0.224782	0.0827376	0.133273	0.000506341	0.00559111	204	274	274	C2	Cells. EBV-transformed lymphocytes (GTEx)	PrediXcan	0.999444	cells_ebv-transformed_lymphocytes	0.999981
699	ENSG00000113504	SLC12A7	1.21316	0.0498081	0.225071	0.0720568	0.264512	4.71441e-08	1.38629e-06	4	6	6	C2	Cells. EBV-transformed lymphocytes (GTEx)	PrediXcan	0.999444	cells_ebv-transformed_lymphocytes	0.999981
700	ENSG00000185104	FAF1	-1.21286	-0.0459234	0.225185	0.0731151	0.0505711	0.0357197	0.226213	48	57	57	C2	Cells. EBV-transformed lymphocytes (GTEx)	PrediXcan	0.999444	cells_ebv-transformed_lymphocytes	0.999981
701	ENSG00000226314	ZNF192P1	-1.21206	-0.0298421	0.22549	0.152298	0.149137	0.000100302	0.00132709	92	105	105	C2	Cells. EBV-transformed lymphocytes (GTEx)	PrediXcan	0.999444	cells_ebv-transformed_lymphocytes	0.999981
702	ENSG00000136250	AOAH	-1.21035	-0.0480191	0.226146	0.0718586	0.0180229	0.228525	0.853067	32	38	38	C2	Cells. EBV-transformed lymphocytes (GTEx)	PrediXcan	0.999444	cells_ebv-transformed_lymphocytes	0.999981
703	ENSG00000006744	ELAC2	1.20905	0.0461771	0.226642	0.0645088	0.0637309	0.0168909	0.120973	7	8	8	C2	Cells. EBV-transformed lymphocytes (GTEx)	PrediXcan	0.999444	cells_ebv-transformed_lymphocytes	0.999981
704	ENSG00000066697	MSANTD3	-1.20694	-0.0279108	0.227457	0.152765	0.0512912	0.0322145	0.206662	40	47	47	C2	Cells. EBV-transformed lymphocytes (GTEx)	PrediXcan	0.999444	cells_ebv-transformed_lymphocytes	0.999981
705	ENSG00000128309	MPST	1.20619	0.0683762	0.227744	0.0289441	0.0730052	0.0115392	0.0875771	19	27	27	C2	Cells. EBV-transformed lymphocytes (GTEx)	PrediXcan	0.999444	cells_ebv-transformed_lymphocytes	0.999981
706	ENSG00000174917	C19orf70	1.20538	0.264552	0.228058	0.00198938	0.0369398	0.0558762	0.321714	6	7	7	C2	Cells. EBV-transformed lymphocytes (GTEx)	PrediXcan	0.999444	cells_ebv-transformed_lymphocytes	0.999981
707	ENSG00000248098	BCKDHA	-1.20447	-0.053064	0.228408	0.0788637	0.209607	1.69668e-07	4.40674e-06	3	5	5	C2	Cells. EBV-transformed lymphocytes (GTEx)	PrediXcan	0.999444	cells_ebv-transformed_lymphocytes	0.999981
708	ENSG00000186470	BTN3A2	-1.20375	-0.0232302	0.228685	0.173998	0.430726	4.87376e-13	3.78283e-11	50	61	61	C2	Cells. EBV-transformed lymphocytes (GTEx)	PrediXcan	0.999444	cells_ebv-transformed_lymphocytes	0.999981
709	ENSG00000242612	DECR2	1.20121	0.0652241	0.229671	0.0510581	0.194016	5.39371e-06	9.82348e-05	22	28	28	C2	Cells. EBV-transformed lymphocytes (GTEx)	PrediXcan	0.999444	cells_ebv-transformed_lymphocytes	0.999981
710	ENSG00000169609	C15orf40	-1.20065	-0.0637834	0.229887	0.0497177	0.269634	8.11823e-08	2.25319e-06	16	20	20	C2	Cells. EBV-transformed lymphocytes (GTEx)	PrediXcan	0.999444	cells_ebv-transformed_lymphocytes	0.999981
711	ENSG00000110871	COQ5	1.19799	0.0636926	0.230922	0.0454724	0.282444	3.98984e-08	1.1916e-06	52	64	64	C2	Cells. EBV-transformed lymphocytes (GTEx)	PrediXcan	0.999444	cells_ebv-transformed_lymphocytes	0.999981
712	ENSG00000083845	RPS5	1.19752	0.163519	0.231105	0.00421553	0.213129	5.74307e-06	0.000103748	10	14	14	C2	Cells. EBV-transformed lymphocytes (GTEx)	PrediXcan	0.999444	cells_ebv-transformed_lymphocytes	0.999981
713	ENSG00000221990	EXOC3-AS1	-1.19334	-0.0625421	0.232735	0.0364985	0.0557193	0.0305728	0.198129	24	26	26	C2	Cells. EBV-transformed lymphocytes (GTEx)	PrediXcan	0.999444	cells_ebv-transformed_lymphocytes	0.999981
714	ENSG00000139190	VAMP1	1.19281	0.0542637	0.232943	0.0777667	0.214703	6.68426e-06	0.000118139	14	21	21	C2	Cells. EBV-transformed lymphocytes (GTEx)	PrediXcan	0.999444	cells_ebv-transformed_lymphocytes	0.999981
715	ENSG00000168300	PCMTD1	1.19071	0.102735	0.233769	0.0198255	0.133689	0.000623292	0.00674307	100	142	142	C2	Cells. EBV-transformed lymphocytes (GTEx)	PrediXcan	0.999444	cells_ebv-transformed_lymphocytes	0.999981
716	ENSG00000176894	PXMP2	1.19037	0.0694916	0.2339	0.0325074	0.162484	0.000140772	0.00180703	8	12	12	C2	Cells. EBV-transformed lymphocytes (GTEx)	PrediXcan	0.999444	cells_ebv-transformed_lymphocytes	0.999981
717	ENSG00000118096	IFT46	-1.19031	-0.124933	0.233926	0.0109043	0.0118002	0.319961	0.996289	11	14	14	C2	Cells. EBV-transformed lymphocytes (GTEx)	PrediXcan	0.999444	cells_ebv-transformed_lymphocytes	0.999981
718	ENSG00000198585	NUDT16	-1.18882	-0.154064	0.234509	0.00466213	0.124299	0.000801039	0.00838735	9	11	11	C2	Cells. EBV-transformed lymphocytes (GTEx)	PrediXcan	0.999444	cells_ebv-transformed_lymphocytes	0.999981
719	ENSG00000243708	PLA2G4B	-1.18861	-0.194264	0.234592	0.00507143	0.0181494	0.21414	0.821485	5	7	7	C2	Cells. EBV-transformed lymphocytes (GTEx)	PrediXcan	0.999444	cells_ebv-transformed_lymphocytes	0.999981
720	ENSG00000174233	ADCY6	1.18723	0.0723375	0.235135	0.0399806	0.0927279	0.00495408	0.0419119	24	27	27	C2	Cells. EBV-transformed lymphocytes (GTEx)	PrediXcan	0.999444	cells_ebv-transformed_lymphocytes	0.999981
721	ENSG00000102710	SUPT20H	-1.18567	-0.100891	0.235751	0.0138311	0.198085	1.64008e-05	0.00026697	43	69	69	C2	Cells. EBV-transformed lymphocytes (GTEx)	PrediXcan	0.999444	cells_ebv-transformed_lymphocytes	0.999981
722	ENSG00000178974	FBXO34	-1.18377	-0.0514813	0.236504	0.0460497	0.0744288	0.00875792	0.0688159	29	37	37	C2	Cells. EBV-transformed lymphocytes (GTEx)	PrediXcan	0.999444	cells_ebv-transformed_lymphocytes	0.999981
723	ENSG00000113140	SPARC	-1.18349	-0.431566	0.236615	0.00146429	0.012893	0.294673	0.967742	12	14	14	C2	Cells. EBV-transformed lymphocytes (GTEx)	PrediXcan	0.999444	cells_ebv-transformed_lymphocytes	0.999981
724	ENSG00000171824	EXOSC10	1.18304	0.0510864	0.236794	0.0974986	0.0847923	0.00588509	0.0485274	38	49	49	C2	Cells. EBV-transformed lymphocytes (GTEx)	PrediXcan	0.999444	cells_ebv-transformed_lymphocytes	0.999981
725	ENSG00000271335	AL117336.3	-1.18298	-0.0276024	0.236818	0.196245	0.45892	1.24378e-13	1.06438e-11	41	48	48	C2	Cells. EBV-transformed lymphocytes (GTEx)	PrediXcan	0.999444	cells_ebv-transformed_lymphocytes	0.999981
726	ENSG00000119227	PIGZ	-1.18201	-0.204159	0.2372	0.0038197	0.171938	9.28756e-05	0.00123879	1	3	3	C2	Cells. EBV-transformed lymphocytes (GTEx)	PrediXcan	0.999444	cells_ebv-transformed_lymphocytes	0.999981
727	ENSG00000133104	SPART	1.1818	0.0497621	0.237285	0.0673266	0.0283296	0.123052	0.580887	41	49	49	C2	Cells. EBV-transformed lymphocytes (GTEx)	PrediXcan	0.999444	cells_ebv-transformed_lymphocytes	0.999981
728	ENSG00000013306	SLC25A39	-1.18147	-0.0528349	0.237415	0.0524509	0.0578564	0.0283216	0.185887	30	37	37	C2	Cells. EBV-transformed lymphocytes (GTEx)	PrediXcan	0.999444	cells_ebv-transformed_lymphocytes	0.999981
729	ENSG00000240344	PPIL3	1.18125	0.0296557	0.237502	0.193217	0.379071	3.89914e-16	5.05374e-14	26	35	35	C2	Cells. EBV-transformed lymphocytes (GTEx)	PrediXcan	0.999444	cells_ebv-transformed_lymphocytes	0.999981
730	ENSG00000234444	ZNF736	-1.18078	-0.0529296	0.237691	0.0769058	0.196043	1.85009e-05	0.000296504	45	50	50	C2	Cells. EBV-transformed lymphocytes (GTEx)	PrediXcan	0.999444	cells_ebv-transformed_lymphocytes	0.999981
731	ENSG00000130856	ZNF236	-1.17957	-0.0412301	0.238172	0.0800292	0.0188296	0.208621	0.811998	58	78	78	C2	Cells. EBV-transformed lymphocytes (GTEx)	PrediXcan	0.999444	cells_ebv-transformed_lymphocytes	0.999981
732	ENSG00000161328	LRRC56	-1.17929	-0.0602941	0.238284	0.0302151	0.0115295	0.332742	1	8	13	13	C2	Cells. EBV-transformed lymphocytes (GTEx)	PrediXcan	0.999444	cells_ebv-transformed_lymphocytes	0.999981
733	ENSG00000188846	RPL14	-1.17794	-0.0422373	0.238819	0.076279	0.208286	1.50106e-06	3.15081e-05	50	62	62	C2	Cells. EBV-transformed lymphocytes (GTEx)	PrediXcan	0.999444	cells_ebv-transformed_lymphocytes	0.999981
734	ENSG00000134202	GSTM3	-1.17794	-0.0548631	0.238821	0.046781	0.15908	5.19047e-05	0.000737942	11	14	14	C2	Cells. EBV-transformed lymphocytes (GTEx)	PrediXcan	0.999444	cells_ebv-transformed_lymphocytes	0.999981
735	ENSG00000185201	IFITM2	-1.17716	-0.0385992	0.23913	0.0973782	0.0537927	0.0274363	0.180966	23	30	30	C2	Cells. EBV-transformed lymphocytes (GTEx)	PrediXcan	0.999444	cells_ebv-transformed_lymphocytes	0.999981
736	ENSG00000204642	HLA-F	1.17686	0.041865	0.239253	0.0876876	0.241772	6.3556e-07	1.43809e-05	80	134	134	C2	Cells. EBV-transformed lymphocytes (GTEx)	PrediXcan	0.999444	cells_ebv-transformed_lymphocytes	0.999981
737	ENSG00000272316	AL021368.2	-1.17566	-0.133286	0.23973	0.0119962	0.0260818	0.14454	0.648412	42	52	52	C2	Cells. EBV-transformed lymphocytes (GTEx)	PrediXcan	0.999444	cells_ebv-transformed_lymphocytes	0.999981
738	ENSG00000168944	CEP120	1.17534	0.0537671	0.239857	0.0751243	0.112863	0.00136679	0.0133871	39	45	45	C2	Cells. EBV-transformed lymphocytes (GTEx)	PrediXcan	0.999444	cells_ebv-transformed_lymphocytes	0.999981
739	ENSG00000073969	NSF	-1.17504	-0.0407486	0.239979	0.0990226	0.0648933	0.0145647	0.106659	28	33	33	C2	Cells. EBV-transformed lymphocytes (GTEx)	PrediXcan	0.999444	cells_ebv-transformed_lymphocytes	0.999981
740	ENSG00000107554	DNMBP	-1.17492	-0.0562614	0.240025	0.0774655	0.0157963	0.243584	0.88027	31	37	37	C2	Cells. EBV-transformed lymphocytes (GTEx)	PrediXcan	0.999444	cells_ebv-transformed_lymphocytes	0.999981
741	ENSG00000179912	R3HDM2	-1.1748	-0.0252556	0.240075	0.25409	0.106151	0.00168537	0.016152	80	87	87	C2	Cells. EBV-transformed lymphocytes (GTEx)	PrediXcan	0.999444	cells_ebv-transformed_lymphocytes	0.999981
742	ENSG00000122483	CCDC18	1.17418	0.062098	0.240322	0.0482042	0.206089	4.36822e-06	8.16747e-05	28	36	36	C2	Cells. EBV-transformed lymphocytes (GTEx)	PrediXcan	0.999444	cells_ebv-transformed_lymphocytes	0.999981
743	ENSG00000100099	HPS4	-1.17383	-0.0881694	0.240465	0.0233237	0.0722618	0.00988617	0.0765104	10	11	11	C2	Cells. EBV-transformed lymphocytes (GTEx)	PrediXcan	0.999444	cells_ebv-transformed_lymphocytes	0.999981
744	ENSG00000163807	KIAA1143	1.17339	0.0116177	0.24064	0.496807	0.0165659	0.248091	0.888894	258	296	296	C2	Cells. EBV-transformed lymphocytes (GTEx)	PrediXcan	0.999444	cells_ebv-transformed_lymphocytes	0.999981
745	ENSG00000119471	HSDL2	-1.17315	-0.048926	0.240738	0.0788534	0.20259	9.21044e-06	0.000158453	21	24	24	C2	Cells. EBV-transformed lymphocytes (GTEx)	PrediXcan	0.999444	cells_ebv-transformed_lymphocytes	0.999981
746	ENSG00000167862	MRPL58	1.17233	0.0940562	0.241064	0.0179426	0.0604317	0.0265385	0.176088	4	5	5	C2	Cells. EBV-transformed lymphocytes (GTEx)	PrediXcan	0.999444	cells_ebv-transformed_lymphocytes	0.999981
747	ENSG00000196126	HLA-DRB1	-1.17177	-0.0554888	0.241291	0.0522309	0.350366	6.74953e-10	2.74714e-08	50	80	80	C2	Cells. EBV-transformed lymphocytes (GTEx)	PrediXcan	0.999444	cells_ebv-transformed_lymphocytes	0.999981
748	ENSG00000013561	RNF14	1.17145	0.0605415	0.241419	0.0500754	0.209671	7.35863e-06	0.000128752	56	75	75	C2	Cells. EBV-transformed lymphocytes (GTEx)	PrediXcan	0.999444	cells_ebv-transformed_lymphocytes	0.999981
749	ENSG00000172159	FRMD3	-1.16989	-0.0403516	0.242045	0.0946396	0.102176	0.00119989	0.0119274	47	52	52	C2	Cells. EBV-transformed lymphocytes (GTEx)	PrediXcan	0.999444	cells_ebv-transformed_lymphocytes	0.999981
750	ENSG00000073605	GSDMB	-1.16945	-0.0457629	0.242221	0.0781063	0.247763	3.55154e-07	8.48177e-06	14	14	14	C2	Cells. EBV-transformed lymphocytes (GTEx)	PrediXcan	0.999444	cells_ebv-transformed_lymphocytes	0.999981
751	ENSG00000179598	PLD6	1.16904	0.0640112	0.242389	0.0462731	0.0124982	0.305719	0.981884	74	87	87	C2	Cells. EBV-transformed lymphocytes (GTEx)	PrediXcan	0.999444	cells_ebv-transformed_lymphocytes	0.999981
752	ENSG00000184436	THAP7	1.16859	0.143943	0.242568	0.00969671	0.0217035	0.176345	0.737996	6	8	8	C2	Cells. EBV-transformed lymphocytes (GTEx)	PrediXcan	0.999444	cells_ebv-transformed_lymphocytes	0.999981
753	ENSG00000169515	CCDC8	-1.16826	-0.0723578	0.242703	0.0376703	0.0143401	0.27663	0.938828	40	45	45	C2	Cells. EBV-transformed lymphocytes (GTEx)	PrediXcan	0.999444	cells_ebv-transformed_lymphocytes	0.999981
754	ENSG00000105971	CAV2	-1.16786	-0.0270569	0.242861	0.160197	0.214951	3.97382e-07	9.38946e-06	86	97	97	C2	Cells. EBV-transformed lymphocytes (GTEx)	PrediXcan	0.999444	cells_ebv-transformed_lymphocytes	0.999981
755	ENSG00000182749	PAQR7	-1.16777	-0.189727	0.2429	0.00624609	0.0176921	0.171084	0.723694	1	1	1	C2	Cells. EBV-transformed lymphocytes (GTEx)	PrediXcan	0.999444	cells_ebv-transformed_lymphocytes	0.999981
756	ENSG00000173992	CCS	-1.16679	-0.0314108	0.243295	0.145586	0.461718	3.1705e-14	2.91905e-12	17	20	20	C2	Cells. EBV-transformed lymphocytes (GTEx)	PrediXcan	0.999444	cells_ebv-transformed_lymphocytes	0.999981
757	ENSG00000102858	MGRN1	-1.16624	-0.0895363	0.243518	0.0244802	0.26287	7.22279e-08	2.02999e-06	6	13	13	C2	Cells. EBV-transformed lymphocytes (GTEx)	PrediXcan	0.999444	cells_ebv-transformed_lymphocytes	0.999981
758	ENSG00000139921	TMX1	-1.16563	-0.0292076	0.243764	0.174068	0.437069	9.20193e-13	6.71288e-11	27	33	33	C2	Cells. EBV-transformed lymphocytes (GTEx)	PrediXcan	0.999444	cells_ebv-transformed_lymphocytes	0.999981
759	ENSG00000152404	CWF19L2	1.16312	0.0784499	0.244782	0.0275968	0.0846838	0.00657604	0.0534654	16	18	18	C2	Cells. EBV-transformed lymphocytes (GTEx)	PrediXcan	0.999444	cells_ebv-transformed_lymphocytes	0.999981
760	ENSG00000113231	PDE8B	1.1613	0.0208751	0.245521	0.31732	0.353404	5.83828e-14	5.26629e-12	70	78	78	C2	Cells. EBV-transformed lymphocytes (GTEx)	PrediXcan	0.999444	cells_ebv-transformed_lymphocytes	0.999981
761	ENSG00000159164	SV2A	-1.16093	-0.0679067	0.245671	0.0572222	0.0847593	0.00582991	0.0481319	16	33	33	C2	Cells. EBV-transformed lymphocytes (GTEx)	PrediXcan	0.999444	cells_ebv-transformed_lymphocytes	0.999981
762	ENSG00000168724	DNAJC21	-1.16027	-0.0449432	0.245939	0.0902161	0.167464	9.55078e-05	0.00126869	18	21	21	C2	Cells. EBV-transformed lymphocytes (GTEx)	PrediXcan	0.999444	cells_ebv-transformed_lymphocytes	0.999981
763	ENSG00000123411	IKZF4	1.16001	0.0310739	0.246045	0.180366	0.279314	5.59733e-08	1.62092e-06	63	71	71	C2	Cells. EBV-transformed lymphocytes (GTEx)	PrediXcan	0.999444	cells_ebv-transformed_lymphocytes	0.999981
764	ENSG00000158296	SLC13A3	-1.15958	-0.0635037	0.246219	0.0452393	0.027708	0.0955309	0.485658	23	29	29	C2	Cells. EBV-transformed lymphocytes (GTEx)	PrediXcan	0.999444	cells_ebv-transformed_lymphocytes	0.999981
765	ENSG00000164466	SFXN1	-1.15874	-0.0355142	0.246564	0.1502	0.0946768	0.0040906	0.0354377	85	103	103	C2	Cells. EBV-transformed lymphocytes (GTEx)	PrediXcan	0.999444	cells_ebv-transformed_lymphocytes	0.999981
766	ENSG00000105607	GCDH	-1.15803	-0.0705607	0.246853	0.0586225	0.0583794	0.0277206	0.18266	32	39	39	C2	Cells. EBV-transformed lymphocytes (GTEx)	PrediXcan	0.999444	cells_ebv-transformed_lymphocytes	0.999981
767	ENSG00000248835	AL357673.1	1.15786	0.0621829	0.246921	0.100878	0.0346357	0.0887764	0.461061	62	70	70	C2	Cells. EBV-transformed lymphocytes (GTEx)	PrediXcan	0.999444	cells_ebv-transformed_lymphocytes	0.999981
768	ENSG00000164932	CTHRC1	-1.15775	-0.0362306	0.246965	0.105571	0.13196	0.0002977	0.00351397	32	35	35	C2	Cells. EBV-transformed lymphocytes (GTEx)	PrediXcan	0.999444	cells_ebv-transformed_lymphocytes	0.999981
769	ENSG00000198561	CTNND1	1.15579	0.046136	0.247766	0.0663253	0.151575	0.000256481	0.00307363	28	32	32	C2	Cells. EBV-transformed lymphocytes (GTEx)	PrediXcan	0.999444	cells_ebv-transformed_lymphocytes	0.999981
770	ENSG00000112308	C6orf62	1.15541	0.033086	0.247924	0.108033	0.241209	3.87376e-07	9.18557e-06	24	33	33	C2	Cells. EBV-transformed lymphocytes (GTEx)	PrediXcan	0.999444	cells_ebv-transformed_lymphocytes	0.999981
771	ENSG00000225975	LINC01534	1.15506	0.121038	0.248065	0.00881036	0.0871999	0.00130386	0.0128556	3	4	4	C2	Cells. EBV-transformed lymphocytes (GTEx)	PrediXcan	0.999444	cells_ebv-transformed_lymphocytes	0.999981
772	ENSG00000244045	TMEM199	1.15435	0.094124	0.248358	0.0147238	0.100381	0.00259511	0.0235199	12	15	15	C2	Cells. EBV-transformed lymphocytes (GTEx)	PrediXcan	0.999444	cells_ebv-transformed_lymphocytes	0.999981
773	ENSG00000141012	GALNS	-1.15424	-5.96536	0.2484	2.02038e-05	0.0127814	0.306688	0.982495	1	2	2	C2	Cells. EBV-transformed lymphocytes (GTEx)	PrediXcan	0.999444	cells_ebv-transformed_lymphocytes	0.999981
774	ENSG00000196247	ZNF107	1.15391	0.0504764	0.248538	0.0778382	0.0884675	0.00329126	0.0291175	53	62	62	C2	Cells. EBV-transformed lymphocytes (GTEx)	PrediXcan	0.999444	cells_ebv-transformed_lymphocytes	0.999981
775	ENSG00000010278	CD9	-1.15311	-0.0499113	0.248866	0.0539637	0.17042	8.5538e-05	0.00115114	20	25	25	C2	Cells. EBV-transformed lymphocytes (GTEx)	PrediXcan	0.999444	cells_ebv-transformed_lymphocytes	0.999981
776	ENSG00000196715	VKORC1L1	1.15276	0.0374577	0.24901	0.116256	0.0621336	0.0218331	0.150166	39	44	44	C2	Cells. EBV-transformed lymphocytes (GTEx)	PrediXcan	0.999444	cells_ebv-transformed_lymphocytes	0.999981
777	ENSG00000165801	ARHGEF40	1.15049	0.0191258	0.24994	0.597018	0.154264	0.000235205	0.00285194	151	196	196	C2	Cells. EBV-transformed lymphocytes (GTEx)	PrediXcan	0.999444	cells_ebv-transformed_lymphocytes	0.999981
778	ENSG00000220205	VAMP2	1.14925	0.029271	0.250452	0.249179	0.0180258	0.186727	0.762034	98	111	111	C2	Cells. EBV-transformed lymphocytes (GTEx)	PrediXcan	0.999444	cells_ebv-transformed_lymphocytes	0.999981
779	ENSG00000188321	ZNF559	1.14912	0.0374683	0.250507	0.102726	0.343669	1.08456e-09	4.24515e-08	17	18	18	C2	Cells. EBV-transformed lymphocytes (GTEx)	PrediXcan	0.999444	cells_ebv-transformed_lymphocytes	0.999981
780	ENSG00000173812	EIF1	-1.14871	-0.0855578	0.250676	0.0233053	0.0158016	0.253757	0.899299	20	24	24	C2	Cells. EBV-transformed lymphocytes (GTEx)	PrediXcan	0.999444	cells_ebv-transformed_lymphocytes	0.999981
781	ENSG00000234882	EIF3EP1	1.14857	0.0266484	0.250735	0.198676	0.337772	4.83407e-10	2.05525e-08	36	44	44	C2	Cells. EBV-transformed lymphocytes (GTEx)	PrediXcan	0.999444	cells_ebv-transformed_lymphocytes	0.999981
782	ENSG00000215146	BX322639.1	-1.14808	-0.0911361	0.250934	0.0222719	0.18187	3.79617e-05	0.000559987	17	28	28	C2	Cells. EBV-transformed lymphocytes (GTEx)	PrediXcan	0.999444	cells_ebv-transformed_lymphocytes	0.999981
783	ENSG00000051596	THOC3	-1.14783	-0.132244	0.251038	0.0123977	0.110763	0.00145392	0.0141265	9	14	14	C2	Cells. EBV-transformed lymphocytes (GTEx)	PrediXcan	0.999444	cells_ebv-transformed_lymphocytes	0.999981
784	ENSG00000128185	DGCR6L	-1.147	-2.23481	0.25138	4.23573e-05	0.0790195	0.005373	0.0449433	2	3	3	C2	Cells. EBV-transformed lymphocytes (GTEx)	PrediXcan	0.999444	cells_ebv-transformed_lymphocytes	0.999981
785	ENSG00000204525	HLA-C	1.14684	0.0196674	0.251447	0.398231	0.700572	1.77769e-27	1.82555e-24	27	34	34	C2	Cells. EBV-transformed lymphocytes (GTEx)	PrediXcan	0.999444	cells_ebv-transformed_lymphocytes	0.999981
786	ENSG00000188191	PRKAR1B	1.1457	0.0466514	0.251918	0.0608967	0.216693	4.46102e-06	8.32932e-05	19	22	22	C2	Cells. EBV-transformed lymphocytes (GTEx)	PrediXcan	0.999444	cells_ebv-transformed_lymphocytes	0.999981
787	ENSG00000198771	RCSD1	-1.14488	-0.036135	0.252259	0.207441	0.0316036	0.104345	0.515735	87	105	105	C2	Cells. EBV-transformed lymphocytes (GTEx)	PrediXcan	0.999444	cells_ebv-transformed_lymphocytes	0.999981
788	ENSG00000131042	LILRB2	-1.14442	-0.0244058	0.252451	0.354784	0.386586	6.48859e-11	3.41034e-09	98	126	126	C2	Cells. EBV-transformed lymphocytes (GTEx)	PrediXcan	0.999444	cells_ebv-transformed_lymphocytes	0.999981
789	ENSG00000198373	WWP2	1.14322	0.0944164	0.252949	0.0147395	0.0140873	0.272598	0.933124	30	37	37	C2	Cells. EBV-transformed lymphocytes (GTEx)	PrediXcan	0.999444	cells_ebv-transformed_lymphocytes	0.999981
790	ENSG00000145996	CDKAL1	1.14234	0.0187896	0.253311	0.582233	0.0287127	0.112434	0.544037	187	229	229	C2	Cells. EBV-transformed lymphocytes (GTEx)	PrediXcan	0.999444	cells_ebv-transformed_lymphocytes	0.999981
791	ENSG00000143368	SF3B4	1.14179	0.0796925	0.25354	0.0332395	0.0436665	0.0550651	0.317965	20	40	40	C2	Cells. EBV-transformed lymphocytes (GTEx)	PrediXcan	0.999444	cells_ebv-transformed_lymphocytes	0.999981
792	ENSG00000105499	PLA2G4C	1.14178	0.038768	0.253547	0.124373	0.383951	1.23744e-11	7.64806e-10	31	46	46	C2	Cells. EBV-transformed lymphocytes (GTEx)	PrediXcan	0.999444	cells_ebv-transformed_lymphocytes	0.999981
793	ENSG00000233426	EIF3FP3	-1.14164	-0.344642	0.253603	0.00119051	0.0399092	0.0587473	0.334986	6	9	9	C2	Cells. EBV-transformed lymphocytes (GTEx)	PrediXcan	0.999444	cells_ebv-transformed_lymphocytes	0.999981
794	ENSG00000153786	ZDHHC7	-1.14116	-0.0381532	0.253803	0.0897108	0.206117	5.18904e-06	9.47656e-05	46	64	64	C2	Cells. EBV-transformed lymphocytes (GTEx)	PrediXcan	0.999444	cells_ebv-transformed_lymphocytes	0.999981
795	ENSG00000171345	KRT19	1.14036	0.0788884	0.254138	0.0189348	0.0236002	0.162459	0.704391	7	8	8	C2	Cells. EBV-transformed lymphocytes (GTEx)	PrediXcan	0.999444	cells_ebv-transformed_lymphocytes	0.999981
796	ENSG00000226688	ENTPD1-AS1	-1.13998	-0.0878646	0.254295	0.0213592	0.0171643	0.21971	0.835411	47	54	54	C2	Cells. EBV-transformed lymphocytes (GTEx)	PrediXcan	0.999444	cells_ebv-transformed_lymphocytes	0.999981
797	ENSG00000243811	APOBEC3D	1.1399	0.102604	0.254326	0.0216163	0.0200635	0.19373	0.777834	58	71	71	C2	Cells. EBV-transformed lymphocytes (GTEx)	PrediXcan	0.999444	cells_ebv-transformed_lymphocytes	0.999981
798	ENSG00000164674	SYTL3	1.13781	0.106351	0.2552	0.013885	0.0559648	0.0238269	0.161548	1	1	1	C2	Cells. EBV-transformed lymphocytes (GTEx)	PrediXcan	0.999444	cells_ebv-transformed_lymphocytes	0.999981
799	ENSG00000171033	PKIA	-1.13744	-0.0258935	0.255353	0.167347	0.175447	7.19978e-05	0.000986829	55	68	68	C2	Cells. EBV-transformed lymphocytes (GTEx)	PrediXcan	0.999444	cells_ebv-transformed_lymphocytes	0.999981
800	ENSG00000180902	D2HGDH	-1.13628	-0.0196902	0.255841	0.350204	0.227433	2.07754e-06	4.1707e-05	78	94	94	C2	Cells. EBV-transformed lymphocytes (GTEx)	PrediXcan	0.999444	cells_ebv-transformed_lymphocytes	0.999981
801	ENSG00000163959	SLC51A	1.13539	0.115022	0.25621	0.012309	0.0389474	0.0691127	0.380134	5	7	7	C2	Cells. EBV-transformed lymphocytes (GTEx)	PrediXcan	0.999444	cells_ebv-transformed_lymphocytes	0.999981
802	ENSG00000257218	GATC	1.13333	0.0687609	0.257078	0.0387536	0.162071	8.85158e-05	0.00118643	27	29	29	C2	Cells. EBV-transformed lymphocytes (GTEx)	PrediXcan	0.999444	cells_ebv-transformed_lymphocytes	0.999981
803	ENSG00000147654	EBAG9	1.1323	0.0871867	0.257507	0.0216998	0.0110166	0.337653	1	9	10	10	C2	Cells. EBV-transformed lymphocytes (GTEx)	PrediXcan	0.999444	cells_ebv-transformed_lymphocytes	0.999981
804	ENSG00000130413	STK33	1.13226	0.0545742	0.257527	0.0463234	0.142904	0.000230856	0.00280686	19	32	32	C2	Cells. EBV-transformed lymphocytes (GTEx)	PrediXcan	0.999444	cells_ebv-transformed_lymphocytes	0.999981
805	ENSG00000117226	GBP3	1.13211	0.025055	0.257587	0.226459	0.539094	2.60689e-18	5.11794e-16	20	26	26	C2	Cells. EBV-transformed lymphocytes (GTEx)	PrediXcan	0.999444	cells_ebv-transformed_lymphocytes	0.999981
806	ENSG00000104964	AES	1.13104	0.0623152	0.258038	0.0501206	0.0844236	0.00653837	0.0532239	16	18	18	C2	Cells. EBV-transformed lymphocytes (GTEx)	PrediXcan	0.999444	cells_ebv-transformed_lymphocytes	0.999981
807	ENSG00000136603	SKIL	1.12985	0.0852931	0.258541	0.028633	0.0209812	0.166168	0.712379	20	24	24	C2	Cells. EBV-transformed lymphocytes (GTEx)	PrediXcan	0.999444	cells_ebv-transformed_lymphocytes	0.999981
808	ENSG00000158769	F11R	1.12934	0.0511248	0.258754	0.056555	0.116159	0.00126623	0.0125309	26	34	34	C2	Cells. EBV-transformed lymphocytes (GTEx)	PrediXcan	0.999444	cells_ebv-transformed_lymphocytes	0.999981
809	ENSG00000117602	RCAN3	-1.12873	-0.0358815	0.259011	0.205494	0.171007	2.20421e-05	0.000348652	49	60	60	C2	Cells. EBV-transformed lymphocytes (GTEx)	PrediXcan	0.999444	cells_ebv-transformed_lymphocytes	0.999981
810	ENSG00000116688	MFN2	1.12866	0.0677987	0.259042	0.0569442	0.0128677	0.287029	0.95581	12	17	17	C2	Cells. EBV-transformed lymphocytes (GTEx)	PrediXcan	0.999444	cells_ebv-transformed_lymphocytes	0.999981
811	ENSG00000132600	PRMT7	-1.12865	-0.0350205	0.259047	0.124365	0.3879	5.55059e-11	3.0369e-09	46	64	64	C2	Cells. EBV-transformed lymphocytes (GTEx)	PrediXcan	0.999444	cells_ebv-transformed_lymphocytes	0.999981
812	ENSG00000197927	C2orf27A	-1.12816	-0.0237796	0.259253	0.375917	0.598385	5.75758e-22	2.1961e-19	84	101	101	C2	Cells. EBV-transformed lymphocytes (GTEx)	PrediXcan	0.999444	cells_ebv-transformed_lymphocytes	0.999981
813	ENSG00000205583	STAG3L1	-1.12794	-0.0558767	0.259344	0.0645214	0.390826	1.34336e-11	8.25202e-10	20	30	30	C2	Cells. EBV-transformed lymphocytes (GTEx)	PrediXcan	0.999444	cells_ebv-transformed_lymphocytes	0.999981
814	ENSG00000156976	EIF4A2	-1.12755	-0.0979725	0.259508	0.017653	0.0683192	0.0129942	0.0964809	7	11	11	C2	Cells. EBV-transformed lymphocytes (GTEx)	PrediXcan	0.999444	cells_ebv-transformed_lymphocytes	0.999981
815	ENSG00000115970	THADA	-1.12747	-0.0935371	0.259544	0.0153042	0.018408	0.21936	0.834875	17	22	22	C2	Cells. EBV-transformed lymphocytes (GTEx)	PrediXcan	0.999444	cells_ebv-transformed_lymphocytes	0.999981
816	ENSG00000148291	SURF2	1.12718	0.0537175	0.259667	0.0575559	0.0760439	0.00797851	0.0635899	20	25	25	C2	Cells. EBV-transformed lymphocytes (GTEx)	PrediXcan	0.999444	cells_ebv-transformed_lymphocytes	0.999981
817	ENSG00000256771	ZNF253	1.12699	0.0553727	0.259747	0.0521445	0.182167	5.15918e-05	0.000734275	20	23	23	C2	Cells. EBV-transformed lymphocytes (GTEx)	PrediXcan	0.999444	cells_ebv-transformed_lymphocytes	0.999981
818	ENSG00000107951	MTPAP	-1.12535	-0.3511	0.260442	0.00105318	0.0466947	0.0501587	0.296291	7	11	11	C2	Cells. EBV-transformed lymphocytes (GTEx)	PrediXcan	0.999444	cells_ebv-transformed_lymphocytes	0.999981
819	ENSG00000175354	PTPN2	-1.12502	-0.0737153	0.260579	0.027018	0.223297	1.1661e-06	2.51494e-05	64	75	75	C2	Cells. EBV-transformed lymphocytes (GTEx)	PrediXcan	0.999444	cells_ebv-transformed_lymphocytes	0.999981
820	ENSG00000132406	TMEM128	1.12494	0.0360536	0.260614	0.175698	0.137212	0.000377753	0.00435116	62	82	82	C2	Cells. EBV-transformed lymphocytes (GTEx)	PrediXcan	0.999444	cells_ebv-transformed_lymphocytes	0.999981
821	ENSG00000065621	GSTO2	-1.12326	-0.0666261	0.261327	0.0369596	0.0257694	0.132453	0.610569	45	48	48	C2	Cells. EBV-transformed lymphocytes (GTEx)	PrediXcan	0.999444	cells_ebv-transformed_lymphocytes	0.999981
822	ENSG00000171953	ATPAF2	-1.12254	-0.0191225	0.261632	0.341087	0.0559264	0.0286304	0.187729	98	123	123	C2	Cells. EBV-transformed lymphocytes (GTEx)	PrediXcan	0.999444	cells_ebv-transformed_lymphocytes	0.999981
823	ENSG00000159228	CBR1	1.12231	0.0959852	0.26173	0.0187317	0.243279	1.20684e-07	3.2147e-06	11	12	12	C2	Cells. EBV-transformed lymphocytes (GTEx)	PrediXcan	0.999444	cells_ebv-transformed_lymphocytes	0.999981
824	ENSG00000103888	CEMIP	1.12112	0.0623665	0.262237	0.0489607	0.0726622	0.0143163	0.10507	16	18	18	C2	Cells. EBV-transformed lymphocytes (GTEx)	PrediXcan	0.999444	cells_ebv-transformed_lymphocytes	0.999981
825	ENSG00000138378	STAT4	1.11849	0.0433912	0.263358	0.0640174	0.227757	2.67786e-06	5.27277e-05	19	27	27	C2	Cells. EBV-transformed lymphocytes (GTEx)	PrediXcan	0.999444	cells_ebv-transformed_lymphocytes	0.999981
826	ENSG00000165983	PTER	1.11842	0.0492232	0.263386	0.0661335	0.269252	2.73856e-07	6.75411e-06	22	29	29	C2	Cells. EBV-transformed lymphocytes (GTEx)	PrediXcan	0.999444	cells_ebv-transformed_lymphocytes	0.999981
827	ENSG00000140199	SLC12A6	1.11821	0.1801	0.263477	0.00793051	0.0385543	0.0756046	0.406657	7	10	10	C2	Cells. EBV-transformed lymphocytes (GTEx)	PrediXcan	0.999444	cells_ebv-transformed_lymphocytes	0.999981
828	ENSG00000197841	ZNF181	1.11617	0.0572346	0.264349	0.0364328	0.201698	5.5502e-06	0.000100536	11	11	11	C2	Cells. EBV-transformed lymphocytes (GTEx)	PrediXcan	0.999444	cells_ebv-transformed_lymphocytes	0.999981
829	ENSG00000174840	PDE12	1.11419	0.0970142	0.2652	0.0136026	0.097916	0.00289573	0.0259276	41	50	50	C2	Cells. EBV-transformed lymphocytes (GTEx)	PrediXcan	0.999444	cells_ebv-transformed_lymphocytes	0.999981
830	ENSG00000182873	PRKCZ-AS1	-1.1129	-0.360018	0.26575	0.00095767	0.0118586	0.334147	1	3	6	6	C2	Cells. EBV-transformed lymphocytes (GTEx)	PrediXcan	0.999444	cells_ebv-transformed_lymphocytes	0.999981
831	ENSG00000231365	AL359915.2	-1.11243	-0.0446141	0.265953	0.0663301	0.0399235	0.069058	0.380134	69	82	82	C2	Cells. EBV-transformed lymphocytes (GTEx)	PrediXcan	0.999444	cells_ebv-transformed_lymphocytes	0.999981
832	ENSG00000151689	INPP1	1.11145	0.0410171	0.266376	0.0998231	0.0438208	0.0457595	0.276546	59	74	74	C2	Cells. EBV-transformed lymphocytes (GTEx)	PrediXcan	0.999444	cells_ebv-transformed_lymphocytes	0.999981
833	ENSG00000147669	POLR2K	1.11028	0.0634461	0.266878	0.0327223	0.0112066	0.322102	0.999317	5	5	5	C2	Cells. EBV-transformed lymphocytes (GTEx)	PrediXcan	0.999444	cells_ebv-transformed_lymphocytes	0.999981
834	ENSG00000139182	CLSTN3	-1.10984	-0.331912	0.26707	0.00133578	0.0162343	0.247428	0.888857	4	10	10	C2	Cells. EBV-transformed lymphocytes (GTEx)	PrediXcan	0.999444	cells_ebv-transformed_lymphocytes	0.999981
835	ENSG00000163220	S100A9	1.10775	0.118669	0.267971	0.0184716	0.0984741	0.00376451	0.0328257	25	30	30	C2	Cells. EBV-transformed lymphocytes (GTEx)	PrediXcan	0.999444	cells_ebv-transformed_lymphocytes	0.999981
836	ENSG00000251615	AC104825.2	-1.10712	-0.0161025	0.268242	0.503913	0.133223	0.000476755	0.0053039	138	188	188	C2	Cells. EBV-transformed lymphocytes (GTEx)	PrediXcan	0.999444	cells_ebv-transformed_lymphocytes	0.999981
837	ENSG00000228506	AL513550.1	-1.10667	-0.0202207	0.268435	0.284066	0.487327	1.54029e-15	1.78808e-13	31	34	34	C2	Cells. EBV-transformed lymphocytes (GTEx)	PrediXcan	0.999444	cells_ebv-transformed_lymphocytes	0.999981
838	ENSG00000126878	AIF1L	1.10572	0.0364534	0.26885	0.0659583	0.0456668	0.0436046	0.265688	22	25	25	C2	Cells. EBV-transformed lymphocytes (GTEx)	PrediXcan	0.999444	cells_ebv-transformed_lymphocytes	0.999981
839	ENSG00000115306	SPTBN1	1.10506	0.0780142	0.269132	0.0199111	0.0765345	0.00846911	0.0669009	29	50	50	C2	Cells. EBV-transformed lymphocytes (GTEx)	PrediXcan	0.999444	cells_ebv-transformed_lymphocytes	0.999981
840	ENSG00000143320	CRABP2	-1.10362	-0.113147	0.269758	0.0151885	0.0348217	0.0805835	0.428431	5	6	6	C2	Cells. EBV-transformed lymphocytes (GTEx)	PrediXcan	0.999444	cells_ebv-transformed_lymphocytes	0.999981
841	ENSG00000156398	SFXN2	1.10265	0.024044	0.270179	0.24912	0.504876	3.36088e-16	4.3988e-14	30	38	38	C2	Cells. EBV-transformed lymphocytes (GTEx)	PrediXcan	0.999444	cells_ebv-transformed_lymphocytes	0.999981
842	ENSG00000143740	SNAP47	1.10107	0.122332	0.270867	0.0106329	0.0192031	0.196708	0.782726	3	3	3	C2	Cells. EBV-transformed lymphocytes (GTEx)	PrediXcan	0.999444	cells_ebv-transformed_lymphocytes	0.999981
843	ENSG00000103351	CLUAP1	-1.1002	-0.0213697	0.271246	0.356023	0.0880451	0.00358514	0.0314053	73	84	84	C2	Cells. EBV-transformed lymphocytes (GTEx)	PrediXcan	0.999444	cells_ebv-transformed_lymphocytes	0.999981
844	ENSG00000205790	DPP9-AS1	-1.10017	-0.0226414	0.271259	0.253854	0.176064	5.56279e-05	0.000787162	139	181	181	C2	Cells. EBV-transformed lymphocytes (GTEx)	PrediXcan	0.999444	cells_ebv-transformed_lymphocytes	0.999981
845	ENSG00000125124	BBS2	1.09972	0.017565	0.271455	0.337377	0.610805	1.20973e-24	6.72912e-22	60	65	65	C2	Cells. EBV-transformed lymphocytes (GTEx)	PrediXcan	0.999444	cells_ebv-transformed_lymphocytes	0.999981
846	ENSG00000153898	MCOLN2	-1.09912	-0.0397076	0.271718	0.0884812	0.140631	7.84142e-05	0.00106711	48	55	55	C2	Cells. EBV-transformed lymphocytes (GTEx)	PrediXcan	0.999444	cells_ebv-transformed_lymphocytes	0.999981
847	ENSG00000170264	FAM161A	1.09905	0.0592385	0.271748	0.0406157	0.0153012	0.234352	0.86473	102	130	130	C2	Cells. EBV-transformed lymphocytes (GTEx)	PrediXcan	0.999444	cells_ebv-transformed_lymphocytes	0.999981
848	ENSG00000135124	P2RX4	-1.09841	-0.0514434	0.272027	0.0523255	0.0332202	0.0894815	0.463194	48	54	54	C2	Cells. EBV-transformed lymphocytes (GTEx)	PrediXcan	0.999444	cells_ebv-transformed_lymphocytes	0.999981
849	ENSG00000131023	LATS1	1.09835	0.0703584	0.272051	0.0281362	0.188915	1.75383e-05	0.000283802	7	12	12	C2	Cells. EBV-transformed lymphocytes (GTEx)	PrediXcan	0.999444	cells_ebv-transformed_lymphocytes	0.999981
850	ENSG00000229358	DPY19L1P1	1.09664	0.0337398	0.272799	0.10233	0.341894	8.59883e-10	3.45766e-08	83	100	100	C2	Cells. EBV-transformed lymphocytes (GTEx)	PrediXcan	0.999444	cells_ebv-transformed_lymphocytes	0.999981
851	ENSG00000018699	TTC27	-1.09594	-0.030409	0.273104	0.147196	0.143196	0.000296107	0.00349825	48	69	69	C2	Cells. EBV-transformed lymphocytes (GTEx)	PrediXcan	0.999444	cells_ebv-transformed_lymphocytes	0.999981
852	ENSG00000127952	STYXL1	1.0943	0.0958309	0.273825	0.0172827	0.194848	2.85757e-06	5.57728e-05	4	6	6	C2	Cells. EBV-transformed lymphocytes (GTEx)	PrediXcan	0.999444	cells_ebv-transformed_lymphocytes	0.999981
853	ENSG00000132669	RIN2	-1.09152	-0.126165	0.275043	0.00625922	0.0946774	0.00346375	0.0304831	10	11	11	C2	Cells. EBV-transformed lymphocytes (GTEx)	PrediXcan	0.999444	cells_ebv-transformed_lymphocytes	0.999981
854	ENSG00000175691	ZNF77	-1.09151	-0.0673108	0.275046	0.0191008	0.0124091	0.275709	0.937738	3	5	5	C2	Cells. EBV-transformed lymphocytes (GTEx)	PrediXcan	0.999444	cells_ebv-transformed_lymphocytes	0.999981
855	ENSG00000264538	SUZ12P1	1.09126	0.0620337	0.275157	0.0321237	0.130829	0.000413331	0.00470415	13	17	17	C2	Cells. EBV-transformed lymphocytes (GTEx)	PrediXcan	0.999444	cells_ebv-transformed_lymphocytes	0.999981
856	ENSG00000185808	PIGP	1.09013	0.0302513	0.275656	0.15773	0.451768	1.79085e-13	1.52279e-11	48	57	57	C2	Cells. EBV-transformed lymphocytes (GTEx)	PrediXcan	0.999444	cells_ebv-transformed_lymphocytes	0.999981
857	ENSG00000130811	EIF3G	1.08887	0.0237748	0.276213	0.121961	0.0227155	0.174669	0.732359	55	65	65	C2	Cells. EBV-transformed lymphocytes (GTEx)	PrediXcan	0.999444	cells_ebv-transformed_lymphocytes	0.999981
858	ENSG00000175215	CTDSP2	1.08885	0.0765715	0.27622	0.0229658	0.0270854	0.12311	0.580955	20	23	23	C2	Cells. EBV-transformed lymphocytes (GTEx)	PrediXcan	0.999444	cells_ebv-transformed_lymphocytes	0.999981
859	ENSG00000140543	DET1	-1.08882	-0.0223678	0.276234	0.345489	0.0686574	0.0143289	0.105105	73	85	85	C2	Cells. EBV-transformed lymphocytes (GTEx)	PrediXcan	0.999444	cells_ebv-transformed_lymphocytes	0.999981
860	ENSG00000185324	CDK10	1.08859	0.0401313	0.276335	0.0801616	0.189313	2.49017e-05	0.000387457	14	27	27	C2	Cells. EBV-transformed lymphocytes (GTEx)	PrediXcan	0.999444	cells_ebv-transformed_lymphocytes	0.999981
861	ENSG00000134686	PHC2	1.08712	0.0313276	0.276982	0.138584	0.348797	4.87843e-10	2.06753e-08	48	63	63	C2	Cells. EBV-transformed lymphocytes (GTEx)	PrediXcan	0.999444	cells_ebv-transformed_lymphocytes	0.999981
862	ENSG00000215788	TNFRSF25	-1.08529	-0.0233558	0.277793	0.294644	0.0160114	0.247969	0.888894	71	87	87	C2	Cells. EBV-transformed lymphocytes (GTEx)	PrediXcan	0.999444	cells_ebv-transformed_lymphocytes	0.999981
863	ENSG00000117480	FAAH	1.08513	0.0551453	0.277866	0.0477489	0.285703	4.32573e-08	1.27762e-06	20	28	28	C2	Cells. EBV-transformed lymphocytes (GTEx)	PrediXcan	0.999444	cells_ebv-transformed_lymphocytes	0.999981
864	ENSG00000134056	MRPS36	1.084	0.0988292	0.278365	0.0119247	0.243878	2.7828e-08	8.63963e-07	17	25	25	C2	Cells. EBV-transformed lymphocytes (GTEx)	PrediXcan	0.999444	cells_ebv-transformed_lymphocytes	0.999981
865	ENSG00000261338	AC021016.2	1.08365	0.0651895	0.278518	0.0300788	0.226581	1.7844e-06	3.65926e-05	42	54	54	C2	Cells. EBV-transformed lymphocytes (GTEx)	PrediXcan	0.999444	cells_ebv-transformed_lymphocytes	0.999981
866	ENSG00000171302	CANT1	-1.08299	-0.0398178	0.278811	0.0883634	0.0815019	0.00574912	0.0475487	47	52	52	C2	Cells. EBV-transformed lymphocytes (GTEx)	PrediXcan	0.999444	cells_ebv-transformed_lymphocytes	0.999981
867	ENSG00000244509	APOBEC3C	1.08273	0.100906	0.278928	0.0132628	0.0567075	0.0260387	0.173895	11	14	14	C2	Cells. EBV-transformed lymphocytes (GTEx)	PrediXcan	0.999444	cells_ebv-transformed_lymphocytes	0.999981
868	ENSG00000177303	CASKIN2	-1.08265	-0.0898682	0.278962	0.0186614	0.0186693	0.201551	0.795368	16	17	17	C2	Cells. EBV-transformed lymphocytes (GTEx)	PrediXcan	0.999444	cells_ebv-transformed_lymphocytes	0.999981
869	ENSG00000125611	CHCHD5	-1.08234	-0.0714744	0.279101	0.0384956	0.0314605	0.10031	0.502869	22	25	25	C2	Cells. EBV-transformed lymphocytes (GTEx)	PrediXcan	0.999444	cells_ebv-transformed_lymphocytes	0.999981
870	ENSG00000229043	AC091729.3	1.08194	0.0229063	0.279281	0.269575	0.677866	6.54362e-26	4.59776e-23	69	83	83	C2	Cells. EBV-transformed lymphocytes (GTEx)	PrediXcan	0.999444	cells_ebv-transformed_lymphocytes	0.999981
871	ENSG00000169184	MN1	-1.08077	-0.225854	0.2798	0.00279837	0.03969	0.0674829	0.372888	1	1	1	C2	Cells. EBV-transformed lymphocytes (GTEx)	PrediXcan	0.999444	cells_ebv-transformed_lymphocytes	0.999981
872	ENSG00000114854	TNNC1	1.07858	0.0881323	0.280776	0.0214791	0.0508934	0.0316823	0.203639	39	57	57	C2	Cells. EBV-transformed lymphocytes (GTEx)	PrediXcan	0.999444	cells_ebv-transformed_lymphocytes	0.999981
873	ENSG00000226328	NUP50-AS1	1.07837	0.104811	0.280871	0.0143021	0.0401073	0.0530668	0.309505	10	14	14	C2	Cells. EBV-transformed lymphocytes (GTEx)	PrediXcan	0.999444	cells_ebv-transformed_lymphocytes	0.999981
874	ENSG00000089060	SLC8B1	-1.07675	-0.0313746	0.281593	0.13294	0.0176208	0.231435	0.859271	40	50	50	C2	Cells. EBV-transformed lymphocytes (GTEx)	PrediXcan	0.999444	cells_ebv-transformed_lymphocytes	0.999981
875	ENSG00000131238	PPT1	1.07668	0.0376603	0.281625	0.102833	0.318593	2.78478e-09	1.02983e-07	10	14	14	C2	Cells. EBV-transformed lymphocytes (GTEx)	PrediXcan	0.999444	cells_ebv-transformed_lymphocytes	0.999981
876	ENSG00000176920	FUT2	1.07647	0.032977	0.281719	0.133956	0.136742	0.000371448	0.00430081	37	46	46	C2	Cells. EBV-transformed lymphocytes (GTEx)	PrediXcan	0.999444	cells_ebv-transformed_lymphocytes	0.999981
877	ENSG00000085721	RRN3	1.0743	0.0306003	0.282688	0.144294	0.314308	1.23398e-09	4.78409e-08	7	7	7	C2	Cells. EBV-transformed lymphocytes (GTEx)	PrediXcan	0.999444	cells_ebv-transformed_lymphocytes	0.999981
878	ENSG00000179387	ELMOD2	-1.07349	-0.0601966	0.283049	0.0315867	0.0384298	0.0725762	0.395466	18	19	19	C2	Cells. EBV-transformed lymphocytes (GTEx)	PrediXcan	0.999444	cells_ebv-transformed_lymphocytes	0.999981
879	ENSG00000181481	RNF135	1.07332	0.104301	0.28313	0.0228027	0.0697143	0.0154565	0.112143	18	22	22	C2	Cells. EBV-transformed lymphocytes (GTEx)	PrediXcan	0.999444	cells_ebv-transformed_lymphocytes	0.999981
880	ENSG00000100124	ANKRD54	1.07324	0.0582209	0.283163	0.0699654	0.0962532	0.00174909	0.0167027	10	13	13	C2	Cells. EBV-transformed lymphocytes (GTEx)	PrediXcan	0.999444	cells_ebv-transformed_lymphocytes	0.999981
881	ENSG00000138767	CNOT6L	1.07132	0.0774871	0.284026	0.0226226	0.0519245	0.0370558	0.233788	15	17	17	C2	Cells. EBV-transformed lymphocytes (GTEx)	PrediXcan	0.999444	cells_ebv-transformed_lymphocytes	0.999981
882	ENSG00000178996	SNX18	1.0711	0.0492353	0.284124	0.0544395	0.112342	0.00167211	0.0160595	27	28	28	C2	Cells. EBV-transformed lymphocytes (GTEx)	PrediXcan	0.999444	cells_ebv-transformed_lymphocytes	0.999981
883	ENSG00000127152	BCL11B	1.07017	0.0831437	0.284544	0.022971	0.168865	7.94453e-05	0.00107978	6	7	7	C2	Cells. EBV-transformed lymphocytes (GTEx)	PrediXcan	0.999444	cells_ebv-transformed_lymphocytes	0.999981
884	ENSG00000133794	ARNTL	1.07007	0.0567746	0.284588	0.0500101	0.0938678	0.00423472	0.0365103	32	41	41	C2	Cells. EBV-transformed lymphocytes (GTEx)	PrediXcan	0.999444	cells_ebv-transformed_lymphocytes	0.999981
885	ENSG00000147804	SLC39A4	-1.0696	-0.164118	0.2848	0.00606902	0.0415531	0.0535619	0.311308	1	1	1	C2	Cells. EBV-transformed lymphocytes (GTEx)	PrediXcan	0.999444	cells_ebv-transformed_lymphocytes	0.999981
886	ENSG00000100418	DESI1	-1.06937	-0.167409	0.284902	0.00458204	0.0197934	0.191317	0.772644	3	4	4	C2	Cells. EBV-transformed lymphocytes (GTEx)	PrediXcan	0.999444	cells_ebv-transformed_lymphocytes	0.999981
887	ENSG00000087299	L2HGDH	1.0683	0.261132	0.285387	0.00217427	0.0767991	0.00924497	0.0721757	4	9	9	C2	Cells. EBV-transformed lymphocytes (GTEx)	PrediXcan	0.999444	cells_ebv-transformed_lymphocytes	0.999981
888	ENSG00000172575	RASGRP1	1.06809	0.0656014	0.285481	0.0284017	0.170061	8.0623e-05	0.00109271	2	2	2	C2	Cells. EBV-transformed lymphocytes (GTEx)	PrediXcan	0.999444	cells_ebv-transformed_lymphocytes	0.999981
889	ENSG00000123737	EXOSC9	1.06718	0.0379063	0.285889	0.0896408	0.350444	2.62475e-10	1.19185e-08	26	33	33	C2	Cells. EBV-transformed lymphocytes (GTEx)	PrediXcan	0.999444	cells_ebv-transformed_lymphocytes	0.999981
890	ENSG00000031691	CENPQ	-1.0652	-0.0320825	0.286785	0.112329	0.468665	1.04163e-13	9.0887e-12	23	36	36	C2	Cells. EBV-transformed lymphocytes (GTEx)	PrediXcan	0.999444	cells_ebv-transformed_lymphocytes	0.999981
891	ENSG00000155542	SETD9	1.06439	0.0232309	0.28715	0.219178	0.248632	2.06103e-08	6.58246e-07	31	37	37	C2	Cells. EBV-transformed lymphocytes (GTEx)	PrediXcan	0.999444	cells_ebv-transformed_lymphocytes	0.999981
892	ENSG00000259959	AC107068.1	1.06433	0.131851	0.28718	0.0081647	0.122029	0.000713507	0.00760808	9	14	14	C2	Cells. EBV-transformed lymphocytes (GTEx)	PrediXcan	0.999444	cells_ebv-transformed_lymphocytes	0.999981
893	ENSG00000161091	MFSD12	1.06428	0.0858101	0.287201	0.0240508	0.0241152	0.1634	0.706179	18	19	19	C2	Cells. EBV-transformed lymphocytes (GTEx)	PrediXcan	0.999444	cells_ebv-transformed_lymphocytes	0.999981
894	ENSG00000107819	SFXN3	1.06373	0.0337039	0.28745	0.0728674	0.0108482	0.343501	1	37	47	47	C2	Cells. EBV-transformed lymphocytes (GTEx)	PrediXcan	0.999444	cells_ebv-transformed_lymphocytes	0.999981
895	ENSG00000164307	ERAP1	-1.06345	-0.0169157	0.287579	0.434994	0.637765	1.14955e-26	9.02732e-24	81	99	99	C2	Cells. EBV-transformed lymphocytes (GTEx)	PrediXcan	0.999444	cells_ebv-transformed_lymphocytes	0.999981
896	ENSG00000133606	MKRN1	1.06239	0.0444218	0.288058	0.0776715	0.0555524	0.0299932	0.195227	28	35	35	C2	Cells. EBV-transformed lymphocytes (GTEx)	PrediXcan	0.999444	cells_ebv-transformed_lymphocytes	0.999981
897	ENSG00000136280	CCM2	-1.06185	-0.0588602	0.288304	0.060398	0.0259136	0.128487	0.598665	40	45	45	C2	Cells. EBV-transformed lymphocytes (GTEx)	PrediXcan	0.999444	cells_ebv-transformed_lymphocytes	0.999981
898	ENSG00000108352	RAPGEFL1	1.06125	0.0445086	0.288577	0.0662845	0.188768	2.6189e-05	0.000405595	16	19	19	C2	Cells. EBV-transformed lymphocytes (GTEx)	PrediXcan	0.999444	cells_ebv-transformed_lymphocytes	0.999981
899	ENSG00000013573	DDX11	1.06046	0.0465954	0.288937	0.0876453	0.286243	8.75736e-08	2.40557e-06	74	90	90	C2	Cells. EBV-transformed lymphocytes (GTEx)	PrediXcan	0.999444	cells_ebv-transformed_lymphocytes	0.999981
900	ENSG00000198720	ANKRD13B	-1.05992	-0.0963983	0.289181	0.0205404	0.0349226	0.0884145	0.459452	21	23	23	C2	Cells. EBV-transformed lymphocytes (GTEx)	PrediXcan	0.999444	cells_ebv-transformed_lymphocytes	0.999981
901	ENSG00000176390	CRLF3	1.05988	0.428539	0.289201	0.000601565	0.0851796	0.0066722	0.0540831	5	7	7	C2	Cells. EBV-transformed lymphocytes (GTEx)	PrediXcan	0.999444	cells_ebv-transformed_lymphocytes	0.999981
902	ENSG00000119929	CUTC	1.05873	0.0397815	0.289722	0.0910893	0.19196	2.65279e-05	0.000410368	35	42	42	C2	Cells. EBV-transformed lymphocytes (GTEx)	PrediXcan	0.999444	cells_ebv-transformed_lymphocytes	0.999981
903	ENSG00000111846	GCNT2	1.05803	0.0711768	0.290041	0.0234827	0.0498923	0.03944	0.24581	7	9	9	C2	Cells. EBV-transformed lymphocytes (GTEx)	PrediXcan	0.999444	cells_ebv-transformed_lymphocytes	0.999981
904	ENSG00000055950	MRPL43	-1.05698	-0.0397878	0.290519	0.0768593	0.0354108	0.0884144	0.459452	32	40	40	C2	Cells. EBV-transformed lymphocytes (GTEx)	PrediXcan	0.999444	cells_ebv-transformed_lymphocytes	0.999981
905	ENSG00000104047	DTWD1	-1.05673	-0.0678165	0.290636	0.0255836	0.125921	0.000619821	0.00671095	30	35	35	C2	Cells. EBV-transformed lymphocytes (GTEx)	PrediXcan	0.999444	cells_ebv-transformed_lymphocytes	0.999981
906	ENSG00000157823	AP3S2	-1.05671	-0.0712006	0.290643	0.0278078	0.241712	3.0646e-07	7.47941e-06	12	18	18	C2	Cells. EBV-transformed lymphocytes (GTEx)	PrediXcan	0.999444	cells_ebv-transformed_lymphocytes	0.999981
907	ENSG00000254772	EEF1G	-1.0567	-0.102324	0.290649	0.0131365	0.0103509	0.346766	1	5	6	6	C2	Cells. EBV-transformed lymphocytes (GTEx)	PrediXcan	0.999444	cells_ebv-transformed_lymphocytes	0.999981
908	ENSG00000170089	AC106795.1	-1.05665	-0.0437975	0.290671	0.0689277	0.360399	1.13074e-10	5.73968e-09	35	41	41	C2	Cells. EBV-transformed lymphocytes (GTEx)	PrediXcan	0.999444	cells_ebv-transformed_lymphocytes	0.999981
909	ENSG00000130717	UCK1	-1.05615	-0.110967	0.290901	0.0128104	0.0190099	0.194312	0.778532	5	7	7	C2	Cells. EBV-transformed lymphocytes (GTEx)	PrediXcan	0.999444	cells_ebv-transformed_lymphocytes	0.999981
910	ENSG00000127415	IDUA	-1.05504	-0.0650759	0.291405	0.0314685	0.104078	0.00234244	0.021522	9	14	14	C2	Cells. EBV-transformed lymphocytes (GTEx)	PrediXcan	0.999444	cells_ebv-transformed_lymphocytes	0.999981
911	ENSG00000163633	C4orf36	-1.05502	-0.687437	0.291416	0.000267988	0.03116	0.110701	0.537901	4	4	4	C2	Cells. EBV-transformed lymphocytes (GTEx)	PrediXcan	0.999444	cells_ebv-transformed_lymphocytes	0.999981
912	ENSG00000116679	IVNS1ABP	-1.05472	-0.106454	0.291556	0.0176773	0.187928	1.55223e-05	0.000254573	46	55	55	C2	Cells. EBV-transformed lymphocytes (GTEx)	PrediXcan	0.999444	cells_ebv-transformed_lymphocytes	0.999981
913	ENSG00000241973	PI4KA	1.05458	0.110004	0.291615	0.014093	0.0745894	0.00748829	0.0599692	5	7	7	C2	Cells. EBV-transformed lymphocytes (GTEx)	PrediXcan	0.999444	cells_ebv-transformed_lymphocytes	0.999981
914	ENSG00000132305	IMMT	1.05401	0.0437187	0.291879	0.0642696	0.412473	4.60941e-12	3.10786e-10	73	103	103	C2	Cells. EBV-transformed lymphocytes (GTEx)	PrediXcan	0.999444	cells_ebv-transformed_lymphocytes	0.999981
915	ENSG00000106785	TRIM14	-1.05283	-0.0212494	0.292421	0.288956	0.221509	2.73549e-07	6.75411e-06	57	70	70	C2	Cells. EBV-transformed lymphocytes (GTEx)	PrediXcan	0.999444	cells_ebv-transformed_lymphocytes	0.999981
916	ENSG00000119771	KLHL29	-1.05271	-0.176578	0.292475	0.00421838	0.0419894	0.0597618	0.339682	3	4	4	C2	Cells. EBV-transformed lymphocytes (GTEx)	PrediXcan	0.999444	cells_ebv-transformed_lymphocytes	0.999981
917	ENSG00000176593	AC008969.1	1.05267	0.111583	0.292494	0.00952226	0.0366969	0.0699638	0.383989	11	16	16	C2	Cells. EBV-transformed lymphocytes (GTEx)	PrediXcan	0.999444	cells_ebv-transformed_lymphocytes	0.999981
918	ENSG00000108848	LUC7L3	-1.05175	-0.192392	0.292916	0.00347871	0.0124069	0.309114	0.985467	6	7	7	C2	Cells. EBV-transformed lymphocytes (GTEx)	PrediXcan	0.999444	cells_ebv-transformed_lymphocytes	0.999981
919	ENSG00000170382	LRRN2	-1.05157	-0.0449014	0.292995	0.0473992	0.0262326	0.134391	0.614844	38	48	48	C2	Cells. EBV-transformed lymphocytes (GTEx)	PrediXcan	0.999444	cells_ebv-transformed_lymphocytes	0.999981
920	ENSG00000167842	MIS12	-1.05151	-0.0693122	0.293026	0.0309589	0.0568995	0.0283173	0.185887	21	26	26	C2	Cells. EBV-transformed lymphocytes (GTEx)	PrediXcan	0.999444	cells_ebv-transformed_lymphocytes	0.999981
921	ENSG00000130702	LAMA5	1.05104	0.137479	0.29324	0.00842111	0.0157942	0.255186	0.902032	28	33	33	C2	Cells. EBV-transformed lymphocytes (GTEx)	PrediXcan	0.999444	cells_ebv-transformed_lymphocytes	0.999981
922	ENSG00000156052	GNAQ	-1.05064	-0.0237562	0.293424	0.160771	0.0140674	0.291933	0.963945	92	109	109	C2	Cells. EBV-transformed lymphocytes (GTEx)	PrediXcan	0.999444	cells_ebv-transformed_lymphocytes	0.999981
923	ENSG00000251034	AC037459.2	1.05015	0.0792944	0.29365	0.0183124	0.0133652	0.277439	0.940052	7	7	7	C2	Cells. EBV-transformed lymphocytes (GTEx)	PrediXcan	0.999444	cells_ebv-transformed_lymphocytes	0.999981
924	ENSG00000113643	RARS	1.04955	0.0676986	0.293927	0.0252392	0.0265728	0.144593	0.648412	25	28	28	C2	Cells. EBV-transformed lymphocytes (GTEx)	PrediXcan	0.999444	cells_ebv-transformed_lymphocytes	0.999981
925	ENSG00000164118	CEP44	1.04925	0.0653409	0.294063	0.0447555	0.0159212	0.254802	0.901392	21	28	28	C2	Cells. EBV-transformed lymphocytes (GTEx)	PrediXcan	0.999444	cells_ebv-transformed_lymphocytes	0.999981
926	ENSG00000211897	IGHG3	-1.04878	-0.663825	0.294278	0.000313306	0.0123889	0.267121	0.924332	3	27	27	C2	Cells. EBV-transformed lymphocytes (GTEx)	PrediXcan	0.999444	cells_ebv-transformed_lymphocytes	0.999981
927	ENSG00000146830	GIGYF1	1.04785	0.0722735	0.294706	0.0253968	0.0315964	0.0980082	0.494112	6	6	6	C2	Cells. EBV-transformed lymphocytes (GTEx)	PrediXcan	0.999444	cells_ebv-transformed_lymphocytes	0.999981
928	ENSG00000136450	SRSF1	-1.04765	-0.173899	0.2948	0.00479379	0.0160003	0.209271	0.812874	1	1	1	C2	Cells. EBV-transformed lymphocytes (GTEx)	PrediXcan	0.999444	cells_ebv-transformed_lymphocytes	0.999981
929	ENSG00000010803	SCMH1	-1.04709	-0.0900245	0.295059	0.0140708	0.0219006	0.178391	0.742831	10	11	11	C2	Cells. EBV-transformed lymphocytes (GTEx)	PrediXcan	0.999444	cells_ebv-transformed_lymphocytes	0.999981
930	ENSG00000224877	NDUFAF8	-1.04694	-0.0738214	0.295125	0.0242491	0.0100393	0.369105	1	29	38	38	C2	Cells. EBV-transformed lymphocytes (GTEx)	PrediXcan	0.999444	cells_ebv-transformed_lymphocytes	0.999981
931	ENSG00000113721	PDGFRB	-1.04642	-0.0557777	0.295366	0.0387458	0.0233721	0.1131	0.546089	12	15	15	C2	Cells. EBV-transformed lymphocytes (GTEx)	PrediXcan	0.999444	cells_ebv-transformed_lymphocytes	0.999981
932	ENSG00000114302	PRKAR2A	-1.04635	-0.771973	0.2954	0.000106127	0.0126338	0.270829	0.930168	1	1	1	C2	Cells. EBV-transformed lymphocytes (GTEx)	PrediXcan	0.999444	cells_ebv-transformed_lymphocytes	0.999981
933	ENSG00000060971	ACAA1	-1.04604	-0.108864	0.295541	0.00908878	0.0104338	0.323157	1	9	11	11	C2	Cells. EBV-transformed lymphocytes (GTEx)	PrediXcan	0.999444	cells_ebv-transformed_lymphocytes	0.999981
934	ENSG00000141252	VPS53	1.04568	0.034092	0.29571	0.143897	0.382227	1.57197e-10	7.63122e-09	45	57	57	C2	Cells. EBV-transformed lymphocytes (GTEx)	PrediXcan	0.999444	cells_ebv-transformed_lymphocytes	0.999981
935	ENSG00000020426	MNAT1	-1.04567	-0.0410788	0.295713	0.0514277	0.0478764	0.0400067	0.248645	49	57	57	C2	Cells. EBV-transformed lymphocytes (GTEx)	PrediXcan	0.999444	cells_ebv-transformed_lymphocytes	0.999981
936	ENSG00000100266	PACSIN2	-1.04495	-0.0363324	0.296045	0.0846997	0.284296	7.14788e-09	2.50128e-07	94	122	122	C2	Cells. EBV-transformed lymphocytes (GTEx)	PrediXcan	0.999444	cells_ebv-transformed_lymphocytes	0.999981
937	ENSG00000167720	SRR	1.04453	0.01685	0.296241	0.528371	0.301086	4.70707e-10	2.01408e-08	85	106	106	C2	Cells. EBV-transformed lymphocytes (GTEx)	PrediXcan	0.999444	cells_ebv-transformed_lymphocytes	0.999981
938	ENSG00000111696	NT5DC3	-1.04448	-0.0248754	0.296263	0.203747	0.295041	3.33848e-08	1.01063e-06	49	57	57	C2	Cells. EBV-transformed lymphocytes (GTEx)	PrediXcan	0.999444	cells_ebv-transformed_lymphocytes	0.999981
939	ENSG00000137574	TGS1	1.04414	0.065986	0.296418	0.0309071	0.154818	0.000122655	0.00158821	75	106	106	C2	Cells. EBV-transformed lymphocytes (GTEx)	PrediXcan	0.999444	cells_ebv-transformed_lymphocytes	0.999981
940	ENSG00000139537	CCDC65	1.04362	0.0760604	0.296662	0.0191177	0.238057	1.74829e-06	3.60179e-05	6	10	10	C2	Cells. EBV-transformed lymphocytes (GTEx)	PrediXcan	0.999444	cells_ebv-transformed_lymphocytes	0.999981
941	ENSG00000124098	FAM210B	-1.04334	-0.0261073	0.29679	0.119663	0.010106	0.369678	1	55	67	67	C2	Cells. EBV-transformed lymphocytes (GTEx)	PrediXcan	0.999444	cells_ebv-transformed_lymphocytes	0.999981
942	ENSG00000179632	MAF1	1.04306	0.0940066	0.296922	0.0166651	0.0174251	0.220402	0.836742	36	43	43	C2	Cells. EBV-transformed lymphocytes (GTEx)	PrediXcan	0.999444	cells_ebv-transformed_lymphocytes	0.999981
943	ENSG00000251369	ZNF550	-1.04301	-0.0834033	0.296944	0.0137442	0.220103	3.825e-06	7.29361e-05	2	5	5	C2	Cells. EBV-transformed lymphocytes (GTEx)	PrediXcan	0.999444	cells_ebv-transformed_lymphocytes	0.999981
944	ENSG00000142686	C1orf216	-1.04289	-0.0830315	0.296999	0.0223423	0.0394239	0.0711378	0.389217	67	76	76	C2	Cells. EBV-transformed lymphocytes (GTEx)	PrediXcan	0.999444	cells_ebv-transformed_lymphocytes	0.999981
945	ENSG00000172315	TP53RK	-1.04272	-0.0394872	0.297078	0.0941256	0.0317126	0.0974964	0.49209	53	57	57	C2	Cells. EBV-transformed lymphocytes (GTEx)	PrediXcan	0.999444	cells_ebv-transformed_lymphocytes	0.999981
946	ENSG00000101751	POLI	-1.04245	-0.050604	0.297202	0.0498673	0.204583	5.89671e-07	1.34566e-05	18	24	24	C2	Cells. EBV-transformed lymphocytes (GTEx)	PrediXcan	0.999444	cells_ebv-transformed_lymphocytes	0.999981
947	ENSG00000137726	FXYD6	1.04135	0.270978	0.297713	0.00175261	0.0100121	0.355999	1	4	5	5	C2	Cells. EBV-transformed lymphocytes (GTEx)	PrediXcan	0.999444	cells_ebv-transformed_lymphocytes	0.999981
948	ENSG00000079691	CARMIL1	1.03981	0.023319	0.298427	0.215115	0.29323	1.02622e-08	3.486e-07	89	106	106	C2	Cells. EBV-transformed lymphocytes (GTEx)	PrediXcan	0.999444	cells_ebv-transformed_lymphocytes	0.999981
949	ENSG00000109519	GRPEL1	-1.0382	-0.0593623	0.299176	0.0264087	0.0540083	0.0332233	0.212216	13	21	21	C2	Cells. EBV-transformed lymphocytes (GTEx)	PrediXcan	0.999444	cells_ebv-transformed_lymphocytes	0.999981
950	ENSG00000237298	TTN-AS1	1.03762	0.0798088	0.299448	0.0160903	0.0139841	0.28128	0.948015	20	20	20	C2	Cells. EBV-transformed lymphocytes (GTEx)	PrediXcan	0.999444	cells_ebv-transformed_lymphocytes	0.999981
951	ENSG00000059122	FLYWCH1	1.03686	0.0260381	0.2998	0.17868	0.623728	1.51483e-21	5.32184e-19	10	16	16	C2	Cells. EBV-transformed lymphocytes (GTEx)	PrediXcan	0.999444	cells_ebv-transformed_lymphocytes	0.999981
952	ENSG00000092445	TYRO3	1.036	0.201854	0.3002	0.00223726	0.0127506	0.306033	0.982221	1	1	1	C2	Cells. EBV-transformed lymphocytes (GTEx)	PrediXcan	0.999444	cells_ebv-transformed_lymphocytes	0.999981
953	ENSG00000196967	ZNF585A	1.03583	0.407651	0.300281	0.000750906	0.0128591	0.313934	0.990552	12	16	16	C2	Cells. EBV-transformed lymphocytes (GTEx)	PrediXcan	0.999444	cells_ebv-transformed_lymphocytes	0.999981
954	ENSG00000132591	ERAL1	1.03544	0.0567113	0.300462	0.0539182	0.0329062	0.110616	0.537901	57	61	61	C2	Cells. EBV-transformed lymphocytes (GTEx)	PrediXcan	0.999444	cells_ebv-transformed_lymphocytes	0.999981
955	ENSG00000170315	UBB	-1.03535	-0.152738	0.300505	0.00779398	0.0132142	0.299774	0.973801	5	6	6	C2	Cells. EBV-transformed lymphocytes (GTEx)	PrediXcan	0.999444	cells_ebv-transformed_lymphocytes	0.999981
956	ENSG00000245532	NEAT1	1.03325	0.0626082	0.301488	0.0352183	0.0629424	0.0213266	0.147594	26	31	31	C2	Cells. EBV-transformed lymphocytes (GTEx)	PrediXcan	0.999444	cells_ebv-transformed_lymphocytes	0.999981
957	ENSG00000197054	ZNF763	1.03317	0.056204	0.301522	0.0345367	0.067022	0.0116934	0.0884246	39	48	48	C2	Cells. EBV-transformed lymphocytes (GTEx)	PrediXcan	0.999444	cells_ebv-transformed_lymphocytes	0.999981
958	ENSG00000050767	COL23A1	1.03305	0.13849	0.301582	0.00731084	0.0261485	0.128767	0.598701	10	11	11	C2	Cells. EBV-transformed lymphocytes (GTEx)	PrediXcan	0.999444	cells_ebv-transformed_lymphocytes	0.999981
959	ENSG00000160796	NBEAL2	-1.03255	-0.0677412	0.301814	0.0202694	0.0978958	0.00182684	0.0173004	12	15	15	C2	Cells. EBV-transformed lymphocytes (GTEx)	PrediXcan	0.999444	cells_ebv-transformed_lymphocytes	0.999981
960	ENSG00000187736	NHEJ1	1.03254	0.0297115	0.301819	0.136095	0.01538	0.240803	0.874993	39	49	49	C2	Cells. EBV-transformed lymphocytes (GTEx)	PrediXcan	0.999444	cells_ebv-transformed_lymphocytes	0.999981
961	ENSG00000116095	PLEKHA3	-1.03225	-0.0393541	0.301954	0.085882	0.0114568	0.313691	0.990017	48	60	60	C2	Cells. EBV-transformed lymphocytes (GTEx)	PrediXcan	0.999444	cells_ebv-transformed_lymphocytes	0.999981
962	ENSG00000160299	PCNT	1.03212	0.0571999	0.302014	0.0809416	0.0845445	0.00707813	0.057061	48	67	67	C2	Cells. EBV-transformed lymphocytes (GTEx)	PrediXcan	0.999444	cells_ebv-transformed_lymphocytes	0.999981
963	ENSG00000172748	ZNF596	-1.03197	-0.0706194	0.302087	0.0292219	0.107544	0.00146601	0.014213	8	12	12	C2	Cells. EBV-transformed lymphocytes (GTEx)	PrediXcan	0.999444	cells_ebv-transformed_lymphocytes	0.999981
964	ENSG00000141564	RPTOR	1.03138	2.32647	0.302364	3.31474e-05	0.0121496	0.32337	1	2	3	3	C2	Cells. EBV-transformed lymphocytes (GTEx)	PrediXcan	0.999444	cells_ebv-transformed_lymphocytes	0.999981
965	ENSG00000112394	SLC16A10	-1.03132	-0.282985	0.302391	0.0016684	0.0114612	0.344054	1	21	23	23	C2	Cells. EBV-transformed lymphocytes (GTEx)	PrediXcan	0.999444	cells_ebv-transformed_lymphocytes	0.999981
966	ENSG00000125740	FOSB	-1.03088	-0.0576131	0.302598	0.0491816	0.0104628	0.360089	1	37	42	42	C2	Cells. EBV-transformed lymphocytes (GTEx)	PrediXcan	0.999444	cells_ebv-transformed_lymphocytes	0.999981
967	ENSG00000178464	RPL10P16	1.03048	0.0384711	0.302784	0.0651641	0.0341752	0.0934637	0.478428	36	43	43	C2	Cells. EBV-transformed lymphocytes (GTEx)	PrediXcan	0.999444	cells_ebv-transformed_lymphocytes	0.999981
968	ENSG00000170325	PRDM10	-1.02982	-0.0666186	0.303096	0.0292814	0.0840736	0.00598229	0.0490864	22	26	26	C2	Cells. EBV-transformed lymphocytes (GTEx)	PrediXcan	0.999444	cells_ebv-transformed_lymphocytes	0.999981
969	ENSG00000158122	AAED1	-1.02973	-0.0364475	0.303137	0.0545744	0.0604878	0.0226379	0.154876	27	33	33	C2	Cells. EBV-transformed lymphocytes (GTEx)	PrediXcan	0.999444	cells_ebv-transformed_lymphocytes	0.999981
970	ENSG00000187097	ENTPD5	-1.02853	-0.0217882	0.303701	0.177031	0.298232	3.80889e-08	1.14267e-06	85	101	101	C2	Cells. EBV-transformed lymphocytes (GTEx)	PrediXcan	0.999444	cells_ebv-transformed_lymphocytes	0.999981
971	ENSG00000154277	UCHL1	-1.0282	-0.0233187	0.303855	0.250289	0.0471513	0.043423	0.264823	80	98	98	C2	Cells. EBV-transformed lymphocytes (GTEx)	PrediXcan	0.999444	cells_ebv-transformed_lymphocytes	0.999981
972	ENSG00000206535	LNP1	-1.02815	-0.0789829	0.303879	0.0184219	0.200541	1.71454e-05	0.000278457	13	16	16	C2	Cells. EBV-transformed lymphocytes (GTEx)	PrediXcan	0.999444	cells_ebv-transformed_lymphocytes	0.999981
973	ENSG00000140368	PSTPIP1	-1.02734	-0.0773717	0.30426	0.019953	0.0354257	0.086164	0.450564	26	28	28	C2	Cells. EBV-transformed lymphocytes (GTEx)	PrediXcan	0.999444	cells_ebv-transformed_lymphocytes	0.999981
974	ENSG00000270015	AC087481.3	1.02683	0.146105	0.3045	0.00388967	0.0133872	0.295237	0.967752	1	1	1	C2	Cells. EBV-transformed lymphocytes (GTEx)	PrediXcan	0.999444	cells_ebv-transformed_lymphocytes	0.999981
975	ENSG00000261011	AL136982.4	1.02619	0.27898	0.3048	0.00127149	0.0186827	0.219946	0.836071	1	1	1	C2	Cells. EBV-transformed lymphocytes (GTEx)	PrediXcan	0.999444	cells_ebv-transformed_lymphocytes	0.999981
976	ENSG00000226608	FTLP3	-1.02528	-0.0637329	0.305232	0.0394944	0.0644739	0.0142716	0.104857	19	24	24	C2	Cells. EBV-transformed lymphocytes (GTEx)	PrediXcan	0.999444	cells_ebv-transformed_lymphocytes	0.999981
977	ENSG00000082014	SMARCD3	-1.02471	-0.342521	0.305501	0.00107832	0.0200747	0.195281	0.780071	2	4	4	C2	Cells. EBV-transformed lymphocytes (GTEx)	PrediXcan	0.999444	cells_ebv-transformed_lymphocytes	0.999981
978	ENSG00000163913	IFT122	1.02459	0.028188	0.305557	0.183514	0.0511479	0.0411219	0.253335	95	108	108	C2	Cells. EBV-transformed lymphocytes (GTEx)	PrediXcan	0.999444	cells_ebv-transformed_lymphocytes	0.999981
979	ENSG00000111725	PRKAB1	1.02434	0.0705953	0.305676	0.0175188	0.150077	0.000121616	0.00157936	21	27	27	C2	Cells. EBV-transformed lymphocytes (GTEx)	PrediXcan	0.999444	cells_ebv-transformed_lymphocytes	0.999981
980	ENSG00000047457	CP	-1.02319	-0.0743745	0.30622	0.0181938	0.0738844	0.0119746	0.0899107	11	12	12	C2	Cells. EBV-transformed lymphocytes (GTEx)	PrediXcan	0.999444	cells_ebv-transformed_lymphocytes	0.999981
981	ENSG00000223891	OSER1-AS1	1.02306	0.0472112	0.306278	0.0513985	0.0116961	0.328845	1	53	68	68	C2	Cells. EBV-transformed lymphocytes (GTEx)	PrediXcan	0.999444	cells_ebv-transformed_lymphocytes	0.999981
982	ENSG00000138381	ASNSD1	1.02266	0.0211374	0.30647	0.195683	0.0113126	0.336598	1	87	106	106	C2	Cells. EBV-transformed lymphocytes (GTEx)	PrediXcan	0.999444	cells_ebv-transformed_lymphocytes	0.999981
983	ENSG00000136826	KLF4	1.02259	0.0639192	0.3065	0.0389439	0.0291263	0.119626	0.569606	16	19	19	C2	Cells. EBV-transformed lymphocytes (GTEx)	PrediXcan	0.999444	cells_ebv-transformed_lymphocytes	0.999981
984	ENSG00000150403	TMCO3	1.02257	0.0361978	0.306512	0.153347	0.0205171	0.177652	0.741218	79	95	95	C2	Cells. EBV-transformed lymphocytes (GTEx)	PrediXcan	0.999444	cells_ebv-transformed_lymphocytes	0.999981
985	ENSG00000260751	AC008870.2	1.0222	0.371103	0.306686	0.000922365	0.0158525	0.258014	0.906444	6	9	9	C2	Cells. EBV-transformed lymphocytes (GTEx)	PrediXcan	0.999444	cells_ebv-transformed_lymphocytes	0.999981
986	ENSG00000130684	ZNF337	-1.02143	-0.0624355	0.307051	0.0334812	0.0513531	0.0357661	0.2264	104	115	115	C2	Cells. EBV-transformed lymphocytes (GTEx)	PrediXcan	0.999444	cells_ebv-transformed_lymphocytes	0.999981
987	ENSG00000198805	PNP	1.01921	0.033037	0.308105	0.115336	0.265789	1.72502e-08	5.58956e-07	9	16	16	C2	Cells. EBV-transformed lymphocytes (GTEx)	PrediXcan	0.999444	cells_ebv-transformed_lymphocytes	0.999981
988	ENSG00000185669	SNAI3	-1.01919	-0.0763437	0.308111	0.0438097	0.134264	0.000388013	0.00445397	5	6	6	C2	Cells. EBV-transformed lymphocytes (GTEx)	PrediXcan	0.999444	cells_ebv-transformed_lymphocytes	0.999981
989	ENSG00000100239	PPP6R2	-1.01773	-0.0343245	0.308806	0.0871963	0.116077	0.00153641	0.0148631	26	38	38	C2	Cells. EBV-transformed lymphocytes (GTEx)	PrediXcan	0.999444	cells_ebv-transformed_lymphocytes	0.999981
990	ENSG00000112584	FAM120B	1.01726	0.0497715	0.309028	0.0404751	0.0753365	0.00933125	0.0726793	67	79	79	C2	Cells. EBV-transformed lymphocytes (GTEx)	PrediXcan	0.999444	cells_ebv-transformed_lymphocytes	0.999981
991	ENSG00000224597	SVIL-AS1	1.01392	0.0729214	0.310623	0.020353	0.013624	0.28235	0.948639	13	15	15	C2	Cells. EBV-transformed lymphocytes (GTEx)	PrediXcan	0.999444	cells_ebv-transformed_lymphocytes	0.999981
992	ENSG00000135473	PAN2	-1.01377	-0.0353567	0.310693	0.0987985	0.130359	0.000547695	0.00598341	28	30	30	C2	Cells. EBV-transformed lymphocytes (GTEx)	PrediXcan	0.999444	cells_ebv-transformed_lymphocytes	0.999981
993	ENSG00000172113	NME6	1.01293	0.0215832	0.311093	0.232996	0.504662	9.39859e-16	1.14065e-13	65	76	76	C2	Cells. EBV-transformed lymphocytes (GTEx)	PrediXcan	0.999444	cells_ebv-transformed_lymphocytes	0.999981
994	ENSG00000117174	ZNHIT6	1.01221	0.0235836	0.31144	0.175175	0.327953	1.01106e-09	4.00524e-08	75	86	86	C2	Cells. EBV-transformed lymphocytes (GTEx)	PrediXcan	0.999444	cells_ebv-transformed_lymphocytes	0.999981
995	ENSG00000269165	AC069547.1	-1.01162	-0.190582	0.31172	0.00350145	0.0767037	0.00838046	0.0662791	3	6	6	C2	Cells. EBV-transformed lymphocytes (GTEx)	PrediXcan	0.999444	cells_ebv-transformed_lymphocytes	0.999981
996	ENSG00000111666	CHPT1	-1.01147	-0.0431113	0.311791	0.0585885	0.28854	6.95058e-08	1.9659e-06	11	12	12	C2	Cells. EBV-transformed lymphocytes (GTEx)	PrediXcan	0.999444	cells_ebv-transformed_lymphocytes	0.999981
997	ENSG00000164332	UBLCP1	1.01128	0.0233747	0.311883	0.283862	0.0170605	0.231677	0.85968	70	78	78	C2	Cells. EBV-transformed lymphocytes (GTEx)	PrediXcan	0.999444	cells_ebv-transformed_lymphocytes	0.999981
998	ENSG00000196418	ZNF124	-1.0107	-0.0233614	0.312161	0.241447	0.173382	6.19051e-05	0.000863566	80	90	90	C2	Cells. EBV-transformed lymphocytes (GTEx)	PrediXcan	0.999444	cells_ebv-transformed_lymphocytes	0.999981
999	ENSG00000182307	C8orf33	1.01043	0.0137181	0.312287	0.36558	0.158205	0.000145856	0.00186332	48	63	63	C2	Cells. EBV-transformed lymphocytes (GTEx)	PrediXcan	0.999444	cells_ebv-transformed_lymphocytes	0.999981
1000	ENSG00000174177	CTU2	1.00858	0.047308	0.313174	0.0514397	0.246678	5.11293e-08	1.49034e-06	17	19	19	C2	Cells. EBV-transformed lymphocytes (GTEx)	PrediXcan	0.999444	cells_ebv-transformed_lymphocytes	0.999981
1001	ENSG00000223855	HRAT92	1.00833	0.0357344	0.313296	0.133892	0.214684	4.35111e-06	8.14689e-05	21	27	27	C2	Cells. EBV-transformed lymphocytes (GTEx)	PrediXcan	0.999444	cells_ebv-transformed_lymphocytes	0.999981
1002	ENSG00000244486	SCARF2	1.00749	0.099667	0.313697	0.0324976	0.0287446	0.105865	0.520742	30	40	40	C2	Cells. EBV-transformed lymphocytes (GTEx)	PrediXcan	0.999444	cells_ebv-transformed_lymphocytes	0.999981
1003	ENSG00000132141	CCT6B	-1.00685	-0.0343478	0.314007	0.0938883	0.185169	3.09634e-05	0.000466548	21	24	24	C2	Cells. EBV-transformed lymphocytes (GTEx)	PrediXcan	0.999444	cells_ebv-transformed_lymphocytes	0.999981
1004	ENSG00000089916	GPATCH2L	-1.00633	-0.0187151	0.314255	0.231326	0.223922	2.92046e-06	5.6834e-05	101	119	119	C2	Cells. EBV-transformed lymphocytes (GTEx)	PrediXcan	0.999444	cells_ebv-transformed_lymphocytes	0.999981
1005	ENSG00000206417	H1FX-AS1	1.0062	0.0305937	0.314318	0.0776855	0.0407608	0.0650653	0.363136	34	39	39	C2	Cells. EBV-transformed lymphocytes (GTEx)	PrediXcan	0.999444	cells_ebv-transformed_lymphocytes	0.999981
1006	ENSG00000054148	PHPT1	1.00607	0.0414216	0.314382	0.0882988	0.0412998	0.0613412	0.3467	32	46	46	C2	Cells. EBV-transformed lymphocytes (GTEx)	PrediXcan	0.999444	cells_ebv-transformed_lymphocytes	0.999981
1007	ENSG00000160294	MCM3AP	1.00459	0.0189587	0.315094	0.416476	0.440582	3.36597e-13	2.67475e-11	68	82	82	C2	Cells. EBV-transformed lymphocytes (GTEx)	PrediXcan	0.999444	cells_ebv-transformed_lymphocytes	0.999981
1008	ENSG00000100288	CHKB	1.00323	0.0584131	0.315749	0.0365312	0.0315443	0.109279	0.533606	17	23	23	C2	Cells. EBV-transformed lymphocytes (GTEx)	PrediXcan	0.999444	cells_ebv-transformed_lymphocytes	0.999981
1009	ENSG00000110042	DTX4	-1.00232	-0.0324166	0.316191	0.0900114	0.141032	0.00039397	0.00451072	29	39	39	C2	Cells. EBV-transformed lymphocytes (GTEx)	PrediXcan	0.999444	cells_ebv-transformed_lymphocytes	0.999981
1010	ENSG00000170638	TRABD	1.00228	0.0536823	0.316208	0.0327124	0.117919	0.000792587	0.00830537	22	25	25	C2	Cells. EBV-transformed lymphocytes (GTEx)	PrediXcan	0.999444	cells_ebv-transformed_lymphocytes	0.999981
1011	ENSG00000198160	MIER1	-1.00124	-0.0769062	0.316709	0.0221092	0.0243809	0.137981	0.6272	13	16	16	C2	Cells. EBV-transformed lymphocytes (GTEx)	PrediXcan	0.999444	cells_ebv-transformed_lymphocytes	0.999981
1012	ENSG00000170006	TMEM154	-1.00083	-0.0901749	0.316911	0.0142192	0.0106123	0.355329	1	12	12	12	C2	Cells. EBV-transformed lymphocytes (GTEx)	PrediXcan	0.999444	cells_ebv-transformed_lymphocytes	0.999981
1013	ENSG00000071246	VASH1	-1.00029	-0.0658521	0.317169	0.0347658	0.127513	0.000453779	0.00510358	15	16	16	C2	Cells. EBV-transformed lymphocytes (GTEx)	PrediXcan	0.999444	cells_ebv-transformed_lymphocytes	0.999981
1014	ENSG00000270055	AC127502.2	0.999566	0.040405	0.31752	0.15029	0.158534	0.000163221	0.00205955	59	67	67	C2	Cells. EBV-transformed lymphocytes (GTEx)	PrediXcan	0.999444	cells_ebv-transformed_lymphocytes	0.999981
1015	ENSG00000155090	KLF10	-0.999316	-0.0272538	0.317642	0.145109	0.122384	0.000680043	0.00728033	125	145	145	C2	Cells. EBV-transformed lymphocytes (GTEx)	PrediXcan	0.999444	cells_ebv-transformed_lymphocytes	0.999981
1016	ENSG00000149636	DSN1	-0.997756	-0.0560179	0.318398	0.0335188	0.137356	0.000466226	0.00520847	13	14	14	C2	Cells. EBV-transformed lymphocytes (GTEx)	PrediXcan	0.999444	cells_ebv-transformed_lymphocytes	0.999981
1017	ENSG00000149577	SIDT2	-0.997378	-0.133608	0.318581	0.0108109	0.0273367	0.120688	0.572795	6	6	6	C2	Cells. EBV-transformed lymphocytes (GTEx)	PrediXcan	0.999444	cells_ebv-transformed_lymphocytes	0.999981
1018	ENSG00000174514	MFSD4A	-0.995507	-0.0868955	0.31949	0.0226612	0.0717326	0.0138386	0.102182	10	14	14	C2	Cells. EBV-transformed lymphocytes (GTEx)	PrediXcan	0.999444	cells_ebv-transformed_lymphocytes	0.999981
1019	ENSG00000119723	COQ6	0.995442	0.0361522	0.319521	0.0669081	0.099808	0.0018181	0.0172506	38	43	43	C2	Cells. EBV-transformed lymphocytes (GTEx)	PrediXcan	0.999444	cells_ebv-transformed_lymphocytes	0.999981
1020	ENSG00000113971	NPHP3	-0.995027	-0.0199862	0.319723	0.25577	0.321873	2.46202e-09	9.23256e-08	161	193	193	C2	Cells. EBV-transformed lymphocytes (GTEx)	PrediXcan	0.999444	cells_ebv-transformed_lymphocytes	0.999981
1021	ENSG00000204351	SKIV2L	0.99449	0.0373992	0.319985	0.0947426	0.295097	4.8465e-08	1.42199e-06	31	38	38	C2	Cells. EBV-transformed lymphocytes (GTEx)	PrediXcan	0.999444	cells_ebv-transformed_lymphocytes	0.999981
1022	ENSG00000011523	CEP68	-0.993391	-0.0700849	0.32052	0.019803	0.101987	0.00273427	0.0246472	13	17	17	C2	Cells. EBV-transformed lymphocytes (GTEx)	PrediXcan	0.999444	cells_ebv-transformed_lymphocytes	0.999981
1023	ENSG00000100401	RANGAP1	-0.993214	-0.0485893	0.320606	0.0675911	0.0208321	0.186586	0.762034	54	63	63	C2	Cells. EBV-transformed lymphocytes (GTEx)	PrediXcan	0.999444	cells_ebv-transformed_lymphocytes	0.999981
1024	ENSG00000069966	GNB5	-0.993074	-0.0469468	0.320674	0.0582348	0.0579509	0.0216865	0.149543	29	36	36	C2	Cells. EBV-transformed lymphocytes (GTEx)	PrediXcan	0.999444	cells_ebv-transformed_lymphocytes	0.999981
1025	ENSG00000128694	OSGEPL1	-0.992764	-0.0622261	0.320825	0.031223	0.0669412	0.01467	0.107184	5	5	5	C2	Cells. EBV-transformed lymphocytes (GTEx)	PrediXcan	0.999444	cells_ebv-transformed_lymphocytes	0.999981
1026	ENSG00000164855	TMEM184A	-0.9914	-0.0372202	0.32149	0.109889	0.0136757	0.283794	0.951683	52	66	66	C2	Cells. EBV-transformed lymphocytes (GTEx)	PrediXcan	0.999444	cells_ebv-transformed_lymphocytes	0.999981
1027	ENSG00000214106	PAXIP1-AS2	-0.991165	-0.0349605	0.321605	0.110302	0.10706	0.0015901	0.015338	33	36	36	C2	Cells. EBV-transformed lymphocytes (GTEx)	PrediXcan	0.999444	cells_ebv-transformed_lymphocytes	0.999981
1028	ENSG00000107719	PALD1	0.990462	0.0323998	0.321948	0.140395	0.507469	1.14193e-15	1.3491e-13	13	17	17	C2	Cells. EBV-transformed lymphocytes (GTEx)	PrediXcan	0.999444	cells_ebv-transformed_lymphocytes	0.999981
1029	ENSG00000254635	WAC-AS1	-0.989034	-0.0543389	0.322647	0.0304498	0.111386	0.000278803	0.0033173	44	55	55	C2	Cells. EBV-transformed lymphocytes (GTEx)	PrediXcan	0.999444	cells_ebv-transformed_lymphocytes	0.999981
1030	ENSG00000119685	TTLL5	-0.988728	-0.0533231	0.322796	0.0440124	0.217401	1.4601e-06	3.06966e-05	24	39	39	C2	Cells. EBV-transformed lymphocytes (GTEx)	PrediXcan	0.999444	cells_ebv-transformed_lymphocytes	0.999981
1031	ENSG00000025772	TOMM34	0.988295	0.151429	0.323008	0.00352196	0.0589116	0.0243251	0.16401	3	4	4	C2	Cells. EBV-transformed lymphocytes (GTEx)	PrediXcan	0.999444	cells_ebv-transformed_lymphocytes	0.999981
1032	ENSG00000254093	PINX1	0.988073	0.035025	0.323117	0.0688784	0.043763	0.0484376	0.288984	30	36	36	C2	Cells. EBV-transformed lymphocytes (GTEx)	PrediXcan	0.999444	cells_ebv-transformed_lymphocytes	0.999981
1033	ENSG00000140391	TSPAN3	-0.988048	-0.0435571	0.323129	0.0560646	0.14658	0.000135597	0.00174395	92	107	107	C2	Cells. EBV-transformed lymphocytes (GTEx)	PrediXcan	0.999444	cells_ebv-transformed_lymphocytes	0.999981
1034	ENSG00000020577	SAMD4A	-0.987896	-0.0556624	0.323203	0.0384383	0.0225374	0.151408	0.671976	9	12	12	C2	Cells. EBV-transformed lymphocytes (GTEx)	PrediXcan	0.999444	cells_ebv-transformed_lymphocytes	0.999981
1035	ENSG00000090674	MCOLN1	0.987554	0.139532	0.323371	0.00606059	0.0167414	0.243076	0.87975	5	5	5	C2	Cells. EBV-transformed lymphocytes (GTEx)	PrediXcan	0.999444	cells_ebv-transformed_lymphocytes	0.999981
1036	ENSG00000023228	NDUFS1	-0.987505	-0.0136815	0.323395	0.409553	0.0114705	0.313065	0.989213	101	118	118	C2	Cells. EBV-transformed lymphocytes (GTEx)	PrediXcan	0.999444	cells_ebv-transformed_lymphocytes	0.999981
1037	ENSG00000133466	C1QTNF6	-0.98697	-0.0532068	0.323657	0.0457712	0.411578	7.71086e-12	4.92536e-10	18	24	24	C2	Cells. EBV-transformed lymphocytes (GTEx)	PrediXcan	0.999444	cells_ebv-transformed_lymphocytes	0.999981
1038	ENSG00000163687	DNASE1L3	0.985926	0.0370824	0.324169	0.0744253	0.192045	4.6786e-06	8.67491e-05	20	24	24	C2	Cells. EBV-transformed lymphocytes (GTEx)	PrediXcan	0.999444	cells_ebv-transformed_lymphocytes	0.999981
1039	ENSG00000160284	SPATC1L	0.985769	0.0436696	0.324246	0.0855391	0.0706612	0.011684	0.0884246	25	31	31	C2	Cells. EBV-transformed lymphocytes (GTEx)	PrediXcan	0.999444	cells_ebv-transformed_lymphocytes	0.999981
1040	ENSG00000204228	HSD17B8	-0.985383	-0.0531154	0.324436	0.0407418	0.0492985	0.0341504	0.217202	14	21	21	C2	Cells. EBV-transformed lymphocytes (GTEx)	PrediXcan	0.999444	cells_ebv-transformed_lymphocytes	0.999981
1041	ENSG00000168542	COL3A1	-0.984205	-0.0236367	0.325015	0.215629	0.0874488	0.00480576	0.0407604	93	98	98	C2	Cells. EBV-transformed lymphocytes (GTEx)	PrediXcan	0.999444	cells_ebv-transformed_lymphocytes	0.999981
1042	ENSG00000105656	ELL	0.983751	0.0521786	0.325238	0.054142	0.079454	0.00836548	0.0661998	48	59	59	C2	Cells. EBV-transformed lymphocytes (GTEx)	PrediXcan	0.999444	cells_ebv-transformed_lymphocytes	0.999981
1043	ENSG00000100908	EMC9	0.983146	0.0270037	0.325535	0.14747	0.253572	3.69135e-07	8.79992e-06	87	112	112	C2	Cells. EBV-transformed lymphocytes (GTEx)	PrediXcan	0.999444	cells_ebv-transformed_lymphocytes	0.999981
1044	ENSG00000184068	AL021453.1	-0.98077	-0.210367	0.326706	0.00225619	0.092602	0.0034512	0.0304115	3	5	5	C2	Cells. EBV-transformed lymphocytes (GTEx)	PrediXcan	0.999444	cells_ebv-transformed_lymphocytes	0.999981
1045	ENSG00000145916	RMND5B	-0.980689	-0.232123	0.326746	0.00138976	0.0181256	0.216631	0.828376	2	4	4	C2	Cells. EBV-transformed lymphocytes (GTEx)	PrediXcan	0.999444	cells_ebv-transformed_lymphocytes	0.999981
1046	ENSG00000205659	LIN52	0.980379	0.034783	0.326899	0.122261	0.103071	0.00241014	0.022053	108	138	138	C2	Cells. EBV-transformed lymphocytes (GTEx)	PrediXcan	0.999444	cells_ebv-transformed_lymphocytes	0.999981
1047	ENSG00000167920	TMEM99	0.980225	0.0429681	0.326975	0.0771414	0.0968634	0.00307593	0.0274209	46	54	54	C2	Cells. EBV-transformed lymphocytes (GTEx)	PrediXcan	0.999444	cells_ebv-transformed_lymphocytes	0.999981
1048	ENSG00000097007	ABL1	-0.979065	-0.0491606	0.327548	0.0528266	0.0699825	0.0158107	0.114465	46	50	50	C2	Cells. EBV-transformed lymphocytes (GTEx)	PrediXcan	0.999444	cells_ebv-transformed_lymphocytes	0.999981
1049	ENSG00000140988	RPS2	0.979053	0.045184	0.327554	0.0612456	0.169996	7.14846e-05	0.000980801	8	9	9	C2	Cells. EBV-transformed lymphocytes (GTEx)	PrediXcan	0.999444	cells_ebv-transformed_lymphocytes	0.999981
1050	ENSG00000101161	PRPF6	-0.979051	-0.0411485	0.327555	0.0524433	0.320488	3.03294e-09	1.10931e-07	30	40	40	C2	Cells. EBV-transformed lymphocytes (GTEx)	PrediXcan	0.999444	cells_ebv-transformed_lymphocytes	0.999981
1051	ENSG00000197965	MPZL1	-0.978453	-0.0407388	0.32785	0.0812012	0.154744	6.83242e-05	0.000944231	25	33	33	C2	Cells. EBV-transformed lymphocytes (GTEx)	PrediXcan	0.999444	cells_ebv-transformed_lymphocytes	0.999981
1052	ENSG00000124243	BCAS4	-0.977471	-0.0804024	0.328336	0.013416	0.0120298	0.3209	0.99698	8	11	11	C2	Cells. EBV-transformed lymphocytes (GTEx)	PrediXcan	0.999444	cells_ebv-transformed_lymphocytes	0.999981
1053	ENSG00000221886	ZBED8	-0.97656	-0.138694	0.328787	0.00763141	0.0136202	0.281934	0.948543	5	5	5	C2	Cells. EBV-transformed lymphocytes (GTEx)	PrediXcan	0.999444	cells_ebv-transformed_lymphocytes	0.999981
1054	ENSG00000179271	GADD45GIP1	0.976511	0.0528343	0.328811	0.0648513	0.030916	0.109775	0.535437	30	39	39	C2	Cells. EBV-transformed lymphocytes (GTEx)	PrediXcan	0.999444	cells_ebv-transformed_lymphocytes	0.999981
1055	ENSG00000110987	BCL7A	-0.97607	-0.0870554	0.32903	0.0151327	0.0150343	0.267312	0.924513	15	19	19	C2	Cells. EBV-transformed lymphocytes (GTEx)	PrediXcan	0.999444	cells_ebv-transformed_lymphocytes	0.999981
1056	ENSG00000234327	AC012146.1	-0.975027	-0.0528205	0.329547	0.0481549	0.183335	4.54789e-05	0.000659222	36	48	48	C2	Cells. EBV-transformed lymphocytes (GTEx)	PrediXcan	0.999444	cells_ebv-transformed_lymphocytes	0.999981
1057	ENSG00000273329	AC078846.1	0.974565	0.0587766	0.329776	0.0290201	0.2015	5.35002e-06	9.75721e-05	19	27	27	C2	Cells. EBV-transformed lymphocytes (GTEx)	PrediXcan	0.999444	cells_ebv-transformed_lymphocytes	0.999981
1058	ENSG00000138071	ACTR2	0.973612	0.0738339	0.330249	0.0186839	0.0564281	0.0256185	0.171207	25	29	29	C2	Cells. EBV-transformed lymphocytes (GTEx)	PrediXcan	0.999444	cells_ebv-transformed_lymphocytes	0.999981
1059	ENSG00000112406	HECA	0.973398	0.0375299	0.330356	0.0669038	0.0140707	0.285374	0.954042	43	52	52	C2	Cells. EBV-transformed lymphocytes (GTEx)	PrediXcan	0.999444	cells_ebv-transformed_lymphocytes	0.999981
1060	ENSG00000071127	WDR1	-0.972934	-0.138384	0.330586	0.0083372	0.0304471	0.108358	0.529527	10	15	15	C2	Cells. EBV-transformed lymphocytes (GTEx)	PrediXcan	0.999444	cells_ebv-transformed_lymphocytes	0.999981
1061	ENSG00000105287	PRKD2	0.972789	0.0258016	0.330658	0.171789	0.0572691	0.0298366	0.194397	59	69	69	C2	Cells. EBV-transformed lymphocytes (GTEx)	PrediXcan	0.999444	cells_ebv-transformed_lymphocytes	0.999981
1062	ENSG00000125458	NT5C	-0.971624	-0.054369	0.331238	0.0511695	0.0513498	0.0386413	0.241844	60	73	73	C2	Cells. EBV-transformed lymphocytes (GTEx)	PrediXcan	0.999444	cells_ebv-transformed_lymphocytes	0.999981
1063	ENSG00000188707	ZBED6CL	0.970335	0.0313809	0.331879	0.0871428	0.144453	0.000214213	0.00262602	18	22	22	C2	Cells. EBV-transformed lymphocytes (GTEx)	PrediXcan	0.999444	cells_ebv-transformed_lymphocytes	0.999981
1064	ENSG00000123600	METTL8	0.969392	0.0713769	0.33235	0.0248774	0.0485095	0.0452656	0.274057	12	14	14	C2	Cells. EBV-transformed lymphocytes (GTEx)	PrediXcan	0.999444	cells_ebv-transformed_lymphocytes	0.999981
1065	ENSG00000150054	MPP7	0.969067	0.0529949	0.332512	0.0360428	0.118809	0.000952009	0.00976889	46	53	53	C2	Cells. EBV-transformed lymphocytes (GTEx)	PrediXcan	0.999444	cells_ebv-transformed_lymphocytes	0.999981
1066	ENSG00000254682	AP002387.1	0.968904	0.0317417	0.332593	0.107333	0.226792	5.85031e-07	1.33965e-05	35	46	46	C2	Cells. EBV-transformed lymphocytes (GTEx)	PrediXcan	0.999444	cells_ebv-transformed_lymphocytes	0.999981
1067	ENSG00000153933	DGKE	0.968207	0.0808739	0.332941	0.0296259	0.262659	2.42235e-07	6.05588e-06	32	38	38	C2	Cells. EBV-transformed lymphocytes (GTEx)	PrediXcan	0.999444	cells_ebv-transformed_lymphocytes	0.999981
1068	ENSG00000197557	TTC30A	-0.967757	-0.0408752	0.333166	0.0536273	0.120904	0.000239556	0.0028968	11	12	12	C2	Cells. EBV-transformed lymphocytes (GTEx)	PrediXcan	0.999444	cells_ebv-transformed_lymphocytes	0.999981
1069	ENSG00000059758	CDK17	0.967367	0.038646	0.333361	0.0771708	0.0399598	0.0665125	0.369053	58	65	65	C2	Cells. EBV-transformed lymphocytes (GTEx)	PrediXcan	0.999444	cells_ebv-transformed_lymphocytes	0.999981
1070	ENSG00000106789	CORO2A	-0.966911	-0.0252847	0.333589	0.174036	0.312523	1.48118e-08	4.89449e-07	23	28	28	C2	Cells. EBV-transformed lymphocytes (GTEx)	PrediXcan	0.999444	cells_ebv-transformed_lymphocytes	0.999981
1071	ENSG00000164099	PRSS12	0.96637	0.0452682	0.333859	0.0613741	0.0346126	0.0868493	0.452728	39	45	45	C2	Cells. EBV-transformed lymphocytes (GTEx)	PrediXcan	0.999444	cells_ebv-transformed_lymphocytes	0.999981
1072	ENSG00000086200	IPO11	0.965768	0.229566	0.33416	0.00254881	0.132936	0.000419635	0.00476371	2	2	2	C2	Cells. EBV-transformed lymphocytes (GTEx)	PrediXcan	0.999444	cells_ebv-transformed_lymphocytes	0.999981
1073	ENSG00000137460	FHDC1	-0.96534	-0.0492172	0.334375	0.0463522	0.0534755	0.0300581	0.195553	15	17	17	C2	Cells. EBV-transformed lymphocytes (GTEx)	PrediXcan	0.999444	cells_ebv-transformed_lymphocytes	0.999981
1074	ENSG00000239650	GUSBP4	-0.965101	-0.157611	0.334494	0.00690275	0.0407305	0.0551725	0.318303	6	9	9	C2	Cells. EBV-transformed lymphocytes (GTEx)	PrediXcan	0.999444	cells_ebv-transformed_lymphocytes	0.999981
1075	ENSG00000177697	CD151	0.964793	0.0303759	0.334649	0.151503	0.485248	1.93999e-15	2.19482e-13	21	32	32	C2	Cells. EBV-transformed lymphocytes (GTEx)	PrediXcan	0.999444	cells_ebv-transformed_lymphocytes	0.999981
1076	ENSG00000205356	TECPR1	0.964683	0.0821281	0.334704	0.0193091	0.14667	0.000156556	0.00198294	30	38	38	C2	Cells. EBV-transformed lymphocytes (GTEx)	PrediXcan	0.999444	cells_ebv-transformed_lymphocytes	0.999981
1077	ENSG00000127399	LRRC61	-0.964353	-0.0311518	0.334869	0.081417	0.308491	1.25332e-08	4.20397e-07	48	63	63	C2	Cells. EBV-transformed lymphocytes (GTEx)	PrediXcan	0.999444	cells_ebv-transformed_lymphocytes	0.999981
1078	ENSG00000064961	HMG20B	0.963672	0.0247714	0.335211	0.188665	0.0490235	0.0464487	0.279572	52	70	70	C2	Cells. EBV-transformed lymphocytes (GTEx)	PrediXcan	0.999444	cells_ebv-transformed_lymphocytes	0.999981
1079	ENSG00000087302	C14orf166	0.963379	0.0970939	0.335357	0.0130059	0.0177919	0.222485	0.840221	6	7	7	C2	Cells. EBV-transformed lymphocytes (GTEx)	PrediXcan	0.999444	cells_ebv-transformed_lymphocytes	0.999981
1080	ENSG00000106686	SPATA6L	0.963294	0.496344	0.3354	0.000651078	0.0179847	0.205791	0.805663	1	1	1	C2	Cells. EBV-transformed lymphocytes (GTEx)	PrediXcan	0.999444	cells_ebv-transformed_lymphocytes	0.999981
1081	ENSG00000030110	BAK1	-0.963209	-0.0177661	0.335442	0.352045	0.51068	8.00557e-16	9.80498e-14	37	44	44	C2	Cells. EBV-transformed lymphocytes (GTEx)	PrediXcan	0.999444	cells_ebv-transformed_lymphocytes	0.999981
1082	ENSG00000145743	FBXL17	-0.962634	-0.0399754	0.335731	0.0692836	0.0116561	0.320028	0.996289	62	65	65	C2	Cells. EBV-transformed lymphocytes (GTEx)	PrediXcan	0.999444	cells_ebv-transformed_lymphocytes	0.999981
1083	ENSG00000153187	HNRNPU	0.961819	0.0348014	0.336141	0.106645	0.0573161	0.0294347	0.192093	36	50	50	C2	Cells. EBV-transformed lymphocytes (GTEx)	PrediXcan	0.999444	cells_ebv-transformed_lymphocytes	0.999981
1084	ENSG00000033327	GAB2	0.961716	0.0999705	0.336192	0.0115796	0.0213672	0.186038	0.761641	3	4	4	C2	Cells. EBV-transformed lymphocytes (GTEx)	PrediXcan	0.999444	cells_ebv-transformed_lymphocytes	0.999981
1085	ENSG00000137310	TCF19	0.961172	0.0374684	0.336466	0.0858887	0.25673	3.1218e-07	7.59809e-06	23	27	27	C2	Cells. EBV-transformed lymphocytes (GTEx)	PrediXcan	0.999444	cells_ebv-transformed_lymphocytes	0.999981
1086	ENSG00000069998	HDHD5	-0.957283	-0.021266	0.338424	0.166724	0.262705	9.44025e-09	3.23978e-07	27	29	29	C2	Cells. EBV-transformed lymphocytes (GTEx)	PrediXcan	0.999444	cells_ebv-transformed_lymphocytes	0.999981
1087	ENSG00000171160	MORN4	-0.957274	-0.0381572	0.338429	0.0674312	0.202035	2.3198e-06	4.62229e-05	8	13	13	C2	Cells. EBV-transformed lymphocytes (GTEx)	PrediXcan	0.999444	cells_ebv-transformed_lymphocytes	0.999981
1088	ENSG00000134575	ACP2	0.956995	0.0773342	0.33857	0.0162999	0.0234879	0.164421	0.708069	24	33	33	C2	Cells. EBV-transformed lymphocytes (GTEx)	PrediXcan	0.999444	cells_ebv-transformed_lymphocytes	0.999981
1089	ENSG00000196735	HLA-DQA1	0.956272	0.0301756	0.338935	0.127257	0.560599	5.24501e-18	9.72512e-16	50	68	68	C2	Cells. EBV-transformed lymphocytes (GTEx)	PrediXcan	0.999444	cells_ebv-transformed_lymphocytes	0.999981
1090	ENSG00000133069	TMCC2	-0.955673	-0.0730434	0.339238	0.0318587	0.0568052	0.0265324	0.176088	49	66	66	C2	Cells. EBV-transformed lymphocytes (GTEx)	PrediXcan	0.999444	cells_ebv-transformed_lymphocytes	0.999981
1091	ENSG00000146122	DAAM2	-0.954956	-0.155195	0.3396	0.00375421	0.0112683	0.333316	1	1	1	1	C2	Cells. EBV-transformed lymphocytes (GTEx)	PrediXcan	0.999444	cells_ebv-transformed_lymphocytes	0.999981
1092	ENSG00000092421	SEMA6A	0.954845	0.0899884	0.339656	0.0136407	0.0666923	0.0167077	0.119918	8	8	8	C2	Cells. EBV-transformed lymphocytes (GTEx)	PrediXcan	0.999444	cells_ebv-transformed_lymphocytes	0.999981
1093	ENSG00000234127	TRIM26	0.954683	0.0614062	0.339738	0.0275242	0.0121995	0.297859	0.971523	52	61	61	C2	Cells. EBV-transformed lymphocytes (GTEx)	PrediXcan	0.999444	cells_ebv-transformed_lymphocytes	0.999981
1094	ENSG00000170260	ZNF212	0.954567	0.0630822	0.339797	0.038128	0.0719117	0.0142857	0.104903	24	30	30	C2	Cells. EBV-transformed lymphocytes (GTEx)	PrediXcan	0.999444	cells_ebv-transformed_lymphocytes	0.999981
1095	ENSG00000013523	ANGEL1	0.95441	0.0264073	0.339876	0.152987	0.157386	0.000122623	0.00158821	50	57	57	C2	Cells. EBV-transformed lymphocytes (GTEx)	PrediXcan	0.999444	cells_ebv-transformed_lymphocytes	0.999981
1096	ENSG00000008128	CDK11A	0.954363	0.311429	0.3399	0.003397	0.042875	0.0460302	0.277679	1	1	1	C2	Cells. EBV-transformed lymphocytes (GTEx)	PrediXcan	0.999444	cells_ebv-transformed_lymphocytes	0.999981
1097	ENSG00000175279	CENPS	0.953655	0.0977348	0.340258	0.0112969	0.0115399	0.322748	1	6	9	9	C2	Cells. EBV-transformed lymphocytes (GTEx)	PrediXcan	0.999444	cells_ebv-transformed_lymphocytes	0.999981
1098	ENSG00000070444	MNT	0.951959	0.0672313	0.341118	0.0242571	0.031021	0.110762	0.537901	26	32	32	C2	Cells. EBV-transformed lymphocytes (GTEx)	PrediXcan	0.999444	cells_ebv-transformed_lymphocytes	0.999981
1099	ENSG00000183426	NPIPA1	0.951626	0.0544812	0.341286	0.0443831	0.219259	5.88047e-07	1.34425e-05	25	32	32	C2	Cells. EBV-transformed lymphocytes (GTEx)	PrediXcan	0.999444	cells_ebv-transformed_lymphocytes	0.999981
1100	ENSG00000116406	EDEM3	0.951211	0.0396792	0.341498	0.0842582	0.0840182	0.00572077	0.0474068	34	40	40	C2	Cells. EBV-transformed lymphocytes (GTEx)	PrediXcan	0.999444	cells_ebv-transformed_lymphocytes	0.999981
1101	ENSG00000126070	AGO3	-0.950423	-0.073228	0.341897	0.0274232	0.116409	0.00131301	0.0129363	46	53	53	C2	Cells. EBV-transformed lymphocytes (GTEx)	PrediXcan	0.999444	cells_ebv-transformed_lymphocytes	0.999981
1102	ENSG00000268061	NAPA-AS1	0.950355	0.0636663	0.341932	0.0388266	0.0420811	0.0611794	0.346078	38	47	47	C2	Cells. EBV-transformed lymphocytes (GTEx)	PrediXcan	0.999444	cells_ebv-transformed_lymphocytes	0.999981
1103	ENSG00000149474	KAT14	0.94941	0.0337556	0.342412	0.0822869	0.0135861	0.291689	0.963635	30	33	33	C2	Cells. EBV-transformed lymphocytes (GTEx)	PrediXcan	0.999444	cells_ebv-transformed_lymphocytes	0.999981
1104	ENSG00000168268	NT5DC2	0.948779	0.028485	0.342733	0.0866531	0.410632	6.36912e-12	4.13338e-10	10	13	13	C2	Cells. EBV-transformed lymphocytes (GTEx)	PrediXcan	0.999444	cells_ebv-transformed_lymphocytes	0.999981
1105	ENSG00000163930	BAP1	-0.947858	-0.126638	0.343202	0.00561799	0.0137777	0.260771	0.909594	2	2	2	C2	Cells. EBV-transformed lymphocytes (GTEx)	PrediXcan	0.999444	cells_ebv-transformed_lymphocytes	0.999981
1106	ENSG00000164031	DNAJB14	-0.947346	-0.0522717	0.343462	0.0455693	0.0355997	0.0795928	0.42367	23	29	29	C2	Cells. EBV-transformed lymphocytes (GTEx)	PrediXcan	0.999444	cells_ebv-transformed_lymphocytes	0.999981
1107	ENSG00000183283	DAZAP2	0.94671	0.0341897	0.343787	0.0930595	0.021853	0.183307	0.755058	38	54	54	C2	Cells. EBV-transformed lymphocytes (GTEx)	PrediXcan	0.999444	cells_ebv-transformed_lymphocytes	0.999981
1108	ENSG00000146457	WTAP	-0.94574	-0.0531886	0.344281	0.0529348	0.17326	4.82817e-05	0.000694316	14	14	14	C2	Cells. EBV-transformed lymphocytes (GTEx)	PrediXcan	0.999444	cells_ebv-transformed_lymphocytes	0.999981
1109	ENSG00000165689	SDCCAG3	-0.945582	-0.0128829	0.344362	0.644752	0.11831	0.00127107	0.0125695	175	209	209	C2	Cells. EBV-transformed lymphocytes (GTEx)	PrediXcan	0.999444	cells_ebv-transformed_lymphocytes	0.999981
1110	ENSG00000172915	NBEA	0.94537	0.0906295	0.34447	0.0064522	0.0158055	0.255363	0.902355	10	14	14	C2	Cells. EBV-transformed lymphocytes (GTEx)	PrediXcan	0.999444	cells_ebv-transformed_lymphocytes	0.999981
1111	ENSG00000267575	AC006504.5	0.943209	0.0555766	0.345574	0.0294567	0.0590445	0.0236357	0.160515	23	36	36	C2	Cells. EBV-transformed lymphocytes (GTEx)	PrediXcan	0.999444	cells_ebv-transformed_lymphocytes	0.999981
1112	ENSG00000150593	PDCD4	0.942991	0.714802	0.345686	0.000138436	0.035179	0.0778643	0.415962	3	3	3	C2	Cells. EBV-transformed lymphocytes (GTEx)	PrediXcan	0.999444	cells_ebv-transformed_lymphocytes	0.999981
1113	ENSG00000263002	ZNF234	-0.942899	-0.0595865	0.345733	0.0527801	0.018437	0.20867	0.811998	31	36	36	C2	Cells. EBV-transformed lymphocytes (GTEx)	PrediXcan	0.999444	cells_ebv-transformed_lymphocytes	0.999981
1114	ENSG00000025434	NR1H3	0.94225	0.075021	0.346065	0.0167853	0.112125	0.00114347	0.0114347	27	35	35	C2	Cells. EBV-transformed lymphocytes (GTEx)	PrediXcan	0.999444	cells_ebv-transformed_lymphocytes	0.999981
1115	ENSG00000188690	UROS	-0.942236	-0.0175456	0.346072	0.328388	0.615363	1.58334e-22	6.21696e-20	97	124	124	C2	Cells. EBV-transformed lymphocytes (GTEx)	PrediXcan	0.999444	cells_ebv-transformed_lymphocytes	0.999981
1116	ENSG00000197302	ZNF720	0.942079	0.0570654	0.346152	0.0345616	0.0102036	0.359533	1	79	137	137	C2	Cells. EBV-transformed lymphocytes (GTEx)	PrediXcan	0.999444	cells_ebv-transformed_lymphocytes	0.999981
1117	ENSG00000185261	KIAA0825	-0.941832	-0.0319571	0.346278	0.128467	0.06127	0.0193147	0.135854	101	115	115	C2	Cells. EBV-transformed lymphocytes (GTEx)	PrediXcan	0.999444	cells_ebv-transformed_lymphocytes	0.999981
1118	ENSG00000237491	AL669831.5	0.941588	0.13718	0.346404	0.00677764	0.160615	1.77299e-05	0.000286208	3	15	15	C2	Cells. EBV-transformed lymphocytes (GTEx)	PrediXcan	0.999444	cells_ebv-transformed_lymphocytes	0.999981
1119	ENSG00000134013	LOXL2	-0.94148	-0.0327633	0.346459	0.0934893	0.08578	0.00702388	0.0566579	57	69	69	C2	Cells. EBV-transformed lymphocytes (GTEx)	PrediXcan	0.999444	cells_ebv-transformed_lymphocytes	0.999981
1120	ENSG00000198832	SELENOM	-0.941266	-0.0385652	0.346569	0.0660567	0.191979	1.32184e-05	0.000219212	24	29	29	C2	Cells. EBV-transformed lymphocytes (GTEx)	PrediXcan	0.999444	cells_ebv-transformed_lymphocytes	0.999981
1121	ENSG00000197256	KANK2	0.941174	0.0465111	0.346616	0.0518326	0.031873	0.104171	0.515128	69	77	77	C2	Cells. EBV-transformed lymphocytes (GTEx)	PrediXcan	0.999444	cells_ebv-transformed_lymphocytes	0.999981
1122	ENSG00000065600	TMEM206	0.939564	0.0712316	0.347441	0.0321623	0.0356334	0.0848133	0.444371	28	34	34	C2	Cells. EBV-transformed lymphocytes (GTEx)	PrediXcan	0.999444	cells_ebv-transformed_lymphocytes	0.999981
1123	ENSG00000143153	ATP1B1	0.939183	0.0332376	0.347637	0.112853	0.0225533	0.174221	0.731251	109	134	134	C2	Cells. EBV-transformed lymphocytes (GTEx)	PrediXcan	0.999444	cells_ebv-transformed_lymphocytes	0.999981
1124	ENSG00000132182	NUP210	-0.938252	-0.0971519	0.348115	0.0142294	0.021445	0.17675	0.738997	10	11	11	C2	Cells. EBV-transformed lymphocytes (GTEx)	PrediXcan	0.999444	cells_ebv-transformed_lymphocytes	0.999981
1125	ENSG00000168309	FAM107A	-0.937594	-0.0801334	0.348453	0.025748	0.182674	3.04737e-05	0.000461252	13	15	15	C2	Cells. EBV-transformed lymphocytes (GTEx)	PrediXcan	0.999444	cells_ebv-transformed_lymphocytes	0.999981
1126	ENSG00000125651	GTF2F1	-0.93693	-0.0563519	0.348795	0.0341933	0.0125895	0.304651	0.981455	33	44	44	C2	Cells. EBV-transformed lymphocytes (GTEx)	PrediXcan	0.999444	cells_ebv-transformed_lymphocytes	0.999981
1127	ENSG00000122512	PMS2	0.936744	0.0275813	0.34889	0.127521	0.164247	4.83161e-05	0.000694316	50	66	66	C2	Cells. EBV-transformed lymphocytes (GTEx)	PrediXcan	0.999444	cells_ebv-transformed_lymphocytes	0.999981
1128	ENSG00000163875	MEAF6	-0.936288	-0.0499382	0.349125	0.0391248	0.166645	3.44841e-05	0.000513224	73	82	82	C2	Cells. EBV-transformed lymphocytes (GTEx)	PrediXcan	0.999444	cells_ebv-transformed_lymphocytes	0.999981
1129	ENSG00000225484	NUTM2B-AS1	0.935562	0.0770636	0.349499	0.0210701	0.239831	8.17323e-08	2.26375e-06	3	4	4	C2	Cells. EBV-transformed lymphocytes (GTEx)	PrediXcan	0.999444	cells_ebv-transformed_lymphocytes	0.999981
1130	ENSG00000248429	AC098679.1	0.934756	0.0712666	0.349914	0.0154027	0.0273888	0.135863	0.619404	33	39	39	C2	Cells. EBV-transformed lymphocytes (GTEx)	PrediXcan	0.999444	cells_ebv-transformed_lymphocytes	0.999981
1131	ENSG00000143546	S100A8	0.933715	0.0634177	0.350451	0.0405703	0.0287189	0.0923317	0.475209	23	25	25	C2	Cells. EBV-transformed lymphocytes (GTEx)	PrediXcan	0.999444	cells_ebv-transformed_lymphocytes	0.999981
1132	ENSG00000164692	COL1A2	-0.933618	-0.0718829	0.350501	0.0201793	0.0394408	0.0664229	0.369036	56	64	64	C2	Cells. EBV-transformed lymphocytes (GTEx)	PrediXcan	0.999444	cells_ebv-transformed_lymphocytes	0.999981
1133	ENSG00000121691	CAT	-0.933017	-0.0235697	0.350811	0.159209	0.0922055	0.00377429	0.0328896	105	132	132	C2	Cells. EBV-transformed lymphocytes (GTEx)	PrediXcan	0.999444	cells_ebv-transformed_lymphocytes	0.999981
1134	ENSG00000062725	APPBP2	-0.932981	-0.106368	0.35083	0.0205113	0.0190535	0.183005	0.754744	9	9	9	C2	Cells. EBV-transformed lymphocytes (GTEx)	PrediXcan	0.999444	cells_ebv-transformed_lymphocytes	0.999981
1135	ENSG00000128789	PSMG2	-0.931674	-0.0246921	0.351505	0.125667	0.0416077	0.0533733	0.310515	75	91	91	C2	Cells. EBV-transformed lymphocytes (GTEx)	PrediXcan	0.999444	cells_ebv-transformed_lymphocytes	0.999981
1136	ENSG00000110925	CSRNP2	-0.931097	-0.0402408	0.351803	0.0713118	0.057918	0.0263323	0.17533	42	56	56	C2	Cells. EBV-transformed lymphocytes (GTEx)	PrediXcan	0.999444	cells_ebv-transformed_lymphocytes	0.999981
1137	ENSG00000213221	DNLZ	0.931078	0.0213663	0.351813	0.211526	0.204111	2.10244e-06	4.21435e-05	62	74	74	C2	Cells. EBV-transformed lymphocytes (GTEx)	PrediXcan	0.999444	cells_ebv-transformed_lymphocytes	0.999981
1138	ENSG00000105258	POLR2I	0.930655	0.0365058	0.352032	0.0747667	0.0199517	0.202654	0.797826	89	121	121	C2	Cells. EBV-transformed lymphocytes (GTEx)	PrediXcan	0.999444	cells_ebv-transformed_lymphocytes	0.999981
1139	ENSG00000196531	NACA	0.930149	0.0250637	0.352294	0.243691	0.0790784	0.00753028	0.0602693	55	60	60	C2	Cells. EBV-transformed lymphocytes (GTEx)	PrediXcan	0.999444	cells_ebv-transformed_lymphocytes	0.999981
1140	ENSG00000166888	STAT6	-0.9291	-0.036276	0.352837	0.109992	0.174938	4.99347e-05	0.0007145	30	36	36	C2	Cells. EBV-transformed lymphocytes (GTEx)	PrediXcan	0.999444	cells_ebv-transformed_lymphocytes	0.999981
1141	ENSG00000182534	MXRA7	0.928936	0.0272542	0.352922	0.0949694	0.289031	5.31161e-08	1.54488e-06	15	17	17	C2	Cells. EBV-transformed lymphocytes (GTEx)	PrediXcan	0.999444	cells_ebv-transformed_lymphocytes	0.999981
1142	ENSG00000104472	CHRAC1	0.92823	0.0919026	0.353288	0.0136512	0.0300196	0.10517	0.518854	8	11	11	C2	Cells. EBV-transformed lymphocytes (GTEx)	PrediXcan	0.999444	cells_ebv-transformed_lymphocytes	0.999981
1143	ENSG00000089006	SNX5	-0.92692	-0.0190131	0.353968	0.145752	0.0192825	0.208644	0.811998	34	47	47	C2	Cells. EBV-transformed lymphocytes (GTEx)	PrediXcan	0.999444	cells_ebv-transformed_lymphocytes	0.999981
1144	ENSG00000129566	TEP1	0.926585	0.130365	0.354142	0.00727751	0.0601467	0.0240306	0.162517	4	5	5	C2	Cells. EBV-transformed lymphocytes (GTEx)	PrediXcan	0.999444	cells_ebv-transformed_lymphocytes	0.999981
1145	ENSG00000103194	USP10	0.926059	0.0761943	0.354415	0.018467	0.0405972	0.0473	0.283625	14	18	18	C2	Cells. EBV-transformed lymphocytes (GTEx)	PrediXcan	0.999444	cells_ebv-transformed_lymphocytes	0.999981
1146	ENSG00000197386	HTT	-0.926056	-0.0322225	0.354417	0.0933846	0.110058	0.00207869	0.0193249	59	77	77	C2	Cells. EBV-transformed lymphocytes (GTEx)	PrediXcan	0.999444	cells_ebv-transformed_lymphocytes	0.999981
1147	ENSG00000134146	DPH6	-0.925751	-0.0231779	0.354575	0.277144	0.173739	2.57093e-05	0.000398629	92	117	117	C2	Cells. EBV-transformed lymphocytes (GTEx)	PrediXcan	0.999444	cells_ebv-transformed_lymphocytes	0.999981
1148	ENSG00000109814	UGDH	0.925359	0.116779	0.354779	0.00678864	0.0194157	0.212051	0.817553	8	13	13	C2	Cells. EBV-transformed lymphocytes (GTEx)	PrediXcan	0.999444	cells_ebv-transformed_lymphocytes	0.999981
1149	ENSG00000079246	XRCC5	0.924523	0.0199039	0.355214	0.246299	0.0314374	0.0984656	0.495483	120	138	138	C2	Cells. EBV-transformed lymphocytes (GTEx)	PrediXcan	0.999444	cells_ebv-transformed_lymphocytes	0.999981
1150	ENSG00000099953	MMP11	0.924478	0.0855569	0.355238	0.0156515	0.0530523	0.0315318	0.202939	8	8	8	C2	Cells. EBV-transformed lymphocytes (GTEx)	PrediXcan	0.999444	cells_ebv-transformed_lymphocytes	0.999981
1151	ENSG00000133028	SCO1	-0.924426	-0.0659991	0.355264	0.0202123	0.0173372	0.240112	0.873777	6	6	6	C2	Cells. EBV-transformed lymphocytes (GTEx)	PrediXcan	0.999444	cells_ebv-transformed_lymphocytes	0.999981
1152	ENSG00000042088	TDP1	0.921984	0.0683114	0.356537	0.0317626	0.0107593	0.33826	1	13	15	15	C2	Cells. EBV-transformed lymphocytes (GTEx)	PrediXcan	0.999444	cells_ebv-transformed_lymphocytes	0.999981
1153	ENSG00000263753	LINC00667	-0.921777	-0.0221878	0.356645	0.205112	0.37177	1.49238e-10	7.379e-09	78	95	95	C2	Cells. EBV-transformed lymphocytes (GTEx)	PrediXcan	0.999444	cells_ebv-transformed_lymphocytes	0.999981
1154	ENSG00000115457	IGFBP2	-0.920991	-0.0418818	0.357055	0.078935	0.0237943	0.159813	0.697723	44	51	51	C2	Cells. EBV-transformed lymphocytes (GTEx)	PrediXcan	0.999444	cells_ebv-transformed_lymphocytes	0.999981
1155	ENSG00000164402	SEPT8	-0.920627	-0.0548549	0.357245	0.0388509	0.131556	0.000743743	0.00787705	12	13	13	C2	Cells. EBV-transformed lymphocytes (GTEx)	PrediXcan	0.999444	cells_ebv-transformed_lymphocytes	0.999981
1156	ENSG00000154263	ABCA10	0.920494	0.0453675	0.357315	0.0878775	0.0785569	0.00742817	0.0595234	44	60	60	C2	Cells. EBV-transformed lymphocytes (GTEx)	PrediXcan	0.999444	cells_ebv-transformed_lymphocytes	0.999981
1157	ENSG00000143322	ABL2	-0.920199	-0.0316925	0.357469	0.0932776	0.19201	2.37025e-05	0.000370959	16	18	18	C2	Cells. EBV-transformed lymphocytes (GTEx)	PrediXcan	0.999444	cells_ebv-transformed_lymphocytes	0.999981
1158	ENSG00000087095	NLK	-0.920139	-0.379549	0.3575	0.000866702	0.0550632	0.0177394	0.126642	1	2	2	C2	Cells. EBV-transformed lymphocytes (GTEx)	PrediXcan	0.999444	cells_ebv-transformed_lymphocytes	0.999981
1159	ENSG00000272777	AC019131.2	0.919971	0.109942	0.357588	0.00884188	0.0144964	0.256438	0.903714	28	31	31	C2	Cells. EBV-transformed lymphocytes (GTEx)	PrediXcan	0.999444	cells_ebv-transformed_lymphocytes	0.999981
1160	ENSG00000165632	TAF3	-0.919465	-0.216992	0.357852	0.00346907	0.0490566	0.0407568	0.251783	20	22	22	C2	Cells. EBV-transformed lymphocytes (GTEx)	PrediXcan	0.999444	cells_ebv-transformed_lymphocytes	0.999981
1161	ENSG00000126860	EVI2A	-0.919461	-0.124123	0.357855	0.00632446	0.0165077	0.251457	0.894949	10	13	13	C2	Cells. EBV-transformed lymphocytes (GTEx)	PrediXcan	0.999444	cells_ebv-transformed_lymphocytes	0.999981
1162	ENSG00000169738	DCXR	0.917464	0.0429704	0.3589	0.0445087	0.178935	1.34815e-05	0.000223022	22	28	28	C2	Cells. EBV-transformed lymphocytes (GTEx)	PrediXcan	0.999444	cells_ebv-transformed_lymphocytes	0.999981
1163	ENSG00000141101	NOB1	0.914973	0.0330681	0.360206	0.097344	0.011727	0.333728	1	41	48	48	C2	Cells. EBV-transformed lymphocytes (GTEx)	PrediXcan	0.999444	cells_ebv-transformed_lymphocytes	0.999981
1164	ENSG00000269973	AC010969.2	0.914914	0.0470264	0.360237	0.0498723	0.221734	3.44672e-06	6.66866e-05	29	41	41	C2	Cells. EBV-transformed lymphocytes (GTEx)	PrediXcan	0.999444	cells_ebv-transformed_lymphocytes	0.999981
1165	ENSG00000142875	PRKACB	-0.914473	-0.0282635	0.360468	0.123351	0.0111442	0.298472	0.972565	92	103	103	C2	Cells. EBV-transformed lymphocytes (GTEx)	PrediXcan	0.999444	cells_ebv-transformed_lymphocytes	0.999981
1166	ENSG00000151229	SLC2A13	-0.913158	-0.0661238	0.361159	0.0321825	0.0339179	0.0931594	0.477708	21	25	25	C2	Cells. EBV-transformed lymphocytes (GTEx)	PrediXcan	0.999444	cells_ebv-transformed_lymphocytes	0.999981
1167	ENSG00000205629	LCMT1	0.91296	0.0367002	0.361263	0.0746077	0.0105083	0.339125	1	40	48	48	C2	Cells. EBV-transformed lymphocytes (GTEx)	PrediXcan	0.999444	cells_ebv-transformed_lymphocytes	0.999981
1168	ENSG00000181016	LSMEM1	-0.912893	-0.124786	0.361299	0.00542996	0.0102368	0.299545	0.973801	6	10	10	C2	Cells. EBV-transformed lymphocytes (GTEx)	PrediXcan	0.999444	cells_ebv-transformed_lymphocytes	0.999981
1169	ENSG00000132436	FIGNL1	-0.91192	-0.0443571	0.361811	0.0487664	0.158635	5.07861e-05	0.000724353	14	20	20	C2	Cells. EBV-transformed lymphocytes (GTEx)	PrediXcan	0.999444	cells_ebv-transformed_lymphocytes	0.999981
1170	ENSG00000125510	OPRL1	-0.911677	-0.0954224	0.361939	0.0149648	0.04478	0.0444601	0.269792	6	9	9	C2	Cells. EBV-transformed lymphocytes (GTEx)	PrediXcan	0.999444	cells_ebv-transformed_lymphocytes	0.999981
1171	ENSG00000204316	MRPL38	0.911423	0.11171	0.362072	0.0101857	0.105014	0.00223558	0.0206468	7	9	9	C2	Cells. EBV-transformed lymphocytes (GTEx)	PrediXcan	0.999444	cells_ebv-transformed_lymphocytes	0.999981
1172	ENSG00000215190	LINC00680	0.910642	0.0237659	0.362484	0.191946	0.520873	8.12013e-17	1.16563e-14	74	94	94	C2	Cells. EBV-transformed lymphocytes (GTEx)	PrediXcan	0.999444	cells_ebv-transformed_lymphocytes	0.999981
1173	ENSG00000177374	HIC1	0.910096	0.144142	0.362772	0.00840472	0.012114	0.320411	0.996289	19	25	25	C2	Cells. EBV-transformed lymphocytes (GTEx)	PrediXcan	0.999444	cells_ebv-transformed_lymphocytes	0.999981
1174	ENSG00000154319	FAM167A	0.909883	0.0186839	0.362884	0.227077	0.347732	2.6866e-10	1.21169e-08	72	98	98	C2	Cells. EBV-transformed lymphocytes (GTEx)	PrediXcan	0.999444	cells_ebv-transformed_lymphocytes	0.999981
1175	ENSG00000068796	KIF2A	-0.909814	-0.0342193	0.36292	0.0915432	0.215692	7.93689e-07	1.76009e-05	10	12	12	C2	Cells. EBV-transformed lymphocytes (GTEx)	PrediXcan	0.999444	cells_ebv-transformed_lymphocytes	0.999981
1176	ENSG00000160613	PCSK7	0.909733	0.0357349	0.362964	0.113959	0.0152133	0.264924	0.918081	76	86	86	C2	Cells. EBV-transformed lymphocytes (GTEx)	PrediXcan	0.999444	cells_ebv-transformed_lymphocytes	0.999981
1177	ENSG00000261126	RBFADN	-0.909694	-0.0283721	0.362984	0.107791	0.243196	6.24902e-07	1.41637e-05	52	68	68	C2	Cells. EBV-transformed lymphocytes (GTEx)	PrediXcan	0.999444	cells_ebv-transformed_lymphocytes	0.999981
1178	ENSG00000157578	LCA5L	-0.909425	-0.158972	0.363126	0.00317353	0.0412641	0.0610347	0.345699	16	23	23	C2	Cells. EBV-transformed lymphocytes (GTEx)	PrediXcan	0.999444	cells_ebv-transformed_lymphocytes	0.999981
1179	ENSG00000134321	RSAD2	0.909284	0.308068	0.3632	0.00245423	0.0432628	0.0537303	0.312005	1	2	2	C2	Cells. EBV-transformed lymphocytes (GTEx)	PrediXcan	0.999444	cells_ebv-transformed_lymphocytes	0.999981
1180	ENSG00000091106	NLRC4	-0.909121	-0.0317978	0.363287	0.0600421	0.129577	0.000423642	0.00480104	75	85	85	C2	Cells. EBV-transformed lymphocytes (GTEx)	PrediXcan	0.999444	cells_ebv-transformed_lymphocytes	0.999981
1181	ENSG00000160714	UBE2Q1	-0.908363	-0.0786767	0.363687	0.0221259	0.0248897	0.142951	0.643425	21	27	27	C2	Cells. EBV-transformed lymphocytes (GTEx)	PrediXcan	0.999444	cells_ebv-transformed_lymphocytes	0.999981
1182	ENSG00000250565	ATP6V1E2	-0.908186	-0.0256709	0.36378	0.168729	0.327759	3.55243e-09	1.28523e-07	41	50	50	C2	Cells. EBV-transformed lymphocytes (GTEx)	PrediXcan	0.999444	cells_ebv-transformed_lymphocytes	0.999981
1183	ENSG00000063854	HAGH	-0.90813	-0.0412372	0.36381	0.0576569	0.25299	9.37182e-09	3.22458e-07	9	14	14	C2	Cells. EBV-transformed lymphocytes (GTEx)	PrediXcan	0.999444	cells_ebv-transformed_lymphocytes	0.999981
1184	ENSG00000155858	LSM11	-0.906536	-0.0354217	0.364652	0.0608938	0.0294644	0.120695	0.572795	40	44	44	C2	Cells. EBV-transformed lymphocytes (GTEx)	PrediXcan	0.999444	cells_ebv-transformed_lymphocytes	0.999981
1185	ENSG00000247774	PCED1B-AS1	-0.90526	-0.144315	0.365328	0.00911481	0.015175	0.264942	0.918081	18	24	24	C2	Cells. EBV-transformed lymphocytes (GTEx)	PrediXcan	0.999444	cells_ebv-transformed_lymphocytes	0.999981
1186	ENSG00000117569	PTBP2	0.904679	0.0412741	0.365635	0.0781263	0.105181	0.00263683	0.0238494	73	87	87	C2	Cells. EBV-transformed lymphocytes (GTEx)	PrediXcan	0.999444	cells_ebv-transformed_lymphocytes	0.999981
1187	ENSG00000119938	PPP1R3C	-0.904332	-0.0698094	0.365819	0.0265165	0.0125092	0.297524	0.970936	23	23	23	C2	Cells. EBV-transformed lymphocytes (GTEx)	PrediXcan	0.999444	cells_ebv-transformed_lymphocytes	0.999981
1188	ENSG00000143337	TOR1AIP1	-0.90355	-0.0326946	0.366234	0.0893607	0.197389	2.31268e-05	0.000363227	34	42	42	C2	Cells. EBV-transformed lymphocytes (GTEx)	PrediXcan	0.999444	cells_ebv-transformed_lymphocytes	0.999981
1189	ENSG00000132967	HMGB1P5	0.903336	0.0732629	0.366348	0.0201939	0.0459348	0.0498456	0.295043	10	13	13	C2	Cells. EBV-transformed lymphocytes (GTEx)	PrediXcan	0.999444	cells_ebv-transformed_lymphocytes	0.999981
1190	ENSG00000273014	AC018645.2	0.903202	0.0272196	0.366419	0.0993818	0.180846	1.13265e-05	0.000192133	80	96	96	C2	Cells. EBV-transformed lymphocytes (GTEx)	PrediXcan	0.999444	cells_ebv-transformed_lymphocytes	0.999981
1191	ENSG00000198355	PIM3	-0.903134	-0.0280645	0.366455	0.138984	0.0824478	0.00827578	0.0656457	34	43	43	C2	Cells. EBV-transformed lymphocytes (GTEx)	PrediXcan	0.999444	cells_ebv-transformed_lymphocytes	0.999981
1192	ENSG00000065883	CDK13	-0.903049	-0.029347	0.3665	0.0822499	0.111143	0.00179099	0.017054	24	27	27	C2	Cells. EBV-transformed lymphocytes (GTEx)	PrediXcan	0.999444	cells_ebv-transformed_lymphocytes	0.999981
1193	ENSG00000163104	SMARCAD1	0.902783	0.127419	0.366641	0.00989937	0.0253865	0.147194	0.657203	48	51	51	C2	Cells. EBV-transformed lymphocytes (GTEx)	PrediXcan	0.999444	cells_ebv-transformed_lymphocytes	0.999981
1194	ENSG00000128602	SMO	0.901307	0.0444958	0.367425	0.038715	0.128436	0.000533335	0.00585047	19	24	24	C2	Cells. EBV-transformed lymphocytes (GTEx)	PrediXcan	0.999444	cells_ebv-transformed_lymphocytes	0.999981
1195	ENSG00000106305	AIMP2	0.900833	0.0415125	0.367677	0.0463821	0.0391803	0.0669515	0.371026	51	61	61	C2	Cells. EBV-transformed lymphocytes (GTEx)	PrediXcan	0.999444	cells_ebv-transformed_lymphocytes	0.999981
1196	ENSG00000189159	JPT1	-0.90079	-0.453777	0.3677	0.000570962	0.0302719	0.119639	0.569606	1	1	1	C2	Cells. EBV-transformed lymphocytes (GTEx)	PrediXcan	0.999444	cells_ebv-transformed_lymphocytes	0.999981
1197	ENSG00000239672	NME1	-0.900629	-0.0322306	0.367786	0.139658	0.135951	0.000499821	0.00552826	39	48	48	C2	Cells. EBV-transformed lymphocytes (GTEx)	PrediXcan	0.999444	cells_ebv-transformed_lymphocytes	0.999981
1198	ENSG00000196914	ARHGEF12	-0.900362	-0.0784839	0.367927	0.020233	0.0260333	0.137984	0.6272	12	15	15	C2	Cells. EBV-transformed lymphocytes (GTEx)	PrediXcan	0.999444	cells_ebv-transformed_lymphocytes	0.999981
1199	ENSG00000135622	SEMA4F	-0.90033	-0.0987194	0.367945	0.0110385	0.0209359	0.18224	0.752987	22	25	25	C2	Cells. EBV-transformed lymphocytes (GTEx)	PrediXcan	0.999444	cells_ebv-transformed_lymphocytes	0.999981
1200	ENSG00000108666	C17orf75	-0.900289	-0.0252246	0.367966	0.169956	0.132043	0.000345758	0.00402065	86	114	114	C2	Cells. EBV-transformed lymphocytes (GTEx)	PrediXcan	0.999444	cells_ebv-transformed_lymphocytes	0.999981
1201	ENSG00000185684	EP400NL	0.899618	0.026191	0.368324	0.151177	0.469146	7.97329e-14	7.09623e-12	41	53	53	C2	Cells. EBV-transformed lymphocytes (GTEx)	PrediXcan	0.999444	cells_ebv-transformed_lymphocytes	0.999981
1202	ENSG00000106688	SLC1A1	0.899328	0.262677	0.368478	0.00158797	0.0410453	0.0585824	0.334363	4	8	8	C2	Cells. EBV-transformed lymphocytes (GTEx)	PrediXcan	0.999444	cells_ebv-transformed_lymphocytes	0.999981
1203	ENSG00000179698	WDR97	0.899297	0.0358871	0.368495	0.118979	0.278493	1.83275e-08	5.90997e-07	2	2	2	C2	Cells. EBV-transformed lymphocytes (GTEx)	PrediXcan	0.999444	cells_ebv-transformed_lymphocytes	0.999981
1204	ENSG00000075568	TMEM131	0.899237	0.0597066	0.368526	0.0369397	0.0980401	0.00330864	0.0292518	13	17	17	C2	Cells. EBV-transformed lymphocytes (GTEx)	PrediXcan	0.999444	cells_ebv-transformed_lymphocytes	0.999981
1205	ENSG00000230606	AC159540.1	0.898213	0.0628845	0.369072	0.0170996	0.151821	0.000206463	0.00254269	11	17	17	C2	Cells. EBV-transformed lymphocytes (GTEx)	PrediXcan	0.999444	cells_ebv-transformed_lymphocytes	0.999981
1206	ENSG00000124104	SNX21	-0.896941	-0.0692626	0.369751	0.0160824	0.0505277	0.0335508	0.213899	7	7	7	C2	Cells. EBV-transformed lymphocytes (GTEx)	PrediXcan	0.999444	cells_ebv-transformed_lymphocytes	0.999981
1207	ENSG00000254004	ZNF260	0.896201	0.0371231	0.370146	0.067503	0.061587	0.018659	0.132008	36	40	40	C2	Cells. EBV-transformed lymphocytes (GTEx)	PrediXcan	0.999444	cells_ebv-transformed_lymphocytes	0.999981
1208	ENSG00000139192	TAPBPL	-0.895568	-0.0174942	0.370483	0.283337	0.560491	5.78979e-19	1.20771e-16	25	30	30	C2	Cells. EBV-transformed lymphocytes (GTEx)	PrediXcan	0.999444	cells_ebv-transformed_lymphocytes	0.999981
1209	ENSG00000260948	AL390195.2	0.895487	0.0520293	0.370527	0.0194319	0.154271	7.37158e-05	0.00100831	41	53	53	C2	Cells. EBV-transformed lymphocytes (GTEx)	PrediXcan	0.999444	cells_ebv-transformed_lymphocytes	0.999981
1210	ENSG00000111364	DDX55	-0.89544	-0.0645903	0.370552	0.0234054	0.108999	0.00194979	0.0182537	43	61	61	C2	Cells. EBV-transformed lymphocytes (GTEx)	PrediXcan	0.999444	cells_ebv-transformed_lymphocytes	0.999981
1211	ENSG00000110917	MLEC	0.895276	0.651171	0.370639	0.000220139	0.026422	0.120093	0.570956	2	2	2	C2	Cells. EBV-transformed lymphocytes (GTEx)	PrediXcan	0.999444	cells_ebv-transformed_lymphocytes	0.999981
1212	ENSG00000105497	ZNF175	-0.894495	-0.041851	0.371057	0.0431088	0.278135	4.28163e-08	1.2674e-06	11	14	14	C2	Cells. EBV-transformed lymphocytes (GTEx)	PrediXcan	0.999444	cells_ebv-transformed_lymphocytes	0.999981
1213	ENSG00000270127	AC027020.2	0.894241	0.021869	0.371193	0.154413	0.293451	2.96149e-08	9.0887e-07	37	44	44	C2	Cells. EBV-transformed lymphocytes (GTEx)	PrediXcan	0.999444	cells_ebv-transformed_lymphocytes	0.999981
1214	ENSG00000132341	RAN	0.893855	0.0255684	0.371399	0.159811	0.0126571	0.304427	0.981455	81	100	100	C2	Cells. EBV-transformed lymphocytes (GTEx)	PrediXcan	0.999444	cells_ebv-transformed_lymphocytes	0.999981
1215	ENSG00000112294	ALDH5A1	-0.893647	-0.0686657	0.371511	0.0196068	0.124469	0.000758505	0.00799214	6	7	7	C2	Cells. EBV-transformed lymphocytes (GTEx)	PrediXcan	0.999444	cells_ebv-transformed_lymphocytes	0.999981
1216	ENSG00000196177	ACADSB	-0.893618	-0.0464437	0.371526	0.0498571	0.0198381	0.204467	0.802832	28	34	34	C2	Cells. EBV-transformed lymphocytes (GTEx)	PrediXcan	0.999444	cells_ebv-transformed_lymphocytes	0.999981
1217	ENSG00000204248	COL11A2	-0.891354	-0.159987	0.372739	0.00401259	0.013589	0.295255	0.967752	2	3	3	C2	Cells. EBV-transformed lymphocytes (GTEx)	PrediXcan	0.999444	cells_ebv-transformed_lymphocytes	0.999981
1218	ENSG00000168216	LMBRD1	-0.891254	-0.222071	0.372793	0.00201818	0.0112659	0.32713	1	2	2	2	C2	Cells. EBV-transformed lymphocytes (GTEx)	PrediXcan	0.999444	cells_ebv-transformed_lymphocytes	0.999981
1219	ENSG00000269386	RAB11B-AS1	-0.890606	-0.0522939	0.373141	0.0454748	0.180435	1.20253e-05	0.000201934	14	20	20	C2	Cells. EBV-transformed lymphocytes (GTEx)	PrediXcan	0.999444	cells_ebv-transformed_lymphocytes	0.999981
1220	ENSG00000123329	ARHGAP9	-0.890256	-0.04129	0.373328	0.0511828	0.0128739	0.310829	0.987287	24	31	31	C2	Cells. EBV-transformed lymphocytes (GTEx)	PrediXcan	0.999444	cells_ebv-transformed_lymphocytes	0.999981
1221	ENSG00000196511	TPK1	-0.889907	-0.0319978	0.373516	0.0984562	0.260611	3.51412e-07	8.4359e-06	70	85	85	C2	Cells. EBV-transformed lymphocytes (GTEx)	PrediXcan	0.999444	cells_ebv-transformed_lymphocytes	0.999981
1222	ENSG00000076067	RBMS2	0.888399	0.0156441	0.374326	0.322586	0.578906	4.60837e-21	1.4648e-18	40	49	49	C2	Cells. EBV-transformed lymphocytes (GTEx)	PrediXcan	0.999444	cells_ebv-transformed_lymphocytes	0.999981
1223	ENSG00000153406	NMRAL1	0.887972	0.060862	0.374556	0.0295325	0.134729	0.000654786	0.00703816	16	24	24	C2	Cells. EBV-transformed lymphocytes (GTEx)	PrediXcan	0.999444	cells_ebv-transformed_lymphocytes	0.999981
1224	ENSG00000131459	GFPT2	0.887948	0.109367	0.374569	0.00858782	0.0121411	0.319481	0.995463	18	20	20	C2	Cells. EBV-transformed lymphocytes (GTEx)	PrediXcan	0.999444	cells_ebv-transformed_lymphocytes	0.999981
1225	ENSG00000075234	TTC38	0.887831	0.0321175	0.374632	0.098704	0.102987	0.000614747	0.00666683	22	25	25	C2	Cells. EBV-transformed lymphocytes (GTEx)	PrediXcan	0.999444	cells_ebv-transformed_lymphocytes	0.999981
1226	ENSG00000073331	ALPK1	-0.887586	-0.0540567	0.374764	0.0235447	0.0233612	0.145405	0.650741	27	32	32	C2	Cells. EBV-transformed lymphocytes (GTEx)	PrediXcan	0.999444	cells_ebv-transformed_lymphocytes	0.999981
1227	ENSG00000123453	SARDH	-0.887113	-0.030444	0.375018	0.0945741	0.111372	0.00110692	0.011136	22	27	27	C2	Cells. EBV-transformed lymphocytes (GTEx)	PrediXcan	0.999444	cells_ebv-transformed_lymphocytes	0.999981
1228	ENSG00000167701	GPT	0.886951	0.0437484	0.375105	0.0519627	0.0722134	0.0118557	0.0893699	11	16	16	C2	Cells. EBV-transformed lymphocytes (GTEx)	PrediXcan	0.999444	cells_ebv-transformed_lymphocytes	0.999981
1229	ENSG00000185838	GNB1L	0.886759	0.0847207	0.375209	0.0154681	0.0105853	0.359582	1	36	42	42	C2	Cells. EBV-transformed lymphocytes (GTEx)	PrediXcan	0.999444	cells_ebv-transformed_lymphocytes	0.999981
1230	ENSG00000146729	NIPSNAP2	0.886487	0.03342	0.375355	0.105292	0.0439989	0.0513134	0.301246	54	62	62	C2	Cells. EBV-transformed lymphocytes (GTEx)	PrediXcan	0.999444	cells_ebv-transformed_lymphocytes	0.999981
1231	ENSG00000065054	SLC9A3R2	-0.886333	-0.229774	0.375438	0.00570313	0.0219046	0.178372	0.742831	8	12	12	C2	Cells. EBV-transformed lymphocytes (GTEx)	PrediXcan	0.999444	cells_ebv-transformed_lymphocytes	0.999981
1232	ENSG00000143294	PRCC	-0.886232	-0.0185883	0.375492	0.125758	0.0334904	0.0943858	0.481486	56	71	71	C2	Cells. EBV-transformed lymphocytes (GTEx)	PrediXcan	0.999444	cells_ebv-transformed_lymphocytes	0.999981
1233	ENSG00000198825	INPP5F	0.885037	0.0317054	0.376136	0.0826154	0.0221564	0.17771	0.741218	109	123	123	C2	Cells. EBV-transformed lymphocytes (GTEx)	PrediXcan	0.999444	cells_ebv-transformed_lymphocytes	0.999981
1234	ENSG00000088832	FKBP1A	0.884189	0.0276922	0.376594	0.180949	0.0195574	0.204213	0.802545	78	96	96	C2	Cells. EBV-transformed lymphocytes (GTEx)	PrediXcan	0.999444	cells_ebv-transformed_lymphocytes	0.999981
1235	ENSG00000101596	SMCHD1	-0.883628	-0.0134342	0.376897	0.543903	0.241692	1.57871e-06	3.28406e-05	116	141	141	C2	Cells. EBV-transformed lymphocytes (GTEx)	PrediXcan	0.999444	cells_ebv-transformed_lymphocytes	0.999981
1236	ENSG00000173542	MOB1B	0.882898	0.218321	0.377292	0.00228078	0.0106749	0.350221	1	2	3	3	C2	Cells. EBV-transformed lymphocytes (GTEx)	PrediXcan	0.999444	cells_ebv-transformed_lymphocytes	0.999981
1237	ENSG00000239653	PSMD6-AS2	-0.882367	-0.0537756	0.377578	0.025944	0.030845	0.108365	0.529527	14	16	16	C2	Cells. EBV-transformed lymphocytes (GTEx)	PrediXcan	0.999444	cells_ebv-transformed_lymphocytes	0.999981
1238	ENSG00000156469	MTERF3	0.882148	0.180716	0.377697	0.00304243	0.0113026	0.323692	1	10	12	12	C2	Cells. EBV-transformed lymphocytes (GTEx)	PrediXcan	0.999444	cells_ebv-transformed_lymphocytes	0.999981
1239	ENSG00000115129	TP53I3	0.881808	0.0466559	0.377881	0.0421753	0.0224256	0.171466	0.724445	29	37	37	C2	Cells. EBV-transformed lymphocytes (GTEx)	PrediXcan	0.999444	cells_ebv-transformed_lymphocytes	0.999981
1240	ENSG00000185019	UBOX5	-0.880967	-0.027105	0.378336	0.163989	0.285859	2.79072e-08	8.64411e-07	47	59	59	C2	Cells. EBV-transformed lymphocytes (GTEx)	PrediXcan	0.999444	cells_ebv-transformed_lymphocytes	0.999981
1241	ENSG00000174130	TLR6	0.880681	0.029884	0.37849	0.112467	0.348592	3.01217e-10	1.34042e-08	31	35	35	C2	Cells. EBV-transformed lymphocytes (GTEx)	PrediXcan	0.999444	cells_ebv-transformed_lymphocytes	0.999981
1242	ENSG00000171055	FEZ2	0.88046	0.0520672	0.37861	0.0293905	0.0146952	0.280409	0.946273	40	48	48	C2	Cells. EBV-transformed lymphocytes (GTEx)	PrediXcan	0.999444	cells_ebv-transformed_lymphocytes	0.999981
1243	ENSG00000175166	PSMD2	0.879261	0.0163836	0.37926	0.27847	0.189795	1.94337e-05	0.000310707	77	87	87	C2	Cells. EBV-transformed lymphocytes (GTEx)	PrediXcan	0.999444	cells_ebv-transformed_lymphocytes	0.999981
1244	ENSG00000260686	AC008669.1	-0.879178	-0.0313826	0.379305	0.101055	0.142735	0.000235433	0.00285212	22	26	26	C2	Cells. EBV-transformed lymphocytes (GTEx)	PrediXcan	0.999444	cells_ebv-transformed_lymphocytes	0.999981
1245	ENSG00000213213	CCDC183	-0.878399	-0.0340683	0.379727	0.0924589	0.189506	3.20726e-05	0.000481369	21	27	27	C2	Cells. EBV-transformed lymphocytes (GTEx)	PrediXcan	0.999444	cells_ebv-transformed_lymphocytes	0.999981
1246	ENSG00000108559	NUP88	-0.877865	-0.0367083	0.380017	0.0856987	0.202974	9.34637e-06	0.000160172	47	62	62	C2	Cells. EBV-transformed lymphocytes (GTEx)	PrediXcan	0.999444	cells_ebv-transformed_lymphocytes	0.999981
1247	ENSG00000162458	FBLIM1	0.877724	0.0232217	0.380093	0.196787	0.0190549	0.206654	0.807149	94	119	119	C2	Cells. EBV-transformed lymphocytes (GTEx)	PrediXcan	0.999444	cells_ebv-transformed_lymphocytes	0.999981
1248	ENSG00000106125	MINDY4	0.877706	0.0230103	0.380103	0.158493	0.502558	1.01796e-15	1.21338e-13	22	26	26	C2	Cells. EBV-transformed lymphocytes (GTEx)	PrediXcan	0.999444	cells_ebv-transformed_lymphocytes	0.999981
1249	ENSG00000172239	PAIP1	0.877379	0.0316564	0.380281	0.0727728	0.0696	0.015242	0.110829	74	85	85	C2	Cells. EBV-transformed lymphocytes (GTEx)	PrediXcan	0.999444	cells_ebv-transformed_lymphocytes	0.999981
1250	ENSG00000186111	PIP5K1C	0.877291	0.0244182	0.380329	0.10366	0.0728661	0.0131811	0.0976511	15	21	21	C2	Cells. EBV-transformed lymphocytes (GTEx)	PrediXcan	0.999444	cells_ebv-transformed_lymphocytes	0.999981
1251	ENSG00000109680	TBC1D19	-0.877019	-0.181376	0.380476	0.00300948	0.0683072	0.0161749	0.116659	9	12	12	C2	Cells. EBV-transformed lymphocytes (GTEx)	PrediXcan	0.999444	cells_ebv-transformed_lymphocytes	0.999981
1252	ENSG00000197444	OGDHL	-0.876943	-0.0149571	0.380518	0.155359	0.0409872	0.0520892	0.30513	62	74	74	C2	Cells. EBV-transformed lymphocytes (GTEx)	PrediXcan	0.999444	cells_ebv-transformed_lymphocytes	0.999981
1253	ENSG00000177613	CSTF2T	-0.876705	-0.0671792	0.380647	0.0251944	0.0213236	0.17515	0.733683	43	53	53	C2	Cells. EBV-transformed lymphocytes (GTEx)	PrediXcan	0.999444	cells_ebv-transformed_lymphocytes	0.999981
1254	ENSG00000176124	DLEU1	-0.874178	-0.026334	0.382021	0.080674	0.0239104	0.164256	0.707588	44	55	55	C2	Cells. EBV-transformed lymphocytes (GTEx)	PrediXcan	0.999444	cells_ebv-transformed_lymphocytes	0.999981
1255	ENSG00000182923	CEP63	-0.874082	-0.116031	0.382073	0.00594246	0.0151131	0.236384	0.867671	100	126	126	C2	Cells. EBV-transformed lymphocytes (GTEx)	PrediXcan	0.999444	cells_ebv-transformed_lymphocytes	0.999981
1256	ENSG00000047849	MAP4	0.873703	0.0856217	0.38228	0.00957287	0.0442674	0.0509793	0.299944	12	15	15	C2	Cells. EBV-transformed lymphocytes (GTEx)	PrediXcan	0.999444	cells_ebv-transformed_lymphocytes	0.999981
1257	ENSG00000169612	FAM103A1	-0.873237	-0.0690506	0.382534	0.0431803	0.149946	0.000108791	0.00142808	19	21	21	C2	Cells. EBV-transformed lymphocytes (GTEx)	PrediXcan	0.999444	cells_ebv-transformed_lymphocytes	0.999981
1258	ENSG00000212123	PRR22	-0.872574	-0.0542518	0.382896	0.0371323	0.0600081	0.0268538	0.177738	18	21	21	C2	Cells. EBV-transformed lymphocytes (GTEx)	PrediXcan	0.999444	cells_ebv-transformed_lymphocytes	0.999981
1259	ENSG00000145476	CYP4V2	0.871274	0.0146974	0.383605	0.405464	0.483867	2.60693e-15	2.82947e-13	95	117	117	C2	Cells. EBV-transformed lymphocytes (GTEx)	PrediXcan	0.999444	cells_ebv-transformed_lymphocytes	0.999981
1260	ENSG00000116747	TROVE2	0.871208	0.0170654	0.38364	0.194458	0.130528	0.000464656	0.00519527	103	120	120	C2	Cells. EBV-transformed lymphocytes (GTEx)	PrediXcan	0.999444	cells_ebv-transformed_lymphocytes	0.999981
1261	ENSG00000215302	AC127502.1	0.87095	0.0305852	0.383781	0.182349	0.0156128	0.236594	0.867967	65	79	79	C2	Cells. EBV-transformed lymphocytes (GTEx)	PrediXcan	0.999444	cells_ebv-transformed_lymphocytes	0.999981
1262	ENSG00000068784	SRBD1	0.870054	0.0812031	0.384271	0.0162216	0.102541	0.00284213	0.0255658	25	37	37	C2	Cells. EBV-transformed lymphocytes (GTEx)	PrediXcan	0.999444	cells_ebv-transformed_lymphocytes	0.999981
1263	ENSG00000184227	ACOT1	0.869734	0.0332946	0.384446	0.0875908	0.318434	7.20988e-10	2.91672e-08	38	54	54	C2	Cells. EBV-transformed lymphocytes (GTEx)	PrediXcan	0.999444	cells_ebv-transformed_lymphocytes	0.999981
1264	ENSG00000135063	FAM189A2	-0.869423	-0.065651	0.384616	0.0214634	0.0433369	0.0531457	0.309823	15	18	18	C2	Cells. EBV-transformed lymphocytes (GTEx)	PrediXcan	0.999444	cells_ebv-transformed_lymphocytes	0.999981
1265	ENSG00000093010	COMT	-0.868333	-0.0389944	0.385212	0.057133	0.171802	5.06052e-05	0.000722545	8	11	11	C2	Cells. EBV-transformed lymphocytes (GTEx)	PrediXcan	0.999444	cells_ebv-transformed_lymphocytes	0.999981
1266	ENSG00000128606	LRRC17	-0.868167	-0.0344997	0.385303	0.109783	0.0222747	0.177731	0.741218	56	70	70	C2	Cells. EBV-transformed lymphocytes (GTEx)	PrediXcan	0.999444	cells_ebv-transformed_lymphocytes	0.999981
1267	ENSG00000171634	BPTF	-0.868028	-0.0502948	0.385379	0.0395669	0.111148	0.00109576	0.0110486	21	27	27	C2	Cells. EBV-transformed lymphocytes (GTEx)	PrediXcan	0.999444	cells_ebv-transformed_lymphocytes	0.999981
1268	ENSG00000184363	PKP3	0.867878	0.122373	0.385461	0.0103767	0.0310654	0.105787	0.520549	6	7	7	C2	Cells. EBV-transformed lymphocytes (GTEx)	PrediXcan	0.999444	cells_ebv-transformed_lymphocytes	0.999981
1269	ENSG00000261455	LINC01003	0.866801	0.0332963	0.386051	0.0796193	0.172813	5.08787e-05	0.000724899	19	32	32	C2	Cells. EBV-transformed lymphocytes (GTEx)	PrediXcan	0.999444	cells_ebv-transformed_lymphocytes	0.999981
1270	ENSG00000165678	GHITM	0.86613	0.0322295	0.386419	0.101263	0.203078	9.28123e-06	0.000159465	32	37	37	C2	Cells. EBV-transformed lymphocytes (GTEx)	PrediXcan	0.999444	cells_ebv-transformed_lymphocytes	0.999981
1271	ENSG00000114098	ARMC8	-0.865677	-0.0636866	0.386667	0.0337958	0.124106	0.00100684	0.0102527	10	11	11	C2	Cells. EBV-transformed lymphocytes (GTEx)	PrediXcan	0.999444	cells_ebv-transformed_lymphocytes	0.999981
1272	ENSG00000182240	BACE2	-0.865657	-0.050623	0.386678	0.0479427	0.016507	0.232504	0.861005	37	42	42	C2	Cells. EBV-transformed lymphocytes (GTEx)	PrediXcan	0.999444	cells_ebv-transformed_lymphocytes	0.999981
1273	ENSG00000113739	STC2	0.865298	0.0239725	0.386875	0.241386	0.0172084	0.223427	0.842234	80	95	95	C2	Cells. EBV-transformed lymphocytes (GTEx)	PrediXcan	0.999444	cells_ebv-transformed_lymphocytes	0.999981
1274	ENSG00000168310	IRF2	0.865102	0.123802	0.386983	0.00934459	0.0134448	0.290862	0.962331	16	24	24	C2	Cells. EBV-transformed lymphocytes (GTEx)	PrediXcan	0.999444	cells_ebv-transformed_lymphocytes	0.999981
1275	ENSG00000136828	RALGPS1	-0.864664	-0.0452417	0.387223	0.0317937	0.024893	0.156744	0.688788	19	28	28	C2	Cells. EBV-transformed lymphocytes (GTEx)	PrediXcan	0.999444	cells_ebv-transformed_lymphocytes	0.999981
1276	ENSG00000236144	TMEM147-AS1	0.864338	0.0685222	0.387402	0.0180183	0.0245868	0.129454	0.600283	9	12	12	C2	Cells. EBV-transformed lymphocytes (GTEx)	PrediXcan	0.999444	cells_ebv-transformed_lymphocytes	0.999981
1277	ENSG00000099940	SNAP29	0.864212	0.0365281	0.387472	0.059573	0.120441	0.000210877	0.00258988	38	43	43	C2	Cells. EBV-transformed lymphocytes (GTEx)	PrediXcan	0.999444	cells_ebv-transformed_lymphocytes	0.999981
1278	ENSG00000112902	SEMA5A	0.863643	0.0454985	0.387784	0.0356854	0.0789392	0.00874605	0.0687631	9	9	9	C2	Cells. EBV-transformed lymphocytes (GTEx)	PrediXcan	0.999444	cells_ebv-transformed_lymphocytes	0.999981
1279	ENSG00000136367	ZFHX2	0.863084	0.0453475	0.388091	0.0444238	0.0982299	0.00177405	0.0169047	49	58	58	C2	Cells. EBV-transformed lymphocytes (GTEx)	PrediXcan	0.999444	cells_ebv-transformed_lymphocytes	0.999981
1280	ENSG00000130844	ZNF331	0.863069	0.0934452	0.388099	0.0119855	0.11896	0.00096906	0.00991337	3	4	4	C2	Cells. EBV-transformed lymphocytes (GTEx)	PrediXcan	0.999444	cells_ebv-transformed_lymphocytes	0.999981
1281	ENSG00000168016	TRANK1	0.861598	0.0305922	0.388909	0.112108	0.126131	0.00063514	0.00684905	38	42	42	C2	Cells. EBV-transformed lymphocytes (GTEx)	PrediXcan	0.999444	cells_ebv-transformed_lymphocytes	0.999981
1282	ENSG00000131873	CHSY1	-0.861544	-0.0457207	0.388939	0.0537237	0.0651987	0.0198874	0.139076	27	35	35	C2	Cells. EBV-transformed lymphocytes (GTEx)	PrediXcan	0.999444	cells_ebv-transformed_lymphocytes	0.999981
1283	ENSG00000125871	MGME1	-0.861494	-0.0354914	0.388966	0.0385372	0.0227489	0.174337	0.731426	27	34	34	C2	Cells. EBV-transformed lymphocytes (GTEx)	PrediXcan	0.999444	cells_ebv-transformed_lymphocytes	0.999981
1284	ENSG00000168646	AXIN2	0.859429	0.0230263	0.390104	0.196407	0.375261	1.80971e-10	8.50693e-09	21	21	21	C2	Cells. EBV-transformed lymphocytes (GTEx)	PrediXcan	0.999444	cells_ebv-transformed_lymphocytes	0.999981
1285	ENSG00000184840	TMED9	-0.859239	-0.0572828	0.390209	0.0273593	0.133611	0.000487869	0.00541218	39	49	49	C2	Cells. EBV-transformed lymphocytes (GTEx)	PrediXcan	0.999444	cells_ebv-transformed_lymphocytes	0.999981
1286	ENSG00000227946	AC007383.2	-0.858718	-0.023427	0.390496	0.0649929	0.0418458	0.0594505	0.338305	36	38	38	C2	Cells. EBV-transformed lymphocytes (GTEx)	PrediXcan	0.999444	cells_ebv-transformed_lymphocytes	0.999981
1287	ENSG00000136682	CBWD2	0.858568	0.0266221	0.390579	0.153477	0.23544	2.63223e-07	6.51952e-06	47	60	60	C2	Cells. EBV-transformed lymphocytes (GTEx)	PrediXcan	0.999444	cells_ebv-transformed_lymphocytes	0.999981
1288	ENSG00000162738	VANGL2	0.858397	0.04468	0.390673	0.0510674	0.0154602	0.274577	0.936479	32	35	35	C2	Cells. EBV-transformed lymphocytes (GTEx)	PrediXcan	0.999444	cells_ebv-transformed_lymphocytes	0.999981
1289	ENSG00000181444	ZNF467	-0.858155	-0.095763	0.390807	0.0193377	0.123462	0.000742431	0.00787248	35	54	54	C2	Cells. EBV-transformed lymphocytes (GTEx)	PrediXcan	0.999444	cells_ebv-transformed_lymphocytes	0.999981
1290	ENSG00000213139	CRYGS	0.856508	0.0352115	0.391717	0.0861014	0.131174	0.000284748	0.00338201	33	41	41	C2	Cells. EBV-transformed lymphocytes (GTEx)	PrediXcan	0.999444	cells_ebv-transformed_lymphocytes	0.999981
1291	ENSG00000225032	AL162586.1	-0.855729	-0.146384	0.392148	0.00430574	0.0256492	0.137504	0.625658	13	18	18	C2	Cells. EBV-transformed lymphocytes (GTEx)	PrediXcan	0.999444	cells_ebv-transformed_lymphocytes	0.999981
1292	ENSG00000085063	CD59	-0.85571	-0.0253682	0.392158	0.161366	0.0406641	0.0606481	0.343802	49	60	60	C2	Cells. EBV-transformed lymphocytes (GTEx)	PrediXcan	0.999444	cells_ebv-transformed_lymphocytes	0.999981
1293	ENSG00000145494	NDUFS6	0.855524	0.018127	0.392261	0.260852	0.033604	0.0977428	0.493147	90	105	105	C2	Cells. EBV-transformed lymphocytes (GTEx)	PrediXcan	0.999444	cells_ebv-transformed_lymphocytes	0.999981
1294	ENSG00000250303	AP002884.3	0.855491	0.0493076	0.392279	0.0399034	0.0736227	0.0063815	0.0521377	18	23	23	C2	Cells. EBV-transformed lymphocytes (GTEx)	PrediXcan	0.999444	cells_ebv-transformed_lymphocytes	0.999981
1295	ENSG00000197757	HOXC6	0.854942	0.0281679	0.392583	0.116551	0.0112424	0.333189	1	63	78	78	C2	Cells. EBV-transformed lymphocytes (GTEx)	PrediXcan	0.999444	cells_ebv-transformed_lymphocytes	0.999981
1296	ENSG00000059915	PSD	0.854009	0.173297	0.3931	0.00243301	0.011933	0.309603	0.985504	1	1	1	C2	Cells. EBV-transformed lymphocytes (GTEx)	PrediXcan	0.999444	cells_ebv-transformed_lymphocytes	0.999981
1297	ENSG00000244405	ETV5	-0.852927	-0.146892	0.3937	0.00452444	0.0134642	0.301571	0.977104	1	1	1	C2	Cells. EBV-transformed lymphocytes (GTEx)	PrediXcan	0.999444	cells_ebv-transformed_lymphocytes	0.999981
1298	ENSG00000112139	MDGA1	0.852895	0.0158085	0.393718	0.280372	0.559864	8.39752e-20	2.11522e-17	31	37	37	C2	Cells. EBV-transformed lymphocytes (GTEx)	PrediXcan	0.999444	cells_ebv-transformed_lymphocytes	0.999981
1299	ENSG00000063169	BICRA	0.852674	0.0519404	0.39384	0.0605773	0.0183832	0.233629	0.86278	38	41	41	C2	Cells. EBV-transformed lymphocytes (GTEx)	PrediXcan	0.999444	cells_ebv-transformed_lymphocytes	0.999981
1300	ENSG00000134755	DSC2	-0.852444	-0.0417698	0.393968	0.0346523	0.0485875	0.0384059	0.240725	38	47	47	C2	Cells. EBV-transformed lymphocytes (GTEx)	PrediXcan	0.999444	cells_ebv-transformed_lymphocytes	0.999981
1301	ENSG00000163840	DTX3L	0.851852	0.0336691	0.394296	0.0884193	0.116179	0.00140766	0.0137413	34	43	43	C2	Cells. EBV-transformed lymphocytes (GTEx)	PrediXcan	0.999444	cells_ebv-transformed_lymphocytes	0.999981
1302	ENSG00000130222	GADD45G	0.851203	0.0901107	0.394657	0.0112892	0.0171892	0.226072	0.849439	25	33	33	C2	Cells. EBV-transformed lymphocytes (GTEx)	PrediXcan	0.999444	cells_ebv-transformed_lymphocytes	0.999981
1303	ENSG00000171067	C11orf24	-0.849476	-0.00578044	0.395617	0.0235171	0.0239214	0.165594	0.711516	23	26	26	C2	Cells. EBV-transformed lymphocytes (GTEx)	PrediXcan	0.999444	cells_ebv-transformed_lymphocytes	0.999981
1304	ENSG00000213186	TRIM59	0.84942	0.0336926	0.395648	0.109618	0.0562177	0.029168	0.190598	67	79	79	C2	Cells. EBV-transformed lymphocytes (GTEx)	PrediXcan	0.999444	cells_ebv-transformed_lymphocytes	0.999981
1305	ENSG00000262879	AC068152.1	-0.848851	-0.103602	0.395964	0.0056248	0.246782	3.85131e-07	9.14857e-06	16	20	20	C2	Cells. EBV-transformed lymphocytes (GTEx)	PrediXcan	0.999444	cells_ebv-transformed_lymphocytes	0.999981
1306	ENSG00000129158	SERGEF	-0.848711	-0.0167527	0.396042	0.217612	0.137289	0.000516799	0.00569716	64	70	70	C2	Cells. EBV-transformed lymphocytes (GTEx)	PrediXcan	0.999444	cells_ebv-transformed_lymphocytes	0.999981
1307	ENSG00000196167	COLCA1	0.848029	0.0260221	0.396422	0.177521	0.421984	4.52398e-13	3.55266e-11	48	64	64	C2	Cells. EBV-transformed lymphocytes (GTEx)	PrediXcan	0.999444	cells_ebv-transformed_lymphocytes	0.999981
1308	ENSG00000184162	NR2C2AP	0.847236	0.0670626	0.396863	0.026285	0.0140092	0.286576	0.955658	8	11	11	C2	Cells. EBV-transformed lymphocytes (GTEx)	PrediXcan	0.999444	cells_ebv-transformed_lymphocytes	0.999981
1309	ENSG00000101004	NINL	-0.846777	-0.200145	0.397119	0.00230444	0.0215249	0.18242	0.753031	19	24	24	C2	Cells. EBV-transformed lymphocytes (GTEx)	PrediXcan	0.999444	cells_ebv-transformed_lymphocytes	0.999981
1310	ENSG00000183604	SMG1P5	0.846383	0.0920821	0.397339	0.0128536	0.0360348	0.0691206	0.380134	11	18	18	C2	Cells. EBV-transformed lymphocytes (GTEx)	PrediXcan	0.999444	cells_ebv-transformed_lymphocytes	0.999981
1311	ENSG00000148908	RGS10	0.846368	0.150287	0.397347	0.0078663	0.156339	0.000146632	0.00187144	3	5	5	C2	Cells. EBV-transformed lymphocytes (GTEx)	PrediXcan	0.999444	cells_ebv-transformed_lymphocytes	0.999981
1312	ENSG00000169660	HEXDC	-0.846289	-0.0417013	0.397391	0.0510085	0.112273	0.00121158	0.0120346	22	29	29	C2	Cells. EBV-transformed lymphocytes (GTEx)	PrediXcan	0.999444	cells_ebv-transformed_lymphocytes	0.999981
1313	ENSG00000135423	GLS2	-0.846155	-0.185959	0.397466	0.00189403	0.0748045	0.00771839	0.061664	2	3	3	C2	Cells. EBV-transformed lymphocytes (GTEx)	PrediXcan	0.999444	cells_ebv-transformed_lymphocytes	0.999981
1314	ENSG00000078043	PIAS2	0.845413	0.237972	0.39788	0.00119219	0.0131066	0.280745	0.94693	2	2	2	C2	Cells. EBV-transformed lymphocytes (GTEx)	PrediXcan	0.999444	cells_ebv-transformed_lymphocytes	0.999981
1315	ENSG00000160991	ORAI2	0.845115	0.0368519	0.398046	0.0671026	0.0494014	0.0299599	0.195105	27	33	33	C2	Cells. EBV-transformed lymphocytes (GTEx)	PrediXcan	0.999444	cells_ebv-transformed_lymphocytes	0.999981
1316	ENSG00000155792	DEPTOR	0.844485	0.065977	0.398398	0.0239064	0.0125789	0.28468	0.953344	8	9	9	C2	Cells. EBV-transformed lymphocytes (GTEx)	PrediXcan	0.999444	cells_ebv-transformed_lymphocytes	0.999981
1317	ENSG00000204261	PSMB8-AS1	0.843998	0.0209733	0.398671	0.103328	0.085426	0.00742381	0.0595234	95	116	116	C2	Cells. EBV-transformed lymphocytes (GTEx)	PrediXcan	0.999444	cells_ebv-transformed_lymphocytes	0.999981
1318	ENSG00000254858	MPV17L2	0.843023	0.0450773	0.399215	0.0420607	0.137681	0.000447103	0.00504124	12	14	14	C2	Cells. EBV-transformed lymphocytes (GTEx)	PrediXcan	0.999444	cells_ebv-transformed_lymphocytes	0.999981
1319	ENSG00000163932	PRKCD	0.841655	0.0974941	0.399981	0.0073656	0.0103347	0.329074	1	6	6	6	C2	Cells. EBV-transformed lymphocytes (GTEx)	PrediXcan	0.999444	cells_ebv-transformed_lymphocytes	0.999981
1320	ENSG00000258289	CHURC1	-0.841212	-0.0157881	0.400229	0.293746	0.672525	1.22429e-25	7.78301e-23	50	60	60	C2	Cells. EBV-transformed lymphocytes (GTEx)	PrediXcan	0.999444	cells_ebv-transformed_lymphocytes	0.999981
1321	ENSG00000089163	SIRT4	0.840706	0.0829962	0.400513	0.0105113	0.0180222	0.224006	0.843578	16	19	19	C2	Cells. EBV-transformed lymphocytes (GTEx)	PrediXcan	0.999444	cells_ebv-transformed_lymphocytes	0.999981
1322	ENSG00000129003	VPS13C	-0.840362	-0.0227319	0.400705	0.152792	0.0423495	0.0635374	0.355948	39	51	51	C2	Cells. EBV-transformed lymphocytes (GTEx)	PrediXcan	0.999444	cells_ebv-transformed_lymphocytes	0.999981
1323	ENSG00000260552	AC023043.1	-0.839888	-0.064608	0.400971	0.0210549	0.119032	0.000728044	0.00775071	9	12	12	C2	Cells. EBV-transformed lymphocytes (GTEx)	PrediXcan	0.999444	cells_ebv-transformed_lymphocytes	0.999981
1324	ENSG00000108960	MMD	-0.839661	-0.0344235	0.401098	0.0721357	0.241333	1.23458e-06	2.63707e-05	12	15	15	C2	Cells. EBV-transformed lymphocytes (GTEx)	PrediXcan	0.999444	cells_ebv-transformed_lymphocytes	0.999981
1325	ENSG00000130590	SAMD10	-0.839528	-0.0475118	0.401173	0.028121	0.121854	0.000473088	0.00526749	22	28	28	C2	Cells. EBV-transformed lymphocytes (GTEx)	PrediXcan	0.999444	cells_ebv-transformed_lymphocytes	0.999981
1326	ENSG00000106133	NSUN5P2	-0.839204	-0.02255	0.401355	0.285019	0.297366	8.79487e-11	4.56854e-09	45	55	55	C2	Cells. EBV-transformed lymphocytes (GTEx)	PrediXcan	0.999444	cells_ebv-transformed_lymphocytes	0.999981
1327	ENSG00000074071	MRPS34	-0.839078	-0.0687644	0.401425	0.0508499	0.015802	0.260566	0.909594	20	29	29	C2	Cells. EBV-transformed lymphocytes (GTEx)	PrediXcan	0.999444	cells_ebv-transformed_lymphocytes	0.999981
1328	ENSG00000171806	METTL18	0.838589	0.0168297	0.4017	0.377765	0.618457	1.74877e-23	7.531e-21	163	183	183	C2	Cells. EBV-transformed lymphocytes (GTEx)	PrediXcan	0.999444	cells_ebv-transformed_lymphocytes	0.999981
1329	ENSG00000205763	RP9P	-0.838151	-0.0505802	0.401946	0.0250689	0.033434	0.0972233	0.491083	30	38	38	C2	Cells. EBV-transformed lymphocytes (GTEx)	PrediXcan	0.999444	cells_ebv-transformed_lymphocytes	0.999981
1330	ENSG00000167077	MEI1	-0.836121	-0.032966	0.403087	0.0936962	0.183813	3.89288e-05	0.000572987	86	131	131	C2	Cells. EBV-transformed lymphocytes (GTEx)	PrediXcan	0.999444	cells_ebv-transformed_lymphocytes	0.999981
1331	ENSG00000114200	BCHE	0.835686	0.0428194	0.403331	0.0690393	0.0305767	0.110394	0.537278	65	87	87	C2	Cells. EBV-transformed lymphocytes (GTEx)	PrediXcan	0.999444	cells_ebv-transformed_lymphocytes	0.999981
1332	ENSG00000223509	AC135983.2	0.835261	0.0868409	0.403571	0.00936043	0.027714	0.118665	0.566386	2	3	3	C2	Cells. EBV-transformed lymphocytes (GTEx)	PrediXcan	0.999444	cells_ebv-transformed_lymphocytes	0.999981
1333	ENSG00000164181	ELOVL7	0.83475	0.0964637	0.403859	0.00879395	0.0877891	0.00673862	0.0545215	17	22	22	C2	Cells. EBV-transformed lymphocytes (GTEx)	PrediXcan	0.999444	cells_ebv-transformed_lymphocytes	0.999981
1334	ENSG00000164609	SLU7	0.834323	0.0297232	0.404099	0.0889984	0.106812	0.0018208	0.0172639	48	55	55	C2	Cells. EBV-transformed lymphocytes (GTEx)	PrediXcan	0.999444	cells_ebv-transformed_lymphocytes	0.999981
1335	ENSG00000197937	ZNF347	-0.833062	-0.0723381	0.40481	0.0177506	0.0323424	0.0982174	0.49498	13	18	18	C2	Cells. EBV-transformed lymphocytes (GTEx)	PrediXcan	0.999444	cells_ebv-transformed_lymphocytes	0.999981
1336	ENSG00000129347	KRI1	-0.832867	-0.0351035	0.40492	0.0584888	0.152955	5.73052e-05	0.000806138	42	54	54	C2	Cells. EBV-transformed lymphocytes (GTEx)	PrediXcan	0.999444	cells_ebv-transformed_lymphocytes	0.999981
1337	ENSG00000256383	AC020910.2	-0.832738	-0.0404501	0.404992	0.0499603	0.0524393	0.026904	0.177982	35	40	40	C2	Cells. EBV-transformed lymphocytes (GTEx)	PrediXcan	0.999444	cells_ebv-transformed_lymphocytes	0.999981
1338	ENSG00000107959	PITRM1	-0.831448	-0.0332349	0.40572	0.0965137	0.381433	1.92391e-11	1.13146e-09	16	18	18	C2	Cells. EBV-transformed lymphocytes (GTEx)	PrediXcan	0.999444	cells_ebv-transformed_lymphocytes	0.999981
1339	ENSG00000014164	ZC3H3	0.830718	0.0335938	0.406133	0.0787009	0.275702	7.00342e-08	1.97665e-06	15	18	18	C2	Cells. EBV-transformed lymphocytes (GTEx)	PrediXcan	0.999444	cells_ebv-transformed_lymphocytes	0.999981
1340	ENSG00000164944	VIRMA	-0.83014	-0.021092	0.40646	0.178051	0.123599	0.00104605	0.0105874	116	129	129	C2	Cells. EBV-transformed lymphocytes (GTEx)	PrediXcan	0.999444	cells_ebv-transformed_lymphocytes	0.999981
1341	ENSG00000186026	ZNF284	0.829927	0.0307545	0.40658	0.116662	0.0398471	0.0638199	0.357231	44	59	59	C2	Cells. EBV-transformed lymphocytes (GTEx)	PrediXcan	0.999444	cells_ebv-transformed_lymphocytes	0.999981
1342	ENSG00000143498	TAF1A	0.829167	0.0617421	0.40701	0.0213011	0.222764	5.16894e-06	9.45278e-05	8	10	10	C2	Cells. EBV-transformed lymphocytes (GTEx)	PrediXcan	0.999444	cells_ebv-transformed_lymphocytes	0.999981
1343	ENSG00000118004	COLEC11	0.829144	0.0495359	0.407023	0.0345795	0.130821	0.000373073	0.00430861	47	64	64	C2	Cells. EBV-transformed lymphocytes (GTEx)	PrediXcan	0.999444	cells_ebv-transformed_lymphocytes	0.999981
1344	ENSG00000267080	ASB16-AS1	-0.828658	-0.0271532	0.407298	0.112478	0.350548	1.51017e-10	7.39569e-09	28	34	34	C2	Cells. EBV-transformed lymphocytes (GTEx)	PrediXcan	0.999444	cells_ebv-transformed_lymphocytes	0.999981
1345	ENSG00000138085	ATRAID	-0.828257	-0.0283893	0.407525	0.106188	0.251768	1.20882e-07	3.2147e-06	32	41	41	C2	Cells. EBV-transformed lymphocytes (GTEx)	PrediXcan	0.999444	cells_ebv-transformed_lymphocytes	0.999981
1346	ENSG00000112759	SLC29A1	0.827849	0.0530547	0.407756	0.0330992	0.0190128	0.214021	0.821485	17	22	22	C2	Cells. EBV-transformed lymphocytes (GTEx)	PrediXcan	0.999444	cells_ebv-transformed_lymphocytes	0.999981
1347	ENSG00000158406	HIST1H4H	0.827312	0.0920335	0.40806	0.00965141	0.0212055	0.194247	0.778506	8	10	10	C2	Cells. EBV-transformed lymphocytes (GTEx)	PrediXcan	0.999444	cells_ebv-transformed_lymphocytes	0.999981
1348	ENSG00000137822	TUBGCP4	0.826706	0.0124068	0.408404	0.199138	0.067094	0.0153256	0.111254	50	63	63	C2	Cells. EBV-transformed lymphocytes (GTEx)	PrediXcan	0.999444	cells_ebv-transformed_lymphocytes	0.999981
1349	ENSG00000138496	PARP9	0.82666	0.0342511	0.40843	0.0916229	0.0858871	0.00450718	0.0385958	28	40	40	C2	Cells. EBV-transformed lymphocytes (GTEx)	PrediXcan	0.999444	cells_ebv-transformed_lymphocytes	0.999981
1350	ENSG00000166452	AKIP1	-0.826634	-0.0647102	0.408445	0.0158352	0.187471	2.81871e-05	0.000431535	19	26	26	C2	Cells. EBV-transformed lymphocytes (GTEx)	PrediXcan	0.999444	cells_ebv-transformed_lymphocytes	0.999981
1351	ENSG00000196388	INCA1	-0.824949	-0.0667954	0.4094	0.026591	0.0248064	0.14647	0.65441	14	19	19	C2	Cells. EBV-transformed lymphocytes (GTEx)	PrediXcan	0.999444	cells_ebv-transformed_lymphocytes	0.999981
1352	ENSG00000134265	NAPG	0.824545	0.0849824	0.40963	0.0105946	0.0348052	0.0741946	0.401508	8	10	10	C2	Cells. EBV-transformed lymphocytes (GTEx)	PrediXcan	0.999444	cells_ebv-transformed_lymphocytes	0.999981
1353	ENSG00000248333	CDK11B	0.824477	0.0490988	0.409669	0.0203721	0.0205113	0.191439	0.772644	32	52	52	C2	Cells. EBV-transformed lymphocytes (GTEx)	PrediXcan	0.999444	cells_ebv-transformed_lymphocytes	0.999981
1354	ENSG00000169813	HNRNPF	-0.823044	-0.078147	0.410483	0.0212368	0.102726	0.000706981	0.00755635	15	18	18	C2	Cells. EBV-transformed lymphocytes (GTEx)	PrediXcan	0.999444	cells_ebv-transformed_lymphocytes	0.999981
1355	ENSG00000103260	METRN	-0.822838	-0.195476	0.4106	0.00402741	0.0108416	0.341185	1	1	1	1	C2	Cells. EBV-transformed lymphocytes (GTEx)	PrediXcan	0.999444	cells_ebv-transformed_lymphocytes	0.999981
1356	ENSG00000069011	PITX1	0.822505	0.0387804	0.410789	0.0699359	0.0785689	0.00868401	0.0683962	35	48	48	C2	Cells. EBV-transformed lymphocytes (GTEx)	PrediXcan	0.999444	cells_ebv-transformed_lymphocytes	0.999981
1357	ENSG00000228451	SDAD1P1	0.822461	0.019213	0.410814	0.209682	0.32741	6.35554e-11	3.38034e-09	49	54	54	C2	Cells. EBV-transformed lymphocytes (GTEx)	PrediXcan	0.999444	cells_ebv-transformed_lymphocytes	0.999981
1358	ENSG00000065060	UHRF1BP1	-0.821782	-0.0386034	0.411201	0.0576087	0.0915874	0.00509444	0.0428819	106	128	128	C2	Cells. EBV-transformed lymphocytes (GTEx)	PrediXcan	0.999444	cells_ebv-transformed_lymphocytes	0.999981
1359	ENSG00000100027	YPEL1	-0.821652	-0.0945296	0.411275	0.0112398	0.0166597	0.246241	0.886663	11	16	16	C2	Cells. EBV-transformed lymphocytes (GTEx)	PrediXcan	0.999444	cells_ebv-transformed_lymphocytes	0.999981
1360	ENSG00000249242	TMEM150C	-0.821389	-0.0255715	0.411425	0.0629146	0.0105411	0.30515	0.981455	39	42	42	C2	Cells. EBV-transformed lymphocytes (GTEx)	PrediXcan	0.999444	cells_ebv-transformed_lymphocytes	0.999981
1361	ENSG00000127483	HP1BP3	0.820528	0.0680685	0.411915	0.0348508	0.0396586	0.0428564	0.261871	17	21	21	C2	Cells. EBV-transformed lymphocytes (GTEx)	PrediXcan	0.999444	cells_ebv-transformed_lymphocytes	0.999981
1362	ENSG00000168385	SEPT2	-0.820432	-0.026716	0.41197	0.134439	0.33759	3.97953e-10	1.73051e-08	12	15	15	C2	Cells. EBV-transformed lymphocytes (GTEx)	PrediXcan	0.999444	cells_ebv-transformed_lymphocytes	0.999981
1363	ENSG00000167768	KRT1	0.820163	0.0775388	0.412123	0.0116917	0.0335391	0.0943618	0.481486	25	33	33	C2	Cells. EBV-transformed lymphocytes (GTEx)	PrediXcan	0.999444	cells_ebv-transformed_lymphocytes	0.999981
1364	ENSG00000123473	STIL	-0.81984	-0.0365647	0.412307	0.0611535	0.166508	7.64982e-05	0.00104316	42	52	52	C2	Cells. EBV-transformed lymphocytes (GTEx)	PrediXcan	0.999444	cells_ebv-transformed_lymphocytes	0.999981
1365	ENSG00000116783	TNNI3K	0.819825	0.0499557	0.412316	0.0355229	0.10363	0.00304584	0.0271805	68	98	98	C2	Cells. EBV-transformed lymphocytes (GTEx)	PrediXcan	0.999444	cells_ebv-transformed_lymphocytes	0.999981
1366	ENSG00000167549	CORO6	0.819406	0.0312759	0.412555	0.069718	0.0532836	0.0365413	0.230869	32	38	38	C2	Cells. EBV-transformed lymphocytes (GTEx)	PrediXcan	0.999444	cells_ebv-transformed_lymphocytes	0.999981
1367	ENSG00000158458	NRG2	-0.818746	-0.03957	0.412931	0.0797292	0.1709	9.11807e-05	0.0012197	25	29	29	C2	Cells. EBV-transformed lymphocytes (GTEx)	PrediXcan	0.999444	cells_ebv-transformed_lymphocytes	0.999981
1368	ENSG00000134982	APC	-0.8185	-0.115423	0.413072	0.00662721	0.0408844	0.0664265	0.369036	34	43	43	C2	Cells. EBV-transformed lymphocytes (GTEx)	PrediXcan	0.999444	cells_ebv-transformed_lymphocytes	0.999981
1369	ENSG00000175984	DENND2C	0.818449	0.0638794	0.413101	0.0211584	0.0476826	0.0454187	0.274859	10	12	12	C2	Cells. EBV-transformed lymphocytes (GTEx)	PrediXcan	0.999444	cells_ebv-transformed_lymphocytes	0.999981
1370	ENSG00000251474	RPL32P3	-0.818405	-0.0491757	0.413126	0.0319975	0.148501	3.77751e-05	0.000557851	32	49	49	C2	Cells. EBV-transformed lymphocytes (GTEx)	PrediXcan	0.999444	cells_ebv-transformed_lymphocytes	0.999981
1371	ENSG00000101574	METTL4	0.817931	0.0907529	0.413397	0.00967621	0.091105	0.00376189	0.0328243	9	12	12	C2	Cells. EBV-transformed lymphocytes (GTEx)	PrediXcan	0.999444	cells_ebv-transformed_lymphocytes	0.999981
1372	ENSG00000049167	ERCC8	-0.817821	-0.0265408	0.41346	0.115663	0.227162	1.53881e-06	3.22498e-05	41	55	55	C2	Cells. EBV-transformed lymphocytes (GTEx)	PrediXcan	0.999444	cells_ebv-transformed_lymphocytes	0.999981
1373	ENSG00000120049	KCNIP2	0.816261	0.185154	0.414351	0.00134808	0.0184138	0.186374	0.76194	15	17	17	C2	Cells. EBV-transformed lymphocytes (GTEx)	PrediXcan	0.999444	cells_ebv-transformed_lymphocytes	0.999981
1374	ENSG00000076242	MLH1	0.816022	0.0305835	0.414487	0.0792265	0.178122	4.18217e-05	0.000611523	112	125	125	C2	Cells. EBV-transformed lymphocytes (GTEx)	PrediXcan	0.999444	cells_ebv-transformed_lymphocytes	0.999981
1375	ENSG00000065618	COL17A1	-0.815747	-0.0041974	0.414645	0.0560567	0.0485212	0.0388532	0.242833	24	29	29	C2	Cells. EBV-transformed lymphocytes (GTEx)	PrediXcan	0.999444	cells_ebv-transformed_lymphocytes	0.999981
1376	ENSG00000157680	DGKI	0.814463	0.0379763	0.41538	0.0554178	0.260488	3.03143e-07	7.41201e-06	14	22	22	C2	Cells. EBV-transformed lymphocytes (GTEx)	PrediXcan	0.999444	cells_ebv-transformed_lymphocytes	0.999981
1377	ENSG00000184898	RBM43	0.813624	0.0259406	0.41586	0.161203	0.284301	2.58249e-09	9.60341e-08	46	53	53	C2	Cells. EBV-transformed lymphocytes (GTEx)	PrediXcan	0.999444	cells_ebv-transformed_lymphocytes	0.999981
1378	ENSG00000132205	EMILIN2	-0.813432	-0.0201714	0.41597	0.278229	0.0523933	0.0343313	0.218145	101	120	120	C2	Cells. EBV-transformed lymphocytes (GTEx)	PrediXcan	0.999444	cells_ebv-transformed_lymphocytes	0.999981
1379	ENSG00000091640	SPAG7	-0.813095	-0.0383256	0.416164	0.0423269	0.0799545	0.00658569	0.0535112	27	31	31	C2	Cells. EBV-transformed lymphocytes (GTEx)	PrediXcan	0.999444	cells_ebv-transformed_lymphocytes	0.999981
1380	ENSG00000100380	ST13	-0.812963	-0.149596	0.416239	0.00380543	0.0563801	0.0304371	0.197442	2	3	3	C2	Cells. EBV-transformed lymphocytes (GTEx)	PrediXcan	0.999444	cells_ebv-transformed_lymphocytes	0.999981
1381	ENSG00000143756	FBXO28	0.812678	0.102551	0.416403	0.00962711	0.0711588	0.0100007	0.0772178	9	11	11	C2	Cells. EBV-transformed lymphocytes (GTEx)	PrediXcan	0.999444	cells_ebv-transformed_lymphocytes	0.999981
1382	ENSG00000059691	GATB	0.812552	0.0303571	0.416475	0.0846798	0.316823	8.45369e-09	2.9162e-07	52	64	64	C2	Cells. EBV-transformed lymphocytes (GTEx)	PrediXcan	0.999444	cells_ebv-transformed_lymphocytes	0.999981
1383	ENSG00000245680	ZNF585B	-0.812134	-0.0241988	0.416715	0.0456983	0.0260011	0.137587	0.62582	34	48	48	C2	Cells. EBV-transformed lymphocytes (GTEx)	PrediXcan	0.999444	cells_ebv-transformed_lymphocytes	0.999981
1384	ENSG00000082996	RNF13	0.810529	0.0746948	0.417636	0.020604	0.0422327	0.0535636	0.311308	47	52	52	C2	Cells. EBV-transformed lymphocytes (GTEx)	PrediXcan	0.999444	cells_ebv-transformed_lymphocytes	0.999981
1385	ENSG00000187650	VMAC	-0.810027	-0.0688394	0.417925	0.0144615	0.0439868	0.0521631	0.305429	14	16	16	C2	Cells. EBV-transformed lymphocytes (GTEx)	PrediXcan	0.999444	cells_ebv-transformed_lymphocytes	0.999981
1386	ENSG00000167220	HDHD2	-0.809932	-0.0201257	0.417979	0.140278	0.0974432	0.000485071	0.00538743	123	144	144	C2	Cells. EBV-transformed lymphocytes (GTEx)	PrediXcan	0.999444	cells_ebv-transformed_lymphocytes	0.999981
1387	ENSG00000135090	TAOK3	-0.809548	-0.366085	0.4182	0.000635202	0.0279884	0.112588	0.544387	1	1	1	C2	Cells. EBV-transformed lymphocytes (GTEx)	PrediXcan	0.999444	cells_ebv-transformed_lymphocytes	0.999981
1388	ENSG00000054611	TBC1D22A	-0.809361	-0.0486017	0.418307	0.0374628	0.216297	5.9254e-06	0.000106753	8	13	13	C2	Cells. EBV-transformed lymphocytes (GTEx)	PrediXcan	0.999444	cells_ebv-transformed_lymphocytes	0.999981
1389	ENSG00000189171	S100A13	-0.809139	-0.0319005	0.418435	0.0921475	0.408528	1.52485e-11	9.21118e-10	19	28	28	C2	Cells. EBV-transformed lymphocytes (GTEx)	PrediXcan	0.999444	cells_ebv-transformed_lymphocytes	0.999981
1390	ENSG00000260711	AL121839.2	0.80817	0.035387	0.418993	0.0597268	0.0880471	0.00128752	0.0127227	24	28	28	C2	Cells. EBV-transformed lymphocytes (GTEx)	PrediXcan	0.999444	cells_ebv-transformed_lymphocytes	0.999981
1391	ENSG00000150907	FOXO1	0.807456	0.0143772	0.419404	0.197946	0.0260649	0.150113	0.666893	64	84	84	C2	Cells. EBV-transformed lymphocytes (GTEx)	PrediXcan	0.999444	cells_ebv-transformed_lymphocytes	0.999981
1392	ENSG00000172728	FUT10	0.807153	0.0214623	0.419578	0.197273	0.582981	2.33257e-21	7.98458e-19	37	51	51	C2	Cells. EBV-transformed lymphocytes (GTEx)	PrediXcan	0.999444	cells_ebv-transformed_lymphocytes	0.999981
1393	ENSG00000137501	SYTL2	0.806818	0.041454	0.419771	0.0366693	0.0580469	0.0274785	0.181154	35	44	44	C2	Cells. EBV-transformed lymphocytes (GTEx)	PrediXcan	0.999444	cells_ebv-transformed_lymphocytes	0.999981
1394	ENSG00000204291	COL15A1	-0.806441	-0.0626934	0.419989	0.0185896	0.0173208	0.23176	0.85968	36	45	45	C2	Cells. EBV-transformed lymphocytes (GTEx)	PrediXcan	0.999444	cells_ebv-transformed_lymphocytes	0.999981
1395	ENSG00000184164	CRELD2	-0.806275	-0.0452067	0.420084	0.0151482	0.0333848	0.0950708	0.484174	27	41	41	C2	Cells. EBV-transformed lymphocytes (GTEx)	PrediXcan	0.999444	cells_ebv-transformed_lymphocytes	0.999981
1396	ENSG00000160828	STAG3L2	0.805113	0.0168465	0.420755	0.223667	0.36959	2.56367e-10	1.16809e-08	64	83	83	C2	Cells. EBV-transformed lymphocytes (GTEx)	PrediXcan	0.999444	cells_ebv-transformed_lymphocytes	0.999981
1397	ENSG00000135437	RDH5	0.804552	0.034055	0.421078	0.0687363	0.351341	9.57218e-10	3.8375e-08	23	26	26	C2	Cells. EBV-transformed lymphocytes (GTEx)	PrediXcan	0.999444	cells_ebv-transformed_lymphocytes	0.999981
1398	ENSG00000118855	MFSD1	0.803769	0.0262004	0.42153	0.118542	0.129319	0.000393857	0.00451072	57	66	66	C2	Cells. EBV-transformed lymphocytes (GTEx)	PrediXcan	0.999444	cells_ebv-transformed_lymphocytes	0.999981
1399	ENSG00000100490	CDKL1	0.803509	0.08642	0.42168	0.00762162	0.0185078	0.21121	0.816672	9	13	13	C2	Cells. EBV-transformed lymphocytes (GTEx)	PrediXcan	0.999444	cells_ebv-transformed_lymphocytes	0.999981
1400	ENSG00000151632	AKR1C2	-0.803217	-0.0272488	0.421849	0.105701	0.067155	0.0113377	0.0861949	99	128	128	C2	Cells. EBV-transformed lymphocytes (GTEx)	PrediXcan	0.999444	cells_ebv-transformed_lymphocytes	0.999981
1401	ENSG00000148824	MTG1	0.803026	0.0194101	0.42196	0.231849	0.48629	2.09994e-14	1.98824e-12	34	41	41	C2	Cells. EBV-transformed lymphocytes (GTEx)	PrediXcan	0.999444	cells_ebv-transformed_lymphocytes	0.999981
1402	ENSG00000104731	KLHDC4	-0.802843	-0.0580307	0.422065	0.0474932	0.21907	1.99931e-06	4.05634e-05	4	5	5	C2	Cells. EBV-transformed lymphocytes (GTEx)	PrediXcan	0.999444	cells_ebv-transformed_lymphocytes	0.999981
1403	ENSG00000131368	MRPS25	0.80267	0.0539893	0.422165	0.0204867	0.0583707	0.0207305	0.144368	14	15	15	C2	Cells. EBV-transformed lymphocytes (GTEx)	PrediXcan	0.999444	cells_ebv-transformed_lymphocytes	0.999981
1404	ENSG00000198466	ZNF587	-0.800818	-0.073042	0.423237	0.014588	0.175253	4.77182e-05	0.000687203	44	57	57	C2	Cells. EBV-transformed lymphocytes (GTEx)	PrediXcan	0.999444	cells_ebv-transformed_lymphocytes	0.999981
1405	ENSG00000165929	TC2N	0.800486	0.0327424	0.42343	0.0681062	0.193812	4.78176e-06	8.8172e-05	25	29	29	C2	Cells. EBV-transformed lymphocytes (GTEx)	PrediXcan	0.999444	cells_ebv-transformed_lymphocytes	0.999981
1406	ENSG00000268516	AC020915.4	0.800266	0.0175597	0.423557	0.178884	0.285242	8.32729e-08	2.30164e-06	48	67	67	C2	Cells. EBV-transformed lymphocytes (GTEx)	PrediXcan	0.999444	cells_ebv-transformed_lymphocytes	0.999981
1407	ENSG00000137710	RDX	-0.799927	-0.0314075	0.423753	0.0864605	0.0356545	0.0726599	0.395611	55	64	64	C2	Cells. EBV-transformed lymphocytes (GTEx)	PrediXcan	0.999444	cells_ebv-transformed_lymphocytes	0.999981
1408	ENSG00000268006	PTOV1-AS1	-0.799466	-0.0758505	0.42402	0.0150923	0.0140407	0.283104	0.949607	12	15	15	C2	Cells. EBV-transformed lymphocytes (GTEx)	PrediXcan	0.999444	cells_ebv-transformed_lymphocytes	0.999981
1409	ENSG00000094975	SUCO	0.799192	0.0344347	0.424179	0.0935552	0.048975	0.0442226	0.26871	43	51	51	C2	Cells. EBV-transformed lymphocytes (GTEx)	PrediXcan	0.999444	cells_ebv-transformed_lymphocytes	0.999981
1410	ENSG00000115539	PDCL3	-0.798873	-0.0295691	0.424364	0.0586016	0.0461311	0.050478	0.297783	92	109	109	C2	Cells. EBV-transformed lymphocytes (GTEx)	PrediXcan	0.999444	cells_ebv-transformed_lymphocytes	0.999981
1411	ENSG00000180992	MRPL14	-0.798854	-0.0264031	0.424375	0.109463	0.392467	3.41963e-11	1.91013e-09	32	43	43	C2	Cells. EBV-transformed lymphocytes (GTEx)	PrediXcan	0.999444	cells_ebv-transformed_lymphocytes	0.999981
1412	ENSG00000088448	ANKRD10	-0.798587	-0.0218152	0.42453	0.13855	0.0325733	0.0966505	0.488929	78	104	104	C2	Cells. EBV-transformed lymphocytes (GTEx)	PrediXcan	0.999444	cells_ebv-transformed_lymphocytes	0.999981
1413	ENSG00000218891	ZNF579	0.798106	0.0307054	0.424809	0.098896	0.0563271	0.0256233	0.171207	56	73	73	C2	Cells. EBV-transformed lymphocytes (GTEx)	PrediXcan	0.999444	cells_ebv-transformed_lymphocytes	0.999981
1414	ENSG00000114125	RNF7	-0.797418	-0.0487758	0.425209	0.0258806	0.0167569	0.23607	0.866968	16	17	17	C2	Cells. EBV-transformed lymphocytes (GTEx)	PrediXcan	0.999444	cells_ebv-transformed_lymphocytes	0.999981
1415	ENSG00000165055	METTL2B	-0.797254	-0.034109	0.425303	0.0609005	0.181422	1.81382e-05	0.00029174	16	17	17	C2	Cells. EBV-transformed lymphocytes (GTEx)	PrediXcan	0.999444	cells_ebv-transformed_lymphocytes	0.999981
1416	ENSG00000099984	GSTT2	0.797156	0.122362	0.425361	0.00628324	0.0622067	0.014589	0.106778	17	22	22	C2	Cells. EBV-transformed lymphocytes (GTEx)	PrediXcan	0.999444	cells_ebv-transformed_lymphocytes	0.999981
1417	ENSG00000204084	INPP5B	-0.79659	-0.0212236	0.425689	0.194614	0.526069	1.43951e-17	2.43258e-15	9	11	11	C2	Cells. EBV-transformed lymphocytes (GTEx)	PrediXcan	0.999444	cells_ebv-transformed_lymphocytes	0.999981
1418	ENSG00000267283	AC005306.1	-0.796005	-0.0754507	0.426029	0.00975987	0.0117719	0.334671	1	13	17	17	C2	Cells. EBV-transformed lymphocytes (GTEx)	PrediXcan	0.999444	cells_ebv-transformed_lymphocytes	0.999981
1419	ENSG00000105696	TMEM59L	0.795978	0.0391565	0.426045	0.0675509	0.0115583	0.32507	1	49	61	61	C2	Cells. EBV-transformed lymphocytes (GTEx)	PrediXcan	0.999444	cells_ebv-transformed_lymphocytes	0.999981
1420	ENSG00000137877	SPTBN5	0.7934	0.02642	0.427545	0.115851	0.140899	2.25519e-05	0.000355033	26	27	27	C2	Cells. EBV-transformed lymphocytes (GTEx)	PrediXcan	0.999444	cells_ebv-transformed_lymphocytes	0.999981
1421	ENSG00000169288	MRPL1	-0.792826	-0.116754	0.427879	0.00650205	0.0417598	0.0633361	0.355223	3	5	5	C2	Cells. EBV-transformed lymphocytes (GTEx)	PrediXcan	0.999444	cells_ebv-transformed_lymphocytes	0.999981
1422	ENSG00000138035	PNPT1	-0.792714	-0.0291265	0.427944	0.0852958	0.291149	4.2255e-08	1.25356e-06	41	50	50	C2	Cells. EBV-transformed lymphocytes (GTEx)	PrediXcan	0.999444	cells_ebv-transformed_lymphocytes	0.999981
1423	ENSG00000134864	GGACT	0.792529	0.0321111	0.428053	0.0648128	0.0114781	0.337572	1	28	34	34	C2	Cells. EBV-transformed lymphocytes (GTEx)	PrediXcan	0.999444	cells_ebv-transformed_lymphocytes	0.999981
1424	ENSG00000128228	SDF2L1	0.792342	0.0904555	0.428161	0.017182	0.0222484	0.166998	0.714216	9	16	16	C2	Cells. EBV-transformed lymphocytes (GTEx)	PrediXcan	0.999444	cells_ebv-transformed_lymphocytes	0.999981
1425	ENSG00000105404	RABAC1	0.792132	0.0562825	0.428284	0.0237071	0.282975	3.62304e-08	1.08936e-06	10	25	25	C2	Cells. EBV-transformed lymphocytes (GTEx)	PrediXcan	0.999444	cells_ebv-transformed_lymphocytes	0.999981
1426	ENSG00000165355	FBXO33	0.791543	0.0686292	0.428627	0.0155657	0.0825404	0.00807538	0.0642469	18	27	27	C2	Cells. EBV-transformed lymphocytes (GTEx)	PrediXcan	0.999444	cells_ebv-transformed_lymphocytes	0.999981
1427	ENSG00000162378	ZYG11B	0.791225	0.605062	0.428812	0.000181154	0.0554062	0.0289943	0.189835	2	3	3	C2	Cells. EBV-transformed lymphocytes (GTEx)	PrediXcan	0.999444	cells_ebv-transformed_lymphocytes	0.999981
1428	ENSG00000221883	ARIH2OS	0.790764	0.0386628	0.429081	0.0855979	0.0348515	0.0769803	0.413223	29	32	32	C2	Cells. EBV-transformed lymphocytes (GTEx)	PrediXcan	0.999444	cells_ebv-transformed_lymphocytes	0.999981
1429	ENSG00000104915	STX10	0.790732	0.05017	0.4291	0.025468	0.0279487	0.133344	0.611734	12	16	16	C2	Cells. EBV-transformed lymphocytes (GTEx)	PrediXcan	0.999444	cells_ebv-transformed_lymphocytes	0.999981
1430	ENSG00000136143	SUCLA2	-0.79069	-0.0345812	0.429125	0.0650811	0.216123	6.19727e-06	0.000110606	63	76	76	C2	Cells. EBV-transformed lymphocytes (GTEx)	PrediXcan	0.999444	cells_ebv-transformed_lymphocytes	0.999981
1431	ENSG00000138780	GSTCD	0.790608	0.0325416	0.429173	0.0729314	0.255025	7.68628e-07	1.70735e-05	32	36	36	C2	Cells. EBV-transformed lymphocytes (GTEx)	PrediXcan	0.999444	cells_ebv-transformed_lymphocytes	0.999981
1432	ENSG00000220848	RPS18P9	-0.790175	-0.102656	0.429426	0.00637087	0.0267213	0.142691	0.64247	5	6	6	C2	Cells. EBV-transformed lymphocytes (GTEx)	PrediXcan	0.999444	cells_ebv-transformed_lymphocytes	0.999981
1433	ENSG00000257315	ZBED6	-0.789768	-0.024512	0.429663	0.152279	0.064123	0.0127849	0.0950324	68	85	85	C2	Cells. EBV-transformed lymphocytes (GTEx)	PrediXcan	0.999444	cells_ebv-transformed_lymphocytes	0.999981
1434	ENSG00000107796	ACTA2	-0.789727	-0.0245604	0.429687	0.132747	0.279703	2.56863e-08	8.04958e-07	27	33	33	C2	Cells. EBV-transformed lymphocytes (GTEx)	PrediXcan	0.999444	cells_ebv-transformed_lymphocytes	0.999981
1435	ENSG00000111615	KRR1	-0.789193	-0.0178927	0.429999	0.213361	0.29136	5.82831e-09	2.06936e-07	69	74	74	C2	Cells. EBV-transformed lymphocytes (GTEx)	PrediXcan	0.999444	cells_ebv-transformed_lymphocytes	0.999981
1436	ENSG00000163041	H3F3A	-0.788547	-0.05228	0.430377	0.02236	0.159897	0.000145204	0.00185678	3	5	5	C2	Cells. EBV-transformed lymphocytes (GTEx)	PrediXcan	0.999444	cells_ebv-transformed_lymphocytes	0.999981
1437	ENSG00000087263	OGFOD1	0.785873	0.0251953	0.431942	0.111303	0.290264	8.74085e-08	2.40557e-06	35	46	46	C2	Cells. EBV-transformed lymphocytes (GTEx)	PrediXcan	0.999444	cells_ebv-transformed_lymphocytes	0.999981
1438	ENSG00000072858	SIDT1	0.785541	0.0184814	0.432136	0.0807865	0.0207242	0.194036	0.778127	41	45	45	C2	Cells. EBV-transformed lymphocytes (GTEx)	PrediXcan	0.999444	cells_ebv-transformed_lymphocytes	0.999981
1439	ENSG00000109736	MFSD10	-0.785485	-0.0928263	0.43217	0.0160201	0.0230586	0.171996	0.72594	6	7	7	C2	Cells. EBV-transformed lymphocytes (GTEx)	PrediXcan	0.999444	cells_ebv-transformed_lymphocytes	0.999981
1440	ENSG00000197136	PCNX3	0.785264	0.0315192	0.432299	0.0505793	0.108749	0.00191336	0.0180264	49	70	70	C2	Cells. EBV-transformed lymphocytes (GTEx)	PrediXcan	0.999444	cells_ebv-transformed_lymphocytes	0.999981
1441	ENSG00000204576	PRR3	-0.785163	-0.0224144	0.432358	0.143901	0.017537	0.212629	0.818984	106	126	126	C2	Cells. EBV-transformed lymphocytes (GTEx)	PrediXcan	0.999444	cells_ebv-transformed_lymphocytes	0.999981
1442	ENSG00000152939	MARVELD2	0.78506	0.0203489	0.432418	0.146497	0.0215687	0.178719	0.743504	65	72	72	C2	Cells. EBV-transformed lymphocytes (GTEx)	PrediXcan	0.999444	cells_ebv-transformed_lymphocytes	0.999981
1443	ENSG00000154310	TNIK	-0.784682	-0.0414526	0.43264	0.0271894	0.0208656	0.171479	0.724445	19	23	23	C2	Cells. EBV-transformed lymphocytes (GTEx)	PrediXcan	0.999444	cells_ebv-transformed_lymphocytes	0.999981
1444	ENSG00000239713	APOBEC3G	0.784476	0.263216	0.432761	0.00180261	0.0212394	0.17424	0.731251	3	8	8	C2	Cells. EBV-transformed lymphocytes (GTEx)	PrediXcan	0.999444	cells_ebv-transformed_lymphocytes	0.999981
1445	ENSG00000120333	MRPS14	0.784395	0.0538672	0.432808	0.0278987	0.0814589	0.00834366	0.0661055	16	20	20	C2	Cells. EBV-transformed lymphocytes (GTEx)	PrediXcan	0.999444	cells_ebv-transformed_lymphocytes	0.999981
1446	ENSG00000163755	HPS3	-0.784266	-0.0171395	0.432884	0.0991353	0.0546584	0.0253641	0.1699	51	61	61	C2	Cells. EBV-transformed lymphocytes (GTEx)	PrediXcan	0.999444	cells_ebv-transformed_lymphocytes	0.999981
1447	ENSG00000198265	HELZ	-0.783417	-0.232203	0.433382	0.00378313	0.0114489	0.329635	1	5	6	6	C2	Cells. EBV-transformed lymphocytes (GTEx)	PrediXcan	0.999444	cells_ebv-transformed_lymphocytes	0.999981
1448	ENSG00000172650	AGAP5	-0.783261	-0.0554378	0.433474	0.0697801	0.0136972	0.26811	0.926319	19	20	20	C2	Cells. EBV-transformed lymphocytes (GTEx)	PrediXcan	0.999444	cells_ebv-transformed_lymphocytes	0.999981
1449	ENSG00000182109	AL365277.1	0.783131	0.0295305	0.43355	0.105998	0.0233776	0.164566	0.708424	29	35	35	C2	Cells. EBV-transformed lymphocytes (GTEx)	PrediXcan	0.999444	cells_ebv-transformed_lymphocytes	0.999981
1450	ENSG00000136942	RPL35	0.78298	0.0725465	0.433639	0.0155963	0.0107899	0.304199	0.981455	6	6	6	C2	Cells. EBV-transformed lymphocytes (GTEx)	PrediXcan	0.999444	cells_ebv-transformed_lymphocytes	0.999981
1451	ENSG00000117597	DIEXF	0.782674	0.0362182	0.433818	0.0622753	0.171882	6.34156e-05	0.000880956	40	47	47	C2	Cells. EBV-transformed lymphocytes (GTEx)	PrediXcan	0.999444	cells_ebv-transformed_lymphocytes	0.999981
1452	ENSG00000204305	AGER	0.782319	0.0208479	0.434027	0.203156	0.0191829	0.194405	0.778655	219	254	254	C2	Cells. EBV-transformed lymphocytes (GTEx)	PrediXcan	0.999444	cells_ebv-transformed_lymphocytes	0.999981
1453	ENSG00000118579	MED28	0.782318	0.0283459	0.434028	0.0694114	0.330445	2.29448e-11	1.32603e-09	59	79	79	C2	Cells. EBV-transformed lymphocytes (GTEx)	PrediXcan	0.999444	cells_ebv-transformed_lymphocytes	0.999981
1454	ENSG00000112357	PEX7	0.781814	0.0379078	0.434324	0.0423563	0.139792	0.000307332	0.00361487	28	32	32	C2	Cells. EBV-transformed lymphocytes (GTEx)	PrediXcan	0.999444	cells_ebv-transformed_lymphocytes	0.999981
1455	ENSG00000142657	PGD	-0.781422	-0.073322	0.434554	0.0092968	0.0907946	0.00497989	0.0420744	7	10	10	C2	Cells. EBV-transformed lymphocytes (GTEx)	PrediXcan	0.999444	cells_ebv-transformed_lymphocytes	0.999981
1456	ENSG00000104972	LILRB1	0.78086	0.0236829	0.434885	0.177538	0.26617	3.12461e-07	7.59809e-06	58	75	75	C2	Cells. EBV-transformed lymphocytes (GTEx)	PrediXcan	0.999444	cells_ebv-transformed_lymphocytes	0.999981
1457	ENSG00000186496	ZNF396	-0.779622	-0.0675243	0.435614	0.0212602	0.0568229	0.023797	0.161452	26	33	33	C2	Cells. EBV-transformed lymphocytes (GTEx)	PrediXcan	0.999444	cells_ebv-transformed_lymphocytes	0.999981
1458	ENSG00000149196	HIKESHI	-0.778242	-0.102131	0.436426	0.00629085	0.0641269	0.0197492	0.138327	12	18	18	C2	Cells. EBV-transformed lymphocytes (GTEx)	PrediXcan	0.999444	cells_ebv-transformed_lymphocytes	0.999981
1459	ENSG00000065717	TLE2	-0.777865	-0.0436492	0.436649	0.0287236	0.0532498	0.0203029	0.141759	9	12	12	C2	Cells. EBV-transformed lymphocytes (GTEx)	PrediXcan	0.999444	cells_ebv-transformed_lymphocytes	0.999981
1460	ENSG00000018408	WWTR1	0.777549	0.082368	0.436835	0.0107068	0.0314116	0.100891	0.504454	24	33	33	C2	Cells. EBV-transformed lymphocytes (GTEx)	PrediXcan	0.999444	cells_ebv-transformed_lymphocytes	0.999981
1461	ENSG00000110660	SLC35F2	-0.777253	-0.0689686	0.437009	0.0663762	0.255386	1.19433e-07	3.18885e-06	26	40	40	C2	Cells. EBV-transformed lymphocytes (GTEx)	PrediXcan	0.999444	cells_ebv-transformed_lymphocytes	0.999981
1462	ENSG00000015676	NUDCD3	0.776594	0.0655256	0.437399	0.0124092	0.0140327	0.286691	0.955658	105	126	126	C2	Cells. EBV-transformed lymphocytes (GTEx)	PrediXcan	0.999444	cells_ebv-transformed_lymphocytes	0.999981
1463	ENSG00000184489	PTP4A3	-0.775397	-0.03446	0.438105	0.0698871	0.0393606	0.0738697	0.400878	33	39	39	C2	Cells. EBV-transformed lymphocytes (GTEx)	PrediXcan	0.999444	cells_ebv-transformed_lymphocytes	0.999981
1464	ENSG00000206503	HLA-A	-0.773328	-0.039624	0.439329	0.0674345	0.102462	0.00240301	0.022018	44	60	60	C2	Cells. EBV-transformed lymphocytes (GTEx)	PrediXcan	0.999444	cells_ebv-transformed_lymphocytes	0.999981
1465	ENSG00000254505	CHMP4A	0.772557	0.049472	0.439784	0.0406933	0.0150472	0.275621	0.937738	16	18	18	C2	Cells. EBV-transformed lymphocytes (GTEx)	PrediXcan	0.999444	cells_ebv-transformed_lymphocytes	0.999981
1466	ENSG00000171530	TBCA	0.772336	0.0826279	0.439915	0.0218438	0.0265144	0.133062	0.611419	16	20	20	C2	Cells. EBV-transformed lymphocytes (GTEx)	PrediXcan	0.999444	cells_ebv-transformed_lymphocytes	0.999981
1467	ENSG00000175274	TP53I11	0.772327	0.0509199	0.439921	0.0300983	0.0369547	0.0620037	0.349114	24	33	33	C2	Cells. EBV-transformed lymphocytes (GTEx)	PrediXcan	0.999444	cells_ebv-transformed_lymphocytes	0.999981
1468	ENSG00000162600	OMA1	-0.771389	-0.0201293	0.440476	0.127186	0.10862	0.00195935	0.0183046	71	78	78	C2	Cells. EBV-transformed lymphocytes (GTEx)	PrediXcan	0.999444	cells_ebv-transformed_lymphocytes	0.999981
1469	ENSG00000166896	ATP23	-0.771091	-0.0178117	0.440653	0.198044	0.374478	5.60087e-11	3.0395e-09	40	48	48	C2	Cells. EBV-transformed lymphocytes (GTEx)	PrediXcan	0.999444	cells_ebv-transformed_lymphocytes	0.999981
1470	ENSG00000272054	AC007390.2	0.770779	0.0488666	0.440838	0.0261745	0.0403437	0.063161	0.354733	9	9	9	C2	Cells. EBV-transformed lymphocytes (GTEx)	PrediXcan	0.999444	cells_ebv-transformed_lymphocytes	0.999981
1471	ENSG00000123415	SMUG1	-0.770694	-0.0216306	0.440888	0.136593	0.355623	1.08752e-09	4.24515e-08	4	5	5	C2	Cells. EBV-transformed lymphocytes (GTEx)	PrediXcan	0.999444	cells_ebv-transformed_lymphocytes	0.999981
1472	ENSG00000144451	SPAG16	0.770596	0.0546699	0.440947	0.0208885	0.0958055	0.00381344	0.033209	46	57	57	C2	Cells. EBV-transformed lymphocytes (GTEx)	PrediXcan	0.999444	cells_ebv-transformed_lymphocytes	0.999981
1473	ENSG00000022567	SLC45A4	-0.770346	-0.0121672	0.441094	0.364128	0.0146521	0.273012	0.933822	106	124	124	C2	Cells. EBV-transformed lymphocytes (GTEx)	PrediXcan	0.999444	cells_ebv-transformed_lymphocytes	0.999981
1474	ENSG00000168000	BSCL2	-0.770302	-0.0148485	0.441121	0.455278	0.234646	3.32604e-07	8.04396e-06	117	132	132	C2	Cells. EBV-transformed lymphocytes (GTEx)	PrediXcan	0.999444	cells_ebv-transformed_lymphocytes	0.999981
1475	ENSG00000176386	CDC26	0.770161	0.080452	0.441204	0.0088272	0.106418	0.00254917	0.0231506	15	17	17	C2	Cells. EBV-transformed lymphocytes (GTEx)	PrediXcan	0.999444	cells_ebv-transformed_lymphocytes	0.999981
1476	ENSG00000243678	NME2	-0.770141	-0.0198673	0.441216	0.253184	0.174711	3.49337e-05	0.000519337	41	45	45	C2	Cells. EBV-transformed lymphocytes (GTEx)	PrediXcan	0.999444	cells_ebv-transformed_lymphocytes	0.999981
1477	ENSG00000177595	PIDD1	0.770027	0.0248171	0.441284	0.12006	0.0942377	0.00243639	0.0222475	30	46	46	C2	Cells. EBV-transformed lymphocytes (GTEx)	PrediXcan	0.999444	cells_ebv-transformed_lymphocytes	0.999981
1478	ENSG00000109686	SH3D19	0.769689	0.0501627	0.441485	0.0290804	0.0513782	0.0339779	0.216311	58	80	80	C2	Cells. EBV-transformed lymphocytes (GTEx)	PrediXcan	0.999444	cells_ebv-transformed_lymphocytes	0.999981
1479	ENSG00000186654	PRR5	0.768669	0.0628764	0.44209	0.0292325	0.0146796	0.262285	0.912133	14	15	15	C2	Cells. EBV-transformed lymphocytes (GTEx)	PrediXcan	0.999444	cells_ebv-transformed_lymphocytes	0.999981
1480	ENSG00000108219	TSPAN14	-0.768496	-0.0286114	0.442193	0.0732988	0.0262146	0.13222	0.609932	74	91	91	C2	Cells. EBV-transformed lymphocytes (GTEx)	PrediXcan	0.999444	cells_ebv-transformed_lymphocytes	0.999981
1481	ENSG00000168172	HOOK3	0.767981	0.12543	0.442498	0.0052061	0.0103662	0.365802	1	2	4	4	C2	Cells. EBV-transformed lymphocytes (GTEx)	PrediXcan	0.999444	cells_ebv-transformed_lymphocytes	0.999981
1482	ENSG00000141552	ANAPC11	0.76793	0.0687827	0.442528	0.0203945	0.0230684	0.160678	0.699725	7	7	7	C2	Cells. EBV-transformed lymphocytes (GTEx)	PrediXcan	0.999444	cells_ebv-transformed_lymphocytes	0.999981
1483	ENSG00000261490	AC005674.2	-0.767915	-0.113134	0.442538	0.00442314	0.0357405	0.088078	0.458239	4	7	7	C2	Cells. EBV-transformed lymphocytes (GTEx)	PrediXcan	0.999444	cells_ebv-transformed_lymphocytes	0.999981
1484	ENSG00000164329	PAPD4	-0.767779	-0.0871938	0.442618	0.0493215	0.0549801	0.0327989	0.209806	16	21	21	C2	Cells. EBV-transformed lymphocytes (GTEx)	PrediXcan	0.999444	cells_ebv-transformed_lymphocytes	0.999981
1485	ENSG00000164008	C1orf50	-0.766774	-0.086706	0.443216	0.0082912	0.0304538	0.11102	0.538558	11	12	12	C2	Cells. EBV-transformed lymphocytes (GTEx)	PrediXcan	0.999444	cells_ebv-transformed_lymphocytes	0.999981
1486	ENSG00000035115	SH3YL1	-0.766503	-0.0319531	0.443377	0.0679235	0.142466	0.000403057	0.00460292	10	11	11	C2	Cells. EBV-transformed lymphocytes (GTEx)	PrediXcan	0.999444	cells_ebv-transformed_lymphocytes	0.999981
1487	ENSG00000158825	CDA	-0.766305	-0.0530194	0.443495	0.0209043	0.0471787	0.0466458	0.280429	14	15	15	C2	Cells. EBV-transformed lymphocytes (GTEx)	PrediXcan	0.999444	cells_ebv-transformed_lymphocytes	0.999981
1488	ENSG00000221988	PPT2	0.766105	0.0905456	0.443614	0.00922602	0.0100684	0.371171	1	15	17	17	C2	Cells. EBV-transformed lymphocytes (GTEx)	PrediXcan	0.999444	cells_ebv-transformed_lymphocytes	0.999981
1489	ENSG00000158435	CNOT11	0.76553	0.0443446	0.443956	0.0481571	0.123752	0.000930093	0.00957343	16	18	18	C2	Cells. EBV-transformed lymphocytes (GTEx)	PrediXcan	0.999444	cells_ebv-transformed_lymphocytes	0.999981
1490	ENSG00000271361	AL133351.4	0.765048	0.0321533	0.444243	0.0553294	0.345709	2.67762e-10	1.21169e-08	31	34	34	C2	Cells. EBV-transformed lymphocytes (GTEx)	PrediXcan	0.999444	cells_ebv-transformed_lymphocytes	0.999981
1491	ENSG00000176563	CNTD1	0.765042	0.0403527	0.444246	0.0241974	0.0201624	0.201889	0.795368	13	15	15	C2	Cells. EBV-transformed lymphocytes (GTEx)	PrediXcan	0.999444	cells_ebv-transformed_lymphocytes	0.999981
1492	ENSG00000141504	SAT2	0.764983	0.0516853	0.444282	0.0300755	0.234443	1.90691e-06	3.89852e-05	5	7	7	C2	Cells. EBV-transformed lymphocytes (GTEx)	PrediXcan	0.999444	cells_ebv-transformed_lymphocytes	0.999981
1493	ENSG00000105483	CARD8	0.764406	0.0392754	0.444625	0.0462409	0.109032	0.00144519	0.0140519	29	33	33	C2	Cells. EBV-transformed lymphocytes (GTEx)	PrediXcan	0.999444	cells_ebv-transformed_lymphocytes	0.999981
1494	ENSG00000198363	ASPH	-0.763739	-0.148096	0.445023	0.00892982	0.0158459	0.250129	0.893699	10	16	16	C2	Cells. EBV-transformed lymphocytes (GTEx)	PrediXcan	0.999444	cells_ebv-transformed_lymphocytes	0.999981
1495	ENSG00000235863	B3GALT4	-0.76366	-0.0762205	0.44507	0.0124032	0.0102278	0.357534	1	3	3	3	C2	Cells. EBV-transformed lymphocytes (GTEx)	PrediXcan	0.999444	cells_ebv-transformed_lymphocytes	0.999981
1496	ENSG00000100592	DAAM1	-0.763179	-0.0467877	0.445357	0.0254289	0.0168391	0.219381	0.834875	35	41	41	C2	Cells. EBV-transformed lymphocytes (GTEx)	PrediXcan	0.999444	cells_ebv-transformed_lymphocytes	0.999981
1497	ENSG00000225889	AC012368.1	0.763149	0.0255593	0.445375	0.100218	0.192355	1.50196e-05	0.000246936	26	31	31	C2	Cells. EBV-transformed lymphocytes (GTEx)	PrediXcan	0.999444	cells_ebv-transformed_lymphocytes	0.999981
1498	ENSG00000076650	GPATCH1	-0.763121	-0.0551982	0.445391	0.0301223	0.263978	1.32858e-07	3.51915e-06	36	49	49	C2	Cells. EBV-transformed lymphocytes (GTEx)	PrediXcan	0.999444	cells_ebv-transformed_lymphocytes	0.999981
1499	ENSG00000100644	HIF1A	-0.762636	-0.0733532	0.44568	0.0146598	0.106833	0.00212807	0.0197153	7	11	11	C2	Cells. EBV-transformed lymphocytes (GTEx)	PrediXcan	0.999444	cells_ebv-transformed_lymphocytes	0.999981
1500	ENSG00000136868	SLC31A1	-0.762529	-0.0385817	0.445744	0.0505231	0.0557518	0.0277989	0.183086	19	21	21	C2	Cells. EBV-transformed lymphocytes (GTEx)	PrediXcan	0.999444	cells_ebv-transformed_lymphocytes	0.999981
1501	ENSG00000007516	BAIAP3	-0.761292	-0.0484415	0.446483	0.0428862	0.0269616	0.107347	0.525901	23	31	31	C2	Cells. EBV-transformed lymphocytes (GTEx)	PrediXcan	0.999444	cells_ebv-transformed_lymphocytes	0.999981
1502	ENSG00000113966	ARL6	0.760741	0.0304468	0.446812	0.0444847	0.0401347	0.0648082	0.362004	55	63	63	C2	Cells. EBV-transformed lymphocytes (GTEx)	PrediXcan	0.999444	cells_ebv-transformed_lymphocytes	0.999981
1503	ENSG00000113734	BNIP1	0.760719	0.216078	0.446825	0.00148018	0.0725685	0.0115811	0.0877957	4	5	5	C2	Cells. EBV-transformed lymphocytes (GTEx)	PrediXcan	0.999444	cells_ebv-transformed_lymphocytes	0.999981
1504	ENSG00000215790	SLC35E2	-0.760418	-0.0502852	0.447005	0.0515213	0.354321	3.2729e-11	1.83995e-09	40	51	51	C2	Cells. EBV-transformed lymphocytes (GTEx)	PrediXcan	0.999444	cells_ebv-transformed_lymphocytes	0.999981
1505	ENSG00000146707	POMZP3	-0.760351	-0.0194497	0.447045	0.177172	0.650413	1.67571e-24	8.94827e-22	17	24	24	C2	Cells. EBV-transformed lymphocytes (GTEx)	PrediXcan	0.999444	cells_ebv-transformed_lymphocytes	0.999981
1506	ENSG00000189223	PAX8-AS1	0.758998	0.0202679	0.447853	0.208228	0.0369465	0.0796839	0.423986	71	76	76	C2	Cells. EBV-transformed lymphocytes (GTEx)	PrediXcan	0.999444	cells_ebv-transformed_lymphocytes	0.999981
1507	ENSG00000155906	RMND1	0.758846	0.0223482	0.447945	0.133888	0.270376	6.55206e-08	1.86902e-06	63	81	81	C2	Cells. EBV-transformed lymphocytes (GTEx)	PrediXcan	0.999444	cells_ebv-transformed_lymphocytes	0.999981
1508	ENSG00000142856	ITGB3BP	0.758392	0.0353421	0.448216	0.0462637	0.192079	2.7335e-05	0.000420418	7	8	8	C2	Cells. EBV-transformed lymphocytes (GTEx)	PrediXcan	0.999444	cells_ebv-transformed_lymphocytes	0.999981
1509	ENSG00000269343	ZNF587B	-0.758177	-0.0373043	0.448345	0.035646	0.0877381	0.00684839	0.0553426	32	38	38	C2	Cells. EBV-transformed lymphocytes (GTEx)	PrediXcan	0.999444	cells_ebv-transformed_lymphocytes	0.999981
1510	ENSG00000163975	MELTF	0.757986	0.0379387	0.448459	0.0468494	0.0257617	0.118024	0.564133	21	26	26	C2	Cells. EBV-transformed lymphocytes (GTEx)	PrediXcan	0.999444	cells_ebv-transformed_lymphocytes	0.999981
1511	ENSG00000137944	KYAT3	-0.757918	-0.257465	0.4485	0.00120202	0.0144802	0.253516	0.898923	1	2	2	C2	Cells. EBV-transformed lymphocytes (GTEx)	PrediXcan	0.999444	cells_ebv-transformed_lymphocytes	0.999981
1512	ENSG00000091542	ALKBH5	-0.757365	-0.0467985	0.448831	0.0334613	0.0234067	0.143448	0.645007	21	23	23	C2	Cells. EBV-transformed lymphocytes (GTEx)	PrediXcan	0.999444	cells_ebv-transformed_lymphocytes	0.999981
1513	ENSG00000196421	C20orf204	-0.75694	-0.0297774	0.449086	0.0538408	0.123121	0.00015948	0.00201616	27	34	34	C2	Cells. EBV-transformed lymphocytes (GTEx)	PrediXcan	0.999444	cells_ebv-transformed_lymphocytes	0.999981
1514	ENSG00000178028	DMAP1	-0.756715	-0.0710675	0.449221	0.0390954	0.138393	0.000336273	0.00392074	23	29	29	C2	Cells. EBV-transformed lymphocytes (GTEx)	PrediXcan	0.999444	cells_ebv-transformed_lymphocytes	0.999981
1515	ENSG00000101412	E2F1	0.75641	0.162028	0.449403	0.00302169	0.0305259	0.0958838	0.487016	4	7	7	C2	Cells. EBV-transformed lymphocytes (GTEx)	PrediXcan	0.999444	cells_ebv-transformed_lymphocytes	0.999981
1516	ENSG00000214253	FIS1	-0.75632	-0.0283296	0.449457	0.0733541	0.189408	5.98618e-06	0.000107558	51	62	62	C2	Cells. EBV-transformed lymphocytes (GTEx)	PrediXcan	0.999444	cells_ebv-transformed_lymphocytes	0.999981
1517	ENSG00000188002	AC026412.1	0.756034	0.0168276	0.449629	0.231713	0.379317	3.12025e-13	2.53996e-11	19	28	28	C2	Cells. EBV-transformed lymphocytes (GTEx)	PrediXcan	0.999444	cells_ebv-transformed_lymphocytes	0.999981
1518	ENSG00000080503	SMARCA2	-0.755114	-0.0828275	0.45018	0.0104091	0.0764409	0.00987377	0.0764587	4	5	5	C2	Cells. EBV-transformed lymphocytes (GTEx)	PrediXcan	0.999444	cells_ebv-transformed_lymphocytes	0.999981
1519	ENSG00000167508	MVD	-0.755082	-0.0430888	0.4502	0.034029	0.015371	0.255667	0.902714	21	34	34	C2	Cells. EBV-transformed lymphocytes (GTEx)	PrediXcan	0.999444	cells_ebv-transformed_lymphocytes	0.999981
1520	ENSG00000233016	SNHG7	0.755028	0.0695422	0.450232	0.0120454	0.0644322	0.0161194	0.116384	21	27	27	C2	Cells. EBV-transformed lymphocytes (GTEx)	PrediXcan	0.999444	cells_ebv-transformed_lymphocytes	0.999981
1521	ENSG00000181396	OGFOD3	0.754235	0.0264223	0.450708	0.0978191	0.101851	0.00322871	0.0286401	23	28	28	C2	Cells. EBV-transformed lymphocytes (GTEx)	PrediXcan	0.999444	cells_ebv-transformed_lymphocytes	0.999981
1522	ENSG00000263072	ZNF213-AS1	-0.753351	-0.0423368	0.451239	0.0302395	0.0835072	0.00480002	0.0407377	15	19	19	C2	Cells. EBV-transformed lymphocytes (GTEx)	PrediXcan	0.999444	cells_ebv-transformed_lymphocytes	0.999981
1523	ENSG00000260912	AL158206.1	-0.752887	-0.0395787	0.451518	0.0423123	0.0353877	0.0649487	0.362637	26	36	36	C2	Cells. EBV-transformed lymphocytes (GTEx)	PrediXcan	0.999444	cells_ebv-transformed_lymphocytes	0.999981
1524	ENSG00000108830	RND2	-0.752873	-0.0449574	0.451526	0.0439782	0.0331722	0.0912253	0.470579	22	24	24	C2	Cells. EBV-transformed lymphocytes (GTEx)	PrediXcan	0.999444	cells_ebv-transformed_lymphocytes	0.999981
1525	ENSG00000072756	TRNT1	0.752779	0.0327825	0.451583	0.067663	0.148154	0.000252947	0.003034	17	21	21	C2	Cells. EBV-transformed lymphocytes (GTEx)	PrediXcan	0.999444	cells_ebv-transformed_lymphocytes	0.999981
1526	ENSG00000131697	NPHP4	0.752201	0.0966889	0.45193	0.00776129	0.0384696	0.0667591	0.370114	3	7	7	C2	Cells. EBV-transformed lymphocytes (GTEx)	PrediXcan	0.999444	cells_ebv-transformed_lymphocytes	0.999981
1527	ENSG00000115419	GLS	-0.752002	-0.720509	0.45205	0.000151744	0.0108071	0.348782	1	2	4	4	C2	Cells. EBV-transformed lymphocytes (GTEx)	PrediXcan	0.999444	cells_ebv-transformed_lymphocytes	0.999981
1528	ENSG00000100461	RBM23	-0.751458	-0.0978879	0.452377	0.01218	0.0170301	0.195478	0.780158	4	5	5	C2	Cells. EBV-transformed lymphocytes (GTEx)	PrediXcan	0.999444	cells_ebv-transformed_lymphocytes	0.999981
1529	ENSG00000176788	BASP1	0.751177	0.0542243	0.452546	0.0230899	0.0404434	0.0640048	0.358116	7	9	9	C2	Cells. EBV-transformed lymphocytes (GTEx)	PrediXcan	0.999444	cells_ebv-transformed_lymphocytes	0.999981
1530	ENSG00000163933	RFT1	-0.751172	-0.0305281	0.452549	0.0551229	0.0637571	0.018205	0.12962	47	56	56	C2	Cells. EBV-transformed lymphocytes (GTEx)	PrediXcan	0.999444	cells_ebv-transformed_lymphocytes	0.999981
1531	ENSG00000180822	PSMG4	0.75079	0.0500786	0.452779	0.031451	0.173324	1.54445e-05	0.000253609	17	23	23	C2	Cells. EBV-transformed lymphocytes (GTEx)	PrediXcan	0.999444	cells_ebv-transformed_lymphocytes	0.999981
1532	ENSG00000167123	CERCAM	-0.750779	-0.11862	0.452786	0.00386925	0.0314802	0.103135	0.512031	4	7	7	C2	Cells. EBV-transformed lymphocytes (GTEx)	PrediXcan	0.999444	cells_ebv-transformed_lymphocytes	0.999981
1533	ENSG00000144579	CTDSP1	0.750635	0.0840269	0.452873	0.0097525	0.0328892	0.100812	0.504326	4	4	4	C2	Cells. EBV-transformed lymphocytes (GTEx)	PrediXcan	0.999444	cells_ebv-transformed_lymphocytes	0.999981
1534	ENSG00000185619	PCGF3	-0.749976	-0.0175447	0.453269	0.190089	0.346276	1.0761e-09	4.22529e-08	71	85	85	C2	Cells. EBV-transformed lymphocytes (GTEx)	PrediXcan	0.999444	cells_ebv-transformed_lymphocytes	0.999981
1535	ENSG00000134744	ZCCHC11	0.748465	0.0180571	0.45418	0.101812	0.036762	0.0774631	0.414589	76	93	93	C2	Cells. EBV-transformed lymphocytes (GTEx)	PrediXcan	0.999444	cells_ebv-transformed_lymphocytes	0.999981
1536	ENSG00000134809	TIMM10	-0.748103	-0.027252	0.454398	0.0877499	0.535667	1.00708e-17	1.74603e-15	11	16	16	C2	Cells. EBV-transformed lymphocytes (GTEx)	PrediXcan	0.999444	cells_ebv-transformed_lymphocytes	0.999981
1537	ENSG00000100505	TRIM9	-0.746379	-0.0261261	0.455438	0.0861942	0.0431583	0.0546504	0.316111	58	70	70	C2	Cells. EBV-transformed lymphocytes (GTEx)	PrediXcan	0.999444	cells_ebv-transformed_lymphocytes	0.999981
1538	ENSG00000103005	USB1	0.746251	0.155591	0.455516	0.00294293	0.011139	0.345891	1	3	3	3	C2	Cells. EBV-transformed lymphocytes (GTEx)	PrediXcan	0.999444	cells_ebv-transformed_lymphocytes	0.999981
1539	ENSG00000118046	STK11	-0.746109	-0.0168262	0.455602	0.1921	0.0106248	0.341584	1	78	99	99	C2	Cells. EBV-transformed lymphocytes (GTEx)	PrediXcan	0.999444	cells_ebv-transformed_lymphocytes	0.999981
1540	ENSG00000106771	TMEM245	-0.744712	-0.0568149	0.456446	0.0138298	0.0114475	0.326449	1	16	20	20	C2	Cells. EBV-transformed lymphocytes (GTEx)	PrediXcan	0.999444	cells_ebv-transformed_lymphocytes	0.999981
1541	ENSG00000143486	EIF2D	0.744251	0.0669297	0.456724	0.0178034	0.0132665	0.226798	0.849887	10	12	12	C2	Cells. EBV-transformed lymphocytes (GTEx)	PrediXcan	0.999444	cells_ebv-transformed_lymphocytes	0.999981
1542	ENSG00000143751	SDE2	0.742985	0.023266	0.457491	0.103712	0.0986863	0.00168157	0.0161272	41	45	45	C2	Cells. EBV-transformed lymphocytes (GTEx)	PrediXcan	0.999444	cells_ebv-transformed_lymphocytes	0.999981
1543	ENSG00000126226	PCID2	-0.742984	-0.0409244	0.457491	0.0422172	0.0805557	0.00932605	0.0726793	8	8	8	C2	Cells. EBV-transformed lymphocytes (GTEx)	PrediXcan	0.999444	cells_ebv-transformed_lymphocytes	0.999981
1544	ENSG00000173692	PSMD1	-0.742803	-0.0396548	0.457601	0.0379165	0.0321577	0.10181	0.507529	18	20	20	C2	Cells. EBV-transformed lymphocytes (GTEx)	PrediXcan	0.999444	cells_ebv-transformed_lymphocytes	0.999981
1545	ENSG00000114316	USP4	-0.742771	-0.211571	0.45762	0.00133501	0.0453134	0.040609	0.251167	4	5	5	C2	Cells. EBV-transformed lymphocytes (GTEx)	PrediXcan	0.999444	cells_ebv-transformed_lymphocytes	0.999981
1546	ENSG00000081277	PKP1	0.742732	0.0598615	0.457644	0.0307592	0.0236018	0.169645	0.72143	23	27	27	C2	Cells. EBV-transformed lymphocytes (GTEx)	PrediXcan	0.999444	cells_ebv-transformed_lymphocytes	0.999981
1547	ENSG00000135365	PHF21A	0.74253	0.0463095	0.457766	0.041553	0.0862341	0.00667228	0.0540831	29	32	32	C2	Cells. EBV-transformed lymphocytes (GTEx)	PrediXcan	0.999444	cells_ebv-transformed_lymphocytes	0.999981
1548	ENSG00000122406	RPL5	-0.742168	-0.250011	0.457985	0.000883403	0.0216097	0.164242	0.707588	6	6	6	C2	Cells. EBV-transformed lymphocytes (GTEx)	PrediXcan	0.999444	cells_ebv-transformed_lymphocytes	0.999981
1549	ENSG00000142207	URB1	0.740698	0.0247878	0.458876	0.116155	0.23832	8.05131e-07	1.7825e-05	90	110	110	C2	Cells. EBV-transformed lymphocytes (GTEx)	PrediXcan	0.999444	cells_ebv-transformed_lymphocytes	0.999981
1550	ENSG00000075914	EXOSC7	0.739846	0.0320932	0.459394	0.0567434	0.0938107	0.000982263	0.0100254	15	16	16	C2	Cells. EBV-transformed lymphocytes (GTEx)	PrediXcan	0.999444	cells_ebv-transformed_lymphocytes	0.999981
1551	ENSG00000136718	IMP4	-0.739383	-0.0494442	0.459675	0.0269364	0.0724649	0.00915046	0.0715214	39	46	46	C2	Cells. EBV-transformed lymphocytes (GTEx)	PrediXcan	0.999444	cells_ebv-transformed_lymphocytes	0.999981
1552	ENSG00000091073	DTX2	-0.739178	-0.0560656	0.459799	0.0210388	0.0313504	0.106378	0.522113	15	15	15	C2	Cells. EBV-transformed lymphocytes (GTEx)	PrediXcan	0.999444	cells_ebv-transformed_lymphocytes	0.999981
1553	ENSG00000163132	MSX1	-0.739146	-0.0432782	0.459818	0.0131137	0.0137984	0.291601	0.963582	47	61	61	C2	Cells. EBV-transformed lymphocytes (GTEx)	PrediXcan	0.999444	cells_ebv-transformed_lymphocytes	0.999981
1554	ENSG00000125637	PSD4	-0.739075	-0.0247893	0.459862	0.0935888	0.379166	5.97374e-12	3.90929e-10	18	22	22	C2	Cells. EBV-transformed lymphocytes (GTEx)	PrediXcan	0.999444	cells_ebv-transformed_lymphocytes	0.999981
1555	ENSG00000163788	SNRK	-0.738851	-0.0900176	0.459997	0.00847838	0.1337	0.000407479	0.00464547	7	8	8	C2	Cells. EBV-transformed lymphocytes (GTEx)	PrediXcan	0.999444	cells_ebv-transformed_lymphocytes	0.999981
1556	ENSG00000177239	MAN1B1	0.738497	0.0178663	0.460213	0.192008	0.205166	1.17788e-05	0.000198796	42	49	49	C2	Cells. EBV-transformed lymphocytes (GTEx)	PrediXcan	0.999444	cells_ebv-transformed_lymphocytes	0.999981
1557	ENSG00000272505	AC104964.3	0.738385	0.123945	0.460281	0.0040628	0.0141855	0.291176	0.962654	2	2	2	C2	Cells. EBV-transformed lymphocytes (GTEx)	PrediXcan	0.999444	cells_ebv-transformed_lymphocytes	0.999981
1558	ENSG00000175390	EIF3F	0.737982	0.0552913	0.460525	0.0201143	0.0780774	0.0105274	0.0808638	7	8	8	C2	Cells. EBV-transformed lymphocytes (GTEx)	PrediXcan	0.999444	cells_ebv-transformed_lymphocytes	0.999981
1559	ENSG00000114745	GORASP1	0.737883	0.0390547	0.460586	0.0465197	0.0199533	0.193435	0.776884	37	45	45	C2	Cells. EBV-transformed lymphocytes (GTEx)	PrediXcan	0.999444	cells_ebv-transformed_lymphocytes	0.999981
1560	ENSG00000223501	VPS52	-0.737034	-0.0887214	0.461101	0.00747613	0.0439841	0.0542468	0.314551	33	45	45	C2	Cells. EBV-transformed lymphocytes (GTEx)	PrediXcan	0.999444	cells_ebv-transformed_lymphocytes	0.999981
1561	ENSG00000080573	COL5A3	0.736652	0.0202924	0.461334	0.183571	0.144961	0.000240143	0.00290044	56	75	75	C2	Cells. EBV-transformed lymphocytes (GTEx)	PrediXcan	0.999444	cells_ebv-transformed_lymphocytes	0.999981
1562	ENSG00000138670	RASGEF1B	-0.736254	-0.080823	0.461576	0.00782312	0.0130187	0.300574	0.975131	5	5	5	C2	Cells. EBV-transformed lymphocytes (GTEx)	PrediXcan	0.999444	cells_ebv-transformed_lymphocytes	0.999981
1563	ENSG00000143575	HAX1	-0.736251	-0.0711958	0.461578	0.0114688	0.0182986	0.216119	0.82694	8	12	12	C2	Cells. EBV-transformed lymphocytes (GTEx)	PrediXcan	0.999444	cells_ebv-transformed_lymphocytes	0.999981
1564	ENSG00000134824	FADS2	-0.736226	-0.0413286	0.461593	0.0338989	0.0945302	0.00448836	0.038484	23	31	31	C2	Cells. EBV-transformed lymphocytes (GTEx)	PrediXcan	0.999444	cells_ebv-transformed_lymphocytes	0.999981
1565	ENSG00000149591	TAGLN	-0.736191	-0.0466567	0.461615	0.0311519	0.167951	4.17127e-05	0.000610597	19	30	30	C2	Cells. EBV-transformed lymphocytes (GTEx)	PrediXcan	0.999444	cells_ebv-transformed_lymphocytes	0.999981
1566	ENSG00000121680	PEX16	-0.73578	-0.0233053	0.461865	0.0467375	0.0204283	0.183176	0.754897	16	17	17	C2	Cells. EBV-transformed lymphocytes (GTEx)	PrediXcan	0.999444	cells_ebv-transformed_lymphocytes	0.999981
1567	ENSG00000227775	AL031282.1	0.735404	0.0229183	0.462093	0.147347	0.44731	1.08095e-13	9.3706e-12	34	55	55	C2	Cells. EBV-transformed lymphocytes (GTEx)	PrediXcan	0.999444	cells_ebv-transformed_lymphocytes	0.999981
1568	ENSG00000117505	DR1	0.735179	0.0384832	0.462231	0.0454745	0.0297779	0.108268	0.529443	16	26	26	C2	Cells. EBV-transformed lymphocytes (GTEx)	PrediXcan	0.999444	cells_ebv-transformed_lymphocytes	0.999981
1569	ENSG00000167196	FBXO22	0.734225	0.051257	0.462812	0.0524678	0.0244283	0.158946	0.695486	170	212	212	C2	Cells. EBV-transformed lymphocytes (GTEx)	PrediXcan	0.999444	cells_ebv-transformed_lymphocytes	0.999981
1570	ENSG00000198521	ZNF43	0.734182	0.0852716	0.462838	0.0235379	0.019078	0.209595	0.813635	23	28	28	C2	Cells. EBV-transformed lymphocytes (GTEx)	PrediXcan	0.999444	cells_ebv-transformed_lymphocytes	0.999981
1571	ENSG00000122218	COPA	0.734116	0.0367372	0.462878	0.0290242	0.0401211	0.0558658	0.321714	28	33	33	C2	Cells. EBV-transformed lymphocytes (GTEx)	PrediXcan	0.999444	cells_ebv-transformed_lymphocytes	0.999981
1572	ENSG00000167986	DDB1	0.733881	0.071348	0.463021	0.0228035	0.105561	0.00267202	0.024135	13	17	17	C2	Cells. EBV-transformed lymphocytes (GTEx)	PrediXcan	0.999444	cells_ebv-transformed_lymphocytes	0.999981
1573	ENSG00000117010	ZNF684	0.733295	0.0416462	0.463379	0.0385607	0.0128744	0.299221	0.97358	12	13	13	C2	Cells. EBV-transformed lymphocytes (GTEx)	PrediXcan	0.999444	cells_ebv-transformed_lymphocytes	0.999981
1574	ENSG00000180011	ZADH2	0.73289	0.0374406	0.463625	0.0521595	0.116041	0.000454444	0.00510676	14	20	20	C2	Cells. EBV-transformed lymphocytes (GTEx)	PrediXcan	0.999444	cells_ebv-transformed_lymphocytes	0.999981
1575	ENSG00000171115	GIMAP8	-0.732884	-0.0375406	0.463629	0.0250765	0.0217484	0.162367	0.704391	35	47	47	C2	Cells. EBV-transformed lymphocytes (GTEx)	PrediXcan	0.999444	cells_ebv-transformed_lymphocytes	0.999981
1576	ENSG00000175395	ZNF25	0.730594	0.0471402	0.465027	0.0253621	0.0492971	0.0303165	0.196851	21	27	27	C2	Cells. EBV-transformed lymphocytes (GTEx)	PrediXcan	0.999444	cells_ebv-transformed_lymphocytes	0.999981
1577	ENSG00000179344	HLA-DQB1	0.730549	0.035525	0.465055	0.0832922	0.702976	1.56586e-29	2.98632e-26	65	115	115	C2	Cells. EBV-transformed lymphocytes (GTEx)	PrediXcan	0.999444	cells_ebv-transformed_lymphocytes	0.999981
1578	ENSG00000092964	DPYSL2	0.730514	0.0213305	0.465076	0.11056	0.0390239	0.0664562	0.369047	79	94	94	C2	Cells. EBV-transformed lymphocytes (GTEx)	PrediXcan	0.999444	cells_ebv-transformed_lymphocytes	0.999981
1579	ENSG00000204209	DAXX	0.730387	0.0607983	0.465153	0.0212845	0.024695	0.155432	0.684891	7	7	7	C2	Cells. EBV-transformed lymphocytes (GTEx)	PrediXcan	0.999444	cells_ebv-transformed_lymphocytes	0.999981
1580	ENSG00000139636	LMBR1L	0.730166	0.0294623	0.465289	0.074552	0.0265487	0.146034	0.653116	84	104	104	C2	Cells. EBV-transformed lymphocytes (GTEx)	PrediXcan	0.999444	cells_ebv-transformed_lymphocytes	0.999981
1581	ENSG00000152684	PELO	0.730132	0.0586488	0.46531	0.0167458	0.0272047	0.124192	0.583789	9	11	11	C2	Cells. EBV-transformed lymphocytes (GTEx)	PrediXcan	0.999444	cells_ebv-transformed_lymphocytes	0.999981
1582	ENSG00000090372	STRN4	-0.729919	-0.0193613	0.46544	0.0814839	0.173935	4.70817e-05	0.000679503	32	39	39	C2	Cells. EBV-transformed lymphocytes (GTEx)	PrediXcan	0.999444	cells_ebv-transformed_lymphocytes	0.999981
1583	ENSG00000169629	RGPD8	0.728358	0.0180998	0.466395	0.177243	0.564532	2.82169e-18	5.45936e-16	62	71	71	C2	Cells. EBV-transformed lymphocytes (GTEx)	PrediXcan	0.999444	cells_ebv-transformed_lymphocytes	0.999981
1584	ENSG00000170779	CDCA4	0.728298	0.00311829	0.466431	0.150653	0.0793685	0.00943506	0.0733849	49	89	89	C2	Cells. EBV-transformed lymphocytes (GTEx)	PrediXcan	0.999444	cells_ebv-transformed_lymphocytes	0.999981
1585	ENSG00000163848	ZNF148	0.727712	0.0728371	0.46679	0.0134696	0.0682904	0.013909	0.102589	17	22	22	C2	Cells. EBV-transformed lymphocytes (GTEx)	PrediXcan	0.999444	cells_ebv-transformed_lymphocytes	0.999981
1586	ENSG00000152620	NADK2	-0.727645	-0.0485762	0.466831	0.0298942	0.112335	0.00191492	0.0180284	19	22	22	C2	Cells. EBV-transformed lymphocytes (GTEx)	PrediXcan	0.999444	cells_ebv-transformed_lymphocytes	0.999981
1587	ENSG00000051620	HEBP2	-0.727371	-0.0452233	0.466999	0.0255513	0.0748031	0.0115017	0.0873425	10	13	13	C2	Cells. EBV-transformed lymphocytes (GTEx)	PrediXcan	0.999444	cells_ebv-transformed_lymphocytes	0.999981
1588	ENSG00000119979	FAM45A	-0.727238	-0.0361627	0.46708	0.0419218	0.0118533	0.307882	0.983925	61	76	76	C2	Cells. EBV-transformed lymphocytes (GTEx)	PrediXcan	0.999444	cells_ebv-transformed_lymphocytes	0.999981
1589	ENSG00000129911	KLF16	0.726265	0.0551479	0.467676	0.0327275	0.0107548	0.344249	1	35	41	41	C2	Cells. EBV-transformed lymphocytes (GTEx)	PrediXcan	0.999444	cells_ebv-transformed_lymphocytes	0.999981
1590	ENSG00000125885	MCM8	0.726263	0.037794	0.467678	0.0709937	0.379178	1.60674e-10	7.71582e-09	7	9	9	C2	Cells. EBV-transformed lymphocytes (GTEx)	PrediXcan	0.999444	cells_ebv-transformed_lymphocytes	0.999981
1591	ENSG00000143157	POGK	0.725763	0.0586998	0.467984	0.0229376	0.0385321	0.0706095	0.386643	38	55	55	C2	Cells. EBV-transformed lymphocytes (GTEx)	PrediXcan	0.999444	cells_ebv-transformed_lymphocytes	0.999981
1592	ENSG00000010270	STARD3NL	0.725415	0.574507	0.468198	0.000604902	0.0234286	0.162352	0.704391	2	2	2	C2	Cells. EBV-transformed lymphocytes (GTEx)	PrediXcan	0.999444	cells_ebv-transformed_lymphocytes	0.999981
1593	ENSG00000171148	TADA3	-0.724933	-0.0617079	0.468493	0.0188658	0.0491123	0.0243711	0.164238	11	13	13	C2	Cells. EBV-transformed lymphocytes (GTEx)	PrediXcan	0.999444	cells_ebv-transformed_lymphocytes	0.999981
1594	ENSG00000144791	LIMD1	0.724861	0.0450736	0.468537	0.0195555	0.116951	0.00124304	0.0123289	35	47	47	C2	Cells. EBV-transformed lymphocytes (GTEx)	PrediXcan	0.999444	cells_ebv-transformed_lymphocytes	0.999981
1595	ENSG00000271780	AL118558.3	0.7248	0.0198743	0.468575	0.0871351	0.205504	9.91393e-06	0.000169463	24	33	33	C2	Cells. EBV-transformed lymphocytes (GTEx)	PrediXcan	0.999444	cells_ebv-transformed_lymphocytes	0.999981
1596	ENSG00000264247	LINC00909	-0.724281	-0.0415507	0.468893	0.0312584	0.0171443	0.242374	0.87855	36	44	44	C2	Cells. EBV-transformed lymphocytes (GTEx)	PrediXcan	0.999444	cells_ebv-transformed_lymphocytes	0.999981
1597	ENSG00000148200	NR6A1	-0.723344	-0.0421033	0.469468	0.100889	0.0112463	0.328011	1	74	85	85	C2	Cells. EBV-transformed lymphocytes (GTEx)	PrediXcan	0.999444	cells_ebv-transformed_lymphocytes	0.999981
1598	ENSG00000180098	TRNAU1AP	-0.72329	-0.236353	0.469502	0.0023534	0.0107504	0.332915	1	3	4	4	C2	Cells. EBV-transformed lymphocytes (GTEx)	PrediXcan	0.999444	cells_ebv-transformed_lymphocytes	0.999981
1599	ENSG00000166436	TRIM66	0.72312	0.0162387	0.469606	0.214704	0.444993	7.17396e-19	1.47342e-16	31	44	44	C2	Cells. EBV-transformed lymphocytes (GTEx)	PrediXcan	0.999444	cells_ebv-transformed_lymphocytes	0.999981
1600	ENSG00000168394	TAP1	-0.72301	-0.0630285	0.469674	0.0138538	0.0142846	0.285427	0.954042	5	7	7	C2	Cells. EBV-transformed lymphocytes (GTEx)	PrediXcan	0.999444	cells_ebv-transformed_lymphocytes	0.999981
1601	ENSG00000177738	AC025171.1	0.721168	0.171597	0.470806	0.00217553	0.0385636	0.0746908	0.402877	8	8	8	C2	Cells. EBV-transformed lymphocytes (GTEx)	PrediXcan	0.999444	cells_ebv-transformed_lymphocytes	0.999981
1602	ENSG00000108262	GIT1	0.720956	0.0360196	0.470936	0.047267	0.0730359	0.0117437	0.0887254	25	29	29	C2	Cells. EBV-transformed lymphocytes (GTEx)	PrediXcan	0.999444	cells_ebv-transformed_lymphocytes	0.999981
1603	ENSG00000125863	MKKS	-0.720414	-0.073944	0.47127	0.0112112	0.0627439	0.0185782	0.131575	3	4	4	C2	Cells. EBV-transformed lymphocytes (GTEx)	PrediXcan	0.999444	cells_ebv-transformed_lymphocytes	0.999981
1604	ENSG00000103148	NPRL3	-0.72036	-0.0607461	0.471303	0.0779318	0.231642	1.62984e-06	3.37864e-05	24	38	38	C2	Cells. EBV-transformed lymphocytes (GTEx)	PrediXcan	0.999444	cells_ebv-transformed_lymphocytes	0.999981
1605	ENSG00000159596	TMEM69	-0.719575	-0.058244	0.471787	0.0130779	0.0377442	0.0730012	0.396972	18	19	19	C2	Cells. EBV-transformed lymphocytes (GTEx)	PrediXcan	0.999444	cells_ebv-transformed_lymphocytes	0.999981
1606	ENSG00000196776	CD47	0.719371	0.0540439	0.471912	0.0246766	0.0834094	0.00545258	0.0455234	17	18	18	C2	Cells. EBV-transformed lymphocytes (GTEx)	PrediXcan	0.999444	cells_ebv-transformed_lymphocytes	0.999981
1607	ENSG00000198498	TMA16	-0.719275	-0.0495201	0.471971	0.0248254	0.0335985	0.0910308	0.469757	15	18	18	C2	Cells. EBV-transformed lymphocytes (GTEx)	PrediXcan	0.999444	cells_ebv-transformed_lymphocytes	0.999981
1608	ENSG00000112293	GPLD1	-0.719066	-0.102025	0.4721	0.00614251	0.09239	0.004683	0.0399172	1	1	1	C2	Cells. EBV-transformed lymphocytes (GTEx)	PrediXcan	0.999444	cells_ebv-transformed_lymphocytes	0.999981
1609	ENSG00000110497	AMBRA1	-0.718819	-0.0304345	0.472253	0.0696982	0.0138803	0.28259	0.948704	37	42	42	C2	Cells. EBV-transformed lymphocytes (GTEx)	PrediXcan	0.999444	cells_ebv-transformed_lymphocytes	0.999981
1610	ENSG00000176155	CCDC57	0.718742	0.365256	0.4723	0.000722704	0.0145093	0.275947	0.937738	1	1	1	C2	Cells. EBV-transformed lymphocytes (GTEx)	PrediXcan	0.999444	cells_ebv-transformed_lymphocytes	0.999981
1611	ENSG00000214944	ARHGEF28	0.718489	0.0147119	0.472456	0.208709	0.151792	0.000177914	0.0022177	80	95	95	C2	Cells. EBV-transformed lymphocytes (GTEx)	PrediXcan	0.999444	cells_ebv-transformed_lymphocytes	0.999981
1612	ENSG00000189334	S100A14	0.718415	0.0555051	0.472502	0.00742472	0.0125254	0.276012	0.937738	14	19	19	C2	Cells. EBV-transformed lymphocytes (GTEx)	PrediXcan	0.999444	cells_ebv-transformed_lymphocytes	0.999981
1613	ENSG00000182670	TTC3	-0.71832	-0.0216828	0.47256	0.128559	0.392034	4.83307e-13	3.77319e-11	26	35	35	C2	Cells. EBV-transformed lymphocytes (GTEx)	PrediXcan	0.999444	cells_ebv-transformed_lymphocytes	0.999981
1614	ENSG00000174125	TLR1	0.718131	0.0257774	0.472677	0.0894761	0.362799	4.1481e-10	1.79796e-08	34	39	39	C2	Cells. EBV-transformed lymphocytes (GTEx)	PrediXcan	0.999444	cells_ebv-transformed_lymphocytes	0.999981
1615	ENSG00000204599	TRIM39	0.717916	0.0495996	0.472809	0.0738987	0.0786298	0.00901032	0.0705914	91	106	106	C2	Cells. EBV-transformed lymphocytes (GTEx)	PrediXcan	0.999444	cells_ebv-transformed_lymphocytes	0.999981
1616	ENSG00000165138	ANKS6	0.717206	0.0245701	0.473247	0.0861934	0.115048	0.00151726	0.0146885	64	87	87	C2	Cells. EBV-transformed lymphocytes (GTEx)	PrediXcan	0.999444	cells_ebv-transformed_lymphocytes	0.999981
1617	ENSG00000178201	VN1R1	-0.717167	-0.0565644	0.473271	0.0180115	0.16442	8.46375e-05	0.00114132	29	47	47	C2	Cells. EBV-transformed lymphocytes (GTEx)	PrediXcan	0.999444	cells_ebv-transformed_lymphocytes	0.999981
1618	ENSG00000089876	DHX32	-0.717098	-0.0207743	0.473314	0.13569	0.393896	1.45856e-11	8.89124e-10	34	43	43	C2	Cells. EBV-transformed lymphocytes (GTEx)	PrediXcan	0.999444	cells_ebv-transformed_lymphocytes	0.999981
1619	ENSG00000228314	CYP4F29P	-0.716989	-0.0366104	0.473381	0.0715757	0.174268	5.57961e-05	0.000788138	15	16	16	C2	Cells. EBV-transformed lymphocytes (GTEx)	PrediXcan	0.999444	cells_ebv-transformed_lymphocytes	0.999981
1620	ENSG00000155329	ZCCHC10	0.716305	0.126123	0.473803	0.0158139	0.0248481	0.148741	0.662501	12	15	15	C2	Cells. EBV-transformed lymphocytes (GTEx)	PrediXcan	0.999444	cells_ebv-transformed_lymphocytes	0.999981
1621	ENSG00000042493	CAPG	0.716203	0.030862	0.473866	0.0825481	0.244579	7.60776e-07	1.69273e-05	73	102	102	C2	Cells. EBV-transformed lymphocytes (GTEx)	PrediXcan	0.999444	cells_ebv-transformed_lymphocytes	0.999981
1622	ENSG00000013374	NUB1	-0.716175	-0.0422886	0.473883	0.0217011	0.0103122	0.35232	1	4	4	4	C2	Cells. EBV-transformed lymphocytes (GTEx)	PrediXcan	0.999444	cells_ebv-transformed_lymphocytes	0.999981
1623	ENSG00000184185	KCNJ12	0.715421	0.0251759	0.474349	0.166884	0.0785875	0.00644195	0.0525352	43	58	58	C2	Cells. EBV-transformed lymphocytes (GTEx)	PrediXcan	0.999444	cells_ebv-transformed_lymphocytes	0.999981
1624	ENSG00000197147	LRRC8B	-0.715068	-0.0323804	0.474567	0.0589903	0.187669	1.84671e-05	0.000296316	58	68	68	C2	Cells. EBV-transformed lymphocytes (GTEx)	PrediXcan	0.999444	cells_ebv-transformed_lymphocytes	0.999981
1625	ENSG00000136444	RSAD1	0.714033	0.0234022	0.475207	0.115862	0.185632	2.02056e-05	0.00032189	38	45	45	C2	Cells. EBV-transformed lymphocytes (GTEx)	PrediXcan	0.999444	cells_ebv-transformed_lymphocytes	0.999981
1626	ENSG00000135899	SP110	-0.711487	-0.0410388	0.476782	0.0344941	0.116013	0.000739867	0.0078554	21	26	26	C2	Cells. EBV-transformed lymphocytes (GTEx)	PrediXcan	0.999444	cells_ebv-transformed_lymphocytes	0.999981
1627	ENSG00000247627	MTND4P12	-0.710879	-0.491678	0.477159	0.000583541	0.0131303	0.297423	0.970936	4	5	5	C2	Cells. EBV-transformed lymphocytes (GTEx)	PrediXcan	0.999444	cells_ebv-transformed_lymphocytes	0.999981
1628	ENSG00000173653	RCE1	0.710548	0.0275737	0.477364	0.0920438	0.173901	7.23346e-05	0.000990428	81	89	89	C2	Cells. EBV-transformed lymphocytes (GTEx)	PrediXcan	0.999444	cells_ebv-transformed_lymphocytes	0.999981
1629	ENSG00000241878	PISD	0.709398	0.0309566	0.478078	0.0552771	0.049627	0.0451599	0.273541	23	27	27	C2	Cells. EBV-transformed lymphocytes (GTEx)	PrediXcan	0.999444	cells_ebv-transformed_lymphocytes	0.999981
1630	ENSG00000151725	CENPU	-0.708869	-0.0168225	0.478406	0.181491	0.357254	5.90042e-11	3.17624e-09	50	65	65	C2	Cells. EBV-transformed lymphocytes (GTEx)	PrediXcan	0.999444	cells_ebv-transformed_lymphocytes	0.999981
1631	ENSG00000037749	MFAP3	-0.708698	-0.0368029	0.478512	0.0377049	0.0259602	0.122808	0.580554	8	10	10	C2	Cells. EBV-transformed lymphocytes (GTEx)	PrediXcan	0.999444	cells_ebv-transformed_lymphocytes	0.999981
1632	ENSG00000177989	ODF3B	-0.708082	-0.0289156	0.478894	0.021925	0.0219442	0.186714	0.762034	10	11	11	C2	Cells. EBV-transformed lymphocytes (GTEx)	PrediXcan	0.999444	cells_ebv-transformed_lymphocytes	0.999981
1633	ENSG00000120594	PLXDC2	0.707945	0.0416342	0.478979	0.0282954	0.035731	0.0823921	0.435445	9	10	10	C2	Cells. EBV-transformed lymphocytes (GTEx)	PrediXcan	0.999444	cells_ebv-transformed_lymphocytes	0.999981
1634	ENSG00000105186	ANKRD27	0.707464	0.0390206	0.479278	0.0126156	0.0140385	0.258512	0.906903	3	3	3	C2	Cells. EBV-transformed lymphocytes (GTEx)	PrediXcan	0.999444	cells_ebv-transformed_lymphocytes	0.999981
1635	ENSG00000152256	PDK1	-0.70703	-0.0179228	0.479548	0.0816135	0.0203018	0.193879	0.778127	19	24	24	C2	Cells. EBV-transformed lymphocytes (GTEx)	PrediXcan	0.999444	cells_ebv-transformed_lymphocytes	0.999981
1636	ENSG00000106609	TMEM248	0.706467	0.0327017	0.479898	0.0361415	0.0182571	0.222369	0.840221	28	32	32	C2	Cells. EBV-transformed lymphocytes (GTEx)	PrediXcan	0.999444	cells_ebv-transformed_lymphocytes	0.999981
1637	ENSG00000111254	AKAP3	-0.706121	-0.0105766	0.480113	0.468568	0.414466	4.44316e-13	3.50984e-11	75	88	88	C2	Cells. EBV-transformed lymphocytes (GTEx)	PrediXcan	0.999444	cells_ebv-transformed_lymphocytes	0.999981
1638	ENSG00000142453	CARM1	0.706069	0.0336513	0.480145	0.0607826	0.0278278	0.126656	0.592658	43	50	50	C2	Cells. EBV-transformed lymphocytes (GTEx)	PrediXcan	0.999444	cells_ebv-transformed_lymphocytes	0.999981
1639	ENSG00000166793	YPEL4	0.705898	0.0288356	0.480251	0.0434703	0.1443	0.000197447	0.00244293	50	60	60	C2	Cells. EBV-transformed lymphocytes (GTEx)	PrediXcan	0.999444	cells_ebv-transformed_lymphocytes	0.999981
1640	ENSG00000172244	C5orf34	-0.705418	-0.0176101	0.48055	0.181577	0.116179	0.000829548	0.00866183	126	147	147	C2	Cells. EBV-transformed lymphocytes (GTEx)	PrediXcan	0.999444	cells_ebv-transformed_lymphocytes	0.999981
1641	ENSG00000072518	MARK2	0.705108	0.073838	0.480743	0.00769863	0.0162476	0.233411	0.86245	7	9	9	C2	Cells. EBV-transformed lymphocytes (GTEx)	PrediXcan	0.999444	cells_ebv-transformed_lymphocytes	0.999981
1642	ENSG00000272630	AL731563.3	-0.704561	-0.0760858	0.481084	0.0283645	0.0224286	0.172407	0.727071	14	16	16	C2	Cells. EBV-transformed lymphocytes (GTEx)	PrediXcan	0.999444	cells_ebv-transformed_lymphocytes	0.999981
1643	ENSG00000127463	EMC1	-0.703465	-0.0208098	0.481766	0.128894	0.272161	1.6522e-07	4.29957e-06	86	113	113	C2	Cells. EBV-transformed lymphocytes (GTEx)	PrediXcan	0.999444	cells_ebv-transformed_lymphocytes	0.999981
1644	ENSG00000116741	RGS2	0.703429	0.0236519	0.481789	0.103152	0.017354	0.21045	0.815533	19	21	21	C2	Cells. EBV-transformed lymphocytes (GTEx)	PrediXcan	0.999444	cells_ebv-transformed_lymphocytes	0.999981
1645	ENSG00000169231	THBS3	0.703093	0.0430402	0.481998	0.0350214	0.123947	0.00111325	0.0111912	23	30	30	C2	Cells. EBV-transformed lymphocytes (GTEx)	PrediXcan	0.999444	cells_ebv-transformed_lymphocytes	0.999981
1646	ENSG00000161013	MGAT4B	0.702091	0.170839	0.482622	0.00203961	0.0144059	0.251054	0.894708	2	2	2	C2	Cells. EBV-transformed lymphocytes (GTEx)	PrediXcan	0.999444	cells_ebv-transformed_lymphocytes	0.999981
1647	ENSG00000250742	LINC02381	-0.701577	-0.00626325	0.482943	0.18955	0.0345311	0.0718514	0.392469	53	70	70	C2	Cells. EBV-transformed lymphocytes (GTEx)	PrediXcan	0.999444	cells_ebv-transformed_lymphocytes	0.999981
1648	ENSG00000107745	MICU1	0.701481	0.0225878	0.483003	0.0959367	0.116676	0.00103671	0.0105138	83	107	107	C2	Cells. EBV-transformed lymphocytes (GTEx)	PrediXcan	0.999444	cells_ebv-transformed_lymphocytes	0.999981
1649	ENSG00000204991	SPIRE2	0.700784	0.0827672	0.483438	0.0097019	0.140035	0.00017297	0.00216619	4	7	7	C2	Cells. EBV-transformed lymphocytes (GTEx)	PrediXcan	0.999444	cells_ebv-transformed_lymphocytes	0.999981
1650	ENSG00000197646	PDCD1LG2	-0.700062	-0.0813426	0.483889	0.0119048	0.0390632	0.0704021	0.385983	11	17	17	C2	Cells. EBV-transformed lymphocytes (GTEx)	PrediXcan	0.999444	cells_ebv-transformed_lymphocytes	0.999981
1651	ENSG00000115750	TAF1B	0.700019	0.0243376	0.483915	0.105847	0.381617	1.51238e-10	7.39569e-09	24	28	28	C2	Cells. EBV-transformed lymphocytes (GTEx)	PrediXcan	0.999444	cells_ebv-transformed_lymphocytes	0.999981
1652	ENSG00000166965	RCCD1	0.699552	0.0839388	0.484207	0.0123059	0.172163	3.53311e-05	0.00052466	9	10	10	C2	Cells. EBV-transformed lymphocytes (GTEx)	PrediXcan	0.999444	cells_ebv-transformed_lymphocytes	0.999981
1653	ENSG00000169016	E2F6	0.698653	0.0505502	0.484769	0.0353682	0.0653148	0.0208785	0.145096	17	21	21	C2	Cells. EBV-transformed lymphocytes (GTEx)	PrediXcan	0.999444	cells_ebv-transformed_lymphocytes	0.999981
1654	ENSG00000128891	CCDC32	-0.698361	-0.0159137	0.484951	0.207938	0.232367	2.5669e-07	6.36955e-06	73	88	88	C2	Cells. EBV-transformed lymphocytes (GTEx)	PrediXcan	0.999444	cells_ebv-transformed_lymphocytes	0.999981
1655	ENSG00000146376	ARHGAP18	0.697388	0.0326266	0.48556	0.0546414	0.117926	0.000774752	0.00813764	18	22	22	C2	Cells. EBV-transformed lymphocytes (GTEx)	PrediXcan	0.999444	cells_ebv-transformed_lymphocytes	0.999981
1656	ENSG00000213123	TCTEX1D2	-0.697252	-0.0279365	0.485645	0.14738	0.0192852	0.21148	0.816916	76	86	86	C2	Cells. EBV-transformed lymphocytes (GTEx)	PrediXcan	0.999444	cells_ebv-transformed_lymphocytes	0.999981
1657	ENSG00000151693	ASAP2	-0.696191	-0.0499197	0.48631	0.0251391	0.0380443	0.0692021	0.380341	16	18	18	C2	Cells. EBV-transformed lymphocytes (GTEx)	PrediXcan	0.999444	cells_ebv-transformed_lymphocytes	0.999981
1658	ENSG00000105877	DNAH11	-0.695671	-0.0369637	0.486635	0.0395369	0.191455	2.56894e-05	0.000398629	13	16	16	C2	Cells. EBV-transformed lymphocytes (GTEx)	PrediXcan	0.999444	cells_ebv-transformed_lymphocytes	0.999981
1659	ENSG00000143376	SNX27	-0.695621	-0.0518835	0.486666	0.0178944	0.0476168	0.0422223	0.259228	39	48	48	C2	Cells. EBV-transformed lymphocytes (GTEx)	PrediXcan	0.999444	cells_ebv-transformed_lymphocytes	0.999981
1660	ENSG00000180884	ZNF792	0.695352	0.0554433	0.486835	0.0228956	0.0184634	0.168401	0.717571	8	9	9	C2	Cells. EBV-transformed lymphocytes (GTEx)	PrediXcan	0.999444	cells_ebv-transformed_lymphocytes	0.999981
1661	ENSG00000139044	B4GALNT3	-0.694968	-0.0222079	0.487075	0.10633	0.422538	3.82725e-12	2.6337e-10	55	64	64	C2	Cells. EBV-transformed lymphocytes (GTEx)	PrediXcan	0.999444	cells_ebv-transformed_lymphocytes	0.999981
1662	ENSG00000224051	CPTP	-0.694408	-0.138313	0.487426	0.00487253	0.0177935	0.226886	0.849887	12	20	20	C2	Cells. EBV-transformed lymphocytes (GTEx)	PrediXcan	0.999444	cells_ebv-transformed_lymphocytes	0.999981
1663	ENSG00000106246	PTCD1	0.694407	0.0371799	0.487427	0.0670512	0.0166152	0.226891	0.849887	11	13	13	C2	Cells. EBV-transformed lymphocytes (GTEx)	PrediXcan	0.999444	cells_ebv-transformed_lymphocytes	0.999981
1664	ENSG00000103365	GGA2	-0.694008	-0.027943	0.487677	0.0676	0.146758	0.000171057	0.00214827	22	28	28	C2	Cells. EBV-transformed lymphocytes (GTEx)	PrediXcan	0.999444	cells_ebv-transformed_lymphocytes	0.999981
1665	ENSG00000203827	NBPF16	0.693815	0.117253	0.487798	0.00576325	0.247491	2.74212e-07	6.75411e-06	6	25	25	C2	Cells. EBV-transformed lymphocytes (GTEx)	PrediXcan	0.999444	cells_ebv-transformed_lymphocytes	0.999981
1666	ENSG00000225963	AC009950.1	-0.693418	-0.0297614	0.488047	0.0567439	0.169278	9.62646e-05	0.0012762	24	26	26	C2	Cells. EBV-transformed lymphocytes (GTEx)	PrediXcan	0.999444	cells_ebv-transformed_lymphocytes	0.999981
1667	ENSG00000035403	VCL	-0.693238	-0.0607133	0.48816	0.0601058	0.153645	0.00019698	0.00243941	24	32	32	C2	Cells. EBV-transformed lymphocytes (GTEx)	PrediXcan	0.999444	cells_ebv-transformed_lymphocytes	0.999981
1668	ENSG00000154358	OBSCN	-0.69295	-0.0831981	0.488341	0.00749878	0.0158616	0.238442	0.870916	4	5	5	C2	Cells. EBV-transformed lymphocytes (GTEx)	PrediXcan	0.999444	cells_ebv-transformed_lymphocytes	0.999981
1669	ENSG00000215908	CROCCP2	0.69286	0.0163485	0.488398	0.152473	0.0164399	0.251053	0.894708	48	56	56	C2	Cells. EBV-transformed lymphocytes (GTEx)	PrediXcan	0.999444	cells_ebv-transformed_lymphocytes	0.999981
1670	ENSG00000120616	EPC1	0.692752	0.0659868	0.488465	0.0063877	0.026683	0.122984	0.580887	18	21	21	C2	Cells. EBV-transformed lymphocytes (GTEx)	PrediXcan	0.999444	cells_ebv-transformed_lymphocytes	0.999981
1671	ENSG00000124535	WRNIP1	-0.692561	-0.0279336	0.488585	0.0863867	0.119087	0.0011505	0.0114878	38	46	46	C2	Cells. EBV-transformed lymphocytes (GTEx)	PrediXcan	0.999444	cells_ebv-transformed_lymphocytes	0.999981
1672	ENSG00000066629	EML1	-0.691732	-0.0579366	0.489106	0.0206446	0.0199366	0.201256	0.795368	47	56	56	C2	Cells. EBV-transformed lymphocytes (GTEx)	PrediXcan	0.999444	cells_ebv-transformed_lymphocytes	0.999981
1673	ENSG00000247556	OIP5-AS1	-0.691587	-0.0607543	0.489196	0.0153731	0.0341665	0.093932	0.480084	17	20	20	C2	Cells. EBV-transformed lymphocytes (GTEx)	PrediXcan	0.999444	cells_ebv-transformed_lymphocytes	0.999981
1674	ENSG00000255150	EID3	0.690788	0.0689041	0.489699	0.0162393	0.0713433	0.00943834	0.0733849	11	13	13	C2	Cells. EBV-transformed lymphocytes (GTEx)	PrediXcan	0.999444	cells_ebv-transformed_lymphocytes	0.999981
1675	ENSG00000168765	GSTM4	0.689872	0.0341521	0.490275	0.051362	0.121952	0.000841631	0.00875742	24	29	29	C2	Cells. EBV-transformed lymphocytes (GTEx)	PrediXcan	0.999444	cells_ebv-transformed_lymphocytes	0.999981
1676	ENSG00000166788	SAAL1	-0.687925	-0.0327188	0.4915	0.0449575	0.321386	3.58422e-09	1.28974e-07	39	42	42	C2	Cells. EBV-transformed lymphocytes (GTEx)	PrediXcan	0.999444	cells_ebv-transformed_lymphocytes	0.999981
1677	ENSG00000110074	FOXRED1	0.686833	0.0188583	0.492188	0.18898	0.669139	1.09118e-27	1.21394e-24	30	39	39	C2	Cells. EBV-transformed lymphocytes (GTEx)	PrediXcan	0.999444	cells_ebv-transformed_lymphocytes	0.999981
1678	ENSG00000166797	FAM96A	0.686062	0.0445709	0.492674	0.0264642	0.0551392	0.0204407	0.142573	4	6	6	C2	Cells. EBV-transformed lymphocytes (GTEx)	PrediXcan	0.999444	cells_ebv-transformed_lymphocytes	0.999981
1679	ENSG00000254999	BRK1	0.685744	0.09269	0.492874	0.00581792	0.100124	0.00288482	0.0258472	35	40	40	C2	Cells. EBV-transformed lymphocytes (GTEx)	PrediXcan	0.999444	cells_ebv-transformed_lymphocytes	0.999981
1680	ENSG00000128011	LRFN1	-0.685584	-0.0600353	0.492975	0.0152415	0.111919	0.00143007	0.0139188	6	7	7	C2	Cells. EBV-transformed lymphocytes (GTEx)	PrediXcan	0.999444	cells_ebv-transformed_lymphocytes	0.999981
1681	ENSG00000065029	ZNF76	0.685545	0.111499	0.493	0.0025158	0.0112754	0.317008	0.994284	1	1	1	C2	Cells. EBV-transformed lymphocytes (GTEx)	PrediXcan	0.999444	cells_ebv-transformed_lymphocytes	0.999981
1682	ENSG00000108651	UTP6	-0.685217	-0.0218556	0.493207	0.106111	0.371772	2.79299e-10	1.25543e-08	37	45	45	C2	Cells. EBV-transformed lymphocytes (GTEx)	PrediXcan	0.999444	cells_ebv-transformed_lymphocytes	0.999981
1683	ENSG00000197857	ZNF44	-0.68496	-0.0617866	0.493369	0.0202147	0.0614028	0.0183629	0.130327	8	11	11	C2	Cells. EBV-transformed lymphocytes (GTEx)	PrediXcan	0.999444	cells_ebv-transformed_lymphocytes	0.999981
1684	ENSG00000140829	DHX38	-0.684692	-0.0479724	0.493538	0.0285027	0.0840004	0.00467982	0.0399172	6	8	8	C2	Cells. EBV-transformed lymphocytes (GTEx)	PrediXcan	0.999444	cells_ebv-transformed_lymphocytes	0.999981
1685	ENSG00000176148	TCP11L1	-0.684297	-0.0179596	0.493788	0.132665	0.374952	5.59624e-11	3.0395e-09	89	107	107	C2	Cells. EBV-transformed lymphocytes (GTEx)	PrediXcan	0.999444	cells_ebv-transformed_lymphocytes	0.999981
1686	ENSG00000174529	TMEM81	0.683627	0.017725	0.494211	0.138158	0.042698	0.0614083	0.346762	64	74	74	C2	Cells. EBV-transformed lymphocytes (GTEx)	PrediXcan	0.999444	cells_ebv-transformed_lymphocytes	0.999981
1687	ENSG00000198467	TPM2	0.682666	0.0272845	0.494818	0.0510338	0.0269409	0.129101	0.599479	28	29	29	C2	Cells. EBV-transformed lymphocytes (GTEx)	PrediXcan	0.999444	cells_ebv-transformed_lymphocytes	0.999981
1688	ENSG00000185507	IRF7	0.682092	0.122521	0.495181	0.00469008	0.0155371	0.253227	0.898923	3	4	4	C2	Cells. EBV-transformed lymphocytes (GTEx)	PrediXcan	0.999444	cells_ebv-transformed_lymphocytes	0.999981
1689	ENSG00000170430	MGMT	0.68197	0.0224548	0.495258	0.1655	0.26892	6.84874e-08	1.9412e-06	12	13	13	C2	Cells. EBV-transformed lymphocytes (GTEx)	PrediXcan	0.999444	cells_ebv-transformed_lymphocytes	0.999981
1690	ENSG00000175768	TOMM5	0.680149	0.0423761	0.49641	0.0318572	0.0171805	0.197208	0.784015	15	19	19	C2	Cells. EBV-transformed lymphocytes (GTEx)	PrediXcan	0.999444	cells_ebv-transformed_lymphocytes	0.999981
1691	ENSG00000226416	MRPL23-AS1	-0.680143	-0.0568813	0.496414	0.0319774	0.0626158	0.0226578	0.15488	19	27	27	C2	Cells. EBV-transformed lymphocytes (GTEx)	PrediXcan	0.999444	cells_ebv-transformed_lymphocytes	0.999981
1692	ENSG00000203485	INF2	-0.679863	-0.0360988	0.496591	0.0509251	0.040715	0.0633548	0.355223	28	40	40	C2	Cells. EBV-transformed lymphocytes (GTEx)	PrediXcan	0.999444	cells_ebv-transformed_lymphocytes	0.999981
1693	ENSG00000118514	ALDH8A1	-0.679765	-0.0151402	0.496653	0.180649	0.384567	1.20395e-11	7.47567e-10	79	94	94	C2	Cells. EBV-transformed lymphocytes (GTEx)	PrediXcan	0.999444	cells_ebv-transformed_lymphocytes	0.999981
1694	ENSG00000163683	SMIM14	0.679586	0.0218619	0.496767	0.051247	0.0259747	0.141367	0.638087	30	37	37	C2	Cells. EBV-transformed lymphocytes (GTEx)	PrediXcan	0.999444	cells_ebv-transformed_lymphocytes	0.999981
1695	ENSG00000123297	TSFM	-0.678908	-0.0161192	0.497196	0.180569	0.346002	6.12908e-10	2.53826e-08	129	156	156	C2	Cells. EBV-transformed lymphocytes (GTEx)	PrediXcan	0.999444	cells_ebv-transformed_lymphocytes	0.999981
1696	ENSG00000152291	TGOLN2	0.678821	0.0358289	0.497251	0.0637183	0.280639	9.8833e-08	2.68721e-06	24	33	33	C2	Cells. EBV-transformed lymphocytes (GTEx)	PrediXcan	0.999444	cells_ebv-transformed_lymphocytes	0.999981
1697	ENSG00000170074	FAM153A	0.678516	0.0155318	0.497445	0.294612	0.344165	1.57769e-10	7.63122e-09	63	83	83	C2	Cells. EBV-transformed lymphocytes (GTEx)	PrediXcan	0.999444	cells_ebv-transformed_lymphocytes	0.999981
1698	ENSG00000147676	MAL2	-0.678378	-0.0389022	0.497532	0.0250357	0.0409273	0.0466541	0.280429	19	23	23	C2	Cells. EBV-transformed lymphocytes (GTEx)	PrediXcan	0.999444	cells_ebv-transformed_lymphocytes	0.999981
1699	ENSG00000005156	LIG3	0.677345	0.0513552	0.498187	0.047197	0.236775	1.77216e-06	3.63974e-05	54	63	63	C2	Cells. EBV-transformed lymphocytes (GTEx)	PrediXcan	0.999444	cells_ebv-transformed_lymphocytes	0.999981
1700	ENSG00000152601	MBNL1	-0.67618	-0.0163828	0.498926	0.145791	0.0317902	0.104531	0.516083	84	101	101	C2	Cells. EBV-transformed lymphocytes (GTEx)	PrediXcan	0.999444	cells_ebv-transformed_lymphocytes	0.999981
1701	ENSG00000179988	PSTK	-0.674862	-0.0312119	0.499764	0.064371	0.197908	1.77913e-05	0.000286853	45	55	55	C2	Cells. EBV-transformed lymphocytes (GTEx)	PrediXcan	0.999444	cells_ebv-transformed_lymphocytes	0.999981
1702	ENSG00000161036	LRWD1	-0.674112	-0.0256997	0.50024	0.108516	0.0706906	0.0115669	0.0877377	35	42	42	C2	Cells. EBV-transformed lymphocytes (GTEx)	PrediXcan	0.999444	cells_ebv-transformed_lymphocytes	0.999981
1703	ENSG00000129933	MAU2	0.674078	0.0455036	0.500262	0.0250534	0.0189886	0.181487	0.751503	23	32	32	C2	Cells. EBV-transformed lymphocytes (GTEx)	PrediXcan	0.999444	cells_ebv-transformed_lymphocytes	0.999981
1704	ENSG00000100100	PIK3IP1	-0.673884	-0.0469785	0.500385	0.0261821	0.045993	0.0444103	0.269612	28	35	35	C2	Cells. EBV-transformed lymphocytes (GTEx)	PrediXcan	0.999444	cells_ebv-transformed_lymphocytes	0.999981
1705	ENSG00000103995	CEP152	0.673285	0.0227414	0.500766	0.0841244	0.209768	1.91034e-06	3.89954e-05	42	53	53	C2	Cells. EBV-transformed lymphocytes (GTEx)	PrediXcan	0.999444	cells_ebv-transformed_lymphocytes	0.999981
1706	ENSG00000130414	NDUFA10	0.673033	0.0162936	0.500926	0.196491	0.450425	8.1158e-15	8.14631e-13	63	68	68	C2	Cells. EBV-transformed lymphocytes (GTEx)	PrediXcan	0.999444	cells_ebv-transformed_lymphocytes	0.999981
1707	ENSG00000067704	IARS2	-0.672913	-0.0641321	0.501003	0.0140343	0.038128	0.0764084	0.410649	20	27	27	C2	Cells. EBV-transformed lymphocytes (GTEx)	PrediXcan	0.999444	cells_ebv-transformed_lymphocytes	0.999981
1708	ENSG00000138061	CYP1B1	-0.672866	-0.0359717	0.501033	0.0320714	0.136951	0.000373493	0.00430953	11	13	13	C2	Cells. EBV-transformed lymphocytes (GTEx)	PrediXcan	0.999444	cells_ebv-transformed_lymphocytes	0.999981
1709	ENSG00000197372	ZNF675	0.672554	0.0402792	0.501231	0.0362887	0.0538688	0.0239661	0.162302	44	52	52	C2	Cells. EBV-transformed lymphocytes (GTEx)	PrediXcan	0.999444	cells_ebv-transformed_lymphocytes	0.999981
1710	ENSG00000261824	LINC00662	-0.672235	-0.07618	0.501434	0.0152635	0.0191861	0.205915	0.805803	8	11	11	C2	Cells. EBV-transformed lymphocytes (GTEx)	PrediXcan	0.999444	cells_ebv-transformed_lymphocytes	0.999981
1711	ENSG00000119231	SENP5	0.672129	0.0242616	0.501501	0.0904591	0.209854	1.18734e-05	0.000199887	33	42	42	C2	Cells. EBV-transformed lymphocytes (GTEx)	PrediXcan	0.999444	cells_ebv-transformed_lymphocytes	0.999981
1712	ENSG00000176422	SPRYD4	-0.671796	-0.0177897	0.501713	0.170035	0.495018	2.65905e-15	2.85846e-13	12	13	13	C2	Cells. EBV-transformed lymphocytes (GTEx)	PrediXcan	0.999444	cells_ebv-transformed_lymphocytes	0.999981
1713	ENSG00000125772	GPCPD1	0.671654	0.0339433	0.501804	0.061108	0.0341996	0.0808773	0.429286	33	42	42	C2	Cells. EBV-transformed lymphocytes (GTEx)	PrediXcan	0.999444	cells_ebv-transformed_lymphocytes	0.999981
1714	ENSG00000176834	VSIG10	-0.671449	-0.0319656	0.501934	0.0390082	0.019634	0.181824	0.752013	64	81	81	C2	Cells. EBV-transformed lymphocytes (GTEx)	PrediXcan	0.999444	cells_ebv-transformed_lymphocytes	0.999981
1715	ENSG00000183011	NAA38	0.671287	0.0134471	0.502038	0.455394	0.200493	1.19166e-05	0.000200361	114	141	141	C2	Cells. EBV-transformed lymphocytes (GTEx)	PrediXcan	0.999444	cells_ebv-transformed_lymphocytes	0.999981
1716	ENSG00000177103	DSCAML1	-0.671104	-0.0572335	0.502154	0.0258198	0.111712	0.00200566	0.0186965	18	24	24	C2	Cells. EBV-transformed lymphocytes (GTEx)	PrediXcan	0.999444	cells_ebv-transformed_lymphocytes	0.999981
1717	ENSG00000079974	RABL2B	0.670085	0.0386079	0.502803	0.0867636	0.205499	4.46969e-06	8.33385e-05	29	39	39	C2	Cells. EBV-transformed lymphocytes (GTEx)	PrediXcan	0.999444	cells_ebv-transformed_lymphocytes	0.999981
1718	ENSG00000125877	ITPA	0.669819	0.0135911	0.502973	0.27905	0.344074	1.17825e-09	4.58592e-08	38	49	49	C2	Cells. EBV-transformed lymphocytes (GTEx)	PrediXcan	0.999444	cells_ebv-transformed_lymphocytes	0.999981
1719	ENSG00000119509	INVS	0.669639	0.0240838	0.503088	0.0949645	0.0900322	0.00449713	0.0385345	55	76	76	C2	Cells. EBV-transformed lymphocytes (GTEx)	PrediXcan	0.999444	cells_ebv-transformed_lymphocytes	0.999981
1720	ENSG00000272983	AL117339.4	-0.669022	-0.0360065	0.503481	0.0338724	0.0358073	0.0818977	0.433175	6	9	9	C2	Cells. EBV-transformed lymphocytes (GTEx)	PrediXcan	0.999444	cells_ebv-transformed_lymphocytes	0.999981
1721	ENSG00000141098	GFOD2	-0.668938	-0.0455386	0.503535	0.0202896	0.0101559	0.36254	1	14	20	20	C2	Cells. EBV-transformed lymphocytes (GTEx)	PrediXcan	0.999444	cells_ebv-transformed_lymphocytes	0.999981
1722	ENSG00000141424	SLC39A6	-0.66843	-0.0622713	0.503859	0.013129	0.0134782	0.295618	0.968366	5	6	6	C2	Cells. EBV-transformed lymphocytes (GTEx)	PrediXcan	0.999444	cells_ebv-transformed_lymphocytes	0.999981
1723	ENSG00000259943	AL050341.2	-0.66841	-0.0949814	0.503872	0.00797534	0.173576	6.38688e-05	0.000885408	14	21	21	C2	Cells. EBV-transformed lymphocytes (GTEx)	PrediXcan	0.999444	cells_ebv-transformed_lymphocytes	0.999981
1724	ENSG00000133943	C14orf159	0.668105	0.0325356	0.504067	0.0828401	0.0267102	0.141526	0.638088	44	54	54	C2	Cells. EBV-transformed lymphocytes (GTEx)	PrediXcan	0.999444	cells_ebv-transformed_lymphocytes	0.999981
1725	ENSG00000137106	GRHPR	-0.667972	-0.0648211	0.504151	0.0127849	0.0265164	0.133021	0.611419	9	10	10	C2	Cells. EBV-transformed lymphocytes (GTEx)	PrediXcan	0.999444	cells_ebv-transformed_lymphocytes	0.999981
1726	ENSG00000183172	SMDT1	0.667946	0.0151602	0.504168	0.26409	0.434971	2.18879e-13	1.83562e-11	105	121	121	C2	Cells. EBV-transformed lymphocytes (GTEx)	PrediXcan	0.999444	cells_ebv-transformed_lymphocytes	0.999981
1727	ENSG00000140006	WDR89	-0.667663	-0.0133608	0.504348	0.146872	0.132294	0.000594752	0.00647629	56	62	62	C2	Cells. EBV-transformed lymphocytes (GTEx)	PrediXcan	0.999444	cells_ebv-transformed_lymphocytes	0.999981
1728	ENSG00000215193	PEX26	-0.667292	-0.0460482	0.504586	0.0210929	0.0248017	0.158183	0.692955	23	26	26	C2	Cells. EBV-transformed lymphocytes (GTEx)	PrediXcan	0.999444	cells_ebv-transformed_lymphocytes	0.999981
1729	ENSG00000143387	CTSK	-0.66643	-0.0199357	0.505136	0.178302	0.0331307	0.0963969	0.488695	47	57	57	C2	Cells. EBV-transformed lymphocytes (GTEx)	PrediXcan	0.999444	cells_ebv-transformed_lymphocytes	0.999981
1730	ENSG00000119906	SLF2	-0.666427	-0.0274407	0.505138	0.0620308	0.0998049	0.00295823	0.0264517	69	86	86	C2	Cells. EBV-transformed lymphocytes (GTEx)	PrediXcan	0.999444	cells_ebv-transformed_lymphocytes	0.999981
1731	ENSG00000137727	ARHGAP20	-0.666417	-0.0285692	0.505145	0.0583945	0.152856	0.000230409	0.00280398	51	61	61	C2	Cells. EBV-transformed lymphocytes (GTEx)	PrediXcan	0.999444	cells_ebv-transformed_lymphocytes	0.999981
1732	ENSG00000212127	TAS2R14	0.666312	0.00977573	0.505212	0.109698	0.0621004	0.0151611	0.110361	31	36	36	C2	Cells. EBV-transformed lymphocytes (GTEx)	PrediXcan	0.999444	cells_ebv-transformed_lymphocytes	0.999981
1733	ENSG00000103479	RBL2	-0.66598	-0.0579088	0.505424	0.0186676	0.107689	0.00121729	0.0120824	50	67	67	C2	Cells. EBV-transformed lymphocytes (GTEx)	PrediXcan	0.999444	cells_ebv-transformed_lymphocytes	0.999981
1734	ENSG00000160117	ANKLE1	-0.664946	-0.0215049	0.506085	0.112879	0.0851981	0.00528019	0.0443336	43	56	56	C2	Cells. EBV-transformed lymphocytes (GTEx)	PrediXcan	0.999444	cells_ebv-transformed_lymphocytes	0.999981
1735	ENSG00000197208	SLC22A4	0.664807	0.0558569	0.506174	0.023007	0.0144035	0.273597	0.935106	16	20	20	C2	Cells. EBV-transformed lymphocytes (GTEx)	PrediXcan	0.999444	cells_ebv-transformed_lymphocytes	0.999981
1736	ENSG00000175575	PAAF1	0.664474	0.0617142	0.506387	0.0096872	0.313617	9.61289e-09	3.27378e-07	6	9	9	C2	Cells. EBV-transformed lymphocytes (GTEx)	PrediXcan	0.999444	cells_ebv-transformed_lymphocytes	0.999981
1737	ENSG00000145075	CCDC39	-0.664454	-0.047855	0.5064	0.0172005	0.0174461	0.235861	0.866901	16	18	18	C2	Cells. EBV-transformed lymphocytes (GTEx)	PrediXcan	0.999444	cells_ebv-transformed_lymphocytes	0.999981
1738	ENSG00000183722	LHFPL6	0.663439	0.015959	0.507049	0.184821	0.108625	0.00165544	0.0159222	27	34	34	C2	Cells. EBV-transformed lymphocytes (GTEx)	PrediXcan	0.999444	cells_ebv-transformed_lymphocytes	0.999981
1739	ENSG00000171867	PRNP	0.663272	0.0416291	0.507156	0.0336899	0.0190309	0.21217	0.817687	17	19	19	C2	Cells. EBV-transformed lymphocytes (GTEx)	PrediXcan	0.999444	cells_ebv-transformed_lymphocytes	0.999981
1740	ENSG00000176986	SEC24C	-0.663236	-0.108557	0.50718	0.0177708	0.0159441	0.257503	0.905364	28	30	30	C2	Cells. EBV-transformed lymphocytes (GTEx)	PrediXcan	0.999444	cells_ebv-transformed_lymphocytes	0.999981
1741	ENSG00000172007	RAB33B	0.662299	0.06842	0.50778	0.0148824	0.0132012	0.25388	0.899313	32	37	37	C2	Cells. EBV-transformed lymphocytes (GTEx)	PrediXcan	0.999444	cells_ebv-transformed_lymphocytes	0.999981
1742	ENSG00000196345	ZKSCAN7	-0.662256	-0.0400038	0.507807	0.0370727	0.0479445	0.0223473	0.153072	45	52	52	C2	Cells. EBV-transformed lymphocytes (GTEx)	PrediXcan	0.999444	cells_ebv-transformed_lymphocytes	0.999981
1743	ENSG00000150995	ITPR1	-0.661721	-0.118754	0.50815	0.0029701	0.0179131	0.221554	0.839078	2	3	3	C2	Cells. EBV-transformed lymphocytes (GTEx)	PrediXcan	0.999444	cells_ebv-transformed_lymphocytes	0.999981
1744	ENSG00000167930	FAM234A	0.661655	0.176923	0.508193	0.00382391	0.0165218	0.241524	0.877133	13	20	20	C2	Cells. EBV-transformed lymphocytes (GTEx)	PrediXcan	0.999444	cells_ebv-transformed_lymphocytes	0.999981
1745	ENSG00000104518	GSDMD	0.661381	0.0183624	0.508368	0.160665	0.28353	7.15721e-09	2.50128e-07	41	54	54	C2	Cells. EBV-transformed lymphocytes (GTEx)	PrediXcan	0.999444	cells_ebv-transformed_lymphocytes	0.999981
1746	ENSG00000108344	PSMD3	0.660226	0.0186126	0.509109	0.19587	0.0176526	0.227385	0.850644	80	94	94	C2	Cells. EBV-transformed lymphocytes (GTEx)	PrediXcan	0.999444	cells_ebv-transformed_lymphocytes	0.999981
1747	ENSG00000119048	UBE2B	0.660031	0.0251161	0.509234	0.0819607	0.0164486	0.195831	0.78042	24	26	26	C2	Cells. EBV-transformed lymphocytes (GTEx)	PrediXcan	0.999444	cells_ebv-transformed_lymphocytes	0.999981
1748	ENSG00000144115	THNSL2	-0.659826	-0.0245368	0.509365	0.127741	0.327437	1.89854e-09	7.22096e-08	37	48	48	C2	Cells. EBV-transformed lymphocytes (GTEx)	PrediXcan	0.999444	cells_ebv-transformed_lymphocytes	0.999981
1749	ENSG00000154719	MRPL39	0.659328	0.00942552	0.509685	0.180903	0.39999	7.84323e-12	4.98606e-10	41	50	50	C2	Cells. EBV-transformed lymphocytes (GTEx)	PrediXcan	0.999444	cells_ebv-transformed_lymphocytes	0.999981
1750	ENSG00000169131	ZNF354A	-0.659288	-0.0404411	0.509711	0.0295501	0.0419535	0.0607495	0.34423	23	29	29	C2	Cells. EBV-transformed lymphocytes (GTEx)	PrediXcan	0.999444	cells_ebv-transformed_lymphocytes	0.999981
1751	ENSG00000148057	IDNK	0.658906	0.0222696	0.509956	0.0749584	0.0821632	0.00830316	0.0658238	91	106	106	C2	Cells. EBV-transformed lymphocytes (GTEx)	PrediXcan	0.999444	cells_ebv-transformed_lymphocytes	0.999981
1752	ENSG00000099204	ABLIM1	-0.65843	-0.0386932	0.510262	0.0597389	0.0209452	0.182321	0.753031	52	62	62	C2	Cells. EBV-transformed lymphocytes (GTEx)	PrediXcan	0.999444	cells_ebv-transformed_lymphocytes	0.999981
1753	ENSG00000144026	ZNF514	-0.657849	-0.0249026	0.510635	0.186266	0.114938	0.00048811	0.00541218	73	86	86	C2	Cells. EBV-transformed lymphocytes (GTEx)	PrediXcan	0.999444	cells_ebv-transformed_lymphocytes	0.999981
1754	ENSG00000171680	PLEKHG5	-0.657651	-0.0331055	0.510763	0.0748953	0.16348	4.32696e-05	0.000629933	34	35	35	C2	Cells. EBV-transformed lymphocytes (GTEx)	PrediXcan	0.999444	cells_ebv-transformed_lymphocytes	0.999981
1755	ENSG00000141219	C17orf80	-0.657532	-0.0241713	0.510839	0.0732327	0.0269669	0.124877	0.586388	38	45	45	C2	Cells. EBV-transformed lymphocytes (GTEx)	PrediXcan	0.999444	cells_ebv-transformed_lymphocytes	0.999981
1756	ENSG00000172500	FIBP	-0.657522	-0.0259269	0.510845	0.0651224	0.199273	7.14034e-06	0.000125261	25	27	27	C2	Cells. EBV-transformed lymphocytes (GTEx)	PrediXcan	0.999444	cells_ebv-transformed_lymphocytes	0.999981
1757	ENSG00000163431	LMOD1	-0.657126	-0.140665	0.5111	0.00404326	0.0115937	0.334607	1	1	1	1	C2	Cells. EBV-transformed lymphocytes (GTEx)	PrediXcan	0.999444	cells_ebv-transformed_lymphocytes	0.999981
1758	ENSG00000162631	NTNG1	-0.657019	-0.02116	0.511168	0.0724429	0.121566	0.000537816	0.00589478	34	42	42	C2	Cells. EBV-transformed lymphocytes (GTEx)	PrediXcan	0.999444	cells_ebv-transformed_lymphocytes	0.999981
1759	ENSG00000245060	LINC00847	0.65589	0.0873419	0.511895	0.0130289	0.0178882	0.217911	0.831176	12	15	15	C2	Cells. EBV-transformed lymphocytes (GTEx)	PrediXcan	0.999444	cells_ebv-transformed_lymphocytes	0.999981
1760	ENSG00000134759	ELP2	-0.655326	-0.0253561	0.512258	0.0774949	0.12675	0.000618015	0.00669684	23	27	27	C2	Cells. EBV-transformed lymphocytes (GTEx)	PrediXcan	0.999444	cells_ebv-transformed_lymphocytes	0.999981
1761	ENSG00000148842	CNNM2	0.654681	0.043869	0.512673	0.0467982	0.0225528	0.173224	0.728817	27	33	33	C2	Cells. EBV-transformed lymphocytes (GTEx)	PrediXcan	0.999444	cells_ebv-transformed_lymphocytes	0.999981
1762	ENSG00000188921	HACD4	-0.654679	-0.00765963	0.512674	0.11008	0.0861387	0.00535202	0.044824	39	49	49	C2	Cells. EBV-transformed lymphocytes (GTEx)	PrediXcan	0.999444	cells_ebv-transformed_lymphocytes	0.999981
1763	ENSG00000130787	HIP1R	-0.654316	-0.0997136	0.512908	0.00439204	0.0244075	0.157596	0.690842	32	37	37	C2	Cells. EBV-transformed lymphocytes (GTEx)	PrediXcan	0.999444	cells_ebv-transformed_lymphocytes	0.999981
1764	ENSG00000112309	B3GAT2	0.654092	0.0755627	0.513052	0.00662165	0.012057	0.294088	0.967014	7	9	9	C2	Cells. EBV-transformed lymphocytes (GTEx)	PrediXcan	0.999444	cells_ebv-transformed_lymphocytes	0.999981
1765	ENSG00000243753	HLA-L	0.651475	0.0333036	0.51474	0.049426	0.226564	1.57028e-06	3.28064e-05	40	41	41	C2	Cells. EBV-transformed lymphocytes (GTEx)	PrediXcan	0.999444	cells_ebv-transformed_lymphocytes	0.999981
1766	ENSG00000157778	PSMG3	0.6511	0.101548	0.514982	0.00382802	0.0175856	0.20634	0.806392	4	7	7	C2	Cells. EBV-transformed lymphocytes (GTEx)	PrediXcan	0.999444	cells_ebv-transformed_lymphocytes	0.999981
1767	ENSG00000154803	FLCN	-0.651022	-0.0186865	0.515032	0.12887	0.241925	1.03325e-06	2.25023e-05	28	34	34	C2	Cells. EBV-transformed lymphocytes (GTEx)	PrediXcan	0.999444	cells_ebv-transformed_lymphocytes	0.999981
1768	ENSG00000197121	PGAP1	0.65082	0.028833	0.515162	0.0591885	0.01319	0.29635	0.969203	49	62	62	C2	Cells. EBV-transformed lymphocytes (GTEx)	PrediXcan	0.999444	cells_ebv-transformed_lymphocytes	0.999981
1769	ENSG00000146243	IRAK1BP1	-0.650704	-0.0221978	0.515238	0.10064	0.197261	6.21566e-06	0.000110786	31	37	37	C2	Cells. EBV-transformed lymphocytes (GTEx)	PrediXcan	0.999444	cells_ebv-transformed_lymphocytes	0.999981
1770	ENSG00000171617	ENC1	0.649714	0.079123	0.515877	0.0116856	0.0365697	0.0783196	0.417725	11	13	13	C2	Cells. EBV-transformed lymphocytes (GTEx)	PrediXcan	0.999444	cells_ebv-transformed_lymphocytes	0.999981
1771	ENSG00000136247	ZDHHC4	-0.649167	-0.0401251	0.51623	0.0250008	0.0158518	0.250396	0.894031	29	44	44	C2	Cells. EBV-transformed lymphocytes (GTEx)	PrediXcan	0.999444	cells_ebv-transformed_lymphocytes	0.999981
1772	ENSG00000148090	AUH	-0.648795	-0.12281	0.516471	0.00214783	0.0511841	0.0332507	0.212289	2	2	2	C2	Cells. EBV-transformed lymphocytes (GTEx)	PrediXcan	0.999444	cells_ebv-transformed_lymphocytes	0.999981
1773	ENSG00000087076	HSD17B14	-0.647577	-0.0824827	0.517258	0.011313	0.0345945	0.0826789	0.436442	21	27	27	C2	Cells. EBV-transformed lymphocytes (GTEx)	PrediXcan	0.999444	cells_ebv-transformed_lymphocytes	0.999981
1774	ENSG00000184441	AP001062.1	0.647188	0.0192194	0.51751	0.168126	0.31971	5.42821e-10	2.27485e-08	43	60	60	C2	Cells. EBV-transformed lymphocytes (GTEx)	PrediXcan	0.999444	cells_ebv-transformed_lymphocytes	0.999981
1775	ENSG00000108175	ZMIZ1	-0.647182	-0.0328917	0.517514	0.0430461	0.0242748	0.148004	0.659936	19	24	24	C2	Cells. EBV-transformed lymphocytes (GTEx)	PrediXcan	0.999444	cells_ebv-transformed_lymphocytes	0.999981
1776	ENSG00000160221	C21orf33	-0.646531	-0.0220908	0.517935	0.0781892	0.0257605	0.1386	0.62893	36	63	63	C2	Cells. EBV-transformed lymphocytes (GTEx)	PrediXcan	0.999444	cells_ebv-transformed_lymphocytes	0.999981
1777	ENSG00000130803	ZNF317	-0.646298	-0.0275797	0.518086	0.0318916	0.04034	0.0596144	0.339093	11	15	15	C2	Cells. EBV-transformed lymphocytes (GTEx)	PrediXcan	0.999444	cells_ebv-transformed_lymphocytes	0.999981
1778	ENSG00000175787	ZNF169	-0.646113	-0.0630921	0.518206	0.0124736	0.0213332	0.136873	0.623213	35	45	45	C2	Cells. EBV-transformed lymphocytes (GTEx)	PrediXcan	0.999444	cells_ebv-transformed_lymphocytes	0.999981
1779	ENSG00000197548	ATG7	-0.645755	-0.0192427	0.518438	0.148386	0.105211	0.00171723	0.016422	49	60	60	C2	Cells. EBV-transformed lymphocytes (GTEx)	PrediXcan	0.999444	cells_ebv-transformed_lymphocytes	0.999981
1780	ENSG00000055130	CUL1	-0.644959	-0.0321166	0.518954	0.0544539	0.0950967	0.00238759	0.0219067	35	42	42	C2	Cells. EBV-transformed lymphocytes (GTEx)	PrediXcan	0.999444	cells_ebv-transformed_lymphocytes	0.999981
1781	ENSG00000143971	ETAA1	0.644588	0.0198959	0.519194	0.119834	0.0771255	0.010736	0.0822765	81	94	94	C2	Cells. EBV-transformed lymphocytes (GTEx)	PrediXcan	0.999444	cells_ebv-transformed_lymphocytes	0.999981
1782	ENSG00000164111	ANXA5	0.644131	0.0225926	0.519491	0.0923774	0.055183	0.0261103	0.174199	21	22	22	C2	Cells. EBV-transformed lymphocytes (GTEx)	PrediXcan	0.999444	cells_ebv-transformed_lymphocytes	0.999981
1783	ENSG00000179456	ZBTB18	-0.643331	-0.0916461	0.520009	0.0070007	0.0134534	0.289397	0.960165	12	18	18	C2	Cells. EBV-transformed lymphocytes (GTEx)	PrediXcan	0.999444	cells_ebv-transformed_lymphocytes	0.999981
1784	ENSG00000231177	LINC00852	-0.643124	-0.0365559	0.520144	0.0327596	0.255932	2.34918e-07	5.88396e-06	8	10	10	C2	Cells. EBV-transformed lymphocytes (GTEx)	PrediXcan	0.999444	cells_ebv-transformed_lymphocytes	0.999981
1785	ENSG00000149923	PPP4C	0.642532	0.0392713	0.520528	0.0339274	0.0448205	0.0376318	0.236974	15	19	19	C2	Cells. EBV-transformed lymphocytes (GTEx)	PrediXcan	0.999444	cells_ebv-transformed_lymphocytes	0.999981
1786	ENSG00000169715	MT1E	0.64248	0.0255231	0.520562	0.0827349	0.189925	1.76323e-05	0.000284977	40	58	58	C2	Cells. EBV-transformed lymphocytes (GTEx)	PrediXcan	0.999444	cells_ebv-transformed_lymphocytes	0.999981
1787	ENSG00000170312	CDK1	0.641752	0.0319119	0.521034	0.0676219	0.0114809	0.304509	0.981455	17	19	19	C2	Cells. EBV-transformed lymphocytes (GTEx)	PrediXcan	0.999444	cells_ebv-transformed_lymphocytes	0.999981
1788	ENSG00000181031	RPH3AL	-0.641042	-0.0234652	0.521496	0.10376	0.4261	5.06955e-13	3.88957e-11	24	32	32	C2	Cells. EBV-transformed lymphocytes (GTEx)	PrediXcan	0.999444	cells_ebv-transformed_lymphocytes	0.999981
1789	ENSG00000149806	FAU	0.640928	0.603175	0.52157	0.000117251	0.0174492	0.239144	0.87181	2	3	3	C2	Cells. EBV-transformed lymphocytes (GTEx)	PrediXcan	0.999444	cells_ebv-transformed_lymphocytes	0.999981
1790	ENSG00000184384	MAML2	0.640289	0.0355256	0.521985	0.0870609	0.0119164	0.294711	0.967742	39	57	57	C2	Cells. EBV-transformed lymphocytes (GTEx)	PrediXcan	0.999444	cells_ebv-transformed_lymphocytes	0.999981
1791	ENSG00000160145	KALRN	0.639873	0.0491593	0.522255	0.0125968	0.0835286	0.0072262	0.0581144	14	17	17	C2	Cells. EBV-transformed lymphocytes (GTEx)	PrediXcan	0.999444	cells_ebv-transformed_lymphocytes	0.999981
1792	ENSG00000102904	TSNAXIP1	-0.639512	-0.202183	0.52249	0.00123172	0.0266569	0.106372	0.522113	2	3	3	C2	Cells. EBV-transformed lymphocytes (GTEx)	PrediXcan	0.999444	cells_ebv-transformed_lymphocytes	0.999981
1793	ENSG00000124422	USP22	-0.639445	-0.0421599	0.522533	0.0247211	0.0328113	0.0855673	0.447795	9	10	10	C2	Cells. EBV-transformed lymphocytes (GTEx)	PrediXcan	0.999444	cells_ebv-transformed_lymphocytes	0.999981
1794	ENSG00000165275	TRMT10B	0.639412	0.0169723	0.522555	0.165143	0.124878	0.000744444	0.00787705	82	94	94	C2	Cells. EBV-transformed lymphocytes (GTEx)	PrediXcan	0.999444	cells_ebv-transformed_lymphocytes	0.999981
1795	ENSG00000247708	STX18-AS1	-0.63914	-0.0295033	0.522732	0.0670963	0.122593	0.00070238	0.00751344	53	67	67	C2	Cells. EBV-transformed lymphocytes (GTEx)	PrediXcan	0.999444	cells_ebv-transformed_lymphocytes	0.999981
1796	ENSG00000164941	INTS8	0.63821	0.0158638	0.523337	0.206049	0.169244	6.0112e-05	0.000840309	92	107	107	C2	Cells. EBV-transformed lymphocytes (GTEx)	PrediXcan	0.999444	cells_ebv-transformed_lymphocytes	0.999981
1797	ENSG00000111877	MCM9	0.637939	0.0287935	0.523514	0.0537027	0.232976	5.68502e-07	1.30404e-05	67	94	94	C2	Cells. EBV-transformed lymphocytes (GTEx)	PrediXcan	0.999444	cells_ebv-transformed_lymphocytes	0.999981
1798	ENSG00000185127	C6orf120	0.637812	0.0255975	0.523596	0.0856306	0.216639	6.32788e-06	0.000112636	31	39	39	C2	Cells. EBV-transformed lymphocytes (GTEx)	PrediXcan	0.999444	cells_ebv-transformed_lymphocytes	0.999981
1799	ENSG00000185883	ATP6V0C	-0.637602	-0.0722667	0.523732	0.00810919	0.0498906	0.031023	0.200366	7	7	7	C2	Cells. EBV-transformed lymphocytes (GTEx)	PrediXcan	0.999444	cells_ebv-transformed_lymphocytes	0.999981
1800	ENSG00000170955	CAVIN3	0.637153	0.0163776	0.524025	0.118557	0.108295	0.0021175	0.0196446	23	26	26	C2	Cells. EBV-transformed lymphocytes (GTEx)	PrediXcan	0.999444	cells_ebv-transformed_lymphocytes	0.999981
1801	ENSG00000169193	CCDC126	-0.6365	-0.0186779	0.524451	0.131364	0.390095	2.38968e-11	1.3751e-09	28	34	34	C2	Cells. EBV-transformed lymphocytes (GTEx)	PrediXcan	0.999444	cells_ebv-transformed_lymphocytes	0.999981
1802	ENSG00000107872	FBXL15	-0.636214	-0.121703	0.524637	0.00319831	0.0419155	0.0555447	0.320312	14	16	16	C2	Cells. EBV-transformed lymphocytes (GTEx)	PrediXcan	0.999444	cells_ebv-transformed_lymphocytes	0.999981
1803	ENSG00000070759	TESK2	0.635875	0.0190088	0.524858	0.136645	0.222942	7.18733e-07	1.61262e-05	48	55	55	C2	Cells. EBV-transformed lymphocytes (GTEx)	PrediXcan	0.999444	cells_ebv-transformed_lymphocytes	0.999981
1804	ENSG00000162997	PRORSD1P	0.635695	0.0787537	0.524975	0.00969045	0.0489359	0.0406883	0.251476	4	5	5	C2	Cells. EBV-transformed lymphocytes (GTEx)	PrediXcan	0.999444	cells_ebv-transformed_lymphocytes	0.999981
1805	ENSG00000108518	PFN1	-0.635545	-0.0157838	0.525073	0.27271	0.0848723	0.00599616	0.04917	120	144	144	C2	Cells. EBV-transformed lymphocytes (GTEx)	PrediXcan	0.999444	cells_ebv-transformed_lymphocytes	0.999981
1806	ENSG00000136237	RAPGEF5	-0.634667	-0.0173237	0.525646	0.0783215	0.0253002	0.155643	0.685075	102	121	121	C2	Cells. EBV-transformed lymphocytes (GTEx)	PrediXcan	0.999444	cells_ebv-transformed_lymphocytes	0.999981
1807	ENSG00000048028	USP28	-0.634451	-0.0209614	0.525787	0.0970494	0.160244	0.000144341	0.00184928	45	51	51	C2	Cells. EBV-transformed lymphocytes (GTEx)	PrediXcan	0.999444	cells_ebv-transformed_lymphocytes	0.999981
1808	ENSG00000188677	PARVB	-0.633971	-0.183753	0.5261	0.00170386	0.0297058	0.106215	0.52208	1	1	1	C2	Cells. EBV-transformed lymphocytes (GTEx)	PrediXcan	0.999444	cells_ebv-transformed_lymphocytes	0.999981
1809	ENSG00000151239	TWF1	0.633777	0.0554501	0.526227	0.0116732	0.0115039	0.314513	0.991907	10	12	12	C2	Cells. EBV-transformed lymphocytes (GTEx)	PrediXcan	0.999444	cells_ebv-transformed_lymphocytes	0.999981
1810	ENSG00000048649	RSF1	0.63372	0.0350162	0.526263	0.135205	0.0207828	0.171397	0.724445	57	64	64	C2	Cells. EBV-transformed lymphocytes (GTEx)	PrediXcan	0.999444	cells_ebv-transformed_lymphocytes	0.999981
1811	ENSG00000096088	PGC	-0.633542	-0.0523133	0.52638	0.0387707	0.035752	0.0691359	0.380134	19	21	21	C2	Cells. EBV-transformed lymphocytes (GTEx)	PrediXcan	0.999444	cells_ebv-transformed_lymphocytes	0.999981
1812	ENSG00000068120	COASY	0.633272	0.0701651	0.526556	0.0100552	0.0715159	0.0127725	0.094993	4	5	5	C2	Cells. EBV-transformed lymphocytes (GTEx)	PrediXcan	0.999444	cells_ebv-transformed_lymphocytes	0.999981
1813	ENSG00000138600	SPPL2A	0.633258	0.0386986	0.526565	0.0451069	0.0810766	0.00779322	0.0621874	67	94	94	C2	Cells. EBV-transformed lymphocytes (GTEx)	PrediXcan	0.999444	cells_ebv-transformed_lymphocytes	0.999981
1814	ENSG00000143198	MGST3	0.632989	0.0482062	0.526741	0.0211016	0.028028	0.113186	0.546089	13	18	18	C2	Cells. EBV-transformed lymphocytes (GTEx)	PrediXcan	0.999444	cells_ebv-transformed_lymphocytes	0.999981
1815	ENSG00000114127	XRN1	0.632956	0.0279741	0.526762	0.0530703	0.0336214	0.0933833	0.4782	28	31	31	C2	Cells. EBV-transformed lymphocytes (GTEx)	PrediXcan	0.999444	cells_ebv-transformed_lymphocytes	0.999981
1816	ENSG00000115484	CCT4	-0.632832	-0.0439408	0.526843	0.0196954	0.0176174	0.205679	0.80557	8	10	10	C2	Cells. EBV-transformed lymphocytes (GTEx)	PrediXcan	0.999444	cells_ebv-transformed_lymphocytes	0.999981
1817	ENSG00000175727	MLXIP	0.632286	0.292722	0.5272	0.000507578	0.0265194	0.103827	0.514319	1	1	1	C2	Cells. EBV-transformed lymphocytes (GTEx)	PrediXcan	0.999444	cells_ebv-transformed_lymphocytes	0.999981
1818	ENSG00000108786	HSD17B1	-0.631866	-0.0402285	0.527474	0.0143553	0.0103851	0.354203	1	32	46	46	C2	Cells. EBV-transformed lymphocytes (GTEx)	PrediXcan	0.999444	cells_ebv-transformed_lymphocytes	0.999981
1819	ENSG00000184939	ZFP90	-0.631778	-0.0847315	0.527532	0.0164267	0.0744874	0.0119307	0.0898336	55	78	78	C2	Cells. EBV-transformed lymphocytes (GTEx)	PrediXcan	0.999444	cells_ebv-transformed_lymphocytes	0.999981
1820	ENSG00000165997	ARL5B	-0.631653	-0.0279223	0.527614	0.0603644	0.197483	1.41654e-06	2.99221e-05	26	35	35	C2	Cells. EBV-transformed lymphocytes (GTEx)	PrediXcan	0.999444	cells_ebv-transformed_lymphocytes	0.999981
1821	ENSG00000111300	NAA25	-0.631358	-0.034295	0.527806	0.0261769	0.084994	0.00413542	0.0357795	15	16	16	C2	Cells. EBV-transformed lymphocytes (GTEx)	PrediXcan	0.999444	cells_ebv-transformed_lymphocytes	0.999981
1822	ENSG00000185000	DGAT1	-0.631175	-0.0447265	0.527926	0.0290991	0.10715	0.00192903	0.0181356	27	36	36	C2	Cells. EBV-transformed lymphocytes (GTEx)	PrediXcan	0.999444	cells_ebv-transformed_lymphocytes	0.999981
1823	ENSG00000109756	RAPGEF2	0.631015	0.0711418	0.528031	0.00812662	0.0417499	0.0561771	0.323121	9	11	11	C2	Cells. EBV-transformed lymphocytes (GTEx)	PrediXcan	0.999444	cells_ebv-transformed_lymphocytes	0.999981
1824	ENSG00000134222	PSRC1	0.630794	0.0458289	0.528176	0.0399543	0.0228542	0.164981	0.709466	26	28	28	C2	Cells. EBV-transformed lymphocytes (GTEx)	PrediXcan	0.999444	cells_ebv-transformed_lymphocytes	0.999981
1825	ENSG00000204348	DXO	-0.630395	-0.0465494	0.528436	0.0192876	0.0102	0.344611	1	23	28	28	C2	Cells. EBV-transformed lymphocytes (GTEx)	PrediXcan	0.999444	cells_ebv-transformed_lymphocytes	0.999981
1826	ENSG00000205476	CCDC85C	-0.6302	-0.0448699	0.528564	0.0201369	0.0317211	0.109933	0.535819	31	38	38	C2	Cells. EBV-transformed lymphocytes (GTEx)	PrediXcan	0.999444	cells_ebv-transformed_lymphocytes	0.999981
1827	ENSG00000119599	DCAF4	-0.628932	-0.016836	0.529394	0.121695	0.267206	1.5253e-07	3.98487e-06	30	40	40	C2	Cells. EBV-transformed lymphocytes (GTEx)	PrediXcan	0.999444	cells_ebv-transformed_lymphocytes	0.999981
1828	ENSG00000197345	MRPL21	0.628353	0.0124345	0.529773	0.242226	0.670841	3.5743e-27	3.18112e-24	44	58	58	C2	Cells. EBV-transformed lymphocytes (GTEx)	PrediXcan	0.999444	cells_ebv-transformed_lymphocytes	0.999981
1829	ENSG00000134369	NAV1	-0.627853	-19.1469	0.5301	1.24331e-07	0.0188551	0.208106	0.811446	1	2	2	C2	Cells. EBV-transformed lymphocytes (GTEx)	PrediXcan	0.999444	cells_ebv-transformed_lymphocytes	0.999981
1830	ENSG00000153561	RMND5A	0.627243	0.00859855	0.5305	0.200651	0.0529458	0.031543	0.202939	183	222	222	C2	Cells. EBV-transformed lymphocytes (GTEx)	PrediXcan	0.999444	cells_ebv-transformed_lymphocytes	0.999981
1831	ENSG00000103248	MTHFSD	0.626906	0.0124995	0.530721	0.242343	0.34389	1.07029e-09	4.21484e-08	55	64	64	C2	Cells. EBV-transformed lymphocytes (GTEx)	PrediXcan	0.999444	cells_ebv-transformed_lymphocytes	0.999981
1832	ENSG00000100478	AP4S1	-0.626424	-0.020432	0.531037	0.163411	0.0130764	0.310057	0.986479	83	94	94	C2	Cells. EBV-transformed lymphocytes (GTEx)	PrediXcan	0.999444	cells_ebv-transformed_lymphocytes	0.999981
1833	ENSG00000103335	PIEZO1	-0.625995	-0.0854684	0.531318	0.00583712	0.0104562	0.338707	1	8	9	9	C2	Cells. EBV-transformed lymphocytes (GTEx)	PrediXcan	0.999444	cells_ebv-transformed_lymphocytes	0.999981
1834	ENSG00000165434	PGM2L1	-0.625673	-0.0227212	0.531529	0.0925665	0.230497	1.06311e-06	2.30772e-05	18	19	19	C2	Cells. EBV-transformed lymphocytes (GTEx)	PrediXcan	0.999444	cells_ebv-transformed_lymphocytes	0.999981
1835	ENSG00000174109	C16orf91	0.625584	0.258774	0.531588	0.000984584	0.0358291	0.0770639	0.413506	3	4	4	C2	Cells. EBV-transformed lymphocytes (GTEx)	PrediXcan	0.999444	cells_ebv-transformed_lymphocytes	0.999981
1836	ENSG00000140471	LINS1	-0.625388	-0.0342268	0.531716	0.0433537	0.189101	2.99937e-05	0.000455018	33	41	41	C2	Cells. EBV-transformed lymphocytes (GTEx)	PrediXcan	0.999444	cells_ebv-transformed_lymphocytes	0.999981
1837	ENSG00000125821	DTD1	0.625347	0.0479665	0.531743	0.0177722	0.0283457	0.128954	0.599062	49	58	58	C2	Cells. EBV-transformed lymphocytes (GTEx)	PrediXcan	0.999444	cells_ebv-transformed_lymphocytes	0.999981
1838	ENSG00000158483	FAM86C1	0.625195	0.0405409	0.531843	0.0282236	0.184219	1.31569e-05	0.000218536	28	42	42	C2	Cells. EBV-transformed lymphocytes (GTEx)	PrediXcan	0.999444	cells_ebv-transformed_lymphocytes	0.999981
1839	ENSG00000101019	UQCC1	-0.624637	-0.0256659	0.53221	0.0487782	0.171819	5.78644e-05	0.000813146	12	15	15	C2	Cells. EBV-transformed lymphocytes (GTEx)	PrediXcan	0.999444	cells_ebv-transformed_lymphocytes	0.999981
1840	ENSG00000140470	ADAMTS17	-0.624129	-0.182756	0.532543	0.00143381	0.0129129	0.309928	0.986303	4	4	4	C2	Cells. EBV-transformed lymphocytes (GTEx)	PrediXcan	0.999444	cells_ebv-transformed_lymphocytes	0.999981
1841	ENSG00000157916	RER1	-0.624128	-0.00941204	0.532543	0.124138	0.0875051	0.00256189	0.0232503	41	51	51	C2	Cells. EBV-transformed lymphocytes (GTEx)	PrediXcan	0.999444	cells_ebv-transformed_lymphocytes	0.999981
1842	ENSG00000083099	LYRM2	0.623862	0.0995612	0.532718	0.00376273	0.0357558	0.0766751	0.411751	7	9	9	C2	Cells. EBV-transformed lymphocytes (GTEx)	PrediXcan	0.999444	cells_ebv-transformed_lymphocytes	0.999981
1843	ENSG00000225138	SLC9A3-AS1	0.623745	0.0109598	0.532795	0.364337	0.444636	2.52813e-13	2.08336e-11	44	54	54	C2	Cells. EBV-transformed lymphocytes (GTEx)	PrediXcan	0.999444	cells_ebv-transformed_lymphocytes	0.999981
1844	ENSG00000100376	FAM118A	0.623324	0.0216839	0.533072	0.117703	0.681285	7.91042e-26	5.28021e-23	24	38	38	C2	Cells. EBV-transformed lymphocytes (GTEx)	PrediXcan	0.999444	cells_ebv-transformed_lymphocytes	0.999981
1845	ENSG00000005100	DHX33	-0.622872	-0.130334	0.533369	0.0036055	0.0187782	0.21356	0.82106	5	7	7	C2	Cells. EBV-transformed lymphocytes (GTEx)	PrediXcan	0.999444	cells_ebv-transformed_lymphocytes	0.999981
1846	ENSG00000101247	NDUFAF5	0.622242	0.0270078	0.533783	0.0495749	0.0549966	0.0142049	0.104482	19	19	19	C2	Cells. EBV-transformed lymphocytes (GTEx)	PrediXcan	0.999444	cells_ebv-transformed_lymphocytes	0.999981
1847	ENSG00000198369	SPRED2	-0.62178	-0.112648	0.534086	0.00541087	0.0165966	0.246444	0.886799	8	11	11	C2	Cells. EBV-transformed lymphocytes (GTEx)	PrediXcan	0.999444	cells_ebv-transformed_lymphocytes	0.999981
1848	ENSG00000269893	SNHG8	0.621761	0.0217248	0.534099	0.114285	0.233408	7.23784e-07	1.62123e-05	55	65	65	C2	Cells. EBV-transformed lymphocytes (GTEx)	PrediXcan	0.999444	cells_ebv-transformed_lymphocytes	0.999981
1849	ENSG00000152413	HOMER1	-0.621417	-0.0231552	0.534326	0.13311	0.0393325	0.0589481	0.335876	69	81	81	C2	Cells. EBV-transformed lymphocytes (GTEx)	PrediXcan	0.999444	cells_ebv-transformed_lymphocytes	0.999981
1850	ENSG00000204252	HLA-DOA	-0.621257	-0.0694585	0.534431	0.012366	0.0139301	0.289255	0.960165	35	43	43	C2	Cells. EBV-transformed lymphocytes (GTEx)	PrediXcan	0.999444	cells_ebv-transformed_lymphocytes	0.999981
1851	ENSG00000169692	AGPAT2	-0.620768	-0.108145	0.534752	0.00392847	0.010214	0.357504	1	6	7	7	C2	Cells. EBV-transformed lymphocytes (GTEx)	PrediXcan	0.999444	cells_ebv-transformed_lymphocytes	0.999981
1852	ENSG00000148339	SLC25A25	0.620457	0.0392045	0.534957	0.0192633	0.0246771	0.141483	0.638088	16	25	25	C2	Cells. EBV-transformed lymphocytes (GTEx)	PrediXcan	0.999444	cells_ebv-transformed_lymphocytes	0.999981
1853	ENSG00000144021	CIAO1	0.620437	0.0201511	0.53497	0.0964096	0.280421	1.71022e-07	4.42123e-06	30	33	33	C2	Cells. EBV-transformed lymphocytes (GTEx)	PrediXcan	0.999444	cells_ebv-transformed_lymphocytes	0.999981
1854	ENSG00000167693	NXN	0.620371	0.0394714	0.535014	0.0309593	0.0407425	0.0483826	0.288867	20	23	23	C2	Cells. EBV-transformed lymphocytes (GTEx)	PrediXcan	0.999444	cells_ebv-transformed_lymphocytes	0.999981
1855	ENSG00000100731	PCNX1	0.619985	0.0284502	0.535267	0.0567837	0.220957	2.75351e-06	5.41375e-05	13	16	16	C2	Cells. EBV-transformed lymphocytes (GTEx)	PrediXcan	0.999444	cells_ebv-transformed_lymphocytes	0.999981
1856	ENSG00000141759	TXNL4A	-0.619219	-0.0270236	0.535772	0.101074	0.0267072	0.139841	0.633267	26	32	32	C2	Cells. EBV-transformed lymphocytes (GTEx)	PrediXcan	0.999444	cells_ebv-transformed_lymphocytes	0.999981
1857	ENSG00000124496	TRERF1	-0.617764	-0.0231123	0.536731	0.0720488	0.0574856	0.024753	0.166643	38	48	48	C2	Cells. EBV-transformed lymphocytes (GTEx)	PrediXcan	0.999444	cells_ebv-transformed_lymphocytes	0.999981
1858	ENSG00000147576	ADHFE1	-0.616984	-0.0562646	0.537245	0.0167759	0.0978944	0.00371202	0.0324529	26	35	35	C2	Cells. EBV-transformed lymphocytes (GTEx)	PrediXcan	0.999444	cells_ebv-transformed_lymphocytes	0.999981
1859	ENSG00000116985	BMP8B	0.616929	0.0224522	0.537281	0.117946	0.337604	6.28546e-10	2.58187e-08	16	19	19	C2	Cells. EBV-transformed lymphocytes (GTEx)	PrediXcan	0.999444	cells_ebv-transformed_lymphocytes	0.999981
1860	ENSG00000139211	AMIGO2	-0.616344	-0.0519682	0.537668	0.0191127	0.119084	0.0013544	0.0132825	7	7	7	C2	Cells. EBV-transformed lymphocytes (GTEx)	PrediXcan	0.999444	cells_ebv-transformed_lymphocytes	0.999981
1861	ENSG00000100056	ESS2	-0.616301	-0.0269356	0.537696	0.10403	0.0314167	0.111336	0.539899	40	49	49	C2	Cells. EBV-transformed lymphocytes (GTEx)	PrediXcan	0.999444	cells_ebv-transformed_lymphocytes	0.999981
1862	ENSG00000261584	AL513548.1	0.614818	0.0275534	0.538675	0.0550822	0.431718	8.66547e-13	6.39138e-11	40	60	60	C2	Cells. EBV-transformed lymphocytes (GTEx)	PrediXcan	0.999444	cells_ebv-transformed_lymphocytes	0.999981
1863	ENSG00000168255	POLR2J3	-0.61453	-0.0321577	0.538865	0.0638405	0.194273	1.27805e-05	0.000213541	39	49	49	C2	Cells. EBV-transformed lymphocytes (GTEx)	PrediXcan	0.999444	cells_ebv-transformed_lymphocytes	0.999981
1864	ENSG00000178449	COX14	0.614256	0.0372897	0.539046	0.0528889	0.0107614	0.353596	1	44	54	54	C2	Cells. EBV-transformed lymphocytes (GTEx)	PrediXcan	0.999444	cells_ebv-transformed_lymphocytes	0.999981
1865	ENSG00000206077	ZDHHC11B	0.612946	0.0249762	0.539912	0.114837	0.317897	1.30757e-08	4.37495e-07	49	66	66	C2	Cells. EBV-transformed lymphocytes (GTEx)	PrediXcan	0.999444	cells_ebv-transformed_lymphocytes	0.999981
1866	ENSG00000131626	PPFIA1	-0.612305	-0.0497016	0.540336	0.0224689	0.257402	1.84251e-07	4.73028e-06	18	21	21	C2	Cells. EBV-transformed lymphocytes (GTEx)	PrediXcan	0.999444	cells_ebv-transformed_lymphocytes	0.999981
1867	ENSG00000249471	ZNF324B	0.611626	0.0363815	0.540785	0.0342491	0.135674	0.000240408	0.00290044	9	10	10	C2	Cells. EBV-transformed lymphocytes (GTEx)	PrediXcan	0.999444	cells_ebv-transformed_lymphocytes	0.999981
1868	ENSG00000105928	DFNA5	0.611562	0.013743	0.540828	0.0990248	0.0770945	0.00857265	0.0675988	62	69	69	C2	Cells. EBV-transformed lymphocytes (GTEx)	PrediXcan	0.999444	cells_ebv-transformed_lymphocytes	0.999981
1869	ENSG00000043514	TRIT1	0.611069	0.012921	0.541154	0.129315	0.405951	1.17287e-12	8.4637e-11	18	24	24	C2	Cells. EBV-transformed lymphocytes (GTEx)	PrediXcan	0.999444	cells_ebv-transformed_lymphocytes	0.999981
1870	ENSG00000257176	AC009318.1	-0.610905	-0.019477	0.541262	0.119202	0.542245	1.13724e-17	1.94643e-15	17	23	23	C2	Cells. EBV-transformed lymphocytes (GTEx)	PrediXcan	0.999444	cells_ebv-transformed_lymphocytes	0.999981
1871	ENSG00000114933	INO80D	0.610366	0.0720662	0.54162	0.00831752	0.0450176	0.0505077	0.297826	3	4	4	C2	Cells. EBV-transformed lymphocytes (GTEx)	PrediXcan	0.999444	cells_ebv-transformed_lymphocytes	0.999981
1872	ENSG00000206344	HCG27	0.610185	0.0229616	0.541739	0.102485	0.226295	4.19243e-07	9.80192e-06	51	62	62	C2	Cells. EBV-transformed lymphocytes (GTEx)	PrediXcan	0.999444	cells_ebv-transformed_lymphocytes	0.999981
1873	ENSG00000170852	KBTBD2	0.610131	0.0189865	0.541775	0.301348	0.181536	1.26961e-05	0.000212397	95	122	122	C2	Cells. EBV-transformed lymphocytes (GTEx)	PrediXcan	0.999444	cells_ebv-transformed_lymphocytes	0.999981
1874	ENSG00000163376	KBTBD8	-0.61009	-0.0663125	0.541802	0.0199418	0.0204955	0.195469	0.780158	17	21	21	C2	Cells. EBV-transformed lymphocytes (GTEx)	PrediXcan	0.999444	cells_ebv-transformed_lymphocytes	0.999981
1875	ENSG00000100578	KIAA0586	0.609821	0.0281836	0.54198	0.0669024	0.0471553	0.0415647	0.255591	21	23	23	C2	Cells. EBV-transformed lymphocytes (GTEx)	PrediXcan	0.999444	cells_ebv-transformed_lymphocytes	0.999981
1876	ENSG00000078237	TIGAR	-0.609731	-0.0264262	0.54204	0.0455812	0.116255	0.00129389	0.0127762	20	28	28	C2	Cells. EBV-transformed lymphocytes (GTEx)	PrediXcan	0.999444	cells_ebv-transformed_lymphocytes	0.999981
1877	ENSG00000135951	TSGA10	-0.609726	-0.01651	0.542043	0.111132	0.377151	1.48567e-11	9.01531e-10	46	58	58	C2	Cells. EBV-transformed lymphocytes (GTEx)	PrediXcan	0.999444	cells_ebv-transformed_lymphocytes	0.999981
1878	ENSG00000125846	ZNF133	-0.609031	-0.032063	0.542504	0.0531395	0.0964924	0.00405345	0.0351615	33	41	41	C2	Cells. EBV-transformed lymphocytes (GTEx)	PrediXcan	0.999444	cells_ebv-transformed_lymphocytes	0.999981
1879	ENSG00000183665	TRMT12	0.608948	0.0203407	0.542559	0.113567	0.042639	0.05028	0.296838	57	60	60	C2	Cells. EBV-transformed lymphocytes (GTEx)	PrediXcan	0.999444	cells_ebv-transformed_lymphocytes	0.999981
1880	ENSG00000174194	AGAP8	-0.608718	-0.0481319	0.542711	0.0395731	0.366502	2.16778e-11	1.25826e-09	40	77	77	C2	Cells. EBV-transformed lymphocytes (GTEx)	PrediXcan	0.999444	cells_ebv-transformed_lymphocytes	0.999981
1881	ENSG00000234518	PTGES3P1	-0.608426	-0.0145325	0.542905	0.134876	0.0187639	0.201831	0.795368	40	44	44	C2	Cells. EBV-transformed lymphocytes (GTEx)	PrediXcan	0.999444	cells_ebv-transformed_lymphocytes	0.999981
1882	ENSG00000012061	ERCC1	0.607889	0.00942754	0.543261	0.0442385	0.0470423	0.0386588	0.241844	27	33	33	C2	Cells. EBV-transformed lymphocytes (GTEx)	PrediXcan	0.999444	cells_ebv-transformed_lymphocytes	0.999981
1883	ENSG00000114812	VIPR1	-0.607542	-0.0462392	0.543491	0.0195181	0.141391	0.000194313	0.00240861	9	14	14	C2	Cells. EBV-transformed lymphocytes (GTEx)	PrediXcan	0.999444	cells_ebv-transformed_lymphocytes	0.999981
1884	ENSG00000066379	ZNRD1	0.607536	0.0241636	0.543495	0.0486981	0.0735302	0.00660748	0.0536556	156	179	179	C2	Cells. EBV-transformed lymphocytes (GTEx)	PrediXcan	0.999444	cells_ebv-transformed_lymphocytes	0.999981
1885	ENSG00000142784	WDTC1	-0.607343	-0.020287	0.543624	0.137023	0.0264926	0.138806	0.629435	77	88	88	C2	Cells. EBV-transformed lymphocytes (GTEx)	PrediXcan	0.999444	cells_ebv-transformed_lymphocytes	0.999981
1886	ENSG00000133313	CNDP2	0.607295	0.0159541	0.543655	0.150362	0.305714	3.58361e-09	1.28974e-07	15	18	18	C2	Cells. EBV-transformed lymphocytes (GTEx)	PrediXcan	0.999444	cells_ebv-transformed_lymphocytes	0.999981
1887	ENSG00000243317	C7orf73	0.607209	0.00935658	0.543712	0.412795	0.258157	2.67165e-09	9.90736e-08	82	99	99	C2	Cells. EBV-transformed lymphocytes (GTEx)	PrediXcan	0.999444	cells_ebv-transformed_lymphocytes	0.999981
1888	ENSG00000155393	HEATR3	0.607127	0.0250736	0.543766	0.0735705	0.266927	1.44203e-07	3.7896e-06	44	63	63	C2	Cells. EBV-transformed lymphocytes (GTEx)	PrediXcan	0.999444	cells_ebv-transformed_lymphocytes	0.999981
1889	ENSG00000120526	NUDCD1	-0.605123	-0.0917972	0.545097	0.00403889	0.012317	0.31214	0.988373	2	2	2	C2	Cells. EBV-transformed lymphocytes (GTEx)	PrediXcan	0.999444	cells_ebv-transformed_lymphocytes	0.999981
1890	ENSG00000138095	LRPPRC	-0.60392	-0.0223961	0.545897	0.0556448	0.245169	1.17499e-07	3.14352e-06	32	43	43	C2	Cells. EBV-transformed lymphocytes (GTEx)	PrediXcan	0.999444	cells_ebv-transformed_lymphocytes	0.999981
1891	ENSG00000106799	TGFBR1	-0.603734	-0.0534477	0.54602	0.03338	0.0293731	0.103316	0.512737	31	38	38	C2	Cells. EBV-transformed lymphocytes (GTEx)	PrediXcan	0.999444	cells_ebv-transformed_lymphocytes	0.999981
1892	ENSG00000177427	MIEF2	-0.603618	-0.145192	0.546098	0.00457521	0.0133241	0.301657	0.977104	3	3	3	C2	Cells. EBV-transformed lymphocytes (GTEx)	PrediXcan	0.999444	cells_ebv-transformed_lymphocytes	0.999981
1893	ENSG00000204136	GGTA1P	-0.603502	-0.0313068	0.546175	0.0380878	0.0286902	0.121672	0.576407	20	23	23	C2	Cells. EBV-transformed lymphocytes (GTEx)	PrediXcan	0.999444	cells_ebv-transformed_lymphocytes	0.999981
1894	ENSG00000138400	MDH1B	-0.603372	-0.0148396	0.546262	0.172756	0.0527452	0.0271558	0.17947	68	75	75	C2	Cells. EBV-transformed lymphocytes (GTEx)	PrediXcan	0.999444	cells_ebv-transformed_lymphocytes	0.999981
1895	ENSG00000176681	LRRC37A	0.603309	0.0330985	0.546303	0.0359966	0.20809	1.35859e-05	0.00022447	21	26	26	C2	Cells. EBV-transformed lymphocytes (GTEx)	PrediXcan	0.999444	cells_ebv-transformed_lymphocytes	0.999981
1896	ENSG00000166482	MFAP4	0.603138	0.072908	0.546417	0.00568568	0.0240972	0.146261	0.653696	7	11	11	C2	Cells. EBV-transformed lymphocytes (GTEx)	PrediXcan	0.999444	cells_ebv-transformed_lymphocytes	0.999981
1897	ENSG00000145365	TIFA	0.602228	0.0216596	0.547022	0.123729	0.389189	2.1063e-11	1.22791e-09	51	65	65	C2	Cells. EBV-transformed lymphocytes (GTEx)	PrediXcan	0.999444	cells_ebv-transformed_lymphocytes	0.999981
1898	ENSG00000102805	CLN5	-0.600962	-0.0366721	0.547865	0.0765544	0.0254754	0.133156	0.611419	36	41	41	C2	Cells. EBV-transformed lymphocytes (GTEx)	PrediXcan	0.999444	cells_ebv-transformed_lymphocytes	0.999981
1899	ENSG00000128791	TWSG1	-0.600776	-0.0265249	0.547989	0.0728072	0.0491642	0.0401759	0.249348	49	61	61	C2	Cells. EBV-transformed lymphocytes (GTEx)	PrediXcan	0.999444	cells_ebv-transformed_lymphocytes	0.999981
1900	ENSG00000043462	LCP2	-0.600629	-0.0271175	0.548087	0.0610332	0.136235	0.000413317	0.00470415	40	53	53	C2	Cells. EBV-transformed lymphocytes (GTEx)	PrediXcan	0.999444	cells_ebv-transformed_lymphocytes	0.999981
1901	ENSG00000123505	AMD1	0.60061	0.0349251	0.5481	0.0368818	0.0226108	0.169327	0.720829	26	31	31	C2	Cells. EBV-transformed lymphocytes (GTEx)	PrediXcan	0.999444	cells_ebv-transformed_lymphocytes	0.999981
1902	ENSG00000243056	EIF4EBP3	0.600439	0.0441124	0.548214	0.0218419	0.0267484	0.134445	0.61488	45	56	56	C2	Cells. EBV-transformed lymphocytes (GTEx)	PrediXcan	0.999444	cells_ebv-transformed_lymphocytes	0.999981
1903	ENSG00000148484	RSU1	0.599715	0.0378244	0.548696	0.0276881	0.16308	6.30984e-05	0.000877462	3	3	3	C2	Cells. EBV-transformed lymphocytes (GTEx)	PrediXcan	0.999444	cells_ebv-transformed_lymphocytes	0.999981
1904	ENSG00000125247	TMTC4	0.599322	0.0133976	0.548958	0.197481	0.423316	4.89811e-12	3.28592e-10	25	26	26	C2	Cells. EBV-transformed lymphocytes (GTEx)	PrediXcan	0.999444	cells_ebv-transformed_lymphocytes	0.999981
1905	ENSG00000164880	INTS1	-0.598865	-0.0785276	0.549263	0.00825587	0.135238	0.000225046	0.00275125	8	12	12	C2	Cells. EBV-transformed lymphocytes (GTEx)	PrediXcan	0.999444	cells_ebv-transformed_lymphocytes	0.999981
1906	ENSG00000196152	ZNF79	-0.598695	-0.0424591	0.549377	0.0271452	0.297354	1.50084e-08	4.9472e-07	51	70	70	C2	Cells. EBV-transformed lymphocytes (GTEx)	PrediXcan	0.999444	cells_ebv-transformed_lymphocytes	0.999981
1907	ENSG00000130340	SNX9	0.598057	0.0232688	0.549802	0.105796	0.0305393	0.105555	0.519764	78	95	95	C2	Cells. EBV-transformed lymphocytes (GTEx)	PrediXcan	0.999444	cells_ebv-transformed_lymphocytes	0.999981
1908	ENSG00000188554	NBR1	0.598008	0.0517121	0.549835	0.020309	0.128324	0.000738824	0.00785295	6	8	8	C2	Cells. EBV-transformed lymphocytes (GTEx)	PrediXcan	0.999444	cells_ebv-transformed_lymphocytes	0.999981
1909	ENSG00000166455	C16orf46	-0.597212	-0.0424252	0.550366	0.0227042	0.0493111	0.0437874	0.266558	69	94	94	C2	Cells. EBV-transformed lymphocytes (GTEx)	PrediXcan	0.999444	cells_ebv-transformed_lymphocytes	0.999981
1910	ENSG00000135541	AHI1	0.596821	0.0148073	0.550627	0.173769	0.408951	5.15261e-12	3.43937e-10	32	42	42	C2	Cells. EBV-transformed lymphocytes (GTEx)	PrediXcan	0.999444	cells_ebv-transformed_lymphocytes	0.999981
1911	ENSG00000243554	AC004967.1	0.596503	0.0312273	0.550839	0.0339862	0.239944	3.92751e-07	9.29649e-06	26	30	30	C2	Cells. EBV-transformed lymphocytes (GTEx)	PrediXcan	0.999444	cells_ebv-transformed_lymphocytes	0.999981
1912	ENSG00000163945	UVSSA	0.596374	0.0199822	0.550926	0.0925909	0.0384606	0.0688503	0.379344	35	46	46	C2	Cells. EBV-transformed lymphocytes (GTEx)	PrediXcan	0.999444	cells_ebv-transformed_lymphocytes	0.999981
1913	ENSG00000247828	TMEM161B-AS1	0.596218	0.0305363	0.551029	0.039806	0.169829	1.83105e-05	0.000294158	71	95	95	C2	Cells. EBV-transformed lymphocytes (GTEx)	PrediXcan	0.999444	cells_ebv-transformed_lymphocytes	0.999981
1914	ENSG00000126267	COX6B1	-0.59594	-0.0235351	0.551215	0.0818613	0.0369157	0.0757839	0.407457	29	33	33	C2	Cells. EBV-transformed lymphocytes (GTEx)	PrediXcan	0.999444	cells_ebv-transformed_lymphocytes	0.999981
1915	ENSG00000123178	SPRYD7	0.595789	0.0146202	0.551316	0.0726208	0.0147386	0.2267	0.849887	44	51	51	C2	Cells. EBV-transformed lymphocytes (GTEx)	PrediXcan	0.999444	cells_ebv-transformed_lymphocytes	0.999981
1916	ENSG00000168116	KIAA1586	0.59573	0.0502393	0.551356	0.016426	0.101324	0.00335396	0.029633	21	28	28	C2	Cells. EBV-transformed lymphocytes (GTEx)	PrediXcan	0.999444	cells_ebv-transformed_lymphocytes	0.999981
1917	ENSG00000114120	SLC25A36	0.595588	0.0331144	0.55145	0.0406829	0.0489407	0.0388096	0.242674	19	20	20	C2	Cells. EBV-transformed lymphocytes (GTEx)	PrediXcan	0.999444	cells_ebv-transformed_lymphocytes	0.999981
1918	ENSG00000090432	MUL1	0.595405	0.0301683	0.551573	0.0447871	0.232136	7.55232e-07	1.6832e-05	20	22	22	C2	Cells. EBV-transformed lymphocytes (GTEx)	PrediXcan	0.999444	cells_ebv-transformed_lymphocytes	0.999981
1919	ENSG00000038002	AGA	0.594903	0.0382723	0.551908	0.0270327	0.284716	5.996e-08	1.72143e-06	9	12	12	C2	Cells. EBV-transformed lymphocytes (GTEx)	PrediXcan	0.999444	cells_ebv-transformed_lymphocytes	0.999981
1920	ENSG00000089154	GCN1	0.593781	0.0509652	0.552658	0.0214402	0.0143176	0.282389	0.948639	14	16	16	C2	Cells. EBV-transformed lymphocytes (GTEx)	PrediXcan	0.999444	cells_ebv-transformed_lymphocytes	0.999981
1921	ENSG00000167535	CACNB3	0.593755	0.0186808	0.552676	0.119192	0.248218	2.20757e-07	5.55664e-06	27	34	34	C2	Cells. EBV-transformed lymphocytes (GTEx)	PrediXcan	0.999444	cells_ebv-transformed_lymphocytes	0.999981
1922	ENSG00000140479	PCSK6	0.593226	0.0312518	0.55303	0.0473106	0.104275	0.00229903	0.0211815	11	13	13	C2	Cells. EBV-transformed lymphocytes (GTEx)	PrediXcan	0.999444	cells_ebv-transformed_lymphocytes	0.999981
1923	ENSG00000116704	SLC35D1	-0.593145	-0.0246146	0.553084	0.0588954	0.0915077	0.00440103	0.037808	16	18	18	C2	Cells. EBV-transformed lymphocytes (GTEx)	PrediXcan	0.999444	cells_ebv-transformed_lymphocytes	0.999981
1924	ENSG00000091490	SEL1L3	0.591985	0.171835	0.553861	0.000919468	0.0104226	0.339436	1	3	8	8	C2	Cells. EBV-transformed lymphocytes (GTEx)	PrediXcan	0.999444	cells_ebv-transformed_lymphocytes	0.999981
1925	ENSG00000237190	CDKN2AIPNL	0.5916	0.030322	0.554118	0.0714164	0.0212465	0.179561	0.745197	33	38	38	C2	Cells. EBV-transformed lymphocytes (GTEx)	PrediXcan	0.999444	cells_ebv-transformed_lymphocytes	0.999981
1926	ENSG00000185420	SMYD3	0.591459	0.0987591	0.554213	0.0040074	0.0110422	0.343065	1	7	8	8	C2	Cells. EBV-transformed lymphocytes (GTEx)	PrediXcan	0.999444	cells_ebv-transformed_lymphocytes	0.999981
1927	ENSG00000198933	TBKBP1	0.591357	0.022714	0.554281	0.0793614	0.149781	0.000204201	0.00251716	24	31	31	C2	Cells. EBV-transformed lymphocytes (GTEx)	PrediXcan	0.999444	cells_ebv-transformed_lymphocytes	0.999981
1928	ENSG00000196562	SULF2	-0.591269	-0.381042	0.55434	0.00062967	0.0119724	0.323057	1	6	11	11	C2	Cells. EBV-transformed lymphocytes (GTEx)	PrediXcan	0.999444	cells_ebv-transformed_lymphocytes	0.999981
1929	ENSG00000240291	AL450384.2	0.591254	0.0184494	0.55435	0.120449	0.280085	2.98832e-08	9.12908e-07	49	67	67	C2	Cells. EBV-transformed lymphocytes (GTEx)	PrediXcan	0.999444	cells_ebv-transformed_lymphocytes	0.999981
1930	ENSG00000138375	SMARCAL1	-0.591187	-0.0236003	0.554395	0.0637098	0.316296	1.409e-08	4.70253e-07	34	42	42	C2	Cells. EBV-transformed lymphocytes (GTEx)	PrediXcan	0.999444	cells_ebv-transformed_lymphocytes	0.999981
1931	ENSG00000183648	NDUFB1	-0.590524	-0.0242577	0.554839	0.0674258	0.0143652	0.274041	0.935857	49	65	65	C2	Cells. EBV-transformed lymphocytes (GTEx)	PrediXcan	0.999444	cells_ebv-transformed_lymphocytes	0.999981
1932	ENSG00000152439	ZNF773	-0.590076	-0.0247015	0.55514	0.0968986	0.0701287	0.0125911	0.0936961	114	126	126	C2	Cells. EBV-transformed lymphocytes (GTEx)	PrediXcan	0.999444	cells_ebv-transformed_lymphocytes	0.999981
1933	ENSG00000242852	ZNF709	-0.589472	-0.111543	0.555545	0.00437195	0.0122059	0.319777	0.99604	5	7	7	C2	Cells. EBV-transformed lymphocytes (GTEx)	PrediXcan	0.999444	cells_ebv-transformed_lymphocytes	0.999981
1934	ENSG00000185803	SLC52A2	-0.589135	-0.0325792	0.555771	0.0422945	0.0653735	0.0160557	0.115987	8	12	12	C2	Cells. EBV-transformed lymphocytes (GTEx)	PrediXcan	0.999444	cells_ebv-transformed_lymphocytes	0.999981
1935	ENSG00000269867	AC010326.3	-0.587544	-0.025899	0.556838	0.072386	0.190778	2.21493e-05	0.000349933	36	50	50	C2	Cells. EBV-transformed lymphocytes (GTEx)	PrediXcan	0.999444	cells_ebv-transformed_lymphocytes	0.999981
1936	ENSG00000101224	CDC25B	-0.587005	-0.166666	0.5572	0.00147766	0.105734	0.00180335	0.017135	1	2	2	C2	Cells. EBV-transformed lymphocytes (GTEx)	PrediXcan	0.999444	cells_ebv-transformed_lymphocytes	0.999981
1937	ENSG00000231999	FLJ27354	-0.586741	-0.0190527	0.557378	0.14119	0.0454064	0.043726	0.266306	27	33	33	C2	Cells. EBV-transformed lymphocytes (GTEx)	PrediXcan	0.999444	cells_ebv-transformed_lymphocytes	0.999981
1938	ENSG00000111361	EIF2B1	-0.586147	-0.0317704	0.557777	0.0329122	0.146071	0.000165483	0.00208414	8	10	10	C2	Cells. EBV-transformed lymphocytes (GTEx)	PrediXcan	0.999444	cells_ebv-transformed_lymphocytes	0.999981
1939	ENSG00000232637	WI2-3658N16.1	0.585436	0.0193606	0.558255	0.196813	0.511135	2.68562e-16	3.5853e-14	38	49	49	C2	Cells. EBV-transformed lymphocytes (GTEx)	PrediXcan	0.999444	cells_ebv-transformed_lymphocytes	0.999981
1940	ENSG00000163644	PPM1K	0.58518	0.348907	0.558427	0.000487688	0.0244382	0.157604	0.690842	2	3	3	C2	Cells. EBV-transformed lymphocytes (GTEx)	PrediXcan	0.999444	cells_ebv-transformed_lymphocytes	0.999981
1941	ENSG00000108091	CCDC6	-0.584765	-0.0571403	0.558706	0.0105658	0.0295672	0.0930614	0.477467	16	18	18	C2	Cells. EBV-transformed lymphocytes (GTEx)	PrediXcan	0.999444	cells_ebv-transformed_lymphocytes	0.999981
1942	ENSG00000183048	SLC25A10	-0.584156	-0.0264718	0.559115	0.0441947	0.0160082	0.253486	0.898923	22	30	30	C2	Cells. EBV-transformed lymphocytes (GTEx)	PrediXcan	0.999444	cells_ebv-transformed_lymphocytes	0.999981
1943	ENSG00000213639	PPP1CB	0.58415	0.0182634	0.55912	0.128945	0.0617557	0.0206935	0.144185	37	50	50	C2	Cells. EBV-transformed lymphocytes (GTEx)	PrediXcan	0.999444	cells_ebv-transformed_lymphocytes	0.999981
1944	ENSG00000157800	SLC37A3	0.584102	0.0148363	0.559152	0.137571	0.0114384	0.288654	0.959449	58	62	62	C2	Cells. EBV-transformed lymphocytes (GTEx)	PrediXcan	0.999444	cells_ebv-transformed_lymphocytes	0.999981
1945	ENSG00000122068	FYTTD1	0.583132	0.137772	0.559805	0.00309338	0.0226392	0.163711	0.70649	6	8	8	C2	Cells. EBV-transformed lymphocytes (GTEx)	PrediXcan	0.999444	cells_ebv-transformed_lymphocytes	0.999981
1946	ENSG00000100029	PES1	0.582443	0.0381882	0.560269	0.0295024	0.0148542	0.260755	0.909594	21	29	29	C2	Cells. EBV-transformed lymphocytes (GTEx)	PrediXcan	0.999444	cells_ebv-transformed_lymphocytes	0.999981
1947	ENSG00000272447	AL135925.1	0.582366	0.0251415	0.56032	0.0796988	0.233392	1.40178e-06	2.96574e-05	41	46	46	C2	Cells. EBV-transformed lymphocytes (GTEx)	PrediXcan	0.999444	cells_ebv-transformed_lymphocytes	0.999981
1948	ENSG00000006210	CX3CL1	-0.582099	-0.934888	0.5605	5.41909e-05	0.0112846	0.331705	1	1	2	2	C2	Cells. EBV-transformed lymphocytes (GTEx)	PrediXcan	0.999444	cells_ebv-transformed_lymphocytes	0.999981
1949	ENSG00000184752	NDUFA12	0.581525	0.0110754	0.560887	0.233871	0.381764	1.50275e-10	7.39569e-09	69	79	79	C2	Cells. EBV-transformed lymphocytes (GTEx)	PrediXcan	0.999444	cells_ebv-transformed_lymphocytes	0.999981
1950	ENSG00000272077	AC124045.1	-0.581235	-0.076585	0.561082	0.00768874	0.0175762	0.217103	0.829515	13	18	18	C2	Cells. EBV-transformed lymphocytes (GTEx)	PrediXcan	0.999444	cells_ebv-transformed_lymphocytes	0.999981
1951	ENSG00000130520	LSM4	-0.581182	-0.437188	0.561118	0.000223072	0.0295588	0.102792	0.5109	3	3	3	C2	Cells. EBV-transformed lymphocytes (GTEx)	PrediXcan	0.999444	cells_ebv-transformed_lymphocytes	0.999981
1952	ENSG00000198917	SPOUT1	-0.580989	-0.0491655	0.561248	0.0221275	0.136545	0.000212994	0.00261349	29	39	39	C2	Cells. EBV-transformed lymphocytes (GTEx)	PrediXcan	0.999444	cells_ebv-transformed_lymphocytes	0.999981
1953	ENSG00000177674	AGTRAP	-0.580966	-0.074978	0.561263	0.005592	0.0302928	0.111019	0.538558	5	5	5	C2	Cells. EBV-transformed lymphocytes (GTEx)	PrediXcan	0.999444	cells_ebv-transformed_lymphocytes	0.999981
1954	ENSG00000138821	SLC39A8	0.580739	0.081718	0.561416	0.00430785	0.0184819	0.213599	0.82106	3	3	3	C2	Cells. EBV-transformed lymphocytes (GTEx)	PrediXcan	0.999444	cells_ebv-transformed_lymphocytes	0.999981
1955	ENSG00000213626	LBH	0.580131	0.278385	0.561826	0.000562567	0.0118252	0.318818	0.995253	2	2	2	C2	Cells. EBV-transformed lymphocytes (GTEx)	PrediXcan	0.999444	cells_ebv-transformed_lymphocytes	0.999981
1956	ENSG00000249673	NOP14-AS1	-0.580087	-0.0218098	0.561856	0.137336	0.0217946	0.179155	0.744155	48	59	59	C2	Cells. EBV-transformed lymphocytes (GTEx)	PrediXcan	0.999444	cells_ebv-transformed_lymphocytes	0.999981
1957	ENSG00000135926	TMBIM1	0.578923	0.0169828	0.562641	0.130426	0.249889	9.58064e-09	3.27114e-07	70	89	89	C2	Cells. EBV-transformed lymphocytes (GTEx)	PrediXcan	0.999444	cells_ebv-transformed_lymphocytes	0.999981
1958	ENSG00000076555	ACACB	0.57776	0.0209397	0.563426	0.0729398	0.0755441	0.00893801	0.070066	32	37	37	C2	Cells. EBV-transformed lymphocytes (GTEx)	PrediXcan	0.999444	cells_ebv-transformed_lymphocytes	0.999981
1959	ENSG00000272760	AC093726.1	-0.577434	-0.0207308	0.563646	0.0982252	0.276928	2.02085e-08	6.46963e-07	20	24	24	C2	Cells. EBV-transformed lymphocytes (GTEx)	PrediXcan	0.999444	cells_ebv-transformed_lymphocytes	0.999981
1960	ENSG00000100031	GGT1	0.57735	0.0303999	0.563703	0.122355	0.0169827	0.186947	0.762292	57	75	75	C2	Cells. EBV-transformed lymphocytes (GTEx)	PrediXcan	0.999444	cells_ebv-transformed_lymphocytes	0.999981
1961	ENSG00000225733	FGD5-AS1	0.576696	0.0222339	0.564145	0.139525	0.0428427	0.0536842	0.311873	57	73	73	C2	Cells. EBV-transformed lymphocytes (GTEx)	PrediXcan	0.999444	cells_ebv-transformed_lymphocytes	0.999981
1962	ENSG00000197044	ZNF441	0.576248	0.0205611	0.564447	0.0982457	0.178902	2.69981e-05	0.000416676	26	29	29	C2	Cells. EBV-transformed lymphocytes (GTEx)	PrediXcan	0.999444	cells_ebv-transformed_lymphocytes	0.999981
1963	ENSG00000122756	CNTFR	-0.576148	-0.0229988	0.564515	0.0698421	0.111845	0.00195305	0.0182714	54	62	62	C2	Cells. EBV-transformed lymphocytes (GTEx)	PrediXcan	0.999444	cells_ebv-transformed_lymphocytes	0.999981
1964	ENSG00000002549	LAP3	0.57542	0.0353608	0.565007	0.0520063	0.149682	8.48364e-05	0.00114285	40	47	47	C2	Cells. EBV-transformed lymphocytes (GTEx)	PrediXcan	0.999444	cells_ebv-transformed_lymphocytes	0.999981
1965	ENSG00000131979	GCH1	-0.575332	-0.0238841	0.565067	0.0676249	0.169638	6.38057e-05	0.000885408	30	35	35	C2	Cells. EBV-transformed lymphocytes (GTEx)	PrediXcan	0.999444	cells_ebv-transformed_lymphocytes	0.999981
1966	ENSG00000178381	ZFAND2A	0.57513	0.0205566	0.565203	0.0799569	0.116181	0.000532124	0.00584199	25	34	34	C2	Cells. EBV-transformed lymphocytes (GTEx)	PrediXcan	0.999444	cells_ebv-transformed_lymphocytes	0.999981
1967	ENSG00000039123	SKIV2L2	-0.575108	-0.0361804	0.565218	0.0396542	0.0456778	0.0492581	0.292554	43	53	53	C2	Cells. EBV-transformed lymphocytes (GTEx)	PrediXcan	0.999444	cells_ebv-transformed_lymphocytes	0.999981
1968	ENSG00000213963	AC019080.1	0.575039	0.0332454	0.565265	0.0356183	0.150407	7.47931e-05	0.00102095	40	45	45	C2	Cells. EBV-transformed lymphocytes (GTEx)	PrediXcan	0.999444	cells_ebv-transformed_lymphocytes	0.999981
1969	ENSG00000174606	ANGEL2	-0.574682	-0.0142275	0.565506	0.177483	0.404674	1.89843e-11	1.12142e-09	31	38	38	C2	Cells. EBV-transformed lymphocytes (GTEx)	PrediXcan	0.999444	cells_ebv-transformed_lymphocytes	0.999981
1970	ENSG00000145725	PPIP5K2	0.573588	0.0200142	0.566247	0.104985	0.336832	3.61274e-09	1.29651e-07	107	120	120	C2	Cells. EBV-transformed lymphocytes (GTEx)	PrediXcan	0.999444	cells_ebv-transformed_lymphocytes	0.999981
1971	ENSG00000129167	TPH1	0.571763	0.00923486	0.567483	0.191284	0.0127563	0.308826	0.985422	111	135	135	C2	Cells. EBV-transformed lymphocytes (GTEx)	PrediXcan	0.999444	cells_ebv-transformed_lymphocytes	0.999981
1972	ENSG00000067141	NEO1	0.571152	0.0195426	0.567896	0.089114	0.255065	7.44042e-07	1.66103e-05	17	18	18	C2	Cells. EBV-transformed lymphocytes (GTEx)	PrediXcan	0.999444	cells_ebv-transformed_lymphocytes	0.999981
1973	ENSG00000172167	MTBP	0.571094	0.0234294	0.567936	0.0834605	0.12493	0.000611128	0.00663838	143	176	176	C2	Cells. EBV-transformed lymphocytes (GTEx)	PrediXcan	0.999444	cells_ebv-transformed_lymphocytes	0.999981
1974	ENSG00000198130	HIBCH	0.571083	0.0421445	0.567944	0.0231217	0.108214	0.00164175	0.0158134	52	69	69	C2	Cells. EBV-transformed lymphocytes (GTEx)	PrediXcan	0.999444	cells_ebv-transformed_lymphocytes	0.999981
1975	ENSG00000130940	CASZ1	-0.570812	-0.0429665	0.568127	0.0234007	0.0254501	0.141403	0.638087	7	10	10	C2	Cells. EBV-transformed lymphocytes (GTEx)	PrediXcan	0.999444	cells_ebv-transformed_lymphocytes	0.999981
1976	ENSG00000196683	TOMM7	-0.570401	-0.0735555	0.568406	0.00961259	0.0117888	0.327354	1	25	33	33	C2	Cells. EBV-transformed lymphocytes (GTEx)	PrediXcan	0.999444	cells_ebv-transformed_lymphocytes	0.999981
1977	ENSG00000129055	ANAPC13	-0.570192	-0.0203405	0.568547	0.0936869	0.375435	6.44951e-11	3.41034e-09	36	47	47	C2	Cells. EBV-transformed lymphocytes (GTEx)	PrediXcan	0.999444	cells_ebv-transformed_lymphocytes	0.999981
1978	ENSG00000184677	ZBTB40	0.570112	0.0293904	0.568602	0.0295792	0.149907	0.000129488	0.0016702	18	19	19	C2	Cells. EBV-transformed lymphocytes (GTEx)	PrediXcan	0.999444	cells_ebv-transformed_lymphocytes	0.999981
1979	ENSG00000169371	SNUPN	-0.569787	-0.030376	0.568822	0.115212	0.281394	2.72641e-08	8.50409e-07	37	46	46	C2	Cells. EBV-transformed lymphocytes (GTEx)	PrediXcan	0.999444	cells_ebv-transformed_lymphocytes	0.999981
1980	ENSG00000135778	NTPCR	0.569628	0.0193528	0.56893	0.175848	0.543464	3.44781e-18	6.48286e-16	50	56	56	C2	Cells. EBV-transformed lymphocytes (GTEx)	PrediXcan	0.999444	cells_ebv-transformed_lymphocytes	0.999981
1981	ENSG00000048544	MRPS10	-0.569527	-0.027456	0.568998	0.054673	0.143426	0.000322799	0.00378347	45	65	65	C2	Cells. EBV-transformed lymphocytes (GTEx)	PrediXcan	0.999444	cells_ebv-transformed_lymphocytes	0.999981
1982	ENSG00000119977	TCTN3	-0.569477	-0.00237336	0.569033	0.141164	0.0856812	0.00468542	0.0399172	77	93	93	C2	Cells. EBV-transformed lymphocytes (GTEx)	PrediXcan	0.999444	cells_ebv-transformed_lymphocytes	0.999981
1983	ENSG00000247516	MIR4458HG	-0.568481	-0.020486	0.569709	0.0625073	0.048791	0.0397615	0.247236	28	33	33	C2	Cells. EBV-transformed lymphocytes (GTEx)	PrediXcan	0.999444	cells_ebv-transformed_lymphocytes	0.999981
1984	ENSG00000197142	ACSL5	0.567463	0.571696	0.5704	0.00015542	0.0104626	0.35091	1	1	1	1	C2	Cells. EBV-transformed lymphocytes (GTEx)	PrediXcan	0.999444	cells_ebv-transformed_lymphocytes	0.999981
1985	ENSG00000242110	AMACR	-0.56677	-0.0205404	0.57087	0.0994917	0.240034	1.42393e-06	2.99917e-05	46	61	61	C2	Cells. EBV-transformed lymphocytes (GTEx)	PrediXcan	0.999444	cells_ebv-transformed_lymphocytes	0.999981
1986	ENSG00000019991	HGF	0.566507	0.0427242	0.571049	0.0566606	0.0442124	0.0442415	0.26871	27	36	36	C2	Cells. EBV-transformed lymphocytes (GTEx)	PrediXcan	0.999444	cells_ebv-transformed_lymphocytes	0.999981
1987	ENSG00000070950	RAD18	-0.565809	-0.0328425	0.571524	0.0421899	0.0179431	0.195223	0.780071	23	25	25	C2	Cells. EBV-transformed lymphocytes (GTEx)	PrediXcan	0.999444	cells_ebv-transformed_lymphocytes	0.999981
1988	ENSG00000163320	CGGBP1	0.565108	0.0221047	0.572001	0.0691378	0.0350226	0.057668	0.329991	13	17	17	C2	Cells. EBV-transformed lymphocytes (GTEx)	PrediXcan	0.999444	cells_ebv-transformed_lymphocytes	0.999981
1989	ENSG00000103540	CCP110	0.565009	0.015407	0.572068	0.0946695	0.193136	2.0238e-05	0.000322023	26	31	31	C2	Cells. EBV-transformed lymphocytes (GTEx)	PrediXcan	0.999444	cells_ebv-transformed_lymphocytes	0.999981
1990	ENSG00000162836	ACP6	-0.564647	-0.0210515	0.572314	0.101431	0.173559	3.83392e-05	0.000564933	25	34	34	C2	Cells. EBV-transformed lymphocytes (GTEx)	PrediXcan	0.999444	cells_ebv-transformed_lymphocytes	0.999981
1991	ENSG00000182704	TSKU	0.563786	0.431891	0.5729	0.000397078	0.0290637	0.121915	0.577354	1	3	3	C2	Cells. EBV-transformed lymphocytes (GTEx)	PrediXcan	0.999444	cells_ebv-transformed_lymphocytes	0.999981
1992	ENSG00000119787	ATL2	0.563766	0.0139212	0.572913	0.15802	0.084056	0.00676993	0.0547417	60	66	66	C2	Cells. EBV-transformed lymphocytes (GTEx)	PrediXcan	0.999444	cells_ebv-transformed_lymphocytes	0.999981
1993	ENSG00000141560	FN3KRP	0.563412	0.0131319	0.573155	0.182848	0.299018	2.93157e-08	9.0176e-07	33	37	37	C2	Cells. EBV-transformed lymphocytes (GTEx)	PrediXcan	0.999444	cells_ebv-transformed_lymphocytes	0.999981
1994	ENSG00000133704	IPO8	0.563393	0.0282266	0.573167	0.0476072	0.140619	0.000268343	0.00320427	62	89	89	C2	Cells. EBV-transformed lymphocytes (GTEx)	PrediXcan	0.999444	cells_ebv-transformed_lymphocytes	0.999981
1995	ENSG00000131375	CAPN7	0.563041	0.0141802	0.573407	0.226877	0.01348	0.301589	0.977104	84	98	98	C2	Cells. EBV-transformed lymphocytes (GTEx)	PrediXcan	0.999444	cells_ebv-transformed_lymphocytes	0.999981
1996	ENSG00000156467	UQCRB	0.562965	0.143617	0.573459	0.00527733	0.0212191	0.164168	0.707588	2	3	3	C2	Cells. EBV-transformed lymphocytes (GTEx)	PrediXcan	0.999444	cells_ebv-transformed_lymphocytes	0.999981
1997	ENSG00000258366	RTEL1	-0.562029	-0.0139815	0.574096	0.146355	0.0218761	0.169862	0.721496	62	83	83	C2	Cells. EBV-transformed lymphocytes (GTEx)	PrediXcan	0.999444	cells_ebv-transformed_lymphocytes	0.999981
1998	ENSG00000141380	SS18	0.561696	0.0317971	0.574323	0.0437589	0.0903908	0.0044613	0.0383012	19	27	27	C2	Cells. EBV-transformed lymphocytes (GTEx)	PrediXcan	0.999444	cells_ebv-transformed_lymphocytes	0.999981
1999	ENSG00000120910	PPP3CC	-0.560846	-0.0337959	0.574902	0.0323019	0.0814367	0.00871309	0.0685848	15	16	16	C2	Cells. EBV-transformed lymphocytes (GTEx)	PrediXcan	0.999444	cells_ebv-transformed_lymphocytes	0.999981
2000	ENSG00000172057	ORMDL3	-0.560834	-0.0108873	0.574911	0.302422	0.331046	2.33591e-10	1.08656e-08	40	46	46	C2	Cells. EBV-transformed lymphocytes (GTEx)	PrediXcan	0.999444	cells_ebv-transformed_lymphocytes	0.999981
2001	ENSG00000072803	FBXW11	0.560557	0.0256894	0.5751	0.0816906	0.0479705	0.0423471	0.259565	40	49	49	C2	Cells. EBV-transformed lymphocytes (GTEx)	PrediXcan	0.999444	cells_ebv-transformed_lymphocytes	0.999981
2002	ENSG00000262877	AC110285.2	0.560334	0.0517405	0.575252	0.0219214	0.0320276	0.107922	0.528331	18	25	25	C2	Cells. EBV-transformed lymphocytes (GTEx)	PrediXcan	0.999444	cells_ebv-transformed_lymphocytes	0.999981
2003	ENSG00000110107	PRPF19	-0.560137	-0.053567	0.575386	0.00898569	0.0188206	0.20525	0.804724	13	16	16	C2	Cells. EBV-transformed lymphocytes (GTEx)	PrediXcan	0.999444	cells_ebv-transformed_lymphocytes	0.999981
2004	ENSG00000141933	TPGS1	-0.560026	-0.0464562	0.575462	0.00914654	0.0836235	0.00594307	0.0488547	10	11	11	C2	Cells. EBV-transformed lymphocytes (GTEx)	PrediXcan	0.999444	cells_ebv-transformed_lymphocytes	0.999981
2005	ENSG00000007341	ST7L	-0.559982	-0.0327597	0.575492	0.034888	0.161882	0.000122449	0.00158821	26	29	29	C2	Cells. EBV-transformed lymphocytes (GTEx)	PrediXcan	0.999444	cells_ebv-transformed_lymphocytes	0.999981
2006	ENSG00000088205	DDX18	0.559961	0.0271899	0.575506	0.054632	0.124233	0.000380527	0.00437557	25	33	33	C2	Cells. EBV-transformed lymphocytes (GTEx)	PrediXcan	0.999444	cells_ebv-transformed_lymphocytes	0.999981
2007	ENSG00000122729	ACO1	-0.559726	-0.0185564	0.575666	0.142477	0.0614554	0.0151854	0.110477	97	123	123	C2	Cells. EBV-transformed lymphocytes (GTEx)	PrediXcan	0.999444	cells_ebv-transformed_lymphocytes	0.999981
2008	ENSG00000172247	C1QTNF4	0.559339	0.020754	0.57593	0.0747577	0.215281	4.6023e-06	8.56656e-05	22	25	25	C2	Cells. EBV-transformed lymphocytes (GTEx)	PrediXcan	0.999444	cells_ebv-transformed_lymphocytes	0.999981
2009	ENSG00000122678	POLM	0.558813	0.0298691	0.576289	0.0470381	0.0282263	0.123569	0.581885	26	32	32	C2	Cells. EBV-transformed lymphocytes (GTEx)	PrediXcan	0.999444	cells_ebv-transformed_lymphocytes	0.999981
2010	ENSG00000107036	RIC1	-0.558248	-0.0295891	0.576675	0.0251548	0.0722141	0.0105639	0.0810969	20	28	28	C2	Cells. EBV-transformed lymphocytes (GTEx)	PrediXcan	0.999444	cells_ebv-transformed_lymphocytes	0.999981
2011	ENSG00000216937	CCDC7	-0.557367	-0.0197637	0.577277	0.0548113	0.0229764	0.151499	0.672155	58	76	76	C2	Cells. EBV-transformed lymphocytes (GTEx)	PrediXcan	0.999444	cells_ebv-transformed_lymphocytes	0.999981
2012	ENSG00000197948	FCHSD1	-0.556832	-0.0561413	0.577643	0.0153272	0.0924251	0.00399596	0.0347305	10	11	11	C2	Cells. EBV-transformed lymphocytes (GTEx)	PrediXcan	0.999444	cells_ebv-transformed_lymphocytes	0.999981
2013	ENSG00000244879	GABPB1-AS1	0.556249	0.0117077	0.578041	0.290301	0.254534	1.74964e-11	1.04743e-09	28	32	32	C2	Cells. EBV-transformed lymphocytes (GTEx)	PrediXcan	0.999444	cells_ebv-transformed_lymphocytes	0.999981
2014	ENSG00000149089	APIP	-0.556222	-0.0168089	0.578059	0.0841719	0.261595	9.39934e-08	2.56084e-06	31	35	35	C2	Cells. EBV-transformed lymphocytes (GTEx)	PrediXcan	0.999444	cells_ebv-transformed_lymphocytes	0.999981
2015	ENSG00000100883	SRP54	-0.55618	-0.0261727	0.578088	0.0363878	0.0756669	0.0101484	0.0781771	13	19	19	C2	Cells. EBV-transformed lymphocytes (GTEx)	PrediXcan	0.999444	cells_ebv-transformed_lymphocytes	0.999981
2016	ENSG00000140511	HAPLN3	-0.556136	-0.434645	0.578118	0.000216992	0.0161245	0.241648	0.877347	2	2	2	C2	Cells. EBV-transformed lymphocytes (GTEx)	PrediXcan	0.999444	cells_ebv-transformed_lymphocytes	0.999981
2017	ENSG00000180817	PPA1	0.556068	0.0221722	0.578164	0.0872859	0.19683	2.17087e-05	0.000344604	40	53	53	C2	Cells. EBV-transformed lymphocytes (GTEx)	PrediXcan	0.999444	cells_ebv-transformed_lymphocytes	0.999981
2018	ENSG00000109743	BST1	-0.555932	-0.0324885	0.578258	0.0521883	0.0807224	0.00874496	0.0687631	22	27	27	C2	Cells. EBV-transformed lymphocytes (GTEx)	PrediXcan	0.999444	cells_ebv-transformed_lymphocytes	0.999981
2019	ENSG00000174780	SRP72	-0.555664	-0.0164014	0.578441	0.117042	0.313608	1.52296e-08	5.0014e-07	36	45	45	C2	Cells. EBV-transformed lymphocytes (GTEx)	PrediXcan	0.999444	cells_ebv-transformed_lymphocytes	0.999981
2020	ENSG00000134874	DZIP1	-0.555425	-0.0309183	0.578604	0.0437865	0.0100456	0.358963	1	36	45	45	C2	Cells. EBV-transformed lymphocytes (GTEx)	PrediXcan	0.999444	cells_ebv-transformed_lymphocytes	0.999981
2021	ENSG00000187741	FANCA	-0.554765	-0.0320209	0.579055	0.0539458	0.231518	1.83951e-06	3.76647e-05	18	32	32	C2	Cells. EBV-transformed lymphocytes (GTEx)	PrediXcan	0.999444	cells_ebv-transformed_lymphocytes	0.999981
2022	ENSG00000085382	HACE1	0.554513	0.0212087	0.579228	0.125143	0.118283	0.000866806	0.00899134	66	77	77	C2	Cells. EBV-transformed lymphocytes (GTEx)	PrediXcan	0.999444	cells_ebv-transformed_lymphocytes	0.999981
2023	ENSG00000107560	RAB11FIP2	-0.554101	-0.0440137	0.57951	0.0283938	0.0326749	0.105341	0.519122	19	20	20	C2	Cells. EBV-transformed lymphocytes (GTEx)	PrediXcan	0.999444	cells_ebv-transformed_lymphocytes	0.999981
2024	ENSG00000162819	BROX	-0.553879	-0.0294453	0.579662	0.0576503	0.328919	5.81918e-09	2.06936e-07	23	30	30	C2	Cells. EBV-transformed lymphocytes (GTEx)	PrediXcan	0.999444	cells_ebv-transformed_lymphocytes	0.999981
2025	ENSG00000119844	AFTPH	-0.553853	-0.0280462	0.579679	0.0550393	0.133902	0.000455147	0.00510813	46	56	56	C2	Cells. EBV-transformed lymphocytes (GTEx)	PrediXcan	0.999444	cells_ebv-transformed_lymphocytes	0.999981
2026	ENSG00000243927	MRPS6	-0.552945	-0.0487002	0.580301	0.0117532	0.0218771	0.172462	0.727071	12	17	17	C2	Cells. EBV-transformed lymphocytes (GTEx)	PrediXcan	0.999444	cells_ebv-transformed_lymphocytes	0.999981
2027	ENSG00000161298	ZNF382	0.552652	0.0337889	0.580502	0.0392977	0.0102882	0.3119	0.988337	37	50	50	C2	Cells. EBV-transformed lymphocytes (GTEx)	PrediXcan	0.999444	cells_ebv-transformed_lymphocytes	0.999981
2028	ENSG00000166295	ANAPC16	-0.552293	-0.0171963	0.580748	0.153008	0.147467	0.000117464	0.0015299	23	26	26	C2	Cells. EBV-transformed lymphocytes (GTEx)	PrediXcan	0.999444	cells_ebv-transformed_lymphocytes	0.999981
2029	ENSG00000114993	RTKN	0.552217	0.0531217	0.5808	0.016643	0.136318	0.000362478	0.0042079	1	1	1	C2	Cells. EBV-transformed lymphocytes (GTEx)	PrediXcan	0.999444	cells_ebv-transformed_lymphocytes	0.999981
2030	ENSG00000198554	WDHD1	-0.552067	-0.0237967	0.580903	0.073473	0.0101479	0.364699	1	49	55	55	C2	Cells. EBV-transformed lymphocytes (GTEx)	PrediXcan	0.999444	cells_ebv-transformed_lymphocytes	0.999981
2031	ENSG00000153558	FBXL2	-0.551778	-0.0183315	0.581101	0.0800908	0.273742	1.14957e-07	3.08788e-06	48	55	55	C2	Cells. EBV-transformed lymphocytes (GTEx)	PrediXcan	0.999444	cells_ebv-transformed_lymphocytes	0.999981
2032	ENSG00000259953	AL138756.1	0.551749	0.0230277	0.58112	0.0534612	0.185569	2.43026e-05	0.000379461	21	28	28	C2	Cells. EBV-transformed lymphocytes (GTEx)	PrediXcan	0.999444	cells_ebv-transformed_lymphocytes	0.999981
2033	ENSG00000117697	NSL1	-0.551688	-0.0119967	0.581162	0.226491	0.10126	0.00286761	0.0257448	54	61	61	C2	Cells. EBV-transformed lymphocytes (GTEx)	PrediXcan	0.999444	cells_ebv-transformed_lymphocytes	0.999981
2034	ENSG00000172893	DHCR7	0.551319	0.0214132	0.581415	0.152351	0.0421844	0.0423248	0.259548	59	67	67	C2	Cells. EBV-transformed lymphocytes (GTEx)	PrediXcan	0.999444	cells_ebv-transformed_lymphocytes	0.999981
2035	ENSG00000136816	TOR1B	-0.551227	-0.0185908	0.581478	0.0741337	0.0682839	0.0139928	0.103092	55	69	69	C2	Cells. EBV-transformed lymphocytes (GTEx)	PrediXcan	0.999444	cells_ebv-transformed_lymphocytes	0.999981
2036	ENSG00000118369	USP35	0.550206	0.078015	0.582178	0.00783847	0.0201142	0.192063	0.773685	7	7	7	C2	Cells. EBV-transformed lymphocytes (GTEx)	PrediXcan	0.999444	cells_ebv-transformed_lymphocytes	0.999981
2037	ENSG00000171943	SRGAP2C	0.549808	0.0857137	0.582451	0.00819482	0.21353	8.30146e-06	0.000143184	28	39	39	C2	Cells. EBV-transformed lymphocytes (GTEx)	PrediXcan	0.999444	cells_ebv-transformed_lymphocytes	0.999981
2038	ENSG00000163947	ARHGEF3	0.548113	0.140823	0.583614	0.00236471	0.010995	0.345988	1	2	2	2	C2	Cells. EBV-transformed lymphocytes (GTEx)	PrediXcan	0.999444	cells_ebv-transformed_lymphocytes	0.999981
2039	ENSG00000151623	NR3C2	-0.548086	-0.0180633	0.583633	0.127057	0.060662	0.0231238	0.157662	55	61	61	C2	Cells. EBV-transformed lymphocytes (GTEx)	PrediXcan	0.999444	cells_ebv-transformed_lymphocytes	0.999981
2040	ENSG00000160801	PTH1R	-0.547252	-0.178987	0.584206	0.0021441	0.0193619	0.208511	0.811998	2	5	5	C2	Cells. EBV-transformed lymphocytes (GTEx)	PrediXcan	0.999444	cells_ebv-transformed_lymphocytes	0.999981
2041	ENSG00000100243	CYB5R3	0.546647	0.0170956	0.584622	0.154489	0.233305	9.90713e-07	2.1682e-05	24	27	27	C2	Cells. EBV-transformed lymphocytes (GTEx)	PrediXcan	0.999444	cells_ebv-transformed_lymphocytes	0.999981
2042	ENSG00000204164	BMS1P5	0.546532	0.382514	0.5847	0.000233517	0.14951	0.000240508	0.00290044	1	23	23	C2	Cells. EBV-transformed lymphocytes (GTEx)	PrediXcan	0.999444	cells_ebv-transformed_lymphocytes	0.999981
2043	ENSG00000158985	CDC42SE2	0.546179	0.0252439	0.584943	0.0633854	0.12742	0.000780504	0.00818518	46	53	53	C2	Cells. EBV-transformed lymphocytes (GTEx)	PrediXcan	0.999444	cells_ebv-transformed_lymphocytes	0.999981
2044	ENSG00000138750	NUP54	0.545291	0.0195655	0.585553	0.0774684	0.0953226	0.00265819	0.0240263	45	49	49	C2	Cells. EBV-transformed lymphocytes (GTEx)	PrediXcan	0.999444	cells_ebv-transformed_lymphocytes	0.999981
2045	ENSG00000113296	THBS4	0.544926	0.0145334	0.585804	0.171009	0.286193	1.10902e-08	3.73874e-07	36	44	44	C2	Cells. EBV-transformed lymphocytes (GTEx)	PrediXcan	0.999444	cells_ebv-transformed_lymphocytes	0.999981
2046	ENSG00000153179	RASSF3	0.544862	0.0270513	0.585849	0.0138996	0.0142889	0.269895	0.928314	7	7	7	C2	Cells. EBV-transformed lymphocytes (GTEx)	PrediXcan	0.999444	cells_ebv-transformed_lymphocytes	0.999981
2047	ENSG00000130429	ARPC1B	0.544791	0.0592185	0.585897	0.0108296	0.0127993	0.302983	0.97985	17	19	19	C2	Cells. EBV-transformed lymphocytes (GTEx)	PrediXcan	0.999444	cells_ebv-transformed_lymphocytes	0.999981
2048	ENSG00000188234	AGAP4	0.54473	0.0207004	0.585939	0.0981812	0.297413	6.939e-09	2.44421e-07	10	12	12	C2	Cells. EBV-transformed lymphocytes (GTEx)	PrediXcan	0.999444	cells_ebv-transformed_lymphocytes	0.999981
2049	ENSG00000221923	ZNF880	-0.54425	-0.0617075	0.586269	0.010333	0.0152141	0.256894	0.903938	44	50	50	C2	Cells. EBV-transformed lymphocytes (GTEx)	PrediXcan	0.999444	cells_ebv-transformed_lymphocytes	0.999981
2050	ENSG00000234171	RNASEH1-AS1	-0.543678	-0.00951533	0.586663	0.406447	0.258742	1.96304e-07	4.99174e-06	113	136	136	C2	Cells. EBV-transformed lymphocytes (GTEx)	PrediXcan	0.999444	cells_ebv-transformed_lymphocytes	0.999981
2051	ENSG00000141562	NARF	-0.543425	-0.019884	0.586837	0.0470358	0.0530562	0.0149703	0.10909	15	20	20	C2	Cells. EBV-transformed lymphocytes (GTEx)	PrediXcan	0.999444	cells_ebv-transformed_lymphocytes	0.999981
2052	ENSG00000138592	USP8	0.543214	0.112845	0.586983	0.00299567	0.0271816	0.133427	0.611905	2	2	2	C2	Cells. EBV-transformed lymphocytes (GTEx)	PrediXcan	0.999444	cells_ebv-transformed_lymphocytes	0.999981
2053	ENSG00000111452	ADGRD1	-0.542989	-0.0271222	0.587137	0.0453092	0.0462583	0.0497799	0.294968	11	12	12	C2	Cells. EBV-transformed lymphocytes (GTEx)	PrediXcan	0.999444	cells_ebv-transformed_lymphocytes	0.999981
2054	ENSG00000081913	PHLPP1	-0.54284	-0.168058	0.58724	0.00115317	0.0159238	0.25396	0.899313	14	19	19	C2	Cells. EBV-transformed lymphocytes (GTEx)	PrediXcan	0.999444	cells_ebv-transformed_lymphocytes	0.999981
2055	ENSG00000170322	NFRKB	0.542406	0.0109587	0.587539	0.152697	0.212283	3.88415e-06	7.37602e-05	40	51	51	C2	Cells. EBV-transformed lymphocytes (GTEx)	PrediXcan	0.999444	cells_ebv-transformed_lymphocytes	0.999981
2056	ENSG00000138685	FGF2	0.542391	0.0244025	0.587549	0.0574438	0.158375	0.000152942	0.00194085	18	19	19	C2	Cells. EBV-transformed lymphocytes (GTEx)	PrediXcan	0.999444	cells_ebv-transformed_lymphocytes	0.999981
2057	ENSG00000185880	TRIM69	0.542124	0.0413306	0.587733	0.0236527	0.0492349	0.0403873	0.250311	26	29	29	C2	Cells. EBV-transformed lymphocytes (GTEx)	PrediXcan	0.999444	cells_ebv-transformed_lymphocytes	0.999981
2058	ENSG00000055955	ITIH4	0.541596	0.0190931	0.588097	0.133592	0.20239	4.20799e-06	7.9122e-05	52	60	60	C2	Cells. EBV-transformed lymphocytes (GTEx)	PrediXcan	0.999444	cells_ebv-transformed_lymphocytes	0.999981
2059	ENSG00000181350	LRRC75A	0.541446	0.108858	0.5882	0.00297841	0.0693309	0.0141457	0.104104	1	2	2	C2	Cells. EBV-transformed lymphocytes (GTEx)	PrediXcan	0.999444	cells_ebv-transformed_lymphocytes	0.999981
2060	ENSG00000171357	LURAP1	-0.540957	-0.0251094	0.588538	0.0281396	0.159346	2.72429e-05	0.000419485	10	12	12	C2	Cells. EBV-transformed lymphocytes (GTEx)	PrediXcan	0.999444	cells_ebv-transformed_lymphocytes	0.999981
2061	ENSG00000270804	AC010326.4	-0.540409	-0.022514	0.588915	0.0610544	0.0527514	0.0290822	0.190131	40	48	48	C2	Cells. EBV-transformed lymphocytes (GTEx)	PrediXcan	0.999444	cells_ebv-transformed_lymphocytes	0.999981
2062	ENSG00000189050	RNFT1	-0.540397	-0.0278719	0.588923	0.0302372	0.125496	0.000731854	0.00778506	32	36	36	C2	Cells. EBV-transformed lymphocytes (GTEx)	PrediXcan	0.999444	cells_ebv-transformed_lymphocytes	0.999981
2063	ENSG00000137968	SLC44A5	-0.540348	-0.015319	0.588957	0.212436	0.468487	4.24143e-14	3.85191e-12	30	34	34	C2	Cells. EBV-transformed lymphocytes (GTEx)	PrediXcan	0.999444	cells_ebv-transformed_lymphocytes	0.999981
2064	ENSG00000101158	NELFCD	0.539901	0.016479	0.589265	0.131044	0.0976179	0.00365444	0.0319704	32	38	38	C2	Cells. EBV-transformed lymphocytes (GTEx)	PrediXcan	0.999444	cells_ebv-transformed_lymphocytes	0.999981
2065	ENSG00000043143	JADE2	0.538882	0.017568	0.589969	0.0956967	0.218771	2.1653e-06	4.32736e-05	29	31	31	C2	Cells. EBV-transformed lymphocytes (GTEx)	PrediXcan	0.999444	cells_ebv-transformed_lymphocytes	0.999981
2066	ENSG00000204282	TNRC6C-AS1	0.538415	0.00869141	0.59029	0.549173	0.0139143	0.27719	0.939454	98	123	123	C2	Cells. EBV-transformed lymphocytes (GTEx)	PrediXcan	0.999444	cells_ebv-transformed_lymphocytes	0.999981
2067	ENSG00000213563	C8orf82	0.53803	0.0505684	0.590556	0.0157816	0.0126734	0.312347	0.988373	8	12	12	C2	Cells. EBV-transformed lymphocytes (GTEx)	PrediXcan	0.999444	cells_ebv-transformed_lymphocytes	0.999981
2068	ENSG00000181004	BBS12	-0.537949	-0.0287727	0.590612	0.0423345	0.21215	5.90964e-06	0.000106613	41	48	48	C2	Cells. EBV-transformed lymphocytes (GTEx)	PrediXcan	0.999444	cells_ebv-transformed_lymphocytes	0.999981
2069	ENSG00000167608	TMC4	-0.537532	-0.0492096	0.5909	0.0129285	0.118499	0.00140646	0.0137413	11	15	15	C2	Cells. EBV-transformed lymphocytes (GTEx)	PrediXcan	0.999444	cells_ebv-transformed_lymphocytes	0.999981
2070	ENSG00000172349	IL16	0.537291	0.00896013	0.591067	0.312099	0.158191	0.00014354	0.00184078	73	84	84	C2	Cells. EBV-transformed lymphocytes (GTEx)	PrediXcan	0.999444	cells_ebv-transformed_lymphocytes	0.999981
2071	ENSG00000089351	GRAMD1A	-0.536419	-0.163094	0.591669	0.000963586	0.0194387	0.187455	0.763662	4	4	4	C2	Cells. EBV-transformed lymphocytes (GTEx)	PrediXcan	0.999444	cells_ebv-transformed_lymphocytes	0.999981
2072	ENSG00000270696	AC005034.3	0.536365	0.0183409	0.591706	0.0881836	0.298651	2.32572e-08	7.35744e-07	42	55	55	C2	Cells. EBV-transformed lymphocytes (GTEx)	PrediXcan	0.999444	cells_ebv-transformed_lymphocytes	0.999981
2073	ENSG00000255182	AC084125.2	-0.535867	-0.0254929	0.592051	0.0570186	0.093427	0.00498275	0.0420744	20	24	24	C2	Cells. EBV-transformed lymphocytes (GTEx)	PrediXcan	0.999444	cells_ebv-transformed_lymphocytes	0.999981
2074	ENSG00000236753	MKLN1-AS	0.535458	0.0785048	0.592333	0.00752037	0.0221404	0.166666	0.713369	11	12	12	C2	Cells. EBV-transformed lymphocytes (GTEx)	PrediXcan	0.999444	cells_ebv-transformed_lymphocytes	0.999981
2075	ENSG00000152990	ADGRA3	-0.535247	-0.349418	0.592479	0.000257955	0.0274174	0.12034	0.571721	3	3	3	C2	Cells. EBV-transformed lymphocytes (GTEx)	PrediXcan	0.999444	cells_ebv-transformed_lymphocytes	0.999981
2076	ENSG00000136935	GOLGA1	-0.534614	-0.0565976	0.592917	0.0275652	0.0582336	0.026418	0.175638	9	13	13	C2	Cells. EBV-transformed lymphocytes (GTEx)	PrediXcan	0.999444	cells_ebv-transformed_lymphocytes	0.999981
2077	ENSG00000167700	MFSD3	0.5335	0.0770583	0.593688	0.00408295	0.0189745	0.209277	0.812874	2	3	3	C2	Cells. EBV-transformed lymphocytes (GTEx)	PrediXcan	0.999444	cells_ebv-transformed_lymphocytes	0.999981
2078	ENSG00000156261	CCT8	0.533307	0.0101475	0.593821	0.288539	0.320301	6.37809e-12	4.13338e-10	41	45	45	C2	Cells. EBV-transformed lymphocytes (GTEx)	PrediXcan	0.999444	cells_ebv-transformed_lymphocytes	0.999981
2079	ENSG00000105058	FAM32A	0.532759	0.0772548	0.594201	0.00604949	0.0297124	0.109325	0.533632	23	27	27	C2	Cells. EBV-transformed lymphocytes (GTEx)	PrediXcan	0.999444	cells_ebv-transformed_lymphocytes	0.999981
2080	ENSG00000148690	FRA10AC1	0.532398	0.0282502	0.59445	0.0436947	0.230986	2.38071e-06	4.71551e-05	7	9	9	C2	Cells. EBV-transformed lymphocytes (GTEx)	PrediXcan	0.999444	cells_ebv-transformed_lymphocytes	0.999981
2081	ENSG00000272338	AC067838.1	0.53226	0.0186546	0.594546	0.108396	0.404961	1.34752e-11	8.25202e-10	43	62	62	C2	Cells. EBV-transformed lymphocytes (GTEx)	PrediXcan	0.999444	cells_ebv-transformed_lymphocytes	0.999981
2082	ENSG00000116497	S100PBP	-0.532042	-0.0360448	0.594697	0.0107173	0.0609466	0.0216332	0.14933	6	7	7	C2	Cells. EBV-transformed lymphocytes (GTEx)	PrediXcan	0.999444	cells_ebv-transformed_lymphocytes	0.999981
2083	ENSG00000269825	AC022150.4	0.53189	0.0253335	0.594802	0.0406198	0.0302043	0.112192	0.54326	29	43	43	C2	Cells. EBV-transformed lymphocytes (GTEx)	PrediXcan	0.999444	cells_ebv-transformed_lymphocytes	0.999981
2084	ENSG00000214922	HLA-F-AS1	-0.531851	-0.0179316	0.594829	0.112328	0.237492	1.10494e-07	2.98601e-06	68	96	96	C2	Cells. EBV-transformed lymphocytes (GTEx)	PrediXcan	0.999444	cells_ebv-transformed_lymphocytes	0.999981
2085	ENSG00000137033	IL33	-0.531546	-0.0397359	0.595041	0.0241208	0.0385805	0.0666688	0.369767	18	21	21	C2	Cells. EBV-transformed lymphocytes (GTEx)	PrediXcan	0.999444	cells_ebv-transformed_lymphocytes	0.999981
2086	ENSG00000074181	NOTCH3	0.531245	0.00460296	0.595249	0.0103595	0.0220367	0.160458	0.69958	7	13	13	C2	Cells. EBV-transformed lymphocytes (GTEx)	PrediXcan	0.999444	cells_ebv-transformed_lymphocytes	0.999981
2087	ENSG00000111344	RASAL1	0.530696	0.0847225	0.595629	0.00390957	0.0129808	0.313243	0.989305	4	5	5	C2	Cells. EBV-transformed lymphocytes (GTEx)	PrediXcan	0.999444	cells_ebv-transformed_lymphocytes	0.999981
2088	ENSG00000250786	SNHG18	0.530694	0.249511	0.595631	0.000262765	0.0128351	0.29733	0.970936	2	2	2	C2	Cells. EBV-transformed lymphocytes (GTEx)	PrediXcan	0.999444	cells_ebv-transformed_lymphocytes	0.999981
2089	ENSG00000107521	HPS1	0.529802	0.0131844	0.596249	0.162649	0.165724	4.73912e-05	0.000683232	31	40	40	C2	Cells. EBV-transformed lymphocytes (GTEx)	PrediXcan	0.999444	cells_ebv-transformed_lymphocytes	0.999981
2090	ENSG00000100234	TIMP3	0.529788	0.0220091	0.596259	0.0455971	0.0297233	0.105588	0.519764	55	66	66	C2	Cells. EBV-transformed lymphocytes (GTEx)	PrediXcan	0.999444	cells_ebv-transformed_lymphocytes	0.999981
2091	ENSG00000109689	STIM2	-0.529248	-0.0247556	0.596633	0.0734103	0.33842	2.51268e-09	9.36991e-08	17	20	20	C2	Cells. EBV-transformed lymphocytes (GTEx)	PrediXcan	0.999444	cells_ebv-transformed_lymphocytes	0.999981
2092	ENSG00000100280	AP1B1	-0.528945	-0.024215	0.596843	0.0479467	0.0130226	0.281749	0.94854	24	26	26	C2	Cells. EBV-transformed lymphocytes (GTEx)	PrediXcan	0.999444	cells_ebv-transformed_lymphocytes	0.999981
2093	ENSG00000264112	AC015813.1	-0.527422	-0.0157624	0.597901	0.114121	0.0532734	0.0335765	0.21396	38	44	44	C2	Cells. EBV-transformed lymphocytes (GTEx)	PrediXcan	0.999444	cells_ebv-transformed_lymphocytes	0.999981
2094	ENSG00000119965	C10orf88	0.527344	0.0268326	0.597955	0.0456133	0.142195	0.000257229	0.00307983	22	27	27	C2	Cells. EBV-transformed lymphocytes (GTEx)	PrediXcan	0.999444	cells_ebv-transformed_lymphocytes	0.999981
2095	ENSG00000166548	TK2	0.526551	0.0200147	0.598506	0.0844759	0.0892479	0.000447901	0.00504597	47	54	54	C2	Cells. EBV-transformed lymphocytes (GTEx)	PrediXcan	0.999444	cells_ebv-transformed_lymphocytes	0.999981
2096	ENSG00000164172	MOCS2	-0.525943	-0.0316104	0.598928	0.036347	0.0255477	0.142072	0.640115	20	22	22	C2	Cells. EBV-transformed lymphocytes (GTEx)	PrediXcan	0.999444	cells_ebv-transformed_lymphocytes	0.999981
2097	ENSG00000119946	CNNM1	0.525769	0.0258252	0.599049	0.0404947	0.091355	0.00431921	0.037177	57	80	80	C2	Cells. EBV-transformed lymphocytes (GTEx)	PrediXcan	0.999444	cells_ebv-transformed_lymphocytes	0.999981
2098	ENSG00000272523	LINC01023	-0.525358	-0.0480973	0.599335	0.0138147	0.0590338	0.0213156	0.147594	13	16	16	C2	Cells. EBV-transformed lymphocytes (GTEx)	PrediXcan	0.999444	cells_ebv-transformed_lymphocytes	0.999981
2099	ENSG00000164011	ZNF691	-0.525089	-0.0147415	0.599521	0.153151	0.0287954	0.115588	0.555871	81	94	94	C2	Cells. EBV-transformed lymphocytes (GTEx)	PrediXcan	0.999444	cells_ebv-transformed_lymphocytes	0.999981
2100	ENSG00000126746	ZNF384	0.524735	0.040188	0.599767	0.0221894	0.0302695	0.118621	0.566377	38	44	44	C2	Cells. EBV-transformed lymphocytes (GTEx)	PrediXcan	0.999444	cells_ebv-transformed_lymphocytes	0.999981
2101	ENSG00000188897	AC099489.1	0.524364	0.0221919	0.600025	0.0709795	0.202773	1.71219e-07	4.42123e-06	6	10	10	C2	Cells. EBV-transformed lymphocytes (GTEx)	PrediXcan	0.999444	cells_ebv-transformed_lymphocytes	0.999981
2102	ENSG00000077458	FAM76B	0.524203	0.151879	0.600137	0.00147832	0.0105614	0.359509	1	4	5	5	C2	Cells. EBV-transformed lymphocytes (GTEx)	PrediXcan	0.999444	cells_ebv-transformed_lymphocytes	0.999981
2103	ENSG00000244701	AC004918.1	-0.524113	-0.194828	0.6002	0.00132221	0.0223433	0.177134	0.740136	1	1	1	C2	Cells. EBV-transformed lymphocytes (GTEx)	PrediXcan	0.999444	cells_ebv-transformed_lymphocytes	0.999981
2104	ENSG00000215114	UBXN2B	-0.523492	-0.0139683	0.600632	0.1535	0.044727	0.0475408	0.284733	60	76	76	C2	Cells. EBV-transformed lymphocytes (GTEx)	PrediXcan	0.999444	cells_ebv-transformed_lymphocytes	0.999981
2105	ENSG00000145882	PCYOX1L	0.523424	0.01966	0.600679	0.0776609	0.240974	8.56336e-07	1.88338e-05	11	15	15	C2	Cells. EBV-transformed lymphocytes (GTEx)	PrediXcan	0.999444	cells_ebv-transformed_lymphocytes	0.999981
2106	ENSG00000214063	TSPAN4	-0.523068	-0.0391937	0.600927	0.0304613	0.077165	0.00843077	0.0666375	10	15	15	C2	Cells. EBV-transformed lymphocytes (GTEx)	PrediXcan	0.999444	cells_ebv-transformed_lymphocytes	0.999981
2107	ENSG00000258515	AL355075.2	0.522366	0.0285031	0.601415	0.0312268	0.246013	1.12603e-06	2.43244e-05	31	36	36	C2	Cells. EBV-transformed lymphocytes (GTEx)	PrediXcan	0.999444	cells_ebv-transformed_lymphocytes	0.999981
2108	ENSG00000197635	DPP4	-0.521533	-0.0338029	0.601996	0.0297179	0.0112098	0.347243	1	18	21	21	C2	Cells. EBV-transformed lymphocytes (GTEx)	PrediXcan	0.999444	cells_ebv-transformed_lymphocytes	0.999981
2109	ENSG00000186469	GNG2	-0.520805	-0.0101435	0.602503	0.210753	0.0165834	0.236127	0.866968	116	132	132	C2	Cells. EBV-transformed lymphocytes (GTEx)	PrediXcan	0.999444	cells_ebv-transformed_lymphocytes	0.999981
2110	ENSG00000113161	HMGCR	-0.520047	-0.0290345	0.603031	0.0648427	0.0166321	0.245769	0.885988	62	73	73	C2	Cells. EBV-transformed lymphocytes (GTEx)	PrediXcan	0.999444	cells_ebv-transformed_lymphocytes	0.999981
2111	ENSG00000101365	IDH3B	0.519964	0.0508887	0.603089	0.0163012	0.0429268	0.0440404	0.267854	4	5	5	C2	Cells. EBV-transformed lymphocytes (GTEx)	PrediXcan	0.999444	cells_ebv-transformed_lymphocytes	0.999981
2112	ENSG00000091527	CDV3	0.519621	0.0489556	0.603328	0.0172152	0.011722	0.330929	1	13	18	18	C2	Cells. EBV-transformed lymphocytes (GTEx)	PrediXcan	0.999444	cells_ebv-transformed_lymphocytes	0.999981
2113	ENSG00000151773	CCDC122	0.519565	0.0159651	0.603367	0.109353	0.219328	6.0527e-06	0.000108461	35	41	41	C2	Cells. EBV-transformed lymphocytes (GTEx)	PrediXcan	0.999444	cells_ebv-transformed_lymphocytes	0.999981
2114	ENSG00000181929	PRKAG1	0.519336	0.0314611	0.603527	0.0307812	0.178246	3.70909e-05	0.000548962	17	23	23	C2	Cells. EBV-transformed lymphocytes (GTEx)	PrediXcan	0.999444	cells_ebv-transformed_lymphocytes	0.999981
2115	ENSG00000163904	SENP2	0.518801	0.0317584	0.6039	0.06283	0.0175572	0.222859	0.84104	23	27	27	C2	Cells. EBV-transformed lymphocytes (GTEx)	PrediXcan	0.999444	cells_ebv-transformed_lymphocytes	0.999981
2116	ENSG00000226380	AC016831.1	0.518753	0.0226481	0.603933	0.0611481	0.10871	0.00145957	0.0141608	38	47	47	C2	Cells. EBV-transformed lymphocytes (GTEx)	PrediXcan	0.999444	cells_ebv-transformed_lymphocytes	0.999981
2117	ENSG00000255201	AC087623.2	-0.518563	-0.0215213	0.604066	0.0623574	0.0154578	0.210259	0.815029	37	46	46	C2	Cells. EBV-transformed lymphocytes (GTEx)	PrediXcan	0.999444	cells_ebv-transformed_lymphocytes	0.999981
2118	ENSG00000133574	GIMAP4	-0.518252	-0.0174236	0.604283	0.104383	0.402274	1.85068e-11	1.10297e-09	59	83	83	C2	Cells. EBV-transformed lymphocytes (GTEx)	PrediXcan	0.999444	cells_ebv-transformed_lymphocytes	0.999981
2119	ENSG00000196110	ZNF699	0.51821	0.184756	0.604312	0.000539416	0.021363	0.184762	0.758945	3	4	4	C2	Cells. EBV-transformed lymphocytes (GTEx)	PrediXcan	0.999444	cells_ebv-transformed_lymphocytes	0.999981
2120	ENSG00000204130	RUFY2	0.517949	0.0252805	0.604494	0.0958486	0.122716	0.000926844	0.00954735	45	53	53	C2	Cells. EBV-transformed lymphocytes (GTEx)	PrediXcan	0.999444	cells_ebv-transformed_lymphocytes	0.999981
2121	ENSG00000182551	ADI1	0.51664	0.0133006	0.605408	0.19506	0.261784	3.52935e-07	8.44387e-06	82	97	97	C2	Cells. EBV-transformed lymphocytes (GTEx)	PrediXcan	0.999444	cells_ebv-transformed_lymphocytes	0.999981
2122	ENSG00000131634	TMEM204	0.515659	0.0191556	0.606093	0.0536698	0.123102	0.000740232	0.0078554	18	22	22	C2	Cells. EBV-transformed lymphocytes (GTEx)	PrediXcan	0.999444	cells_ebv-transformed_lymphocytes	0.999981
2123	ENSG00000103978	TMEM87A	-0.515509	-0.0166719	0.606197	0.168148	0.153747	0.000235119	0.00285194	105	126	126	C2	Cells. EBV-transformed lymphocytes (GTEx)	PrediXcan	0.999444	cells_ebv-transformed_lymphocytes	0.999981
2124	ENSG00000123243	ITIH5	0.515356	0.0613024	0.606304	0.00581471	0.0129169	0.292899	0.965245	11	12	12	C2	Cells. EBV-transformed lymphocytes (GTEx)	PrediXcan	0.999444	cells_ebv-transformed_lymphocytes	0.999981
2125	ENSG00000184986	TMEM121	0.514943	0.0426376	0.606593	0.0182395	0.0250685	0.155466	0.684891	7	11	11	C2	Cells. EBV-transformed lymphocytes (GTEx)	PrediXcan	0.999444	cells_ebv-transformed_lymphocytes	0.999981
2126	ENSG00000158109	TPRG1L	0.514891	0.141062	0.606629	0.00191847	0.0140647	0.268677	0.92731	3	3	3	C2	Cells. EBV-transformed lymphocytes (GTEx)	PrediXcan	0.999444	cells_ebv-transformed_lymphocytes	0.999981
2127	ENSG00000176624	MEX3C	0.514891	0.0133813	0.606629	0.0936569	0.0162033	0.234863	0.864945	51	66	66	C2	Cells. EBV-transformed lymphocytes (GTEx)	PrediXcan	0.999444	cells_ebv-transformed_lymphocytes	0.999981
2128	ENSG00000141076	UTP4	0.514721	0.0134636	0.606748	0.214656	0.296283	2.43886e-10	1.12272e-08	33	39	39	C2	Cells. EBV-transformed lymphocytes (GTEx)	PrediXcan	0.999444	cells_ebv-transformed_lymphocytes	0.999981
2129	ENSG00000260807	AC009041.2	0.514169	0.0138546	0.607134	0.13195	0.0186034	0.222953	0.84104	68	86	86	C2	Cells. EBV-transformed lymphocytes (GTEx)	PrediXcan	0.999444	cells_ebv-transformed_lymphocytes	0.999981
2130	ENSG00000147364	FBXO25	0.513634	0.0191559	0.607508	0.0995186	0.107124	0.00194787	0.0182537	24	31	31	C2	Cells. EBV-transformed lymphocytes (GTEx)	PrediXcan	0.999444	cells_ebv-transformed_lymphocytes	0.999981
2131	ENSG00000135972	MRPS9	-0.513298	-0.0179938	0.607743	0.0990492	0.193796	2.58303e-06	5.09356e-05	128	154	154	C2	Cells. EBV-transformed lymphocytes (GTEx)	PrediXcan	0.999444	cells_ebv-transformed_lymphocytes	0.999981
2132	ENSG00000258472	AC005726.2	-0.51229	-0.030479	0.608448	0.0633931	0.0118609	0.333589	1	30	34	34	C2	Cells. EBV-transformed lymphocytes (GTEx)	PrediXcan	0.999444	cells_ebv-transformed_lymphocytes	0.999981
2133	ENSG00000102781	KATNAL1	0.512045	0.0274461	0.608619	0.0445901	0.0540825	0.0236297	0.160515	16	21	21	C2	Cells. EBV-transformed lymphocytes (GTEx)	PrediXcan	0.999444	cells_ebv-transformed_lymphocytes	0.999981
2134	ENSG00000173621	LRFN4	-0.512011	-0.0247634	0.608643	0.0549426	0.0523421	0.0302935	0.196797	58	65	65	C2	Cells. EBV-transformed lymphocytes (GTEx)	PrediXcan	0.999444	cells_ebv-transformed_lymphocytes	0.999981
2135	ENSG00000131100	ATP6V1E1	-0.511402	-0.031944	0.609069	0.0211258	0.112441	0.00164646	0.0158473	5	6	6	C2	Cells. EBV-transformed lymphocytes (GTEx)	PrediXcan	0.999444	cells_ebv-transformed_lymphocytes	0.999981
2136	ENSG00000110063	DCPS	0.511182	0.0110924	0.609224	0.362094	0.18774	3.03143e-05	0.000459359	108	132	132	C2	Cells. EBV-transformed lymphocytes (GTEx)	PrediXcan	0.999444	cells_ebv-transformed_lymphocytes	0.999981
2137	ENSG00000205730	ITPRIPL2	0.511063	0.131302	0.609307	0.00187975	0.0128043	0.311185	0.987424	39	43	43	C2	Cells. EBV-transformed lymphocytes (GTEx)	PrediXcan	0.999444	cells_ebv-transformed_lymphocytes	0.999981
2138	ENSG00000105357	MYH14	-0.510931	-0.0366754	0.6094	0.0227066	0.0167978	0.231176	0.859271	24	26	26	C2	Cells. EBV-transformed lymphocytes (GTEx)	PrediXcan	0.999444	cells_ebv-transformed_lymphocytes	0.999981
2139	ENSG00000130244	FAM98C	0.510038	0.0281223	0.610025	0.0426518	0.0318623	0.103915	0.514565	21	26	26	C2	Cells. EBV-transformed lymphocytes (GTEx)	PrediXcan	0.999444	cells_ebv-transformed_lymphocytes	0.999981
2140	ENSG00000177302	TOP3A	-0.509068	-0.0142544	0.610705	0.0585263	0.0145383	0.279193	0.944078	54	74	74	C2	Cells. EBV-transformed lymphocytes (GTEx)	PrediXcan	0.999444	cells_ebv-transformed_lymphocytes	0.999981
2141	ENSG00000085982	USP40	0.508362	0.0185103	0.6112	0.0317146	0.136372	0.000154823	0.00196286	18	23	23	C2	Cells. EBV-transformed lymphocytes (GTEx)	PrediXcan	0.999444	cells_ebv-transformed_lymphocytes	0.999981
2142	ENSG00000152492	CCDC50	-0.508199	-0.0153834	0.611314	0.10578	0.0468163	0.0411192	0.253335	86	105	105	C2	Cells. EBV-transformed lymphocytes (GTEx)	PrediXcan	0.999444	cells_ebv-transformed_lymphocytes	0.999981
2143	ENSG00000145293	ENOPH1	0.508193	0.120353	0.611318	0.00337539	0.0135437	0.232976	0.861797	3	4	4	C2	Cells. EBV-transformed lymphocytes (GTEx)	PrediXcan	0.999444	cells_ebv-transformed_lymphocytes	0.999981
2144	ENSG00000083093	PALB2	0.507963	0.0518003	0.611479	0.0380333	0.0157127	0.259718	0.909594	27	42	42	C2	Cells. EBV-transformed lymphocytes (GTEx)	PrediXcan	0.999444	cells_ebv-transformed_lymphocytes	0.999981
2145	ENSG00000171703	TCEA2	-0.507841	-0.360018	0.611565	0.000276806	0.0159353	0.239559	0.873087	4	8	8	C2	Cells. EBV-transformed lymphocytes (GTEx)	PrediXcan	0.999444	cells_ebv-transformed_lymphocytes	0.999981
2146	ENSG00000166925	TSC22D4	0.50777	0.0201324	0.611615	0.0924364	0.0630352	0.0125883	0.0936961	18	23	23	C2	Cells. EBV-transformed lymphocytes (GTEx)	PrediXcan	0.999444	cells_ebv-transformed_lymphocytes	0.999981
2147	ENSG00000231389	HLA-DPA1	-0.507362	-0.0283064	0.611901	0.0485914	0.0166129	0.246137	0.88665	36	45	45	C2	Cells. EBV-transformed lymphocytes (GTEx)	PrediXcan	0.999444	cells_ebv-transformed_lymphocytes	0.999981
2148	ENSG00000162688	AGL	-0.506456	-0.0380149	0.612537	0.0160646	0.0128167	0.303379	0.980452	9	10	10	C2	Cells. EBV-transformed lymphocytes (GTEx)	PrediXcan	0.999444	cells_ebv-transformed_lymphocytes	0.999981
2149	ENSG00000151687	ANKAR	0.505821	0.0153135	0.612983	0.174062	0.0148239	0.264151	0.916192	112	124	124	C2	Cells. EBV-transformed lymphocytes (GTEx)	PrediXcan	0.999444	cells_ebv-transformed_lymphocytes	0.999981
2150	ENSG00000188295	ZNF669	0.505324	0.145334	0.613331	0.000963018	0.0140277	0.26208	0.912133	26	34	34	C2	Cells. EBV-transformed lymphocytes (GTEx)	PrediXcan	0.999444	cells_ebv-transformed_lymphocytes	0.999981
2151	ENSG00000085999	RAD54L	-0.505269	-0.0324771	0.61337	0.0243679	0.0283847	0.125785	0.59003	18	21	21	C2	Cells. EBV-transformed lymphocytes (GTEx)	PrediXcan	0.999444	cells_ebv-transformed_lymphocytes	0.999981
2152	ENSG00000167578	RAB4B	-0.503389	-0.0755673	0.614691	0.00681921	0.0153099	0.25676	0.903714	7	11	11	C2	Cells. EBV-transformed lymphocytes (GTEx)	PrediXcan	0.999444	cells_ebv-transformed_lymphocytes	0.999981
2153	ENSG00000204186	ZDBF2	-0.502776	-0.0139714	0.615122	0.197266	0.171919	8.58831e-05	0.00115462	47	53	53	C2	Cells. EBV-transformed lymphocytes (GTEx)	PrediXcan	0.999444	cells_ebv-transformed_lymphocytes	0.999981
2154	ENSG00000198835	GJC2	0.50253	0.0271843	0.615295	0.0434989	0.0131033	0.304409	0.981455	16	20	20	C2	Cells. EBV-transformed lymphocytes (GTEx)	PrediXcan	0.999444	cells_ebv-transformed_lymphocytes	0.999981
2155	ENSG00000144713	RPL32	-0.501594	-0.028582	0.615953	0.0840656	0.0251078	0.12825	0.59829	55	64	64	C2	Cells. EBV-transformed lymphocytes (GTEx)	PrediXcan	0.999444	cells_ebv-transformed_lymphocytes	0.999981
2156	ENSG00000065308	TRAM2	0.501516	0.115841	0.616008	0.00218306	0.1794	2.17435e-05	0.000344746	4	6	6	C2	Cells. EBV-transformed lymphocytes (GTEx)	PrediXcan	0.999444	cells_ebv-transformed_lymphocytes	0.999981
2157	ENSG00000246089	AC016065.1	-0.501324	-0.0559131	0.616143	0.00990692	0.0899685	0.00335789	0.029648	5	5	5	C2	Cells. EBV-transformed lymphocytes (GTEx)	PrediXcan	0.999444	cells_ebv-transformed_lymphocytes	0.999981
2158	ENSG00000136895	GARNL3	0.500249	0.919226	0.6169	4.28568e-05	0.0184248	0.222398	0.840221	1	4	4	C2	Cells. EBV-transformed lymphocytes (GTEx)	PrediXcan	0.999444	cells_ebv-transformed_lymphocytes	0.999981
2159	ENSG00000145982	FARS2	-0.499578	0.000678932	0.617373	0.103928	0.0715142	0.00969083	0.0751464	36	46	46	C2	Cells. EBV-transformed lymphocytes (GTEx)	PrediXcan	0.999444	cells_ebv-transformed_lymphocytes	0.999981
2160	ENSG00000007312	CD79B	-0.499364	-0.0248469	0.617523	0.123303	0.0328022	0.0916476	0.47221	127	149	149	C2	Cells. EBV-transformed lymphocytes (GTEx)	PrediXcan	0.999444	cells_ebv-transformed_lymphocytes	0.999981
2161	ENSG00000109466	KLHL2	0.499158	0.0225647	0.617668	0.0826136	0.0131027	0.288591	0.959449	59	66	66	C2	Cells. EBV-transformed lymphocytes (GTEx)	PrediXcan	0.999444	cells_ebv-transformed_lymphocytes	0.999981
2162	ENSG00000085365	SCAMP1	-0.499073	-0.0125895	0.617728	0.164491	0.048856	0.0385585	0.241443	41	51	51	C2	Cells. EBV-transformed lymphocytes (GTEx)	PrediXcan	0.999444	cells_ebv-transformed_lymphocytes	0.999981
2163	ENSG00000138688	KIAA1109	0.498948	0.034682	0.617816	0.0169316	0.0111049	0.32194	0.999317	6	6	6	C2	Cells. EBV-transformed lymphocytes (GTEx)	PrediXcan	0.999444	cells_ebv-transformed_lymphocytes	0.999981
2164	ENSG00000151692	RNF144A	0.498279	0.0151018	0.618288	0.110473	0.0109787	0.343522	1	30	36	36	C2	Cells. EBV-transformed lymphocytes (GTEx)	PrediXcan	0.999444	cells_ebv-transformed_lymphocytes	0.999981
2165	ENSG00000043591	ADRB1	0.497768	0.0139009	0.618648	0.159752	0.117764	0.00115656	0.0115396	52	58	58	C2	Cells. EBV-transformed lymphocytes (GTEx)	PrediXcan	0.999444	cells_ebv-transformed_lymphocytes	0.999981
2166	ENSG00000141570	CBX8	-0.497519	-0.00560035	0.618823	0.589947	0.267314	1.13388e-07	3.05189e-06	148	183	183	C2	Cells. EBV-transformed lymphocytes (GTEx)	PrediXcan	0.999444	cells_ebv-transformed_lymphocytes	0.999981
2167	ENSG00000120686	UFM1	0.497453	0.0429123	0.618869	0.0113816	0.0974878	0.00193146	0.0181456	12	13	13	C2	Cells. EBV-transformed lymphocytes (GTEx)	PrediXcan	0.999444	cells_ebv-transformed_lymphocytes	0.999981
2168	ENSG00000120889	TNFRSF10B	-0.496794	-0.0107818	0.619334	0.185471	0.0151605	0.228742	0.853067	55	60	60	C2	Cells. EBV-transformed lymphocytes (GTEx)	PrediXcan	0.999444	cells_ebv-transformed_lymphocytes	0.999981
2169	ENSG00000204138	PHACTR4	-0.496749	-0.00500138	0.619366	0.290147	0.144096	8.20874e-05	0.00111143	186	238	238	C2	Cells. EBV-transformed lymphocytes (GTEx)	PrediXcan	0.999444	cells_ebv-transformed_lymphocytes	0.999981
2170	ENSG00000169087	HSPBAP1	0.496215	0.0395288	0.619743	0.0214567	0.0120761	0.310321	0.986696	20	28	28	C2	Cells. EBV-transformed lymphocytes (GTEx)	PrediXcan	0.999444	cells_ebv-transformed_lymphocytes	0.999981
2171	ENSG00000113645	WWC1	0.495805	0.0150859	0.620032	0.0935602	0.279156	1.10856e-07	2.98975e-06	14	20	20	C2	Cells. EBV-transformed lymphocytes (GTEx)	PrediXcan	0.999444	cells_ebv-transformed_lymphocytes	0.999981
2172	ENSG00000142149	HUNK	0.495568	0.0157403	0.620199	0.195155	0.272983	6.4229e-08	1.8361e-06	116	137	137	C2	Cells. EBV-transformed lymphocytes (GTEx)	PrediXcan	0.999444	cells_ebv-transformed_lymphocytes	0.999981
2173	ENSG00000260942	CAPN10-AS1	-0.495143	-0.0238548	0.620499	0.0674488	0.0741764	0.00969304	0.0751464	32	37	37	C2	Cells. EBV-transformed lymphocytes (GTEx)	PrediXcan	0.999444	cells_ebv-transformed_lymphocytes	0.999981
2174	ENSG00000105875	WDR91	-0.494726	-0.0154388	0.620793	0.176376	0.200869	1.11085e-05	0.000189398	163	203	203	C2	Cells. EBV-transformed lymphocytes (GTEx)	PrediXcan	0.999444	cells_ebv-transformed_lymphocytes	0.999981
2175	ENSG00000120437	ACAT2	-0.494656	-0.0260571	0.620843	0.0338552	0.0280594	0.133188	0.611419	27	31	31	C2	Cells. EBV-transformed lymphocytes (GTEx)	PrediXcan	0.999444	cells_ebv-transformed_lymphocytes	0.999981
2176	ENSG00000145416	MARCH1	0.494448	0.0238808	0.62099	0.0231489	0.0931863	0.00291752	0.0261052	9	12	12	C2	Cells. EBV-transformed lymphocytes (GTEx)	PrediXcan	0.999444	cells_ebv-transformed_lymphocytes	0.999981
2177	ENSG00000005379	TSPOAP1	-0.493806	-0.0582848	0.621443	0.00790433	0.0127231	0.282837	0.948949	6	7	7	C2	Cells. EBV-transformed lymphocytes (GTEx)	PrediXcan	0.999444	cells_ebv-transformed_lymphocytes	0.999981
2178	ENSG00000167635	ZNF146	-0.49331	-0.0604315	0.621794	0.00655002	0.011425	0.323945	1	8	12	12	C2	Cells. EBV-transformed lymphocytes (GTEx)	PrediXcan	0.999444	cells_ebv-transformed_lymphocytes	0.999981
2179	ENSG00000204308	RNF5	-0.49289	-0.0643684	0.62209	0.0057651	0.0676457	0.0110753	0.0844401	8	10	10	C2	Cells. EBV-transformed lymphocytes (GTEx)	PrediXcan	0.999444	cells_ebv-transformed_lymphocytes	0.999981
2180	ENSG00000273151	AC073957.3	-0.492544	-0.0223721	0.622335	0.0386334	0.165176	7.71354e-05	0.00105077	20	25	25	C2	Cells. EBV-transformed lymphocytes (GTEx)	PrediXcan	0.999444	cells_ebv-transformed_lymphocytes	0.999981
2181	ENSG00000133561	GIMAP6	0.492347	0.0234158	0.622474	0.0665722	0.0242727	0.164609	0.708424	58	67	67	C2	Cells. EBV-transformed lymphocytes (GTEx)	PrediXcan	0.999444	cells_ebv-transformed_lymphocytes	0.999981
2182	ENSG00000097021	ACOT7	0.492099	0.0590523	0.62265	0.00693057	0.0122364	0.320349	0.996289	17	17	17	C2	Cells. EBV-transformed lymphocytes (GTEx)	PrediXcan	0.999444	cells_ebv-transformed_lymphocytes	0.999981
2183	ENSG00000249626	AC024560.2	-0.491719	-0.0266599	0.622918	0.184565	0.21928	2.36739e-06	4.69608e-05	48	62	62	C2	Cells. EBV-transformed lymphocytes (GTEx)	PrediXcan	0.999444	cells_ebv-transformed_lymphocytes	0.999981
2184	ENSG00000255112	CHMP1B	0.491685	0.0235446	0.622942	0.0521234	0.0131753	0.305618	0.981884	32	39	39	C2	Cells. EBV-transformed lymphocytes (GTEx)	PrediXcan	0.999444	cells_ebv-transformed_lymphocytes	0.999981
2185	ENSG00000168653	NDUFS5	-0.490891	-0.00870123	0.623504	0.357017	0.494443	3.93568e-17	6.03034e-15	59	68	68	C2	Cells. EBV-transformed lymphocytes (GTEx)	PrediXcan	0.999444	cells_ebv-transformed_lymphocytes	0.999981
2186	ENSG00000111639	MRPL51	0.490734	0.0320932	0.623615	0.0391522	0.0347155	0.0831219	0.438261	14	18	18	C2	Cells. EBV-transformed lymphocytes (GTEx)	PrediXcan	0.999444	cells_ebv-transformed_lymphocytes	0.999981
2187	ENSG00000251669	FAM86EP	-0.49023	-0.0209638	0.623971	0.0787968	0.0200484	0.205982	0.805803	31	39	39	C2	Cells. EBV-transformed lymphocytes (GTEx)	PrediXcan	0.999444	cells_ebv-transformed_lymphocytes	0.999981
2188	ENSG00000115425	PECR	0.489758	0.0978072	0.624305	0.00255664	0.0188254	0.216681	0.828376	2	3	3	C2	Cells. EBV-transformed lymphocytes (GTEx)	PrediXcan	0.999444	cells_ebv-transformed_lymphocytes	0.999981
2189	ENSG00000166946	CCNDBP1	-0.489521	-0.022049	0.624473	0.0650435	0.126852	0.000325221	0.00380517	47	64	64	C2	Cells. EBV-transformed lymphocytes (GTEx)	PrediXcan	0.999444	cells_ebv-transformed_lymphocytes	0.999981
2190	ENSG00000112297	CRYBG1	0.489457	0.0198793	0.624518	0.0788207	0.294649	3.55452e-08	1.07359e-06	12	13	13	C2	Cells. EBV-transformed lymphocytes (GTEx)	PrediXcan	0.999444	cells_ebv-transformed_lymphocytes	0.999981
2191	ENSG00000131778	CHD1L	-0.48912	-0.0195762	0.624756	0.0869062	0.243637	1.20055e-06	2.5809e-05	28	33	33	C2	Cells. EBV-transformed lymphocytes (GTEx)	PrediXcan	0.999444	cells_ebv-transformed_lymphocytes	0.999981
2192	ENSG00000106560	GIMAP2	0.488895	0.052311	0.624916	0.0122041	0.0128845	0.295984	0.968715	7	16	16	C2	Cells. EBV-transformed lymphocytes (GTEx)	PrediXcan	0.999444	cells_ebv-transformed_lymphocytes	0.999981
2193	ENSG00000131389	SLC6A6	0.488685	0.0119729	0.625065	0.126101	0.046748	0.041207	0.253665	50	56	56	C2	Cells. EBV-transformed lymphocytes (GTEx)	PrediXcan	0.999444	cells_ebv-transformed_lymphocytes	0.999981
2194	ENSG00000204673	AKT1S1	0.488224	0.0149801	0.625391	0.106704	0.062039	0.0240229	0.162517	28	39	39	C2	Cells. EBV-transformed lymphocytes (GTEx)	PrediXcan	0.999444	cells_ebv-transformed_lymphocytes	0.999981
2195	ENSG00000117500	TMED5	0.488155	0.013351	0.62544	0.113774	0.13489	0.000424856	0.00480663	74	83	83	C2	Cells. EBV-transformed lymphocytes (GTEx)	PrediXcan	0.999444	cells_ebv-transformed_lymphocytes	0.999981
2196	ENSG00000180616	SSTR2	-0.488113	-0.0180725	0.62547	0.124573	0.162757	5.56615e-05	0.000787162	45	53	53	C2	Cells. EBV-transformed lymphocytes (GTEx)	PrediXcan	0.999444	cells_ebv-transformed_lymphocytes	0.999981
2197	ENSG00000172175	MALT1	-0.487834	-0.0269369	0.625667	0.0382309	0.0322071	0.101024	0.504742	16	17	17	C2	Cells. EBV-transformed lymphocytes (GTEx)	PrediXcan	0.999444	cells_ebv-transformed_lymphocytes	0.999981
2198	ENSG00000186687	LYRM7	0.48752	0.0409061	0.62589	0.0133079	0.0560166	0.0223454	0.153072	10	11	11	C2	Cells. EBV-transformed lymphocytes (GTEx)	PrediXcan	0.999444	cells_ebv-transformed_lymphocytes	0.999981
2199	ENSG00000102931	ARL2BP	-0.487403	-0.0979398	0.625972	0.00415184	0.0482599	0.0304785	0.197614	6	6	6	C2	Cells. EBV-transformed lymphocytes (GTEx)	PrediXcan	0.999444	cells_ebv-transformed_lymphocytes	0.999981
2200	ENSG00000048162	NOP16	0.487027	0.0213617	0.62624	0.0593566	0.0308576	0.11598	0.55688	43	50	50	C2	Cells. EBV-transformed lymphocytes (GTEx)	PrediXcan	0.999444	cells_ebv-transformed_lymphocytes	0.999981
2201	ENSG00000215271	HOMEZ	0.4868	0.251414	0.6264	0.000580727	0.016301	0.243101	0.87975	1	1	1	C2	Cells. EBV-transformed lymphocytes (GTEx)	PrediXcan	0.999444	cells_ebv-transformed_lymphocytes	0.999981
2202	ENSG00000163682	RPL9	-0.486753	-0.0116657	0.626433	0.190023	0.569037	2.62637e-19	5.94271e-17	77	97	97	C2	Cells. EBV-transformed lymphocytes (GTEx)	PrediXcan	0.999444	cells_ebv-transformed_lymphocytes	0.999981
2203	ENSG00000011600	TYROBP	-0.486507	-0.0151263	0.626607	0.102059	0.0108921	0.34499	1	41	57	57	C2	Cells. EBV-transformed lymphocytes (GTEx)	PrediXcan	0.999444	cells_ebv-transformed_lymphocytes	0.999981
2204	ENSG00000142552	RCN3	0.485892	0.0648813	0.627044	0.0141815	0.0325221	0.0989167	0.496822	12	26	26	C2	Cells. EBV-transformed lymphocytes (GTEx)	PrediXcan	0.999444	cells_ebv-transformed_lymphocytes	0.999981
2205	ENSG00000068097	HEATR6	-0.485721	-0.0125662	0.627165	0.186607	0.303869	3.47737e-10	1.52707e-08	10	13	13	C2	Cells. EBV-transformed lymphocytes (GTEx)	PrediXcan	0.999444	cells_ebv-transformed_lymphocytes	0.999981
2206	ENSG00000226479	TMEM185B	0.48563	0.0653502	0.62723	0.00710752	0.0232204	0.16683	0.71384	21	24	24	C2	Cells. EBV-transformed lymphocytes (GTEx)	PrediXcan	0.999444	cells_ebv-transformed_lymphocytes	0.999981
2207	ENSG00000136425	CIB2	0.485432	0.0306941	0.62737	0.0241731	0.221533	2.84972e-06	5.57009e-05	6	6	6	C2	Cells. EBV-transformed lymphocytes (GTEx)	PrediXcan	0.999444	cells_ebv-transformed_lymphocytes	0.999981
2208	ENSG00000203747	FCGR3A	0.485099	0.0245178	0.627606	0.0750964	0.0605017	0.0234779	0.159751	71	83	83	C2	Cells. EBV-transformed lymphocytes (GTEx)	PrediXcan	0.999444	cells_ebv-transformed_lymphocytes	0.999981
2209	ENSG00000165806	CASP7	-0.484185	-0.0750147	0.628255	0.00972244	0.0275026	0.117228	0.561735	12	15	15	C2	Cells. EBV-transformed lymphocytes (GTEx)	PrediXcan	0.999444	cells_ebv-transformed_lymphocytes	0.999981
2210	ENSG00000168067	MAP4K2	-0.483848	-0.0333659	0.628494	0.00744751	0.0209312	0.191894	0.773685	16	17	17	C2	Cells. EBV-transformed lymphocytes (GTEx)	PrediXcan	0.999444	cells_ebv-transformed_lymphocytes	0.999981
2211	ENSG00000139146	FAM60A	-0.483801	-0.0184057	0.628527	0.0797418	0.100982	0.00278093	0.0250509	50	56	56	C2	Cells. EBV-transformed lymphocytes (GTEx)	PrediXcan	0.999444	cells_ebv-transformed_lymphocytes	0.999981
2212	ENSG00000258559	AC005519.2	0.483686	0.0216276	0.628609	0.0505953	0.11181	0.00052171	0.00574182	42	53	53	C2	Cells. EBV-transformed lymphocytes (GTEx)	PrediXcan	0.999444	cells_ebv-transformed_lymphocytes	0.999981
2213	ENSG00000174171	AC020659.1	-0.483465	-0.0259115	0.628766	0.0389213	0.0520572	0.0265307	0.176088	10	12	12	C2	Cells. EBV-transformed lymphocytes (GTEx)	PrediXcan	0.999444	cells_ebv-transformed_lymphocytes	0.999981
2214	ENSG00000181450	ZNF678	-0.483178	-0.0213661	0.628969	0.0830906	0.0777152	0.00436504	0.037523	38	43	43	C2	Cells. EBV-transformed lymphocytes (GTEx)	PrediXcan	0.999444	cells_ebv-transformed_lymphocytes	0.999981
2215	ENSG00000235859	AC006978.1	0.482633	0.026969	0.629356	0.0421084	0.0666485	0.0119055	0.0896942	21	24	24	C2	Cells. EBV-transformed lymphocytes (GTEx)	PrediXcan	0.999444	cells_ebv-transformed_lymphocytes	0.999981
2216	ENSG00000162994	CLHC1	0.482565	0.017657	0.629404	0.0840318	0.458756	2.28806e-14	2.1511e-12	23	29	29	C2	Cells. EBV-transformed lymphocytes (GTEx)	PrediXcan	0.999444	cells_ebv-transformed_lymphocytes	0.999981
2217	ENSG00000260121	AC138028.4	-0.482538	-0.0229737	0.629424	0.0397381	0.0629433	0.0178547	0.127359	36	47	47	C2	Cells. EBV-transformed lymphocytes (GTEx)	PrediXcan	0.999444	cells_ebv-transformed_lymphocytes	0.999981
2218	ENSG00000144134	RABL2A	-0.482021	-0.0122427	0.629791	0.140006	0.0522047	0.0323716	0.207371	106	133	133	C2	Cells. EBV-transformed lymphocytes (GTEx)	PrediXcan	0.999444	cells_ebv-transformed_lymphocytes	0.999981
2219	ENSG00000244731	C4A	-0.481844	-0.0129897	0.629917	0.197738	0.339548	1.66539e-10	7.91211e-09	44	51	51	C2	Cells. EBV-transformed lymphocytes (GTEx)	PrediXcan	0.999444	cells_ebv-transformed_lymphocytes	0.999981
2220	ENSG00000105374	NKG7	0.481464	0.0339536	0.630187	0.00718659	0.0116604	0.330124	1	11	14	14	C2	Cells. EBV-transformed lymphocytes (GTEx)	PrediXcan	0.999444	cells_ebv-transformed_lymphocytes	0.999981
2221	ENSG00000164221	CCDC112	0.480513	0.0737745	0.630863	0.00307057	0.0359881	0.0836304	0.440247	10	14	14	C2	Cells. EBV-transformed lymphocytes (GTEx)	PrediXcan	0.999444	cells_ebv-transformed_lymphocytes	0.999981
2222	ENSG00000048740	CELF2	-0.480366	-0.0110974	0.630967	0.228595	0.0102853	0.356311	1	77	99	99	C2	Cells. EBV-transformed lymphocytes (GTEx)	PrediXcan	0.999444	cells_ebv-transformed_lymphocytes	0.999981
2223	ENSG00000108439	PNPO	0.480244	0.0133589	0.631054	0.0653128	0.0991372	0.00284383	0.0255658	28	38	38	C2	Cells. EBV-transformed lymphocytes (GTEx)	PrediXcan	0.999444	cells_ebv-transformed_lymphocytes	0.999981
2224	ENSG00000186951	PPARA	0.479862	0.198363	0.631326	0.00178831	0.0193966	0.186751	0.762034	3	5	5	C2	Cells. EBV-transformed lymphocytes (GTEx)	PrediXcan	0.999444	cells_ebv-transformed_lymphocytes	0.999981
2225	ENSG00000099956	SMARCB1	-0.479368	-0.0192409	0.631677	0.0783928	0.056883	0.0196493	0.137711	24	35	35	C2	Cells. EBV-transformed lymphocytes (GTEx)	PrediXcan	0.999444	cells_ebv-transformed_lymphocytes	0.999981
2226	ENSG00000131435	PDLIM4	-0.478848	-0.0188859	0.632047	0.0724104	0.136933	0.000433091	0.00488738	34	43	43	C2	Cells. EBV-transformed lymphocytes (GTEx)	PrediXcan	0.999444	cells_ebv-transformed_lymphocytes	0.999981
2227	ENSG00000188986	NELFB	0.478607	0.127458	0.632219	0.00189556	0.0110495	0.353439	1	7	15	15	C2	Cells. EBV-transformed lymphocytes (GTEx)	PrediXcan	0.999444	cells_ebv-transformed_lymphocytes	0.999981
2228	ENSG00000078177	N4BP2	0.477785	0.0124441	0.632803	0.124699	0.147855	0.000144753	0.00185278	38	44	44	C2	Cells. EBV-transformed lymphocytes (GTEx)	PrediXcan	0.999444	cells_ebv-transformed_lymphocytes	0.999981
2229	ENSG00000167995	BEST1	0.477746	0.00700535	0.632831	0.357862	0.0520893	0.0378461	0.237763	82	101	101	C2	Cells. EBV-transformed lymphocytes (GTEx)	PrediXcan	0.999444	cells_ebv-transformed_lymphocytes	0.999981
2230	ENSG00000213903	LTB4R	0.477531	0.0207137	0.632984	0.173973	0.0133696	0.279935	0.945152	41	54	54	C2	Cells. EBV-transformed lymphocytes (GTEx)	PrediXcan	0.999444	cells_ebv-transformed_lymphocytes	0.999981
2231	ENSG00000173226	IQCB1	0.476182	0.0206378	0.633944	0.0931922	0.24684	1.38483e-06	2.93919e-05	81	116	116	C2	Cells. EBV-transformed lymphocytes (GTEx)	PrediXcan	0.999444	cells_ebv-transformed_lymphocytes	0.999981
2232	ENSG00000131620	ANO1	0.476033	0.0293542	0.634051	0.034025	0.0103046	0.353862	1	13	18	18	C2	Cells. EBV-transformed lymphocytes (GTEx)	PrediXcan	0.999444	cells_ebv-transformed_lymphocytes	0.999981
2233	ENSG00000178878	APOLD1	-0.475792	-0.0301843	0.634223	0.0232265	0.193627	2.95499e-05	0.000448795	9	14	14	C2	Cells. EBV-transformed lymphocytes (GTEx)	PrediXcan	0.999444	cells_ebv-transformed_lymphocytes	0.999981
2234	ENSG00000183891	TTC32	-0.475016	-0.0129524	0.634775	0.0900373	0.232546	2.5709e-06	5.07716e-05	57	67	67	C2	Cells. EBV-transformed lymphocytes (GTEx)	PrediXcan	0.999444	cells_ebv-transformed_lymphocytes	0.999981
2235	ENSG00000129562	DAD1	-0.475	-0.03643	0.634787	0.017494	0.0581457	0.0208342	0.144938	6	8	8	C2	Cells. EBV-transformed lymphocytes (GTEx)	PrediXcan	0.999444	cells_ebv-transformed_lymphocytes	0.999981
2236	ENSG00000165868	HSPA12A	-0.474973	-0.0311138	0.634806	0.0292825	0.0179066	0.231456	0.859271	29	34	34	C2	Cells. EBV-transformed lymphocytes (GTEx)	PrediXcan	0.999444	cells_ebv-transformed_lymphocytes	0.999981
2237	ENSG00000147324	MFHAS1	-0.474943	-0.0281282	0.634827	0.0373159	0.0479073	0.0427807	0.261626	41	51	51	C2	Cells. EBV-transformed lymphocytes (GTEx)	PrediXcan	0.999444	cells_ebv-transformed_lymphocytes	0.999981
2238	ENSG00000268218	AC137932.3	-0.474735	-0.0594539	0.634976	0.0084309	0.0116795	0.327566	1	18	30	30	C2	Cells. EBV-transformed lymphocytes (GTEx)	PrediXcan	0.999444	cells_ebv-transformed_lymphocytes	0.999981
2239	ENSG00000152284	TCF7L1	-0.474588	-0.0395844	0.635081	0.00894474	0.0334155	0.0727577	0.395809	2	2	2	C2	Cells. EBV-transformed lymphocytes (GTEx)	PrediXcan	0.999444	cells_ebv-transformed_lymphocytes	0.999981
2240	ENSG00000171928	TVP23B	-0.4737	-0.026488	0.635714	0.0680897	0.18658	1.47875e-05	0.00024342	18	27	27	C2	Cells. EBV-transformed lymphocytes (GTEx)	PrediXcan	0.999444	cells_ebv-transformed_lymphocytes	0.999981
2241	ENSG00000273018	AC107983.2	0.473377	0.0330944	0.635944	0.0206551	0.277972	8.55848e-08	2.36066e-06	12	19	19	C2	Cells. EBV-transformed lymphocytes (GTEx)	PrediXcan	0.999444	cells_ebv-transformed_lymphocytes	0.999981
2242	ENSG00000205578	POM121B	-0.472864	-0.00185706	0.63631	0.160317	0.0916942	0.00408203	0.0353864	48	57	57	C2	Cells. EBV-transformed lymphocytes (GTEx)	PrediXcan	0.999444	cells_ebv-transformed_lymphocytes	0.999981
2243	ENSG00000158023	WDR66	-0.472808	-0.0275822	0.63635	0.0306212	0.0937091	0.00433493	0.0372882	22	25	25	C2	Cells. EBV-transformed lymphocytes (GTEx)	PrediXcan	0.999444	cells_ebv-transformed_lymphocytes	0.999981
2244	ENSG00000178409	BEND3	0.471924	0.0323127	0.636981	0.0143001	0.0325115	0.0998263	0.50082	8	12	12	C2	Cells. EBV-transformed lymphocytes (GTEx)	PrediXcan	0.999444	cells_ebv-transformed_lymphocytes	0.999981
2245	ENSG00000213445	SIPA1	0.471217	0.0159049	0.637486	0.130917	0.16701	6.52756e-05	0.000903972	32	39	39	C2	Cells. EBV-transformed lymphocytes (GTEx)	PrediXcan	0.999444	cells_ebv-transformed_lymphocytes	0.999981
2246	ENSG00000116127	ALMS1	-0.471115	-0.0194934	0.637559	0.0613446	0.0975468	0.00287295	0.0257582	14	15	15	C2	Cells. EBV-transformed lymphocytes (GTEx)	PrediXcan	0.999444	cells_ebv-transformed_lymphocytes	0.999981
2247	ENSG00000124702	KLHDC3	0.470784	0.02338	0.637795	0.00718912	0.0327098	0.0969472	0.490059	12	13	13	C2	Cells. EBV-transformed lymphocytes (GTEx)	PrediXcan	0.999444	cells_ebv-transformed_lymphocytes	0.999981
2248	ENSG00000004534	RBM6	-0.470673	-0.0202048	0.637874	0.0490049	0.212319	6.14181e-06	0.000109763	53	69	69	C2	Cells. EBV-transformed lymphocytes (GTEx)	PrediXcan	0.999444	cells_ebv-transformed_lymphocytes	0.999981
2249	ENSG00000111196	MAGOHB	0.470332	0.0255731	0.638118	0.0443337	0.148457	0.000108397	0.00142572	28	35	35	C2	Cells. EBV-transformed lymphocytes (GTEx)	PrediXcan	0.999444	cells_ebv-transformed_lymphocytes	0.999981
2250	ENSG00000188895	MSL1	-0.470047	-0.022863	0.638322	0.017689	0.0478669	0.0427105	0.261433	8	11	11	C2	Cells. EBV-transformed lymphocytes (GTEx)	PrediXcan	0.999444	cells_ebv-transformed_lymphocytes	0.999981
2251	ENSG00000198300	PEG3	-0.46969	-0.0518665	0.638577	0.011637	0.0142719	0.27072	0.930084	5	5	5	C2	Cells. EBV-transformed lymphocytes (GTEx)	PrediXcan	0.999444	cells_ebv-transformed_lymphocytes	0.999981
2252	ENSG00000023697	DERA	-0.468499	-0.0045915	0.639428	0.152971	0.0531924	0.0378214	0.237763	58	64	64	C2	Cells. EBV-transformed lymphocytes (GTEx)	PrediXcan	0.999444	cells_ebv-transformed_lymphocytes	0.999981
2253	ENSG00000059588	TARBP1	-0.468107	-0.0070904	0.639708	0.127771	0.1696	7.98095e-05	0.00108278	42	55	55	C2	Cells. EBV-transformed lymphocytes (GTEx)	PrediXcan	0.999444	cells_ebv-transformed_lymphocytes	0.999981
2254	ENSG00000151611	MMAA	0.468	0.0393599	0.639784	0.0144285	0.0609652	0.0197998	0.138609	7	8	8	C2	Cells. EBV-transformed lymphocytes (GTEx)	PrediXcan	0.999444	cells_ebv-transformed_lymphocytes	0.999981
2255	ENSG00000145016	RUBCN	-0.467668	-0.0968105	0.640022	0.00427676	0.0119975	0.323098	1	2	3	3	C2	Cells. EBV-transformed lymphocytes (GTEx)	PrediXcan	0.999444	cells_ebv-transformed_lymphocytes	0.999981
2256	ENSG00000132466	ANKRD17	-0.467461	-0.0331832	0.64017	0.0185629	0.0157796	0.258513	0.906903	5	6	6	C2	Cells. EBV-transformed lymphocytes (GTEx)	PrediXcan	0.999444	cells_ebv-transformed_lymphocytes	0.999981
2257	ENSG00000273295	AP000350.6	-0.46718	-0.0479688	0.640371	0.0123937	0.474382	2.24908e-15	2.52312e-13	2	6	6	C2	Cells. EBV-transformed lymphocytes (GTEx)	PrediXcan	0.999444	cells_ebv-transformed_lymphocytes	0.999981
2258	ENSG00000137806	NDUFAF1	0.466874	0.00916125	0.64059	0.318772	0.590105	1.36617e-20	4.14508e-18	57	71	71	C2	Cells. EBV-transformed lymphocytes (GTEx)	PrediXcan	0.999444	cells_ebv-transformed_lymphocytes	0.999981
2259	ENSG00000147679	UTP23	0.466481	0.0222964	0.640871	0.056607	0.0227962	0.163565	0.70649	27	35	35	C2	Cells. EBV-transformed lymphocytes (GTEx)	PrediXcan	0.999444	cells_ebv-transformed_lymphocytes	0.999981
2260	ENSG00000038427	VCAN	-0.466432	-0.0276698	0.640906	0.0316541	0.0885682	0.00547334	0.0456682	19	24	24	C2	Cells. EBV-transformed lymphocytes (GTEx)	PrediXcan	0.999444	cells_ebv-transformed_lymphocytes	0.999981
2261	ENSG00000124507	PACSIN1	0.466332	0.0325493	0.640978	0.0112961	0.0234034	0.162656	0.704562	12	14	14	C2	Cells. EBV-transformed lymphocytes (GTEx)	PrediXcan	0.999444	cells_ebv-transformed_lymphocytes	0.999981
2262	ENSG00000100764	PSMC1	-0.466229	-0.0108713	0.641052	0.254362	0.0627084	0.0192263	0.135304	109	118	118	C2	Cells. EBV-transformed lymphocytes (GTEx)	PrediXcan	0.999444	cells_ebv-transformed_lymphocytes	0.999981
2263	ENSG00000197535	MYO5A	-0.466146	-0.0167688	0.641111	0.0800068	0.341625	3.03458e-11	1.7239e-09	204	253	253	C2	Cells. EBV-transformed lymphocytes (GTEx)	PrediXcan	0.999444	cells_ebv-transformed_lymphocytes	0.999981
2264	ENSG00000157106	SMG1	0.465841	0.0224888	0.641329	0.114967	0.0106021	0.338799	1	100	120	120	C2	Cells. EBV-transformed lymphocytes (GTEx)	PrediXcan	0.999444	cells_ebv-transformed_lymphocytes	0.999981
2265	ENSG00000141858	SAMD1	0.465775	0.024732	0.641377	0.0611445	0.0753419	0.00932463	0.0726793	37	42	42	C2	Cells. EBV-transformed lymphocytes (GTEx)	PrediXcan	0.999444	cells_ebv-transformed_lymphocytes	0.999981
2266	ENSG00000242485	MRPL20	-0.465681	-0.00456816	0.641444	0.134271	0.125995	0.000662993	0.00711491	51	80	80	C2	Cells. EBV-transformed lymphocytes (GTEx)	PrediXcan	0.999444	cells_ebv-transformed_lymphocytes	0.999981
2267	ENSG00000162817	C1orf115	-0.464787	-0.0141106	0.642084	0.116229	0.101215	0.0019387	0.0181881	52	65	65	C2	Cells. EBV-transformed lymphocytes (GTEx)	PrediXcan	0.999444	cells_ebv-transformed_lymphocytes	0.999981
2268	ENSG00000169826	CSGALNACT2	-0.464778	-0.0709777	0.64209	0.00575412	0.0169334	0.234695	0.864945	13	16	16	C2	Cells. EBV-transformed lymphocytes (GTEx)	PrediXcan	0.999444	cells_ebv-transformed_lymphocytes	0.999981
2269	ENSG00000146066	HIGD2A	-0.464615	-0.0157322	0.642207	0.108668	0.260086	8.85112e-08	2.42633e-06	13	13	13	C2	Cells. EBV-transformed lymphocytes (GTEx)	PrediXcan	0.999444	cells_ebv-transformed_lymphocytes	0.999981
2270	ENSG00000146409	SLC18B1	0.464546	0.0162622	0.642257	0.111352	0.107921	0.000197919	0.0024465	55	63	63	C2	Cells. EBV-transformed lymphocytes (GTEx)	PrediXcan	0.999444	cells_ebv-transformed_lymphocytes	0.999981
2271	ENSG00000205269	TMEM170B	-0.463724	-0.0453151	0.642846	0.0143013	0.0199213	0.19569	0.780307	32	37	37	C2	Cells. EBV-transformed lymphocytes (GTEx)	PrediXcan	0.999444	cells_ebv-transformed_lymphocytes	0.999981
2272	ENSG00000157601	MX1	0.463356	0.02013	0.643109	0.0331381	0.0214303	0.160904	0.700153	37	44	44	C2	Cells. EBV-transformed lymphocytes (GTEx)	PrediXcan	0.999444	cells_ebv-transformed_lymphocytes	0.999981
2273	ENSG00000078070	MCCC1	-0.463285	-0.0151033	0.64316	0.0564959	0.11808	0.00114938	0.0114852	53	72	72	C2	Cells. EBV-transformed lymphocytes (GTEx)	PrediXcan	0.999444	cells_ebv-transformed_lymphocytes	0.999981
2274	ENSG00000160305	DIP2A	-0.462985	-0.0167087	0.643375	0.0919856	0.011201	0.338818	1	50	66	66	C2	Cells. EBV-transformed lymphocytes (GTEx)	PrediXcan	0.999444	cells_ebv-transformed_lymphocytes	0.999981
2275	ENSG00000134627	PIWIL4	-0.462628	-0.0921299	0.643631	0.0028269	0.101438	0.00103343	0.0105043	11	13	13	C2	Cells. EBV-transformed lymphocytes (GTEx)	PrediXcan	0.999444	cells_ebv-transformed_lymphocytes	0.999981
2276	ENSG00000155465	SLC7A7	0.46241	0.0161343	0.643787	0.0493778	0.129632	0.000632412	0.00682515	21	23	23	C2	Cells. EBV-transformed lymphocytes (GTEx)	PrediXcan	0.999444	cells_ebv-transformed_lymphocytes	0.999981
2277	ENSG00000260855	AL591848.4	0.461897	0.02217	0.644155	0.134444	0.117628	0.00116864	0.0116428	67	85	85	C2	Cells. EBV-transformed lymphocytes (GTEx)	PrediXcan	0.999444	cells_ebv-transformed_lymphocytes	0.999981
2278	ENSG00000011376	LARS2	-0.461238	-0.0139335	0.644628	0.146404	0.231168	1.68244e-06	3.48227e-05	45	49	49	C2	Cells. EBV-transformed lymphocytes (GTEx)	PrediXcan	0.999444	cells_ebv-transformed_lymphocytes	0.999981
2279	ENSG00000227354	RBM26-AS1	-0.460998	-0.0130311	0.6448	0.136791	0.330967	2.9593e-09	1.08834e-07	25	26	26	C2	Cells. EBV-transformed lymphocytes (GTEx)	PrediXcan	0.999444	cells_ebv-transformed_lymphocytes	0.999981
2280	ENSG00000160695	VPS11	0.459621	0.027753	0.645788	0.0314245	0.0103252	0.354368	1	19	26	26	C2	Cells. EBV-transformed lymphocytes (GTEx)	PrediXcan	0.999444	cells_ebv-transformed_lymphocytes	0.999981
2281	ENSG00000160226	C21orf2	0.459479	0.0127843	0.64589	0.122757	0.301409	2.84199e-08	8.76224e-07	18	21	21	C2	Cells. EBV-transformed lymphocytes (GTEx)	PrediXcan	0.999444	cells_ebv-transformed_lymphocytes	0.999981
2282	ENSG00000140694	PARN	0.458744	0.0817539	0.646418	0.00717362	0.0110931	0.342257	1	3	3	3	C2	Cells. EBV-transformed lymphocytes (GTEx)	PrediXcan	0.999444	cells_ebv-transformed_lymphocytes	0.999981
2283	ENSG00000122783	C7orf49	-0.458562	-0.0113514	0.646549	0.174523	0.465406	7.85261e-15	7.94184e-13	125	164	164	C2	Cells. EBV-transformed lymphocytes (GTEx)	PrediXcan	0.999444	cells_ebv-transformed_lymphocytes	0.999981
2284	ENSG00000011132	APBA3	0.458448	0.0531065	0.64663	0.00808748	0.197834	7.50021e-06	0.000130715	12	17	17	C2	Cells. EBV-transformed lymphocytes (GTEx)	PrediXcan	0.999444	cells_ebv-transformed_lymphocytes	0.999981
2285	ENSG00000141404	GNAL	-0.458093	-0.0397144	0.646885	0.0142537	0.041595	0.0580988	0.331887	2	2	2	C2	Cells. EBV-transformed lymphocytes (GTEx)	PrediXcan	0.999444	cells_ebv-transformed_lymphocytes	0.999981
2286	ENSG00000128928	IVD	-0.458054	-0.0122303	0.646914	0.20278	0.204916	3.61762e-06	6.93897e-05	82	90	90	C2	Cells. EBV-transformed lymphocytes (GTEx)	PrediXcan	0.999444	cells_ebv-transformed_lymphocytes	0.999981
2287	ENSG00000109667	SLC2A9	-0.45779	-0.0133196	0.647103	0.108641	0.235516	5.63042e-07	1.29374e-05	42	58	58	C2	Cells. EBV-transformed lymphocytes (GTEx)	PrediXcan	0.999444	cells_ebv-transformed_lymphocytes	0.999981
2288	ENSG00000139832	RAB20	-0.457655	-0.122381	0.6472	0.00127769	0.128853	0.00037309	0.00430861	1	2	2	C2	Cells. EBV-transformed lymphocytes (GTEx)	PrediXcan	0.999444	cells_ebv-transformed_lymphocytes	0.999981
2289	ENSG00000198677	TTC37	0.457599	0.0124647	0.647241	0.2156	0.369072	2.38099e-10	1.10369e-08	42	46	46	C2	Cells. EBV-transformed lymphocytes (GTEx)	PrediXcan	0.999444	cells_ebv-transformed_lymphocytes	0.999981
2290	ENSG00000175414	ARL10	-0.457575	-0.216744	0.647258	0.000915809	0.0159604	0.195173	0.780071	3	3	3	C2	Cells. EBV-transformed lymphocytes (GTEx)	PrediXcan	0.999444	cells_ebv-transformed_lymphocytes	0.999981
2291	ENSG00000164296	TIGD6	-0.457538	-0.0401755	0.647285	0.0162973	0.0218071	0.163135	0.705265	19	24	24	C2	Cells. EBV-transformed lymphocytes (GTEx)	PrediXcan	0.999444	cells_ebv-transformed_lymphocytes	0.999981
2292	ENSG00000152926	ZNF117	0.45749	0.0109288	0.647319	0.14383	0.0622256	0.0219947	0.151044	163	197	197	C2	Cells. EBV-transformed lymphocytes (GTEx)	PrediXcan	0.999444	cells_ebv-transformed_lymphocytes	0.999981
2293	ENSG00000144118	RALB	0.457442	0.0112822	0.647353	0.191232	0.367392	2.93138e-10	1.31322e-08	84	119	119	C2	Cells. EBV-transformed lymphocytes (GTEx)	PrediXcan	0.999444	cells_ebv-transformed_lymphocytes	0.999981
2294	ENSG00000256060	AC003002.1	-0.457348	-0.0329019	0.647421	0.0149012	0.0483251	0.0380843	0.239034	16	22	22	C2	Cells. EBV-transformed lymphocytes (GTEx)	PrediXcan	0.999444	cells_ebv-transformed_lymphocytes	0.999981
2295	ENSG00000100116	GCAT	-0.457339	-0.0201889	0.647427	0.0517091	0.167359	4.48797e-05	0.000651243	10	12	12	C2	Cells. EBV-transformed lymphocytes (GTEx)	PrediXcan	0.999444	cells_ebv-transformed_lymphocytes	0.999981
2296	ENSG00000105202	FBL	0.456331	0.138452	0.648152	0.00238407	0.0260558	0.139228	0.630708	5	6	6	C2	Cells. EBV-transformed lymphocytes (GTEx)	PrediXcan	0.999444	cells_ebv-transformed_lymphocytes	0.999981
2297	ENSG00000158987	RAPGEF6	0.456272	0.183995	0.648194	0.000660259	0.0105122	0.355576	1	5	5	5	C2	Cells. EBV-transformed lymphocytes (GTEx)	PrediXcan	0.999444	cells_ebv-transformed_lymphocytes	0.999981
2298	ENSG00000100038	TOP3B	-0.456238	-0.0651217	0.648219	0.00643422	0.0487804	0.0390773	0.244005	6	7	7	C2	Cells. EBV-transformed lymphocytes (GTEx)	PrediXcan	0.999444	cells_ebv-transformed_lymphocytes	0.999981
2299	ENSG00000100330	MTMR3	-0.45608	-0.0295982	0.648333	0.0338933	0.017199	0.211156	0.816672	15	18	18	C2	Cells. EBV-transformed lymphocytes (GTEx)	PrediXcan	0.999444	cells_ebv-transformed_lymphocytes	0.999981
2300	ENSG00000182150	ERCC6L2	-0.455466	-0.0233404	0.648774	0.0459528	0.202009	1.44631e-05	0.000238373	22	28	28	C2	Cells. EBV-transformed lymphocytes (GTEx)	PrediXcan	0.999444	cells_ebv-transformed_lymphocytes	0.999981
2301	ENSG00000084754	HADHA	-0.455013	-0.230729	0.6491	0.000613698	0.0173165	0.217629	0.830813	1	1	1	C2	Cells. EBV-transformed lymphocytes (GTEx)	PrediXcan	0.999444	cells_ebv-transformed_lymphocytes	0.999981
2302	ENSG00000163866	SMIM12	-0.454595	-0.0724764	0.6494	0.00547229	0.0167699	0.232292	0.860646	7	7	7	C2	Cells. EBV-transformed lymphocytes (GTEx)	PrediXcan	0.999444	cells_ebv-transformed_lymphocytes	0.999981
2303	ENSG00000164535	DAGLB	-0.454579	-0.0185916	0.649412	0.0706674	0.0724287	0.0125153	0.0932879	55	74	74	C2	Cells. EBV-transformed lymphocytes (GTEx)	PrediXcan	0.999444	cells_ebv-transformed_lymphocytes	0.999981
2304	ENSG00000154127	UBASH3B	0.452938	0.0228413	0.650593	0.0907114	0.0743913	0.0117991	0.0889932	42	52	52	C2	Cells. EBV-transformed lymphocytes (GTEx)	PrediXcan	0.999444	cells_ebv-transformed_lymphocytes	0.999981
2305	ENSG00000099308	MAST3	-0.4524	-0.0145376	0.650981	0.0172729	0.1675	8.77586e-05	0.00117865	8	13	13	C2	Cells. EBV-transformed lymphocytes (GTEx)	PrediXcan	0.999444	cells_ebv-transformed_lymphocytes	0.999981
2306	ENSG00000120805	ARL1	-0.452193	-0.0128715	0.65113	0.0681597	0.0454305	0.0544108	0.314883	39	51	51	C2	Cells. EBV-transformed lymphocytes (GTEx)	PrediXcan	0.999444	cells_ebv-transformed_lymphocytes	0.999981
2307	ENSG00000111962	UST	0.452156	0.0156233	0.651156	0.14032	0.184177	3.10456e-05	0.000467259	60	72	72	C2	Cells. EBV-transformed lymphocytes (GTEx)	PrediXcan	0.999444	cells_ebv-transformed_lymphocytes	0.999981
2308	ENSG00000088881	EBF4	-0.451992	-0.0300546	0.651275	0.0296126	0.0325603	0.0891813	0.462358	23	26	26	C2	Cells. EBV-transformed lymphocytes (GTEx)	PrediXcan	0.999444	cells_ebv-transformed_lymphocytes	0.999981
2309	ENSG00000099795	NDUFB7	0.451435	0.0453388	0.651676	0.133889	0.17366	6.60608e-05	0.000913898	45	54	54	C2	Cells. EBV-transformed lymphocytes (GTEx)	PrediXcan	0.999444	cells_ebv-transformed_lymphocytes	0.999981
2310	ENSG00000143033	MTF2	0.451124	0.408989	0.6519	0.000149004	0.0135779	0.274238	0.935857	1	1	1	C2	Cells. EBV-transformed lymphocytes (GTEx)	PrediXcan	0.999444	cells_ebv-transformed_lymphocytes	0.999981
2311	ENSG00000115317	HTRA2	-0.450847	-0.556008	0.6521	0.00012899	0.0426484	0.047397	0.283999	1	1	1	C2	Cells. EBV-transformed lymphocytes (GTEx)	PrediXcan	0.999444	cells_ebv-transformed_lymphocytes	0.999981
2312	ENSG00000219626	FAM228B	-0.450266	-0.0104698	0.652519	0.16799	0.189959	6.7508e-06	0.000118896	137	166	166	C2	Cells. EBV-transformed lymphocytes (GTEx)	PrediXcan	0.999444	cells_ebv-transformed_lymphocytes	0.999981
2313	ENSG00000184465	WDR27	-0.450216	-0.0324157	0.652555	0.0220247	0.0183007	0.200464	0.79318	19	30	30	C2	Cells. EBV-transformed lymphocytes (GTEx)	PrediXcan	0.999444	cells_ebv-transformed_lymphocytes	0.999981
2314	ENSG00000167766	ZNF83	0.449838	0.0125831	0.652827	0.116552	0.322285	8.38806e-09	2.90105e-07	47	59	59	C2	Cells. EBV-transformed lymphocytes (GTEx)	PrediXcan	0.999444	cells_ebv-transformed_lymphocytes	0.999981
2315	ENSG00000068724	TTC7A	0.449537	0.0225186	0.653045	0.0381296	0.073847	0.00589209	0.0485551	31	34	34	C2	Cells. EBV-transformed lymphocytes (GTEx)	PrediXcan	0.999444	cells_ebv-transformed_lymphocytes	0.999981
2316	ENSG00000076641	PAG1	0.449534	0.0418211	0.653047	0.00327373	0.0102644	0.358164	1	5	5	5	C2	Cells. EBV-transformed lymphocytes (GTEx)	PrediXcan	0.999444	cells_ebv-transformed_lymphocytes	0.999981
2317	ENSG00000185641	AC034236.1	-0.449446	-0.0214893	0.65311	0.060711	0.0503336	0.0343794	0.21826	22	25	25	C2	Cells. EBV-transformed lymphocytes (GTEx)	PrediXcan	0.999444	cells_ebv-transformed_lymphocytes	0.999981
2318	ENSG00000172785	CBWD1	0.449416	0.0335938	0.653132	0.0333083	0.621491	2.75609e-21	9.19845e-19	17	22	22	C2	Cells. EBV-transformed lymphocytes (GTEx)	PrediXcan	0.999444	cells_ebv-transformed_lymphocytes	0.999981
2319	ENSG00000175197	DDIT3	0.44927	0.0650836	0.653237	0.0105675	0.0221906	0.179456	0.745175	7	9	9	C2	Cells. EBV-transformed lymphocytes (GTEx)	PrediXcan	0.999444	cells_ebv-transformed_lymphocytes	0.999981
2320	ENSG00000119681	LTBP2	-0.448428	-0.0286378	0.653845	0.0148598	0.0888348	0.00515372	0.0433536	3	4	4	C2	Cells. EBV-transformed lymphocytes (GTEx)	PrediXcan	0.999444	cells_ebv-transformed_lymphocytes	0.999981
2321	ENSG00000142794	NBPF3	0.448141	0.00944128	0.654052	0.305003	0.512695	2.15643e-17	3.42718e-15	27	36	36	C2	Cells. EBV-transformed lymphocytes (GTEx)	PrediXcan	0.999444	cells_ebv-transformed_lymphocytes	0.999981
2322	ENSG00000150627	WDR17	-0.447683	-0.023985	0.654382	0.0745795	0.0653031	0.0165468	0.118955	69	83	83	C2	Cells. EBV-transformed lymphocytes (GTEx)	PrediXcan	0.999444	cells_ebv-transformed_lymphocytes	0.999981
2323	ENSG00000198298	ZNF485	0.447526	0.0143705	0.654495	0.129064	0.0401852	0.0500948	0.296176	105	128	128	C2	Cells. EBV-transformed lymphocytes (GTEx)	PrediXcan	0.999444	cells_ebv-transformed_lymphocytes	0.999981
2324	ENSG00000167106	FAM102A	0.446561	0.0513242	0.655192	0.0154569	0.0191696	0.211408	0.816875	6	6	6	C2	Cells. EBV-transformed lymphocytes (GTEx)	PrediXcan	0.999444	cells_ebv-transformed_lymphocytes	0.999981
2325	ENSG00000083312	TNPO1	0.446203	0.0273958	0.655451	0.0365513	0.0194788	0.201989	0.795444	62	76	76	C2	Cells. EBV-transformed lymphocytes (GTEx)	PrediXcan	0.999444	cells_ebv-transformed_lymphocytes	0.999981
2326	ENSG00000169403	PTAFR	0.446135	0.453874	0.6555	0.000158292	0.0101283	0.356457	1	1	1	1	C2	Cells. EBV-transformed lymphocytes (GTEx)	PrediXcan	0.999444	cells_ebv-transformed_lymphocytes	0.999981
2327	ENSG00000140943	MBTPS1	0.446106	0.0322492	0.655521	0.0236555	0.257922	4.5512e-07	1.06221e-05	16	21	21	C2	Cells. EBV-transformed lymphocytes (GTEx)	PrediXcan	0.999444	cells_ebv-transformed_lymphocytes	0.999981
2328	ENSG00000160766	GBAP1	0.445374	0.0200352	0.656049	0.0366204	0.417236	4.51234e-12	3.05786e-10	17	29	29	C2	Cells. EBV-transformed lymphocytes (GTEx)	PrediXcan	0.999444	cells_ebv-transformed_lymphocytes	0.999981
2329	ENSG00000006638	TBXA2R	0.444968	0.0222779	0.656343	0.0417087	0.148735	0.000173559	0.00216949	34	44	44	C2	Cells. EBV-transformed lymphocytes (GTEx)	PrediXcan	0.999444	cells_ebv-transformed_lymphocytes	0.999981
2330	ENSG00000116198	CEP104	-0.444906	-0.0226997	0.656388	0.0595822	0.0643743	0.0161611	0.116622	74	93	93	C2	Cells. EBV-transformed lymphocytes (GTEx)	PrediXcan	0.999444	cells_ebv-transformed_lymphocytes	0.999981
2331	ENSG00000245849	RAD51-AS1	0.444886	0.0874797	0.656402	0.00363756	0.0222779	0.174915	0.733161	3	4	4	C2	Cells. EBV-transformed lymphocytes (GTEx)	PrediXcan	0.999444	cells_ebv-transformed_lymphocytes	0.999981
2332	ENSG00000125633	CCDC93	-0.444574	-0.0577056	0.656628	0.00697242	0.0321577	0.10225	0.508934	16	18	18	C2	Cells. EBV-transformed lymphocytes (GTEx)	PrediXcan	0.999444	cells_ebv-transformed_lymphocytes	0.999981
2333	ENSG00000197375	SLC22A5	-0.444042	-0.00993869	0.657012	0.174542	0.169956	5.63182e-05	0.000793088	48	54	54	C2	Cells. EBV-transformed lymphocytes (GTEx)	PrediXcan	0.999444	cells_ebv-transformed_lymphocytes	0.999981
2334	ENSG00000204301	NOTCH4	-0.443496	-0.020209	0.657407	0.0784829	0.4572	1.76584e-14	1.68386e-12	24	37	37	C2	Cells. EBV-transformed lymphocytes (GTEx)	PrediXcan	0.999444	cells_ebv-transformed_lymphocytes	0.999981
2335	ENSG00000151806	GUF1	0.442331	0.0180061	0.65825	0.091069	0.140593	0.000115512	0.00150594	24	24	24	C2	Cells. EBV-transformed lymphocytes (GTEx)	PrediXcan	0.999444	cells_ebv-transformed_lymphocytes	0.999981
2336	ENSG00000136758	YME1L1	-0.442329	-0.016849	0.658251	0.0621008	0.176677	5.25466e-05	0.000746274	63	69	69	C2	Cells. EBV-transformed lymphocytes (GTEx)	PrediXcan	0.999444	cells_ebv-transformed_lymphocytes	0.999981
2337	ENSG00000177236	AP006621.1	-0.441714	-0.00695026	0.658696	0.606826	0.667248	2.80082e-24	1.43811e-21	95	119	119	C2	Cells. EBV-transformed lymphocytes (GTEx)	PrediXcan	0.999444	cells_ebv-transformed_lymphocytes	0.999981
2338	ENSG00000102595	UGGT2	-0.441235	-0.0246149	0.659043	0.0394512	0.0645075	0.0189932	0.134017	36	43	43	C2	Cells. EBV-transformed lymphocytes (GTEx)	PrediXcan	0.999444	cells_ebv-transformed_lymphocytes	0.999981
2339	ENSG00000137166	FOXP4	-0.44058	-0.0146631	0.659517	0.171311	0.0344168	0.0826733	0.436442	54	66	66	C2	Cells. EBV-transformed lymphocytes (GTEx)	PrediXcan	0.999444	cells_ebv-transformed_lymphocytes	0.999981
2340	ENSG00000102978	POLR2C	0.439434	0.160793	0.660347	0.000707342	0.0169619	0.204372	0.802832	3	4	4	C2	Cells. EBV-transformed lymphocytes (GTEx)	PrediXcan	0.999444	cells_ebv-transformed_lymphocytes	0.999981
2341	ENSG00000130363	RSPH3	0.439193	0.0202537	0.660522	0.045565	0.0199842	0.179965	0.746358	140	159	159	C2	Cells. EBV-transformed lymphocytes (GTEx)	PrediXcan	0.999444	cells_ebv-transformed_lymphocytes	0.999981
2342	ENSG00000171574	ZNF584	-0.439161	-0.00294738	0.660545	0.0911997	0.149876	0.000307155	0.00361487	33	36	36	C2	Cells. EBV-transformed lymphocytes (GTEx)	PrediXcan	0.999444	cells_ebv-transformed_lymphocytes	0.999981
2343	ENSG00000134352	IL6ST	0.438951	0.00274822	0.660697	0.305709	0.0225163	0.17297	0.728233	124	151	151	C2	Cells. EBV-transformed lymphocytes (GTEx)	PrediXcan	0.999444	cells_ebv-transformed_lymphocytes	0.999981
2344	ENSG00000170049	KCNAB3	0.43865	0.0244022	0.660915	0.0398837	0.103311	0.00263106	0.0238133	12	13	13	C2	Cells. EBV-transformed lymphocytes (GTEx)	PrediXcan	0.999444	cells_ebv-transformed_lymphocytes	0.999981
2345	ENSG00000101216	GMEB2	0.436715	0.00618793	0.662318	0.148328	0.0267063	0.120782	0.573009	78	109	109	C2	Cells. EBV-transformed lymphocytes (GTEx)	PrediXcan	0.999444	cells_ebv-transformed_lymphocytes	0.999981
2346	ENSG00000049192	ADAMTS6	0.43659	0.0234363	0.662408	0.0498894	0.211091	4.6125e-06	8.56656e-05	15	18	18	C2	Cells. EBV-transformed lymphocytes (GTEx)	PrediXcan	0.999444	cells_ebv-transformed_lymphocytes	0.999981
2347	ENSG00000168056	LTBP3	0.436069	0.0391304	0.662786	0.018199	0.0637618	0.0155395	0.112623	15	16	16	C2	Cells. EBV-transformed lymphocytes (GTEx)	PrediXcan	0.999444	cells_ebv-transformed_lymphocytes	0.999981
2348	ENSG00000100106	TRIOBP	-0.435887	-0.0226345	0.662918	0.0519102	0.0729753	0.0102895	0.0791726	42	51	51	C2	Cells. EBV-transformed lymphocytes (GTEx)	PrediXcan	0.999444	cells_ebv-transformed_lymphocytes	0.999981
2349	ENSG00000115353	TACR1	0.435697	0.0414044	0.663057	0.0126681	0.0446305	0.0401118	0.249182	8	8	8	C2	Cells. EBV-transformed lymphocytes (GTEx)	PrediXcan	0.999444	cells_ebv-transformed_lymphocytes	0.999981
2350	ENSG00000197712	FAM114A1	0.435678	0.046331	0.663071	0.0101351	0.017174	0.235979	0.866901	10	13	13	C2	Cells. EBV-transformed lymphocytes (GTEx)	PrediXcan	0.999444	cells_ebv-transformed_lymphocytes	0.999981
2351	ENSG00000120158	RCL1	-0.435635	-0.0712559	0.663102	0.00517862	0.0193056	0.194518	0.778655	23	33	33	C2	Cells. EBV-transformed lymphocytes (GTEx)	PrediXcan	0.999444	cells_ebv-transformed_lymphocytes	0.999981
2352	ENSG00000153201	RANBP2	0.435396	0.0717854	0.663275	0.00750315	0.182577	3.35947e-05	0.000501106	23	33	33	C2	Cells. EBV-transformed lymphocytes (GTEx)	PrediXcan	0.999444	cells_ebv-transformed_lymphocytes	0.999981
2353	ENSG00000117054	ACADM	-0.435226	-0.0101044	0.663398	0.235323	0.0383324	0.069981	0.383989	96	123	123	C2	Cells. EBV-transformed lymphocytes (GTEx)	PrediXcan	0.999444	cells_ebv-transformed_lymphocytes	0.999981
2354	ENSG00000090971	NAT14	-0.435035	-0.0377617	0.663537	0.0150535	0.0977199	0.00249628	0.0227477	22	37	37	C2	Cells. EBV-transformed lymphocytes (GTEx)	PrediXcan	0.999444	cells_ebv-transformed_lymphocytes	0.999981
2355	ENSG00000164346	NSA2	-0.435	-0.0110074	0.663563	0.235459	0.497414	4.35159e-16	5.53273e-14	76	87	87	C2	Cells. EBV-transformed lymphocytes (GTEx)	PrediXcan	0.999444	cells_ebv-transformed_lymphocytes	0.999981
2356	ENSG00000146054	TRIM7	-0.434775	-0.0301651	0.663726	0.0330765	0.085949	0.00641609	0.0523883	10	11	11	C2	Cells. EBV-transformed lymphocytes (GTEx)	PrediXcan	0.999444	cells_ebv-transformed_lymphocytes	0.999981
2357	ENSG00000086102	NFX1	-0.43471	-0.0346388	0.663773	0.0122368	0.064242	0.0182646	0.129906	30	50	50	C2	Cells. EBV-transformed lymphocytes (GTEx)	PrediXcan	0.999444	cells_ebv-transformed_lymphocytes	0.999981
2358	ENSG00000148357	HMCN2	0.434672	0.010206	0.663801	0.17397	0.130474	0.000222113	0.00271788	63	69	69	C2	Cells. EBV-transformed lymphocytes (GTEx)	PrediXcan	0.999444	cells_ebv-transformed_lymphocytes	0.999981
2359	ENSG00000103227	LMF1	0.434223	0.0170033	0.664127	0.061936	0.196059	1.3049e-05	0.000217605	25	34	34	C2	Cells. EBV-transformed lymphocytes (GTEx)	PrediXcan	0.999444	cells_ebv-transformed_lymphocytes	0.999981
2360	ENSG00000151498	ACAD8	0.433749	0.0185582	0.66447	0.0691078	0.0868569	0.00421102	0.0363394	35	41	41	C2	Cells. EBV-transformed lymphocytes (GTEx)	PrediXcan	0.999444	cells_ebv-transformed_lymphocytes	0.999981
2361	ENSG00000136709	WDR33	0.433595	0.0517308	0.664583	0.00344652	0.0135227	0.237021	0.868576	11	15	15	C2	Cells. EBV-transformed lymphocytes (GTEx)	PrediXcan	0.999444	cells_ebv-transformed_lymphocytes	0.999981
2362	ENSG00000236609	ZNF853	0.433397	0.138024	0.664726	0.00132092	0.0216676	0.168387	0.717571	3	5	5	C2	Cells. EBV-transformed lymphocytes (GTEx)	PrediXcan	0.999444	cells_ebv-transformed_lymphocytes	0.999981
2363	ENSG00000187193	MT1X	0.433371	0.0324759	0.664745	0.00622609	0.012003	0.314019	0.990585	8	13	13	C2	Cells. EBV-transformed lymphocytes (GTEx)	PrediXcan	0.999444	cells_ebv-transformed_lymphocytes	0.999981
2364	ENSG00000180953	ST20	-0.43329	-0.00572804	0.664804	0.262101	0.138947	0.000191919	0.0023835	109	123	123	C2	Cells. EBV-transformed lymphocytes (GTEx)	PrediXcan	0.999444	cells_ebv-transformed_lymphocytes	0.999981
2365	ENSG00000196653	ZNF502	0.433016	0.0107066	0.665003	0.303198	0.428823	2.62973e-12	1.84773e-10	82	95	95	C2	Cells. EBV-transformed lymphocytes (GTEx)	PrediXcan	0.999444	cells_ebv-transformed_lymphocytes	0.999981
2366	ENSG00000272462	U91328.2	0.431962	0.00959156	0.665769	0.0936075	0.206059	6.00399e-06	0.000107733	44	50	50	C2	Cells. EBV-transformed lymphocytes (GTEx)	PrediXcan	0.999444	cells_ebv-transformed_lymphocytes	0.999981
2367	ENSG00000129925	TMEM8A	0.431824	0.0197279	0.665869	0.0611753	0.144957	0.000111365	0.00145757	23	30	30	C2	Cells. EBV-transformed lymphocytes (GTEx)	PrediXcan	0.999444	cells_ebv-transformed_lymphocytes	0.999981
2368	ENSG00000164542	KIAA0895	0.431801	0.0262796	0.665886	0.0460167	0.0109468	0.315078	0.992706	47	51	51	C2	Cells. EBV-transformed lymphocytes (GTEx)	PrediXcan	0.999444	cells_ebv-transformed_lymphocytes	0.999981
2369	ENSG00000117713	ARID1A	0.430685	0.0307962	0.666698	0.0244677	0.0959136	0.00197405	0.0184291	11	13	13	C2	Cells. EBV-transformed lymphocytes (GTEx)	PrediXcan	0.999444	cells_ebv-transformed_lymphocytes	0.999981
2370	ENSG00000087266	SH3BP2	0.430179	0.0377021	0.667066	0.0148601	0.0392679	0.0550662	0.317965	4	4	4	C2	Cells. EBV-transformed lymphocytes (GTEx)	PrediXcan	0.999444	cells_ebv-transformed_lymphocytes	0.999981
2371	ENSG00000257093	KIAA1147	-0.430033	-0.0144361	0.667171	0.159748	0.240241	1.54324e-06	3.2292e-05	41	52	52	C2	Cells. EBV-transformed lymphocytes (GTEx)	PrediXcan	0.999444	cells_ebv-transformed_lymphocytes	0.999981
2372	ENSG00000172932	ANKRD13D	0.429698	0.0267691	0.667415	0.0378672	0.0932189	0.00341757	0.0301551	8	10	10	C2	Cells. EBV-transformed lymphocytes (GTEx)	PrediXcan	0.999444	cells_ebv-transformed_lymphocytes	0.999981
2373	ENSG00000165406	MARCH8	0.429641	0.00253295	0.667457	0.290502	0.361269	1.69216e-10	7.98246e-09	71	90	90	C2	Cells. EBV-transformed lymphocytes (GTEx)	PrediXcan	0.999444	cells_ebv-transformed_lymphocytes	0.999981
2374	ENSG00000164182	NDUFAF2	-0.42944	-0.0328564	0.667603	0.00450405	0.0421569	0.0643041	0.35964	8	10	10	C2	Cells. EBV-transformed lymphocytes (GTEx)	PrediXcan	0.999444	cells_ebv-transformed_lymphocytes	0.999981
2375	ENSG00000105778	AVL9	0.428049	0.0268689	0.668615	0.0247696	0.0469737	0.050865	0.299404	31	37	37	C2	Cells. EBV-transformed lymphocytes (GTEx)	PrediXcan	0.999444	cells_ebv-transformed_lymphocytes	0.999981
2376	ENSG00000109103	UNC119	-0.427828	-0.148933	0.668776	0.00106217	0.0191356	0.191711	0.773451	4	5	5	C2	Cells. EBV-transformed lymphocytes (GTEx)	PrediXcan	0.999444	cells_ebv-transformed_lymphocytes	0.999981
2377	ENSG00000197128	ZNF772	-0.427735	-0.0160025	0.668844	0.059102	0.122788	0.00116571	0.0116223	42	60	60	C2	Cells. EBV-transformed lymphocytes (GTEx)	PrediXcan	0.999444	cells_ebv-transformed_lymphocytes	0.999981
2378	ENSG00000114739	ACVR2B	-0.42678	-0.0988193	0.669539	0.00305866	0.0201568	0.17411	0.731162	5	7	7	C2	Cells. EBV-transformed lymphocytes (GTEx)	PrediXcan	0.999444	cells_ebv-transformed_lymphocytes	0.999981
2379	ENSG00000136146	MED4	-0.426635	-0.00427778	0.669645	0.370191	0.023551	0.162415	0.704391	138	167	167	C2	Cells. EBV-transformed lymphocytes (GTEx)	PrediXcan	0.999444	cells_ebv-transformed_lymphocytes	0.999981
2380	ENSG00000144868	TMEM108	-0.426526	-0.0259704	0.669725	0.0521876	0.0639078	0.0162777	0.117273	8	8	8	C2	Cells. EBV-transformed lymphocytes (GTEx)	PrediXcan	0.999444	cells_ebv-transformed_lymphocytes	0.999981
2381	ENSG00000093072	ADA2	-0.425909	-0.0144442	0.670174	0.215101	0.0192738	0.208542	0.811998	72	107	107	C2	Cells. EBV-transformed lymphocytes (GTEx)	PrediXcan	0.999444	cells_ebv-transformed_lymphocytes	0.999981
2382	ENSG00000176749	CDK5R1	0.425905	0.0236889	0.670177	0.0386731	0.105193	0.00113406	0.0113525	11	12	12	C2	Cells. EBV-transformed lymphocytes (GTEx)	PrediXcan	0.999444	cells_ebv-transformed_lymphocytes	0.999981
2383	ENSG00000170464	DNAJC18	-0.425876	-0.0131141	0.670199	0.188242	0.045039	0.0498589	0.295043	34	40	40	C2	Cells. EBV-transformed lymphocytes (GTEx)	PrediXcan	0.999444	cells_ebv-transformed_lymphocytes	0.999981
2384	ENSG00000165525	NEMF	0.425798	0.014498	0.670255	0.114814	0.0585816	0.0231756	0.157934	34	38	38	C2	Cells. EBV-transformed lymphocytes (GTEx)	PrediXcan	0.999444	cells_ebv-transformed_lymphocytes	0.999981
2385	ENSG00000213839	TMX2P1	0.425378	0.0168908	0.670561	0.0580021	0.0465174	0.0528602	0.308563	37	43	43	C2	Cells. EBV-transformed lymphocytes (GTEx)	PrediXcan	0.999444	cells_ebv-transformed_lymphocytes	0.999981
2386	ENSG00000125384	PTGER2	0.425353	0.127086	0.670579	0.00506006	0.0111259	0.342516	1	14	23	23	C2	Cells. EBV-transformed lymphocytes (GTEx)	PrediXcan	0.999444	cells_ebv-transformed_lymphocytes	0.999981
2387	ENSG00000138134	STAMBPL1	0.424964	0.0249298	0.670863	0.0356553	0.164615	4.32584e-05	0.000629933	11	14	14	C2	Cells. EBV-transformed lymphocytes (GTEx)	PrediXcan	0.999444	cells_ebv-transformed_lymphocytes	0.999981
2388	ENSG00000068028	RASSF1	-0.424491	-0.0243478	0.671208	0.0381809	0.0881592	0.00581092	0.0480048	14	15	15	C2	Cells. EBV-transformed lymphocytes (GTEx)	PrediXcan	0.999444	cells_ebv-transformed_lymphocytes	0.999981
2389	ENSG00000140400	MAN2C1	-0.424452	-0.0196143	0.671236	0.0526464	0.173607	2.90315e-05	0.000442938	55	73	73	C2	Cells. EBV-transformed lymphocytes (GTEx)	PrediXcan	0.999444	cells_ebv-transformed_lymphocytes	0.999981
2390	ENSG00000137337	MDC1	-0.424409	-0.0324414	0.671267	0.0329243	0.0207106	0.195121	0.780071	22	29	29	C2	Cells. EBV-transformed lymphocytes (GTEx)	PrediXcan	0.999444	cells_ebv-transformed_lymphocytes	0.999981
2391	ENSG00000125826	RBCK1	-0.424371	-0.0500312	0.671296	0.0115952	0.014608	0.253296	0.898923	8	9	9	C2	Cells. EBV-transformed lymphocytes (GTEx)	PrediXcan	0.999444	cells_ebv-transformed_lymphocytes	0.999981
2392	ENSG00000166037	CEP57	0.424115	0.0238738	0.671482	0.0379331	0.149772	0.000177411	0.00221349	13	17	17	C2	Cells. EBV-transformed lymphocytes (GTEx)	PrediXcan	0.999444	cells_ebv-transformed_lymphocytes	0.999981
2393	ENSG00000205981	DNAJC19	0.423922	0.0480329	0.671623	0.00885253	0.0374953	0.0753369	0.405543	4	5	5	C2	Cells. EBV-transformed lymphocytes (GTEx)	PrediXcan	0.999444	cells_ebv-transformed_lymphocytes	0.999981
2394	ENSG00000167306	MYO5B	-0.423292	-0.0216829	0.672082	0.0451048	0.222992	1.75601e-06	3.61212e-05	27	39	39	C2	Cells. EBV-transformed lymphocytes (GTEx)	PrediXcan	0.999444	cells_ebv-transformed_lymphocytes	0.999981
2395	ENSG00000121577	POPDC2	-0.422748	-0.0106203	0.672479	0.171606	0.285069	2.83238e-08	8.75283e-07	41	48	48	C2	Cells. EBV-transformed lymphocytes (GTEx)	PrediXcan	0.999444	cells_ebv-transformed_lymphocytes	0.999981
2396	ENSG00000156711	MAPK13	-0.422517	-0.0305936	0.672648	0.0272969	0.0186375	0.190434	0.771092	14	18	18	C2	Cells. EBV-transformed lymphocytes (GTEx)	PrediXcan	0.999444	cells_ebv-transformed_lymphocytes	0.999981
2397	ENSG00000163795	ZNF513	-0.42209	0.00335754	0.672959	0.209875	0.123693	0.00086035	0.00893131	48	52	52	C2	Cells. EBV-transformed lymphocytes (GTEx)	PrediXcan	0.999444	cells_ebv-transformed_lymphocytes	0.999981
2398	ENSG00000272871	AL159169.2	-0.421877	-0.012165	0.673114	0.176524	0.188408	1.12715e-05	0.000191443	36	45	45	C2	Cells. EBV-transformed lymphocytes (GTEx)	PrediXcan	0.999444	cells_ebv-transformed_lymphocytes	0.999981
2399	ENSG00000233885	YEATS2-AS1	-0.421394	-0.0306534	0.673468	0.0162446	0.211807	3.74741e-06	7.15707e-05	22	27	27	C2	Cells. EBV-transformed lymphocytes (GTEx)	PrediXcan	0.999444	cells_ebv-transformed_lymphocytes	0.999981
2400	ENSG00000166839	ANKDD1A	-0.421224	-0.0245648	0.673591	0.0409677	0.494682	6.24795e-15	6.41616e-13	16	23	23	C2	Cells. EBV-transformed lymphocytes (GTEx)	PrediXcan	0.999444	cells_ebv-transformed_lymphocytes	0.999981
2401	ENSG00000176978	DPP7	0.421042	0.0278581	0.673724	0.0119217	0.0823726	0.00506005	0.0426463	6	8	8	C2	Cells. EBV-transformed lymphocytes (GTEx)	PrediXcan	0.999444	cells_ebv-transformed_lymphocytes	0.999981
2402	ENSG00000108691	CCL2	-0.419972	-0.0953819	0.674506	0.00609365	0.0140868	0.269471	0.928189	5	7	7	C2	Cells. EBV-transformed lymphocytes (GTEx)	PrediXcan	0.999444	cells_ebv-transformed_lymphocytes	0.999981
2403	ENSG00000136270	TBRG4	0.419877	0.0148182	0.674575	0.12218	0.332521	1.74299e-09	6.64826e-08	36	40	40	C2	Cells. EBV-transformed lymphocytes (GTEx)	PrediXcan	0.999444	cells_ebv-transformed_lymphocytes	0.999981
2404	ENSG00000204219	TCEA3	0.419725	0.0312976	0.674686	0.106888	0.0591378	0.0255185	0.170677	79	98	98	C2	Cells. EBV-transformed lymphocytes (GTEx)	PrediXcan	0.999444	cells_ebv-transformed_lymphocytes	0.999981
2405	ENSG00000137054	POLR1E	0.419368	0.0175871	0.674947	0.0904383	0.232368	1.93703e-06	3.94198e-05	12	13	13	C2	Cells. EBV-transformed lymphocytes (GTEx)	PrediXcan	0.999444	cells_ebv-transformed_lymphocytes	0.999981
2406	ENSG00000197747	S100A10	0.41903	0.0189366	0.675194	0.0959107	0.350009	1.05799e-10	5.41154e-09	29	34	34	C2	Cells. EBV-transformed lymphocytes (GTEx)	PrediXcan	0.999444	cells_ebv-transformed_lymphocytes	0.999981
2407	ENSG00000105963	ADAP1	-0.418906	-0.0137352	0.675285	0.109687	0.0336452	0.0950939	0.484174	32	40	40	C2	Cells. EBV-transformed lymphocytes (GTEx)	PrediXcan	0.999444	cells_ebv-transformed_lymphocytes	0.999981
2408	ENSG00000131558	EXOC4	0.418659	0.0231446	0.675465	0.0372693	0.126942	0.000832052	0.00867805	79	94	94	C2	Cells. EBV-transformed lymphocytes (GTEx)	PrediXcan	0.999444	cells_ebv-transformed_lymphocytes	0.999981
2409	ENSG00000143507	DUSP10	0.418501	0.000574523	0.675581	0.214181	0.064426	0.0191901	0.13512	63	71	71	C2	Cells. EBV-transformed lymphocytes (GTEx)	PrediXcan	0.999444	cells_ebv-transformed_lymphocytes	0.999981
2410	ENSG00000136378	ADAMTS7	0.418059	0.0215152	0.675904	0.036122	0.0757594	0.0106305	0.0815602	37	48	48	C2	Cells. EBV-transformed lymphocytes (GTEx)	PrediXcan	0.999444	cells_ebv-transformed_lymphocytes	0.999981
2411	ENSG00000155287	SLC25A28	0.417866	0.0255576	0.676045	0.0249815	0.0183108	0.220499	0.836742	42	49	49	C2	Cells. EBV-transformed lymphocytes (GTEx)	PrediXcan	0.999444	cells_ebv-transformed_lymphocytes	0.999981
2412	ENSG00000169733	RFNG	-0.417808	-0.0173647	0.676087	0.0701454	0.150368	0.000190756	0.00237501	19	22	22	C2	Cells. EBV-transformed lymphocytes (GTEx)	PrediXcan	0.999444	cells_ebv-transformed_lymphocytes	0.999981
2413	ENSG00000099282	TSPAN15	-0.417603	-0.0404138	0.676238	0.0140611	0.0311818	0.108565	0.53031	4	4	4	C2	Cells. EBV-transformed lymphocytes (GTEx)	PrediXcan	0.999444	cells_ebv-transformed_lymphocytes	0.999981
2414	ENSG00000166971	AKTIP	-0.417495	-0.00874287	0.676316	0.0679159	0.0115959	0.333887	1	33	39	39	C2	Cells. EBV-transformed lymphocytes (GTEx)	PrediXcan	0.999444	cells_ebv-transformed_lymphocytes	0.999981
2415	ENSG00000138386	NAB1	-0.416899	-0.0139823	0.676752	0.122531	0.0200699	0.205033	0.804442	36	45	45	C2	Cells. EBV-transformed lymphocytes (GTEx)	PrediXcan	0.999444	cells_ebv-transformed_lymphocytes	0.999981
2416	ENSG00000224818	AC096677.2	0.416441	0.0151133	0.677088	0.131066	0.133061	0.000463518	0.0051869	53	65	65	C2	Cells. EBV-transformed lymphocytes (GTEx)	PrediXcan	0.999444	cells_ebv-transformed_lymphocytes	0.999981
2417	ENSG00000225313	AL513327.1	0.416246	0.024652	0.67723	0.0195845	0.0126733	0.306177	0.982221	12	12	12	C2	Cells. EBV-transformed lymphocytes (GTEx)	PrediXcan	0.999444	cells_ebv-transformed_lymphocytes	0.999981
2418	ENSG00000055483	USP36	-0.41624	-0.0224663	0.677234	0.0463774	0.183619	4.68749e-05	0.000677251	33	44	44	C2	Cells. EBV-transformed lymphocytes (GTEx)	PrediXcan	0.999444	cells_ebv-transformed_lymphocytes	0.999981
2419	ENSG00000138031	ADCY3	0.416193	0.0207648	0.677269	0.0356252	0.146346	0.00019836	0.00244969	31	44	44	C2	Cells. EBV-transformed lymphocytes (GTEx)	PrediXcan	0.999444	cells_ebv-transformed_lymphocytes	0.999981
2420	ENSG00000083937	CHMP2B	-0.415625	-0.0317651	0.677684	0.01436	0.0394177	0.0715962	0.391244	15	18	18	C2	Cells. EBV-transformed lymphocytes (GTEx)	PrediXcan	0.999444	cells_ebv-transformed_lymphocytes	0.999981
2421	ENSG00000067533	RRP15	-0.414735	-0.0152764	0.678336	0.137433	0.187098	1.11406e-05	0.000189703	36	46	46	C2	Cells. EBV-transformed lymphocytes (GTEx)	PrediXcan	0.999444	cells_ebv-transformed_lymphocytes	0.999981
2422	ENSG00000123064	DDX54	0.414166	0.0114507	0.678753	0.0602377	0.0156499	0.255794	0.902922	26	36	36	C2	Cells. EBV-transformed lymphocytes (GTEx)	PrediXcan	0.999444	cells_ebv-transformed_lymphocytes	0.999981
2423	ENSG00000271303	SRXN1	0.414026	0.0104721	0.678855	0.165211	0.556908	1.4484e-18	2.92971e-16	14	20	20	C2	Cells. EBV-transformed lymphocytes (GTEx)	PrediXcan	0.999444	cells_ebv-transformed_lymphocytes	0.999981
2424	ENSG00000198821	CD247	0.413962	0.00869935	0.678902	0.126186	0.0625898	0.018688	0.132142	56	70	70	C2	Cells. EBV-transformed lymphocytes (GTEx)	PrediXcan	0.999444	cells_ebv-transformed_lymphocytes	0.999981
2425	ENSG00000123689	G0S2	0.413852	0.0165788	0.678983	0.108754	0.0108905	0.351954	1	45	49	49	C2	Cells. EBV-transformed lymphocytes (GTEx)	PrediXcan	0.999444	cells_ebv-transformed_lymphocytes	0.999981
2426	ENSG00000108828	VAT1	-0.413832	-0.126241	0.678997	0.00219623	0.0123826	0.314711	0.992299	3	4	4	C2	Cells. EBV-transformed lymphocytes (GTEx)	PrediXcan	0.999444	cells_ebv-transformed_lymphocytes	0.999981
2427	ENSG00000159200	RCAN1	0.413754	0.0328646	0.679054	0.0246166	0.0877206	0.00601079	0.0492597	13	20	20	C2	Cells. EBV-transformed lymphocytes (GTEx)	PrediXcan	0.999444	cells_ebv-transformed_lymphocytes	0.999981
2428	ENSG00000251661	AC136475.1	0.412971	0.0122342	0.679628	0.148122	0.287539	3.86796e-08	1.15779e-06	21	28	28	C2	Cells. EBV-transformed lymphocytes (GTEx)	PrediXcan	0.999444	cells_ebv-transformed_lymphocytes	0.999981
2429	ENSG00000176472	ZNF575	-0.412828	-0.0337827	0.679732	0.0151051	0.0309362	0.109982	0.535861	12	15	15	C2	Cells. EBV-transformed lymphocytes (GTEx)	PrediXcan	0.999444	cells_ebv-transformed_lymphocytes	0.999981
2430	ENSG00000234353	AP000346.2	0.412642	0.013914	0.679869	0.110356	0.22297	2.89597e-06	5.64397e-05	52	66	66	C2	Cells. EBV-transformed lymphocytes (GTEx)	PrediXcan	0.999444	cells_ebv-transformed_lymphocytes	0.999981
2431	ENSG00000272789	AC010976.2	-0.412624	-0.0159168	0.679882	0.0220362	0.0209617	0.18885	0.766541	15	21	21	C2	Cells. EBV-transformed lymphocytes (GTEx)	PrediXcan	0.999444	cells_ebv-transformed_lymphocytes	0.999981
2432	ENSG00000189042	ZNF567	-0.412125	-0.0198019	0.680248	0.0478418	0.301898	3.07765e-08	9.3805e-07	56	79	79	C2	Cells. EBV-transformed lymphocytes (GTEx)	PrediXcan	0.999444	cells_ebv-transformed_lymphocytes	0.999981
2433	ENSG00000158773	USF1	-0.412052	-0.0257239	0.680302	0.0220173	0.0158552	0.243659	0.88027	24	27	27	C2	Cells. EBV-transformed lymphocytes (GTEx)	PrediXcan	0.999444	cells_ebv-transformed_lymphocytes	0.999981
2434	ENSG00000260261	AC124944.3	0.411746	0.0408947	0.680526	0.0119138	0.0167307	0.243934	0.880855	16	20	20	C2	Cells. EBV-transformed lymphocytes (GTEx)	PrediXcan	0.999444	cells_ebv-transformed_lymphocytes	0.999981
2435	ENSG00000118620	ZNF430	-0.411642	-0.0270484	0.680602	0.0486708	0.0150995	0.260819	0.909594	55	74	74	C2	Cells. EBV-transformed lymphocytes (GTEx)	PrediXcan	0.999444	cells_ebv-transformed_lymphocytes	0.999981
2436	ENSG00000009335	UBE3C	-0.411213	-0.0412639	0.680916	0.0120128	0.0458368	0.0481331	0.287893	10	12	12	C2	Cells. EBV-transformed lymphocytes (GTEx)	PrediXcan	0.999444	cells_ebv-transformed_lymphocytes	0.999981
2437	ENSG00000234420	ZNF37BP	-0.411041	-0.0231823	0.681042	0.0356694	0.168861	9.71152e-05	0.0012862	20	30	30	C2	Cells. EBV-transformed lymphocytes (GTEx)	PrediXcan	0.999444	cells_ebv-transformed_lymphocytes	0.999981
2438	ENSG00000123427	EEF1AKMT3	0.410702	0.0107399	0.681291	0.11755	0.364121	1.60601e-10	7.71582e-09	30	37	37	C2	Cells. EBV-transformed lymphocytes (GTEx)	PrediXcan	0.999444	cells_ebv-transformed_lymphocytes	0.999981
2439	ENSG00000163029	SMC6	0.409518	0.020654	0.68216	0.0857119	0.133835	0.000425541	0.00481031	27	29	29	C2	Cells. EBV-transformed lymphocytes (GTEx)	PrediXcan	0.999444	cells_ebv-transformed_lymphocytes	0.999981
2440	ENSG00000171992	SYNPO	0.409353	0.0234888	0.68228	0.0342934	0.0167271	0.221461	0.839078	17	19	19	C2	Cells. EBV-transformed lymphocytes (GTEx)	PrediXcan	0.999444	cells_ebv-transformed_lymphocytes	0.999981
2441	ENSG00000118292	C1orf54	0.409198	0.0239652	0.682394	0.0459943	0.0228368	0.162913	0.705265	18	24	24	C2	Cells. EBV-transformed lymphocytes (GTEx)	PrediXcan	0.999444	cells_ebv-transformed_lymphocytes	0.999981
2442	ENSG00000136870	ZNF189	-0.409002	-0.0122146	0.682538	0.037347	0.036354	0.0675645	0.373184	16	20	20	C2	Cells. EBV-transformed lymphocytes (GTEx)	PrediXcan	0.999444	cells_ebv-transformed_lymphocytes	0.999981
2443	ENSG00000050393	MCUR1	0.408815	0.0219106	0.682675	0.0473592	0.0521183	0.0320092	0.205543	23	28	28	C2	Cells. EBV-transformed lymphocytes (GTEx)	PrediXcan	0.999444	cells_ebv-transformed_lymphocytes	0.999981
2444	ENSG00000103415	HMOX2	-0.408805	-0.00813651	0.682683	0.400851	0.182047	3.275e-05	0.0004896	101	127	127	C2	Cells. EBV-transformed lymphocytes (GTEx)	PrediXcan	0.999444	cells_ebv-transformed_lymphocytes	0.999981
2445	ENSG00000087191	PSMC5	-0.40865	-0.0119944	0.682797	0.0908887	0.108005	0.00225189	0.0207759	39	43	43	C2	Cells. EBV-transformed lymphocytes (GTEx)	PrediXcan	0.999444	cells_ebv-transformed_lymphocytes	0.999981
2446	ENSG00000020922	MRE11	0.408126	0.0101519	0.683181	0.147813	0.347277	2.5261e-10	1.15491e-08	24	28	28	C2	Cells. EBV-transformed lymphocytes (GTEx)	PrediXcan	0.999444	cells_ebv-transformed_lymphocytes	0.999981
2447	ENSG00000213073	AL353625.1	-0.408108	-0.0167987	0.683194	0.0557516	0.13376	0.00060738	0.00660303	36	38	38	C2	Cells. EBV-transformed lymphocytes (GTEx)	PrediXcan	0.999444	cells_ebv-transformed_lymphocytes	0.999981
2448	ENSG00000154864	PIEZO2	0.408	0.0273107	0.683273	0.043184	0.231992	1.57346e-06	3.28214e-05	21	25	25	C2	Cells. EBV-transformed lymphocytes (GTEx)	PrediXcan	0.999444	cells_ebv-transformed_lymphocytes	0.999981
2449	ENSG00000188785	ZNF548	0.40799	0.0249705	0.683281	0.0501613	0.0112744	0.347795	1	42	49	49	C2	Cells. EBV-transformed lymphocytes (GTEx)	PrediXcan	0.999444	cells_ebv-transformed_lymphocytes	0.999981
2450	ENSG00000214290	COLCA2	-0.407854	-0.0115317	0.683381	0.0571271	0.257853	1.53257e-07	3.99605e-06	42	56	56	C2	Cells. EBV-transformed lymphocytes (GTEx)	PrediXcan	0.999444	cells_ebv-transformed_lymphocytes	0.999981
2451	ENSG00000178229	ZNF543	0.407752	0.0115779	0.683456	0.139779	0.226008	2.03044e-06	4.1008e-05	18	23	23	C2	Cells. EBV-transformed lymphocytes (GTEx)	PrediXcan	0.999444	cells_ebv-transformed_lymphocytes	0.999981
2452	ENSG00000072210	ALDH3A2	0.406825	0.0209918	0.684137	0.027825	0.194687	1.88888e-05	0.000302357	18	26	26	C2	Cells. EBV-transformed lymphocytes (GTEx)	PrediXcan	0.999444	cells_ebv-transformed_lymphocytes	0.999981
2453	ENSG00000204536	CCHCR1	0.406522	0.00898739	0.684359	0.205096	0.402416	5.861e-12	3.85666e-10	39	46	46	C2	Cells. EBV-transformed lymphocytes (GTEx)	PrediXcan	0.999444	cells_ebv-transformed_lymphocytes	0.999981
2454	ENSG00000228782	MRPL45P2	-0.406519	-0.00735567	0.684361	0.273452	0.564237	3.37896e-18	6.44415e-16	131	150	150	C2	Cells. EBV-transformed lymphocytes (GTEx)	PrediXcan	0.999444	cells_ebv-transformed_lymphocytes	0.999981
2455	ENSG00000144182	LIPT1	0.405981	0.02166	0.684757	0.0720098	0.15373	0.000190891	0.00237501	44	59	59	C2	Cells. EBV-transformed lymphocytes (GTEx)	PrediXcan	0.999444	cells_ebv-transformed_lymphocytes	0.999981
2456	ENSG00000178127	NDUFV2	0.405309	0.0215254	0.685251	0.0484813	0.0321445	0.0986431	0.496002	36	46	46	C2	Cells. EBV-transformed lymphocytes (GTEx)	PrediXcan	0.999444	cells_ebv-transformed_lymphocytes	0.999981
2457	ENSG00000163565	IFI16	0.404697	0.215346	0.6857	0.000515292	0.0156316	0.209074	0.812874	1	1	1	C2	Cells. EBV-transformed lymphocytes (GTEx)	PrediXcan	0.999444	cells_ebv-transformed_lymphocytes	0.999981
2458	ENSG00000149599	DUSP15	0.404568	0.0118076	0.685795	0.113826	0.086142	0.00574364	0.0475373	44	53	53	C2	Cells. EBV-transformed lymphocytes (GTEx)	PrediXcan	0.999444	cells_ebv-transformed_lymphocytes	0.999981
2459	ENSG00000184979	USP18	-0.40341	-0.0348941	0.686647	0.0140507	0.0316862	0.104183	0.515128	16	18	18	C2	Cells. EBV-transformed lymphocytes (GTEx)	PrediXcan	0.999444	cells_ebv-transformed_lymphocytes	0.999981
2460	ENSG00000121454	LHX4	-0.403347	-0.0141113	0.686693	0.107093	0.152827	6.00675e-05	0.000840309	38	44	44	C2	Cells. EBV-transformed lymphocytes (GTEx)	PrediXcan	0.999444	cells_ebv-transformed_lymphocytes	0.999981
2461	ENSG00000033178	UBA6	0.403202	0.0132896	0.6868	0.0971413	0.53351	8.033e-17	1.16563e-14	76	93	93	C2	Cells. EBV-transformed lymphocytes (GTEx)	PrediXcan	0.999444	cells_ebv-transformed_lymphocytes	0.999981
2462	ENSG00000231663	AL355472.1	0.403134	0.012741	0.68685	0.130811	0.135385	0.000294463	0.00348809	52	58	58	C2	Cells. EBV-transformed lymphocytes (GTEx)	PrediXcan	0.999444	cells_ebv-transformed_lymphocytes	0.999981
2463	ENSG00000165637	VDAC2	0.403093	0.0446629	0.68688	0.0139477	0.0104512	0.356184	1	12	14	14	C2	Cells. EBV-transformed lymphocytes (GTEx)	PrediXcan	0.999444	cells_ebv-transformed_lymphocytes	0.999981
2464	ENSG00000103381	CPPED1	-0.403033	-0.0087915	0.686924	0.405814	0.0243318	0.138239	0.627944	95	121	121	C2	Cells. EBV-transformed lymphocytes (GTEx)	PrediXcan	0.999444	cells_ebv-transformed_lymphocytes	0.999981
2465	ENSG00000170919	TPT1-AS1	-0.402972	-0.0392512	0.686969	0.0290348	0.0197728	0.195836	0.78042	45	54	54	C2	Cells. EBV-transformed lymphocytes (GTEx)	PrediXcan	0.999444	cells_ebv-transformed_lymphocytes	0.999981
2466	ENSG00000048707	VPS13D	0.402921	0.0197807	0.687006	0.033088	0.0216377	0.141813	0.639162	20	28	28	C2	Cells. EBV-transformed lymphocytes (GTEx)	PrediXcan	0.999444	cells_ebv-transformed_lymphocytes	0.999981
2467	ENSG00000106397	PLOD3	0.402461	0.0202025	0.687345	0.0460167	0.0330699	0.0958691	0.487016	28	34	34	C2	Cells. EBV-transformed lymphocytes (GTEx)	PrediXcan	0.999444	cells_ebv-transformed_lymphocytes	0.999981
2468	ENSG00000160961	ZNF333	0.401881	0.0123946	0.687771	0.0954389	0.0751893	0.0119418	0.0898564	30	48	48	C2	Cells. EBV-transformed lymphocytes (GTEx)	PrediXcan	0.999444	cells_ebv-transformed_lymphocytes	0.999981
2469	ENSG00000215845	TSTD1	0.401699	0.00939246	0.687905	0.169105	0.0629989	0.0171914	0.122927	76	107	107	C2	Cells. EBV-transformed lymphocytes (GTEx)	PrediXcan	0.999444	cells_ebv-transformed_lymphocytes	0.999981
2470	ENSG00000150540	HNMT	-0.40137	-0.104273	0.688148	0.00126481	0.0154352	0.249397	0.892137	4	6	6	C2	Cells. EBV-transformed lymphocytes (GTEx)	PrediXcan	0.999444	cells_ebv-transformed_lymphocytes	0.999981
2471	ENSG00000068903	SIRT2	0.400357	0.0695766	0.688894	0.00619043	0.0140379	0.28966	0.960257	5	6	6	C2	Cells. EBV-transformed lymphocytes (GTEx)	PrediXcan	0.999444	cells_ebv-transformed_lymphocytes	0.999981
2472	ENSG00000033800	PIAS1	-0.400269	-0.00705185	0.688958	0.464467	0.127065	0.00051903	0.00571704	133	156	156	C2	Cells. EBV-transformed lymphocytes (GTEx)	PrediXcan	0.999444	cells_ebv-transformed_lymphocytes	0.999981
2473	ENSG00000262468	LINC01569	-0.399799	-0.0615641	0.689305	0.00630299	0.0342723	0.074659	0.402869	9	11	11	C2	Cells. EBV-transformed lymphocytes (GTEx)	PrediXcan	0.999444	cells_ebv-transformed_lymphocytes	0.999981
2474	ENSG00000105974	CAV1	0.397727	0.0199726	0.690832	0.0493873	0.199604	1.17742e-05	0.000198796	14	17	17	C2	Cells. EBV-transformed lymphocytes (GTEx)	PrediXcan	0.999444	cells_ebv-transformed_lymphocytes	0.999981
2475	ENSG00000166881	NEMP1	0.397671	0.0181448	0.690873	0.0596673	0.0144868	0.274212	0.935857	26	29	29	C2	Cells. EBV-transformed lymphocytes (GTEx)	PrediXcan	0.999444	cells_ebv-transformed_lymphocytes	0.999981
2476	ENSG00000169994	MYO7B	-0.397659	-0.0354415	0.690882	0.0116924	0.0158691	0.25353	0.898923	21	22	22	C2	Cells. EBV-transformed lymphocytes (GTEx)	PrediXcan	0.999444	cells_ebv-transformed_lymphocytes	0.999981
2477	ENSG00000163191	S100A11	0.396777	0.0171137	0.691532	0.100237	0.0714657	0.0125028	0.0932473	32	37	37	C2	Cells. EBV-transformed lymphocytes (GTEx)	PrediXcan	0.999444	cells_ebv-transformed_lymphocytes	0.999981
2478	ENSG00000110931	CAMKK2	-0.396412	-0.0513075	0.691801	0.0149546	0.011612	0.318059	0.994867	7	10	10	C2	Cells. EBV-transformed lymphocytes (GTEx)	PrediXcan	0.999444	cells_ebv-transformed_lymphocytes	0.999981
2479	ENSG00000120688	WBP4	0.395978	0.0302274	0.692121	0.0314976	0.0342054	0.0902887	0.466649	9	11	11	C2	Cells. EBV-transformed lymphocytes (GTEx)	PrediXcan	0.999444	cells_ebv-transformed_lymphocytes	0.999981
2480	ENSG00000006607	FARP2	-0.395949	-0.0318754	0.692143	0.0222769	0.182204	2.92592e-05	0.000445902	22	25	25	C2	Cells. EBV-transformed lymphocytes (GTEx)	PrediXcan	0.999444	cells_ebv-transformed_lymphocytes	0.999981
2481	ENSG00000132507	EIF5A	-0.395317	-0.0473635	0.692609	0.0286055	0.109602	0.00109115	0.0110188	23	31	31	C2	Cells. EBV-transformed lymphocytes (GTEx)	PrediXcan	0.999444	cells_ebv-transformed_lymphocytes	0.999981
2482	ENSG00000133789	SWAP70	-0.394871	-0.0195149	0.692938	0.0434324	0.197429	2.00406e-05	0.000319644	12	15	15	C2	Cells. EBV-transformed lymphocytes (GTEx)	PrediXcan	0.999444	cells_ebv-transformed_lymphocytes	0.999981
2483	ENSG00000105519	CAPS	-0.394741	-0.0225613	0.693034	0.0294435	0.172585	7.39605e-05	0.00101062	13	17	17	C2	Cells. EBV-transformed lymphocytes (GTEx)	PrediXcan	0.999444	cells_ebv-transformed_lymphocytes	0.999981
2484	ENSG00000036054	TBC1D23	-0.39466	-0.0433999	0.693094	0.00984399	0.0161485	0.235079	0.865499	5	5	5	C2	Cells. EBV-transformed lymphocytes (GTEx)	PrediXcan	0.999444	cells_ebv-transformed_lymphocytes	0.999981
2485	ENSG00000081307	UBA5	-0.394212	-0.0261625	0.693425	0.0162115	0.0273039	0.134921	0.616638	34	43	43	C2	Cells. EBV-transformed lymphocytes (GTEx)	PrediXcan	0.999444	cells_ebv-transformed_lymphocytes	0.999981
2486	ENSG00000013583	HEBP1	-0.39419	-0.0895417	0.693441	0.00205413	0.0101677	0.356423	1	7	7	7	C2	Cells. EBV-transformed lymphocytes (GTEx)	PrediXcan	0.999444	cells_ebv-transformed_lymphocytes	0.999981
2487	ENSG00000165934	CPSF2	-0.39401	-0.0126316	0.693574	0.1227	0.416515	1.12534e-12	8.16486e-11	37	55	55	C2	Cells. EBV-transformed lymphocytes (GTEx)	PrediXcan	0.999444	cells_ebv-transformed_lymphocytes	0.999981
2488	ENSG00000131148	EMC8	0.393777	0.0162636	0.693746	0.107115	0.0854134	0.00551838	0.0459578	33	51	51	C2	Cells. EBV-transformed lymphocytes (GTEx)	PrediXcan	0.999444	cells_ebv-transformed_lymphocytes	0.999981
2489	ENSG00000052749	RRP12	-0.393473	-0.032321	0.69397	0.0191206	0.128246	0.000495147	0.0054811	15	21	21	C2	Cells. EBV-transformed lymphocytes (GTEx)	PrediXcan	0.999444	cells_ebv-transformed_lymphocytes	0.999981
2490	ENSG00000173486	FKBP2	0.393007	0.00896917	0.694314	0.110128	0.0382545	0.0734177	0.398671	30	35	35	C2	Cells. EBV-transformed lymphocytes (GTEx)	PrediXcan	0.999444	cells_ebv-transformed_lymphocytes	0.999981
2491	ENSG00000137275	RIPK1	0.392582	0.0246253	0.694628	0.0317716	0.0170555	0.236819	0.868315	14	16	16	C2	Cells. EBV-transformed lymphocytes (GTEx)	PrediXcan	0.999444	cells_ebv-transformed_lymphocytes	0.999981
2492	ENSG00000078124	ACER3	-0.392377	-0.01148	0.69478	0.242946	0.0410992	0.0626849	0.352207	82	102	102	C2	Cells. EBV-transformed lymphocytes (GTEx)	PrediXcan	0.999444	cells_ebv-transformed_lymphocytes	0.999981
2493	ENSG00000254429	AP001972.1	0.392174	0.0538503	0.69493	0.00733178	0.0173395	0.231138	0.859271	13	14	14	C2	Cells. EBV-transformed lymphocytes (GTEx)	PrediXcan	0.999444	cells_ebv-transformed_lymphocytes	0.999981
2494	ENSG00000082212	ME2	-0.391782	-0.0174576	0.695219	0.0861839	0.0886493	0.00608328	0.0498232	44	50	50	C2	Cells. EBV-transformed lymphocytes (GTEx)	PrediXcan	0.999444	cells_ebv-transformed_lymphocytes	0.999981
2495	ENSG00000164530	PI16	-0.391673	-0.0382349	0.6953	0.00809461	0.0290573	0.119791	0.570128	1	1	1	C2	Cells. EBV-transformed lymphocytes (GTEx)	PrediXcan	0.999444	cells_ebv-transformed_lymphocytes	0.999981
2496	ENSG00000205560	CPT1B	-0.391616	-0.0132379	0.695342	0.143705	0.266254	1.94873e-07	4.97428e-06	54	67	67	C2	Cells. EBV-transformed lymphocytes (GTEx)	PrediXcan	0.999444	cells_ebv-transformed_lymphocytes	0.999981
2497	ENSG00000169871	TRIM56	0.391027	0.0262823	0.695777	0.0217518	0.0168171	0.238622	0.871129	3	3	3	C2	Cells. EBV-transformed lymphocytes (GTEx)	PrediXcan	0.999444	cells_ebv-transformed_lymphocytes	0.999981
2498	ENSG00000169598	DFFB	0.390937	0.0368511	0.695844	0.0295198	0.0148482	0.26864	0.92731	34	42	42	C2	Cells. EBV-transformed lymphocytes (GTEx)	PrediXcan	0.999444	cells_ebv-transformed_lymphocytes	0.999981
2499	ENSG00000013392	RWDD2A	0.390908	0.0179986	0.695865	0.0510656	0.0338263	0.0862976	0.450949	26	30	30	C2	Cells. EBV-transformed lymphocytes (GTEx)	PrediXcan	0.999444	cells_ebv-transformed_lymphocytes	0.999981
2500	ENSG00000183828	NUDT14	0.390285	0.0283774	0.696326	0.0613775	0.177147	1.55527e-05	0.000254758	29	36	36	C2	Cells. EBV-transformed lymphocytes (GTEx)	PrediXcan	0.999444	cells_ebv-transformed_lymphocytes	0.999981
2501	ENSG00000226200	SGMS1-AS1	0.39006	0.0361418	0.696492	0.0130446	0.0520943	0.034634	0.219755	5	7	7	C2	Cells. EBV-transformed lymphocytes (GTEx)	PrediXcan	0.999444	cells_ebv-transformed_lymphocytes	0.999981
2502	ENSG00000143643	TTC13	0.389998	0.00699702	0.696538	0.0521473	0.114527	0.00182723	0.0173004	21	24	24	C2	Cells. EBV-transformed lymphocytes (GTEx)	PrediXcan	0.999444	cells_ebv-transformed_lymphocytes	0.999981
2503	ENSG00000099899	TRMT2A	-0.389436	-0.0144248	0.696954	0.107717	0.010155	0.359601	1	89	103	103	C2	Cells. EBV-transformed lymphocytes (GTEx)	PrediXcan	0.999444	cells_ebv-transformed_lymphocytes	0.999981
2504	ENSG00000168874	ATOH8	-0.387593	-0.0612144	0.698317	0.00525816	0.0214172	0.17056	0.72285	4	4	4	C2	Cells. EBV-transformed lymphocytes (GTEx)	PrediXcan	0.999444	cells_ebv-transformed_lymphocytes	0.999981
2505	ENSG00000115020	PIKFYVE	-0.387157	-0.0475071	0.69864	0.0150864	0.0267665	0.125923	0.59037	12	14	14	C2	Cells. EBV-transformed lymphocytes (GTEx)	PrediXcan	0.999444	cells_ebv-transformed_lymphocytes	0.999981
2506	ENSG00000126432	PRDX5	0.386727	-0.00226618	0.698958	0.00643703	0.0212246	0.175116	0.733683	5	5	5	C2	Cells. EBV-transformed lymphocytes (GTEx)	PrediXcan	0.999444	cells_ebv-transformed_lymphocytes	0.999981
2507	ENSG00000243679	AC018638.5	0.386346	0.0113524	0.69924	0.114649	0.358453	4.41012e-10	1.8992e-08	13	19	19	C2	Cells. EBV-transformed lymphocytes (GTEx)	PrediXcan	0.999444	cells_ebv-transformed_lymphocytes	0.999981
2508	ENSG00000186716	BCR	0.386271	0.0362128	0.699296	0.0164023	0.0218638	0.176423	0.738091	4	7	7	C2	Cells. EBV-transformed lymphocytes (GTEx)	PrediXcan	0.999444	cells_ebv-transformed_lymphocytes	0.999981
2509	ENSG00000137288	UQCC2	0.385634	0.011497	0.699768	0.125029	0.113739	0.00145941	0.0141608	64	72	72	C2	Cells. EBV-transformed lymphocytes (GTEx)	PrediXcan	0.999444	cells_ebv-transformed_lymphocytes	0.999981
2510	ENSG00000165392	WRN	0.385349	0.0102656	0.699979	0.200944	0.0436233	0.0528472	0.308563	81	96	96	C2	Cells. EBV-transformed lymphocytes (GTEx)	PrediXcan	0.999444	cells_ebv-transformed_lymphocytes	0.999981
2511	ENSG00000137449	CPEB2	-0.384523	-0.0201232	0.700591	0.0615258	0.0568917	0.0266647	0.176662	51	64	64	C2	Cells. EBV-transformed lymphocytes (GTEx)	PrediXcan	0.999444	cells_ebv-transformed_lymphocytes	0.999981
2512	ENSG00000070610	GBA2	0.384348	0.0109722	0.70072	0.108953	0.059975	0.0183752	0.130345	24	29	29	C2	Cells. EBV-transformed lymphocytes (GTEx)	PrediXcan	0.999444	cells_ebv-transformed_lymphocytes	0.999981
2513	ENSG00000137098	SPAG8	0.383779	0.0204395	0.701143	0.0490533	0.0144907	0.285134	0.95402	28	33	33	C2	Cells. EBV-transformed lymphocytes (GTEx)	PrediXcan	0.999444	cells_ebv-transformed_lymphocytes	0.999981
2514	ENSG00000065457	ADAT1	-0.383548	-0.0153272	0.701314	0.0853801	0.377836	1.19123e-13	1.026e-11	10	18	18	C2	Cells. EBV-transformed lymphocytes (GTEx)	PrediXcan	0.999444	cells_ebv-transformed_lymphocytes	0.999981
2515	ENSG00000228544	CCDC183-AS1	0.383384	0.00803155	0.701435	0.405762	0.0111669	0.337741	1	94	116	116	C2	Cells. EBV-transformed lymphocytes (GTEx)	PrediXcan	0.999444	cells_ebv-transformed_lymphocytes	0.999981
2516	ENSG00000178093	TSSK6	0.383306	0.0125141	0.701493	0.0972891	0.22225	5.09997e-06	9.36514e-05	28	36	36	C2	Cells. EBV-transformed lymphocytes (GTEx)	PrediXcan	0.999444	cells_ebv-transformed_lymphocytes	0.999981
2517	ENSG00000231609	AC009501.1	0.383293	0.0160678	0.701502	0.0389289	0.0122499	0.315843	0.992706	21	29	29	C2	Cells. EBV-transformed lymphocytes (GTEx)	PrediXcan	0.999444	cells_ebv-transformed_lymphocytes	0.999981
2518	ENSG00000144228	SPOPL	-0.383059	-0.0371814	0.701676	0.0413148	0.0337811	0.0930606	0.477467	19	20	20	C2	Cells. EBV-transformed lymphocytes (GTEx)	PrediXcan	0.999444	cells_ebv-transformed_lymphocytes	0.999981
2519	ENSG00000260917	AL158212.3	0.382781	0.015667	0.701882	0.0563474	0.0248416	0.157397	0.690842	28	34	34	C2	Cells. EBV-transformed lymphocytes (GTEx)	PrediXcan	0.999444	cells_ebv-transformed_lymphocytes	0.999981
2520	ENSG00000188783	PRELP	-0.381823	-0.0456585	0.702593	0.0111909	0.0106771	0.352298	1	2	2	2	C2	Cells. EBV-transformed lymphocytes (GTEx)	PrediXcan	0.999444	cells_ebv-transformed_lymphocytes	0.999981
2521	ENSG00000157873	TNFRSF14	0.381797	0.0121156	0.702612	0.105249	0.25484	4.81458e-07	1.12172e-05	20	26	26	C2	Cells. EBV-transformed lymphocytes (GTEx)	PrediXcan	0.999444	cells_ebv-transformed_lymphocytes	0.999981
2522	ENSG00000179841	AKAP5	0.381769	0.0412457	0.702633	0.0161701	0.0111403	0.338734	1	14	16	16	C2	Cells. EBV-transformed lymphocytes (GTEx)	PrediXcan	0.999444	cells_ebv-transformed_lymphocytes	0.999981
2523	ENSG00000177646	ACAD9	0.381752	0.0262133	0.702645	0.182431	0.0272791	0.0467212	0.280706	97	114	114	C2	Cells. EBV-transformed lymphocytes (GTEx)	PrediXcan	0.999444	cells_ebv-transformed_lymphocytes	0.999981
2524	ENSG00000120675	DNAJC15	-0.381723	-0.00759707	0.702667	0.211252	0.354592	5.43578e-10	2.27485e-08	26	30	30	C2	Cells. EBV-transformed lymphocytes (GTEx)	PrediXcan	0.999444	cells_ebv-transformed_lymphocytes	0.999981
2525	ENSG00000142669	SH3BGRL3	-0.381206	-0.0222078	0.70305	0.0559668	0.0411284	0.0614301	0.346762	25	30	30	C2	Cells. EBV-transformed lymphocytes (GTEx)	PrediXcan	0.999444	cells_ebv-transformed_lymphocytes	0.999981
2526	ENSG00000167721	TSR1	0.38025	0.0111124	0.70376	0.147678	0.0194008	0.200308	0.793033	54	67	67	C2	Cells. EBV-transformed lymphocytes (GTEx)	PrediXcan	0.999444	cells_ebv-transformed_lymphocytes	0.999981
2527	ENSG00000183666	GUSBP1	-0.380135	-0.0165942	0.703845	0.102628	0.0669133	0.014671	0.107184	21	24	24	C2	Cells. EBV-transformed lymphocytes (GTEx)	PrediXcan	0.999444	cells_ebv-transformed_lymphocytes	0.999981
2528	ENSG00000154710	RABGEF1	0.379826	0.0160643	0.704074	0.0632791	0.0764689	0.0106364	0.0815602	34	40	40	C2	Cells. EBV-transformed lymphocytes (GTEx)	PrediXcan	0.999444	cells_ebv-transformed_lymphocytes	0.999981
2529	ENSG00000176531	PHLDB3	0.379416	0.0272155	0.704379	0.0458796	0.0782142	0.00540739	0.0452027	14	15	15	C2	Cells. EBV-transformed lymphocytes (GTEx)	PrediXcan	0.999444	cells_ebv-transformed_lymphocytes	0.999981
2530	ENSG00000142168	SOD1	-0.379269	-0.0424916	0.704488	0.0131894	0.0337132	0.0914351	0.471297	11	12	12	C2	Cells. EBV-transformed lymphocytes (GTEx)	PrediXcan	0.999444	cells_ebv-transformed_lymphocytes	0.999981
2531	ENSG00000198039	ZNF273	0.378751	0.0307119	0.704873	0.0549567	0.0371007	0.0659177	0.366667	11	12	12	C2	Cells. EBV-transformed lymphocytes (GTEx)	PrediXcan	0.999444	cells_ebv-transformed_lymphocytes	0.999981
2532	ENSG00000185634	SHC4	0.378208	0.030792	0.705276	0.0203505	0.0824253	0.00663699	0.0538625	9	11	11	C2	Cells. EBV-transformed lymphocytes (GTEx)	PrediXcan	0.999444	cells_ebv-transformed_lymphocytes	0.999981
2533	ENSG00000014641	MDH1	0.378082	0.0195897	0.70537	0.143225	0.0130753	0.307036	0.982889	92	100	100	C2	Cells. EBV-transformed lymphocytes (GTEx)	PrediXcan	0.999444	cells_ebv-transformed_lymphocytes	0.999981
2534	ENSG00000185627	PSMD13	0.37801	0.0124801	0.705423	0.142264	0.0110144	0.348244	1	50	58	58	C2	Cells. EBV-transformed lymphocytes (GTEx)	PrediXcan	0.999444	cells_ebv-transformed_lymphocytes	0.999981
2535	ENSG00000151304	SRFBP1	-0.377896	-0.0184146	0.705508	0.128568	0.0137753	0.284427	0.953089	100	122	122	C2	Cells. EBV-transformed lymphocytes (GTEx)	PrediXcan	0.999444	cells_ebv-transformed_lymphocytes	0.999981
2536	ENSG00000132740	IGHMBP2	-0.377653	-0.0117439	0.705689	0.137741	0.412248	7.03246e-13	5.27434e-11	45	62	62	C2	Cells. EBV-transformed lymphocytes (GTEx)	PrediXcan	0.999444	cells_ebv-transformed_lymphocytes	0.999981
2537	ENSG00000161202	DVL3	-0.377598	-0.0799444	0.705729	0.00293793	0.0121129	0.309364	0.985467	7	9	9	C2	Cells. EBV-transformed lymphocytes (GTEx)	PrediXcan	0.999444	cells_ebv-transformed_lymphocytes	0.999981
2538	ENSG00000002587	HS3ST1	-0.377496	-0.0116501	0.705805	0.115201	0.139593	9.47019e-05	0.00125923	47	53	53	C2	Cells. EBV-transformed lymphocytes (GTEx)	PrediXcan	0.999444	cells_ebv-transformed_lymphocytes	0.999981
2539	ENSG00000164904	ALDH7A1	0.377481	0.0207624	0.705816	0.0402717	0.135255	0.000538645	0.00589903	23	28	28	C2	Cells. EBV-transformed lymphocytes (GTEx)	PrediXcan	0.999444	cells_ebv-transformed_lymphocytes	0.999981
2540	ENSG00000122692	SMU1	0.377374	0.0142009	0.705896	0.0519242	0.0603874	0.0218153	0.150166	24	26	26	C2	Cells. EBV-transformed lymphocytes (GTEx)	PrediXcan	0.999444	cells_ebv-transformed_lymphocytes	0.999981
2541	ENSG00000147419	CCDC25	-0.377334	-0.0204307	0.705925	0.029948	0.177372	4.98128e-05	0.00071352	22	27	27	C2	Cells. EBV-transformed lymphocytes (GTEx)	PrediXcan	0.999444	cells_ebv-transformed_lymphocytes	0.999981
2542	ENSG00000185163	DDX51	-0.377235	-0.00721313	0.705999	0.680719	0.351645	2.50836e-10	1.15074e-08	139	168	168	C2	Cells. EBV-transformed lymphocytes (GTEx)	PrediXcan	0.999444	cells_ebv-transformed_lymphocytes	0.999981
2543	ENSG00000151576	QTRT2	0.376325	0.0405802	0.706675	0.00945084	0.0125138	0.315855	0.992706	3	3	3	C2	Cells. EBV-transformed lymphocytes (GTEx)	PrediXcan	0.999444	cells_ebv-transformed_lymphocytes	0.999981
2544	ENSG00000145555	MYO10	0.375993	0.0116838	0.706922	0.189134	0.149607	0.000148236	0.00189012	44	50	50	C2	Cells. EBV-transformed lymphocytes (GTEx)	PrediXcan	0.999444	cells_ebv-transformed_lymphocytes	0.999981
2545	ENSG00000233621	LINC01137	-0.375744	-0.0188027	0.707107	0.0460621	0.11972	0.00112507	0.0112845	60	71	71	C2	Cells. EBV-transformed lymphocytes (GTEx)	PrediXcan	0.999444	cells_ebv-transformed_lymphocytes	0.999981
2546	ENSG00000112992	NNT	-0.375263	-0.0154135	0.707465	0.0379963	0.195918	3.5817e-06	6.88986e-05	10	15	15	C2	Cells. EBV-transformed lymphocytes (GTEx)	PrediXcan	0.999444	cells_ebv-transformed_lymphocytes	0.999981
2547	ENSG00000072364	AFF4	0.375194	0.0450089	0.707516	0.00642928	0.0163936	0.250922	0.894708	9	9	9	C2	Cells. EBV-transformed lymphocytes (GTEx)	PrediXcan	0.999444	cells_ebv-transformed_lymphocytes	0.999981
2548	ENSG00000249459	ZNF286B	0.374812	0.0194402	0.7078	0.0508087	0.0361766	0.0841059	0.442227	13	18	18	C2	Cells. EBV-transformed lymphocytes (GTEx)	PrediXcan	0.999444	cells_ebv-transformed_lymphocytes	0.999981
2549	ENSG00000165802	NSMF	0.374595	0.0503807	0.707961	0.00722281	0.140881	0.000291158	0.003452	4	7	7	C2	Cells. EBV-transformed lymphocytes (GTEx)	PrediXcan	0.999444	cells_ebv-transformed_lymphocytes	0.999981
2550	ENSG00000154330	PGM5	-0.374543	-0.0274253	0.708	0.0326432	0.163941	0.000108784	0.00142808	10	13	13	C2	Cells. EBV-transformed lymphocytes (GTEx)	PrediXcan	0.999444	cells_ebv-transformed_lymphocytes	0.999981
2551	ENSG00000145911	N4BP3	0.374395	0.016544	0.708111	0.0445714	0.0314275	0.104489	0.516083	27	36	36	C2	Cells. EBV-transformed lymphocytes (GTEx)	PrediXcan	0.999444	cells_ebv-transformed_lymphocytes	0.999981
2552	ENSG00000206149	HERC2P9	0.374342	0.0159679	0.70815	0.0872276	0.273317	2.74179e-08	8.53215e-07	16	22	22	C2	Cells. EBV-transformed lymphocytes (GTEx)	PrediXcan	0.999444	cells_ebv-transformed_lymphocytes	0.999981
2553	ENSG00000167815	PRDX2	-0.372333	-0.201445	0.709645	0.000311051	0.0117976	0.332955	1	7	14	14	C2	Cells. EBV-transformed lymphocytes (GTEx)	PrediXcan	0.999444	cells_ebv-transformed_lymphocytes	0.999981
2554	ENSG00000153395	LPCAT1	-0.37223	-0.0317895	0.709722	0.0265972	0.0872093	0.00613162	0.0501883	6	6	6	C2	Cells. EBV-transformed lymphocytes (GTEx)	PrediXcan	0.999444	cells_ebv-transformed_lymphocytes	0.999981
2555	ENSG00000230715	AC018638.2	0.372001	0.0113412	0.709892	0.0840642	0.406667	2.00612e-11	1.17463e-09	20	30	30	C2	Cells. EBV-transformed lymphocytes (GTEx)	PrediXcan	0.999444	cells_ebv-transformed_lymphocytes	0.999981
2556	ENSG00000147471	PLPBP	0.37183	0.0162222	0.710019	0.0620728	0.0756105	0.00985856	0.0763853	22	30	30	C2	Cells. EBV-transformed lymphocytes (GTEx)	PrediXcan	0.999444	cells_ebv-transformed_lymphocytes	0.999981
2557	ENSG00000135587	SMPD2	0.371762	0.00780734	0.71007	0.0991623	0.0308486	0.0968548	0.489777	30	34	34	C2	Cells. EBV-transformed lymphocytes (GTEx)	PrediXcan	0.999444	cells_ebv-transformed_lymphocytes	0.999981
2558	ENSG00000177570	SAMD12	0.37176	0.0448205	0.710071	0.0139617	0.0797853	0.00991514	0.0766901	27	36	36	C2	Cells. EBV-transformed lymphocytes (GTEx)	PrediXcan	0.999444	cells_ebv-transformed_lymphocytes	0.999981
2559	ENSG00000184203	PPP1R2	0.37105	0.193608	0.7106	0.000368327	0.0110996	0.327522	1	1	3	3	C2	Cells. EBV-transformed lymphocytes (GTEx)	PrediXcan	0.999444	cells_ebv-transformed_lymphocytes	0.999981
2560	ENSG00000176945	MUC20	0.371011	0.0527646	0.71063	0.00339673	0.226095	2.0098e-06	4.07145e-05	5	15	15	C2	Cells. EBV-transformed lymphocytes (GTEx)	PrediXcan	0.999444	cells_ebv-transformed_lymphocytes	0.999981
2561	ENSG00000269834	ZNF528-AS1	-0.370952	-0.0457238	0.710674	0.00829394	0.0210947	0.185007	0.759483	8	9	9	C2	Cells. EBV-transformed lymphocytes (GTEx)	PrediXcan	0.999444	cells_ebv-transformed_lymphocytes	0.999981
2562	ENSG00000180881	CAPS2	0.370558	0.067731	0.710967	0.00322586	0.0125456	0.271637	0.931267	5	7	7	C2	Cells. EBV-transformed lymphocytes (GTEx)	PrediXcan	0.999444	cells_ebv-transformed_lymphocytes	0.999981
2563	ENSG00000118849	RARRES1	-0.370283	-0.0217452	0.711172	0.0151849	0.022763	0.161363	0.701919	4	4	4	C2	Cells. EBV-transformed lymphocytes (GTEx)	PrediXcan	0.999444	cells_ebv-transformed_lymphocytes	0.999981
2564	ENSG00000257433	AC004241.1	-0.370005	-0.0148302	0.711379	0.0809099	0.173148	5.16564e-06	9.45278e-05	55	62	62	C2	Cells. EBV-transformed lymphocytes (GTEx)	PrediXcan	0.999444	cells_ebv-transformed_lymphocytes	0.999981
2565	ENSG00000114978	MOB1A	-0.369957	-0.0206577	0.711414	0.0256598	0.0637293	0.0183042	0.130118	76	93	93	C2	Cells. EBV-transformed lymphocytes (GTEx)	PrediXcan	0.999444	cells_ebv-transformed_lymphocytes	0.999981
2566	ENSG00000138172	CALHM2	-0.369426	-0.0236842	0.71181	0.0460551	0.0275659	0.12815	0.598181	42	52	52	C2	Cells. EBV-transformed lymphocytes (GTEx)	PrediXcan	0.999444	cells_ebv-transformed_lymphocytes	0.999981
2567	ENSG00000135424	ITGA7	0.369424	0.0124683	0.711812	0.265929	0.209312	2.07101e-06	4.16722e-05	56	67	67	C2	Cells. EBV-transformed lymphocytes (GTEx)	PrediXcan	0.999444	cells_ebv-transformed_lymphocytes	0.999981
2568	ENSG00000166278	C2	-0.369341	-0.0324105	0.711874	0.0212715	0.153152	0.00013086	0.00168464	36	44	44	C2	Cells. EBV-transformed lymphocytes (GTEx)	PrediXcan	0.999444	cells_ebv-transformed_lymphocytes	0.999981
2569	ENSG00000173786	CNP	-0.369172	-0.0190484	0.712	0.0230898	0.012821	0.311032	0.987424	15	20	20	C2	Cells. EBV-transformed lymphocytes (GTEx)	PrediXcan	0.999444	cells_ebv-transformed_lymphocytes	0.999981
2570	ENSG00000151092	NGLY1	-0.368977	-0.00729796	0.712145	0.100743	0.0133564	0.294769	0.967742	44	52	52	C2	Cells. EBV-transformed lymphocytes (GTEx)	PrediXcan	0.999444	cells_ebv-transformed_lymphocytes	0.999981
2571	ENSG00000169682	SPNS1	-0.368175	-0.0134441	0.712743	0.100854	0.467029	1.75156e-14	1.68226e-12	9	17	17	C2	Cells. EBV-transformed lymphocytes (GTEx)	PrediXcan	0.999444	cells_ebv-transformed_lymphocytes	0.999981
2572	ENSG00000106484	MEST	0.36768	0.014553	0.713112	0.0955103	0.216303	1.01534e-06	2.21845e-05	28	34	34	C2	Cells. EBV-transformed lymphocytes (GTEx)	PrediXcan	0.999444	cells_ebv-transformed_lymphocytes	0.999981
2573	ENSG00000166435	XRRA1	-0.36727	-0.00542056	0.713417	0.420037	0.674624	2.55867e-26	1.89768e-23	64	72	72	C2	Cells. EBV-transformed lymphocytes (GTEx)	PrediXcan	0.999444	cells_ebv-transformed_lymphocytes	0.999981
2574	ENSG00000146587	RBAK	-0.366971	-0.00980035	0.71364	0.241203	0.208009	7.86481e-06	0.000136535	74	91	91	C2	Cells. EBV-transformed lymphocytes (GTEx)	PrediXcan	0.999444	cells_ebv-transformed_lymphocytes	0.999981
2575	ENSG00000136371	MTHFS	-0.366839	-0.00608978	0.713739	0.170056	0.372572	1.29954e-10	6.49769e-09	89	108	108	C2	Cells. EBV-transformed lymphocytes (GTEx)	PrediXcan	0.999444	cells_ebv-transformed_lymphocytes	0.999981
2576	ENSG00000125445	MRPS7	0.366652	0.00834982	0.713878	0.132727	0.182361	3.93686e-06	7.4549e-05	48	60	60	C2	Cells. EBV-transformed lymphocytes (GTEx)	PrediXcan	0.999444	cells_ebv-transformed_lymphocytes	0.999981
2577	ENSG00000203666	EFCAB2	-0.366391	-0.018383	0.714073	0.0331967	0.59457	9.62271e-20	2.37895e-17	14	20	20	C2	Cells. EBV-transformed lymphocytes (GTEx)	PrediXcan	0.999444	cells_ebv-transformed_lymphocytes	0.999981
2578	ENSG00000143093	STRIP1	-0.366382	-0.00707627	0.71408	0.362569	0.0622777	0.0105142	0.0808082	71	81	81	C2	Cells. EBV-transformed lymphocytes (GTEx)	PrediXcan	0.999444	cells_ebv-transformed_lymphocytes	0.999981
2579	ENSG00000075131	TIPIN	-0.366148	-0.0406881	0.714254	0.00890228	0.11285	0.00105385	0.0106582	6	8	8	C2	Cells. EBV-transformed lymphocytes (GTEx)	PrediXcan	0.999444	cells_ebv-transformed_lymphocytes	0.999981
2580	ENSG00000234284	ZNF879	-0.366137	-0.0185037	0.714263	0.0600091	0.12659	0.000938684	0.00964698	51	59	59	C2	Cells. EBV-transformed lymphocytes (GTEx)	PrediXcan	0.999444	cells_ebv-transformed_lymphocytes	0.999981
2581	ENSG00000196295	AC005154.1	0.365695	0.0125267	0.714593	0.119129	0.45046	6.32045e-13	4.76712e-11	22	31	31	C2	Cells. EBV-transformed lymphocytes (GTEx)	PrediXcan	0.999444	cells_ebv-transformed_lymphocytes	0.999981
2582	ENSG00000130193	THEM6	0.365657	0.0182964	0.714621	0.0342593	0.0536249	0.0334862	0.213589	40	53	53	C2	Cells. EBV-transformed lymphocytes (GTEx)	PrediXcan	0.999444	cells_ebv-transformed_lymphocytes	0.999981
2583	ENSG00000146281	PM20D2	0.365549	0.0153023	0.714702	0.0586079	0.200216	1.5793e-06	3.28406e-05	12	16	16	C2	Cells. EBV-transformed lymphocytes (GTEx)	PrediXcan	0.999444	cells_ebv-transformed_lymphocytes	0.999981
2584	ENSG00000145817	YIPF5	-0.365322	-0.0324975	0.714871	0.0158227	0.0429572	0.0428605	0.261871	6	9	9	C2	Cells. EBV-transformed lymphocytes (GTEx)	PrediXcan	0.999444	cells_ebv-transformed_lymphocytes	0.999981
2585	ENSG00000093144	ECHDC1	0.364425	0.0559828	0.715541	0.0121712	0.0156066	0.230021	0.856087	10	17	17	C2	Cells. EBV-transformed lymphocytes (GTEx)	PrediXcan	0.999444	cells_ebv-transformed_lymphocytes	0.999981
2586	ENSG00000008441	NFIX	0.363665	0.0290378	0.716108	0.0139167	0.0140589	0.289903	0.960588	14	20	20	C2	Cells. EBV-transformed lymphocytes (GTEx)	PrediXcan	0.999444	cells_ebv-transformed_lymphocytes	0.999981
2587	ENSG00000074935	TUBE1	0.363258	0.0170028	0.716412	0.0554411	0.0477514	0.0459282	0.277189	23	28	28	C2	Cells. EBV-transformed lymphocytes (GTEx)	PrediXcan	0.999444	cells_ebv-transformed_lymphocytes	0.999981
2588	ENSG00000127249	ATP13A4	0.362836	0.00770551	0.716727	0.226656	0.458979	1.42453e-16	1.96057e-14	23	25	25	C2	Cells. EBV-transformed lymphocytes (GTEx)	PrediXcan	0.999444	cells_ebv-transformed_lymphocytes	0.999981
2589	ENSG00000116874	WARS2	-0.362615	-0.00965349	0.716893	0.202045	0.255822	5.17771e-07	1.20213e-05	58	64	64	C2	Cells. EBV-transformed lymphocytes (GTEx)	PrediXcan	0.999444	cells_ebv-transformed_lymphocytes	0.999981
2590	ENSG00000141295	SCRN2	-0.361719	-0.0141679	0.717562	0.0621228	0.130388	0.00061406	0.0066648	26	32	32	C2	Cells. EBV-transformed lymphocytes (GTEx)	PrediXcan	0.999444	cells_ebv-transformed_lymphocytes	0.999981
2591	ENSG00000095321	CRAT	0.361716	0.0188123	0.717564	0.0370326	0.0883328	0.00497718	0.0420744	18	27	27	C2	Cells. EBV-transformed lymphocytes (GTEx)	PrediXcan	0.999444	cells_ebv-transformed_lymphocytes	0.999981
2592	ENSG00000164073	MFSD8	-0.361455	-0.037493	0.717759	0.014206	0.0197162	0.190253	0.770594	11	11	11	C2	Cells. EBV-transformed lymphocytes (GTEx)	PrediXcan	0.999444	cells_ebv-transformed_lymphocytes	0.999981
2593	ENSG00000174227	PIGG	-0.361368	-0.036152	0.717824	0.0118677	0.0100174	0.349265	1	8	9	9	C2	Cells. EBV-transformed lymphocytes (GTEx)	PrediXcan	0.999444	cells_ebv-transformed_lymphocytes	0.999981
2594	ENSG00000197217	ENTPD4	0.361082	0.0604597	0.718038	0.0038463	0.0179298	0.228826	0.853067	15	19	19	C2	Cells. EBV-transformed lymphocytes (GTEx)	PrediXcan	0.999444	cells_ebv-transformed_lymphocytes	0.999981
2595	ENSG00000130348	QRSL1	-0.359727	-0.0117853	0.719051	0.145256	0.326108	4.78369e-09	1.71213e-07	12	13	13	C2	Cells. EBV-transformed lymphocytes (GTEx)	PrediXcan	0.999444	cells_ebv-transformed_lymphocytes	0.999981
2596	ENSG00000261716	AC239868.2	-0.359394	-0.348293	0.7193	0.000170107	0.0322386	0.0906646	0.468048	1	1	1	C2	Cells. EBV-transformed lymphocytes (GTEx)	PrediXcan	0.999444	cells_ebv-transformed_lymphocytes	0.999981
2597	ENSG00000177042	TMEM80	-0.358252	-0.0136628	0.720155	0.0799418	0.429062	6.17158e-13	4.68128e-11	17	23	23	C2	Cells. EBV-transformed lymphocytes (GTEx)	PrediXcan	0.999444	cells_ebv-transformed_lymphocytes	0.999981
2598	ENSG00000081665	ZNF506	-0.358055	-0.00946436	0.720302	0.0891111	0.0393347	0.0499093	0.29521	39	55	55	C2	Cells. EBV-transformed lymphocytes (GTEx)	PrediXcan	0.999444	cells_ebv-transformed_lymphocytes	0.999981
2599	ENSG00000100413	POLR3H	0.358018	0.016884	0.72033	0.101092	0.016317	0.244766	0.883144	60	86	86	C2	Cells. EBV-transformed lymphocytes (GTEx)	PrediXcan	0.999444	cells_ebv-transformed_lymphocytes	0.999981
2600	ENSG00000261428	AC097461.1	0.357879	0.0197517	0.720434	0.0313519	0.0120487	0.31216	0.988373	5	5	5	C2	Cells. EBV-transformed lymphocytes (GTEx)	PrediXcan	0.999444	cells_ebv-transformed_lymphocytes	0.999981
2601	ENSG00000196943	NOP9	-0.357343	-0.0232069	0.720835	0.0239213	0.0462537	0.0492631	0.292554	29	36	36	C2	Cells. EBV-transformed lymphocytes (GTEx)	PrediXcan	0.999444	cells_ebv-transformed_lymphocytes	0.999981
2602	ENSG00000172345	STARD5	0.357306	0.00638034	0.720863	0.358012	0.0882821	0.00565217	0.0469549	118	138	138	C2	Cells. EBV-transformed lymphocytes (GTEx)	PrediXcan	0.999444	cells_ebv-transformed_lymphocytes	0.999981
2603	ENSG00000241015	TPM3P9	0.357288	0.00871252	0.720876	0.247939	0.422951	1.62781e-12	1.16835e-10	47	66	66	C2	Cells. EBV-transformed lymphocytes (GTEx)	PrediXcan	0.999444	cells_ebv-transformed_lymphocytes	0.999981
2604	ENSG00000088035	ALG6	-0.35678	-0.0290519	0.721256	0.0149925	0.0230383	0.170724	0.723289	7	7	7	C2	Cells. EBV-transformed lymphocytes (GTEx)	PrediXcan	0.999444	cells_ebv-transformed_lymphocytes	0.999981
2605	ENSG00000174405	LIG4	0.356598	0.0684881	0.721393	0.00274386	0.0490414	0.0458749	0.277118	2	4	4	C2	Cells. EBV-transformed lymphocytes (GTEx)	PrediXcan	0.999444	cells_ebv-transformed_lymphocytes	0.999981
2606	ENSG00000141384	TAF4B	-0.356144	-0.0121609	0.721733	0.0926758	0.14202	0.000102113	0.00134838	47	56	56	C2	Cells. EBV-transformed lymphocytes (GTEx)	PrediXcan	0.999444	cells_ebv-transformed_lymphocytes	0.999981
2607	ENSG00000164440	TXLNB	-0.35554	-0.0114213	0.722185	0.232828	0.199425	6.76179e-07	1.52483e-05	66	73	73	C2	Cells. EBV-transformed lymphocytes (GTEx)	PrediXcan	0.999444	cells_ebv-transformed_lymphocytes	0.999981
2608	ENSG00000172878	METAP1D	0.355332	0.036455	0.722341	0.0125843	0.0622153	0.0204552	0.142599	10	12	12	C2	Cells. EBV-transformed lymphocytes (GTEx)	PrediXcan	0.999444	cells_ebv-transformed_lymphocytes	0.999981
2609	ENSG00000162927	PUS10	-0.354691	-0.0230989	0.722821	0.0273432	0.0114265	0.334049	1	18	21	21	C2	Cells. EBV-transformed lymphocytes (GTEx)	PrediXcan	0.999444	cells_ebv-transformed_lymphocytes	0.999981
2610	ENSG00000171222	SCAND1	0.354596	0.00809617	0.722892	0.205376	0.082239	0.00885441	0.0694514	61	69	69	C2	Cells. EBV-transformed lymphocytes (GTEx)	PrediXcan	0.999444	cells_ebv-transformed_lymphocytes	0.999981
2611	ENSG00000100258	LMF2	0.35435	0.0107148	0.723077	0.235931	0.0999436	0.00168133	0.0161272	82	95	95	C2	Cells. EBV-transformed lymphocytes (GTEx)	PrediXcan	0.999444	cells_ebv-transformed_lymphocytes	0.999981
2612	ENSG00000205683	DPF3	-0.353622	-0.0359049	0.723622	0.0325986	0.0193636	0.190662	0.771321	22	24	24	C2	Cells. EBV-transformed lymphocytes (GTEx)	PrediXcan	0.999444	cells_ebv-transformed_lymphocytes	0.999981
2613	ENSG00000244687	UBE2V1	-0.353398	-0.0150336	0.72379	0.129849	0.015682	0.242273	0.87855	34	40	40	C2	Cells. EBV-transformed lymphocytes (GTEx)	PrediXcan	0.999444	cells_ebv-transformed_lymphocytes	0.999981
2614	ENSG00000139197	PEX5	-0.35331	-0.01113	0.723856	0.0659942	0.0297283	0.0987582	0.496394	50	56	56	C2	Cells. EBV-transformed lymphocytes (GTEx)	PrediXcan	0.999444	cells_ebv-transformed_lymphocytes	0.999981
2615	ENSG00000169599	NFU1	0.352294	0.042211	0.724618	0.00917122	0.049108	0.0413324	0.25428	15	16	16	C2	Cells. EBV-transformed lymphocytes (GTEx)	PrediXcan	0.999444	cells_ebv-transformed_lymphocytes	0.999981
2616	ENSG00000243701	DUBR	-0.352284	-0.113927	0.724625	0.00124052	0.027419	0.128722	0.598701	3	3	3	C2	Cells. EBV-transformed lymphocytes (GTEx)	PrediXcan	0.999444	cells_ebv-transformed_lymphocytes	0.999981
2617	ENSG00000141736	ERBB2	0.351865	0.0120437	0.72494	0.0809847	0.0644003	0.0193479	0.136016	21	25	25	C2	Cells. EBV-transformed lymphocytes (GTEx)	PrediXcan	0.999444	cells_ebv-transformed_lymphocytes	0.999981
2618	ENSG00000072609	CHFR	-0.351272	-0.0363014	0.725384	0.0148533	0.0252541	0.120258	0.571538	3	4	4	C2	Cells. EBV-transformed lymphocytes (GTEx)	PrediXcan	0.999444	cells_ebv-transformed_lymphocytes	0.999981
2619	ENSG00000164989	CCDC171	-0.351114	-0.100997	0.725503	0.00127967	0.0232111	0.143379	0.644917	2	2	2	C2	Cells. EBV-transformed lymphocytes (GTEx)	PrediXcan	0.999444	cells_ebv-transformed_lymphocytes	0.999981
2620	ENSG00000104765	BNIP3L	-0.350754	-0.0461374	0.725773	0.00649214	0.0440749	0.0507484	0.298849	2	2	2	C2	Cells. EBV-transformed lymphocytes (GTEx)	PrediXcan	0.999444	cells_ebv-transformed_lymphocytes	0.999981
2621	ENSG00000167965	MLST8	0.35073	0.00318819	0.725791	0.158102	0.0433144	0.0498441	0.295043	33	41	41	C2	Cells. EBV-transformed lymphocytes (GTEx)	PrediXcan	0.999444	cells_ebv-transformed_lymphocytes	0.999981
2622	ENSG00000107338	SHB	0.350726	0.00940238	0.725794	0.14227	0.0924079	0.00516922	0.0434566	61	73	73	C2	Cells. EBV-transformed lymphocytes (GTEx)	PrediXcan	0.999444	cells_ebv-transformed_lymphocytes	0.999981
2623	ENSG00000124275	MTRR	-0.3507	-0.0203794	0.725814	0.0265447	0.177982	4.95611e-05	0.000710678	5	7	7	C2	Cells. EBV-transformed lymphocytes (GTEx)	PrediXcan	0.999444	cells_ebv-transformed_lymphocytes	0.999981
2624	ENSG00000137103	TMEM8B	0.350405	0.01899	0.726035	0.0513908	0.0696759	0.0140462	0.103429	12	12	12	C2	Cells. EBV-transformed lymphocytes (GTEx)	PrediXcan	0.999444	cells_ebv-transformed_lymphocytes	0.999981
2625	ENSG00000175489	LRRC25	0.349964	0.0360468	0.726366	0.030138	0.0116068	0.29315	0.965832	18	20	20	C2	Cells. EBV-transformed lymphocytes (GTEx)	PrediXcan	0.999444	cells_ebv-transformed_lymphocytes	0.999981
2626	ENSG00000109016	DHRS7B	0.349656	0.0184709	0.726597	0.0541506	0.0539981	0.0322858	0.20702	26	28	28	C2	Cells. EBV-transformed lymphocytes (GTEx)	PrediXcan	0.999444	cells_ebv-transformed_lymphocytes	0.999981
2627	ENSG00000264098	CTD-2350C19.1	-0.348991	-0.0306018	0.727096	0.0127861	0.07032	0.0108743	0.0831928	5	5	5	C2	Cells. EBV-transformed lymphocytes (GTEx)	PrediXcan	0.999444	cells_ebv-transformed_lymphocytes	0.999981
2628	ENSG00000124164	VAPB	0.348196	0.00914807	0.727693	0.181623	0.429917	1.96016e-12	1.39192e-10	31	37	37	C2	Cells. EBV-transformed lymphocytes (GTEx)	PrediXcan	0.999444	cells_ebv-transformed_lymphocytes	0.999981
2629	ENSG00000112685	EXOC2	0.347948	0.0262997	0.727879	0.0577087	0.126808	0.000625077	0.0067569	22	24	24	C2	Cells. EBV-transformed lymphocytes (GTEx)	PrediXcan	0.999444	cells_ebv-transformed_lymphocytes	0.999981
2630	ENSG00000114841	DNAH1	0.346954	0.0507179	0.728626	0.00802386	0.018568	0.201429	0.795368	6	8	8	C2	Cells. EBV-transformed lymphocytes (GTEx)	PrediXcan	0.999444	cells_ebv-transformed_lymphocytes	0.999981
2631	ENSG00000186230	ZNF749	0.346945	0.00582418	0.728633	0.269991	0.197214	2.27486e-05	0.000357708	99	117	117	C2	Cells. EBV-transformed lymphocytes (GTEx)	PrediXcan	0.999444	cells_ebv-transformed_lymphocytes	0.999981
2632	ENSG00000204397	CARD16	0.346443	0.0625778	0.72901	0.00281354	0.0420295	0.0512089	0.300897	42	60	60	C2	Cells. EBV-transformed lymphocytes (GTEx)	PrediXcan	0.999444	cells_ebv-transformed_lymphocytes	0.999981
2633	ENSG00000174915	PTDSS2	0.345793	0.00706565	0.729499	0.233584	0.0348874	0.0690566	0.380134	61	86	86	C2	Cells. EBV-transformed lymphocytes (GTEx)	PrediXcan	0.999444	cells_ebv-transformed_lymphocytes	0.999981
2634	ENSG00000151470	C4orf33	0.345471	0.0181207	0.72974	0.032509	0.241712	1.10058e-06	2.38131e-05	31	48	48	C2	Cells. EBV-transformed lymphocytes (GTEx)	PrediXcan	0.999444	cells_ebv-transformed_lymphocytes	0.999981
2635	ENSG00000101544	ADNP2	-0.344727	-0.100178	0.7303	0.00144169	0.0133001	0.270708	0.930084	1	1	1	C2	Cells. EBV-transformed lymphocytes (GTEx)	PrediXcan	0.999444	cells_ebv-transformed_lymphocytes	0.999981
2636	ENSG00000100060	MFNG	-0.344367	-0.0234444	0.73057	0.0313561	0.0155548	0.247718	0.888894	10	12	12	C2	Cells. EBV-transformed lymphocytes (GTEx)	PrediXcan	0.999444	cells_ebv-transformed_lymphocytes	0.999981
2637	ENSG00000135913	USP37	0.343651	0.100248	0.731109	0.00166911	0.0140196	0.284718	0.953344	2	2	2	C2	Cells. EBV-transformed lymphocytes (GTEx)	PrediXcan	0.999444	cells_ebv-transformed_lymphocytes	0.999981
2638	ENSG00000145390	USP53	-0.343651	-0.0326413	0.731109	0.0114783	0.0231254	0.165971	0.712217	20	23	23	C2	Cells. EBV-transformed lymphocytes (GTEx)	PrediXcan	0.999444	cells_ebv-transformed_lymphocytes	0.999981
2639	ENSG00000117791	MARC2	-0.3433	-0.0138234	0.731373	0.0492718	0.0300887	0.117562	0.562527	42	52	52	C2	Cells. EBV-transformed lymphocytes (GTEx)	PrediXcan	0.999444	cells_ebv-transformed_lymphocytes	0.999981
2640	ENSG00000185811	IKZF1	-0.343146	-0.0203652	0.731488	0.0679664	0.0143357	0.258236	0.906903	39	48	48	C2	Cells. EBV-transformed lymphocytes (GTEx)	PrediXcan	0.999444	cells_ebv-transformed_lymphocytes	0.999981
2641	ENSG00000125534	PPDPF	-0.342826	-0.0167703	0.731729	0.0555723	0.249586	7.0747e-07	1.59002e-05	19	21	21	C2	Cells. EBV-transformed lymphocytes (GTEx)	PrediXcan	0.999444	cells_ebv-transformed_lymphocytes	0.999981
2642	ENSG00000085465	OVGP1	-0.342484	-0.016399	0.731986	0.0491563	0.0907414	0.00499788	0.0421755	10	12	12	C2	Cells. EBV-transformed lymphocytes (GTEx)	PrediXcan	0.999444	cells_ebv-transformed_lymphocytes	0.999981
2643	ENSG00000146085	MUT	0.342081	0.0104519	0.73229	0.115783	0.379657	9.42882e-12	5.93749e-10	39	50	50	C2	Cells. EBV-transformed lymphocytes (GTEx)	PrediXcan	0.999444	cells_ebv-transformed_lymphocytes	0.999981
2644	ENSG00000189266	PNRC2	0.341898	0.0104117	0.732428	0.168407	0.473516	5.51039e-15	5.74717e-13	20	27	27	C2	Cells. EBV-transformed lymphocytes (GTEx)	PrediXcan	0.999444	cells_ebv-transformed_lymphocytes	0.999981
2645	ENSG00000180228	PRKRA	0.341606	0.0136194	0.732648	0.0575822	0.0916325	0.00328259	0.0290601	24	31	31	C2	Cells. EBV-transformed lymphocytes (GTEx)	PrediXcan	0.999444	cells_ebv-transformed_lymphocytes	0.999981
2646	ENSG00000159063	ALG8	-0.340937	-0.0132007	0.733151	0.0623911	0.0734171	0.0107639	0.0824427	8	8	8	C2	Cells. EBV-transformed lymphocytes (GTEx)	PrediXcan	0.999444	cells_ebv-transformed_lymphocytes	0.999981
2647	ENSG00000157152	SYN2	-0.340348	-0.0182457	0.733595	0.0333	0.217438	1.39072e-06	2.947e-05	15	18	18	C2	Cells. EBV-transformed lymphocytes (GTEx)	PrediXcan	0.999444	cells_ebv-transformed_lymphocytes	0.999981
2648	ENSG00000123545	NDUFAF4	0.339321	0.0188947	0.734368	0.0333262	0.032168	0.0978032	0.493265	27	38	38	C2	Cells. EBV-transformed lymphocytes (GTEx)	PrediXcan	0.999444	cells_ebv-transformed_lymphocytes	0.999981
2649	ENSG00000103876	FAH	0.338689	0.00849575	0.734844	0.0702489	0.0765975	0.00570846	0.0473342	36	41	41	C2	Cells. EBV-transformed lymphocytes (GTEx)	PrediXcan	0.999444	cells_ebv-transformed_lymphocytes	0.999981
2650	ENSG00000230487	PSMG3-AS1	-0.338488	-0.00612067	0.734995	0.0566206	0.160846	0.0001642	0.00206994	12	15	15	C2	Cells. EBV-transformed lymphocytes (GTEx)	PrediXcan	0.999444	cells_ebv-transformed_lymphocytes	0.999981
2651	ENSG00000204946	ZNF783	0.338339	0.0200826	0.735108	0.115363	0.0114899	0.316524	0.993403	54	59	59	C2	Cells. EBV-transformed lymphocytes (GTEx)	PrediXcan	0.999444	cells_ebv-transformed_lymphocytes	0.999981
2652	ENSG00000070770	CSNK2A2	-0.338104	-0.0107343	0.735285	0.0870595	0.184954	1.31233e-05	0.000218449	55	75	75	C2	Cells. EBV-transformed lymphocytes (GTEx)	PrediXcan	0.999444	cells_ebv-transformed_lymphocytes	0.999981
2653	ENSG00000257594	GALNT4	0.337965	0.033405	0.73539	0.0135002	0.0569059	0.0280435	0.184515	4	5	5	C2	Cells. EBV-transformed lymphocytes (GTEx)	PrediXcan	0.999444	cells_ebv-transformed_lymphocytes	0.999981
2654	ENSG00000188227	ZNF793	0.337911	0.00517606	0.73543	0.107964	0.0631245	0.0195208	0.136943	42	47	47	C2	Cells. EBV-transformed lymphocytes (GTEx)	PrediXcan	0.999444	cells_ebv-transformed_lymphocytes	0.999981
2655	ENSG00000070061	ELP1	-0.337761	-0.00922531	0.735544	0.0871643	0.0138095	0.282249	0.948639	73	86	86	C2	Cells. EBV-transformed lymphocytes (GTEx)	PrediXcan	0.999444	cells_ebv-transformed_lymphocytes	0.999981
2656	ENSG00000169750	RAC3	0.337492	0.0597666	0.735746	0.00251954	0.0174684	0.229569	0.855208	5	8	8	C2	Cells. EBV-transformed lymphocytes (GTEx)	PrediXcan	0.999444	cells_ebv-transformed_lymphocytes	0.999981
2657	ENSG00000213203	GIMAP1	0.336339	0.0617734	0.736615	0.00510861	0.0291231	0.125946	0.59037	12	15	15	C2	Cells. EBV-transformed lymphocytes (GTEx)	PrediXcan	0.999444	cells_ebv-transformed_lymphocytes	0.999981
2658	ENSG00000110435	PDHX	-0.336171	-0.00743043	0.736742	0.226862	0.152588	9.02488e-05	0.00120845	89	108	108	C2	Cells. EBV-transformed lymphocytes (GTEx)	PrediXcan	0.999444	cells_ebv-transformed_lymphocytes	0.999981
2659	ENSG00000133059	DSTYK	-0.335572	-0.0162059	0.737194	0.0377076	0.057074	0.0215374	0.148897	11	12	12	C2	Cells. EBV-transformed lymphocytes (GTEx)	PrediXcan	0.999444	cells_ebv-transformed_lymphocytes	0.999981
2660	ENSG00000154957	ZNF18	0.335468	0.0143193	0.737272	0.111494	0.174341	3.6443e-05	0.000540572	26	41	41	C2	Cells. EBV-transformed lymphocytes (GTEx)	PrediXcan	0.999444	cells_ebv-transformed_lymphocytes	0.999981
2661	ENSG00000197226	TBC1D9B	-0.335313	-0.0238578	0.737389	0.01449	0.0527958	0.0226455	0.154876	2	4	4	C2	Cells. EBV-transformed lymphocytes (GTEx)	PrediXcan	0.999444	cells_ebv-transformed_lymphocytes	0.999981
2662	ENSG00000124145	SDC4	0.334831	0.0249631	0.737752	0.0193381	0.0384815	0.0464473	0.279572	65	76	76	C2	Cells. EBV-transformed lymphocytes (GTEx)	PrediXcan	0.999444	cells_ebv-transformed_lymphocytes	0.999981
2663	ENSG00000196268	ZNF493	0.334808	0.0182983	0.73777	0.0453751	0.193497	2.52521e-05	0.000392451	11	13	13	C2	Cells. EBV-transformed lymphocytes (GTEx)	PrediXcan	0.999444	cells_ebv-transformed_lymphocytes	0.999981
2664	ENSG00000160678	S100A1	0.334168	0.0100512	0.738252	0.0364477	0.181703	1.97189e-05	0.00031489	25	31	31	C2	Cells. EBV-transformed lymphocytes (GTEx)	PrediXcan	0.999444	cells_ebv-transformed_lymphocytes	0.999981
2665	ENSG00000187118	CMC1	0.334085	0.0120003	0.738315	0.123924	0.262107	7.47864e-08	2.09308e-06	46	55	55	C2	Cells. EBV-transformed lymphocytes (GTEx)	PrediXcan	0.999444	cells_ebv-transformed_lymphocytes	0.999981
2666	ENSG00000165730	STOX1	-0.334036	-0.00839789	0.738353	0.25607	0.209606	3.5197e-07	8.4359e-06	31	38	38	C2	Cells. EBV-transformed lymphocytes (GTEx)	PrediXcan	0.999444	cells_ebv-transformed_lymphocytes	0.999981
2667	ENSG00000169047	IRS1	-0.33318	-0.0106915	0.738998	0.107477	0.0341027	0.0814903	0.431704	54	69	69	C2	Cells. EBV-transformed lymphocytes (GTEx)	PrediXcan	0.999444	cells_ebv-transformed_lymphocytes	0.999981
2668	ENSG00000169967	MAP3K2	-0.333177	-0.0140968	0.739001	0.0575749	0.147753	0.000244551	0.00294653	21	25	25	C2	Cells. EBV-transformed lymphocytes (GTEx)	PrediXcan	0.999444	cells_ebv-transformed_lymphocytes	0.999981
2669	ENSG00000100982	PCIF1	0.332972	0.0135682	0.739155	0.0256488	0.0296944	0.105509	0.519759	15	17	17	C2	Cells. EBV-transformed lymphocytes (GTEx)	PrediXcan	0.999444	cells_ebv-transformed_lymphocytes	0.999981
2670	ENSG00000075826	SEC31B	-0.33284	-0.0148489	0.739255	0.0414838	0.251224	8.41557e-07	1.85699e-05	102	123	123	C2	Cells. EBV-transformed lymphocytes (GTEx)	PrediXcan	0.999444	cells_ebv-transformed_lymphocytes	0.999981
2671	ENSG00000125630	POLR1B	0.332175	0.0141351	0.739757	0.0502812	0.0772827	0.00963794	0.0748061	42	61	61	C2	Cells. EBV-transformed lymphocytes (GTEx)	PrediXcan	0.999444	cells_ebv-transformed_lymphocytes	0.999981
2672	ENSG00000258484	SPESP1	-0.33203	-0.0148615	0.739867	0.0620392	0.045195	0.0481741	0.288009	32	40	40	C2	Cells. EBV-transformed lymphocytes (GTEx)	PrediXcan	0.999444	cells_ebv-transformed_lymphocytes	0.999981
2673	ENSG00000081377	CDC14B	0.331657	0.0564879	0.740149	0.0105963	0.0153286	0.257626	0.905559	10	12	12	C2	Cells. EBV-transformed lymphocytes (GTEx)	PrediXcan	0.999444	cells_ebv-transformed_lymphocytes	0.999981
2674	ENSG00000182919	C11orf54	-0.331283	-0.025118	0.740431	0.0155797	0.0679919	0.0123448	0.0922747	17	25	25	C2	Cells. EBV-transformed lymphocytes (GTEx)	PrediXcan	0.999444	cells_ebv-transformed_lymphocytes	0.999981
2675	ENSG00000197355	UAP1L1	-0.331059	-0.0752749	0.7406	0.00246228	0.010186	0.341166	1	1	1	1	C2	Cells. EBV-transformed lymphocytes (GTEx)	PrediXcan	0.999444	cells_ebv-transformed_lymphocytes	0.999981
2676	ENSG00000117016	RIMS3	0.331004	0.0275023	0.740641	0.0264554	0.0229056	0.162529	0.704469	5	5	5	C2	Cells. EBV-transformed lymphocytes (GTEx)	PrediXcan	0.999444	cells_ebv-transformed_lymphocytes	0.999981
2677	ENSG00000170558	CDH2	0.330972	0.0176502	0.740666	0.0128739	0.0142936	0.247161	0.888691	9	11	11	C2	Cells. EBV-transformed lymphocytes (GTEx)	PrediXcan	0.999444	cells_ebv-transformed_lymphocytes	0.999981
2678	ENSG00000066322	ELOVL1	-0.33093	-0.025861	0.740697	0.0552643	0.0118225	0.318752	0.995253	41	48	48	C2	Cells. EBV-transformed lymphocytes (GTEx)	PrediXcan	0.999444	cells_ebv-transformed_lymphocytes	0.999981
2679	ENSG00000205323	SARNP	-0.329894	-0.0139922	0.74148	0.0983926	0.0474885	0.041863	0.257307	48	65	65	C2	Cells. EBV-transformed lymphocytes (GTEx)	PrediXcan	0.999444	cells_ebv-transformed_lymphocytes	0.999981
2680	ENSG00000180353	HCLS1	0.329465	0.0264016	0.741804	0.0300726	0.0231139	0.167148	0.714285	9	10	10	C2	Cells. EBV-transformed lymphocytes (GTEx)	PrediXcan	0.999444	cells_ebv-transformed_lymphocytes	0.999981
2681	ENSG00000260630	SNAI3-AS1	-0.329324	-0.0161206	0.741911	0.0575629	0.130298	0.000377641	0.00435116	18	29	29	C2	Cells. EBV-transformed lymphocytes (GTEx)	PrediXcan	0.999444	cells_ebv-transformed_lymphocytes	0.999981
2682	ENSG00000055211	GINM1	0.329166	0.018158	0.74203	0.0374257	0.0248209	0.147933	0.659852	86	105	105	C2	Cells. EBV-transformed lymphocytes (GTEx)	PrediXcan	0.999444	cells_ebv-transformed_lymphocytes	0.999981
2683	ENSG00000115421	PAPOLG	-0.328925	-0.165097	0.742212	0.00382341	0.0150386	0.26057	0.909594	2	2	2	C2	Cells. EBV-transformed lymphocytes (GTEx)	PrediXcan	0.999444	cells_ebv-transformed_lymphocytes	0.999981
2684	ENSG00000110057	UNC93B1	0.328332	0.0235501	0.742661	0.123594	0.0588466	0.0238462	0.161597	49	64	64	C2	Cells. EBV-transformed lymphocytes (GTEx)	PrediXcan	0.999444	cells_ebv-transformed_lymphocytes	0.999981
2685	ENSG00000272325	NUDT3	-0.328109	-0.0124817	0.742829	0.0489876	0.109524	0.00210106	0.0195057	111	126	126	C2	Cells. EBV-transformed lymphocytes (GTEx)	PrediXcan	0.999444	cells_ebv-transformed_lymphocytes	0.999981
2686	ENSG00000014138	POLA2	-0.328036	-0.0073709	0.742884	0.176791	0.261382	6.81396e-08	1.93546e-06	50	61	61	C2	Cells. EBV-transformed lymphocytes (GTEx)	PrediXcan	0.999444	cells_ebv-transformed_lymphocytes	0.999981
2687	ENSG00000196262	PPIA	-0.32797	-0.12959	0.742934	0.00326383	0.0233072	0.160048	0.698022	4	6	6	C2	Cells. EBV-transformed lymphocytes (GTEx)	PrediXcan	0.999444	cells_ebv-transformed_lymphocytes	0.999981
2688	ENSG00000141469	SLC14A1	0.327964	0.014079	0.742939	0.0471372	0.26008	7.95683e-08	2.21761e-06	22	28	28	C2	Cells. EBV-transformed lymphocytes (GTEx)	PrediXcan	0.999444	cells_ebv-transformed_lymphocytes	0.999981
2689	ENSG00000100023	PPIL2	0.327562	0.00716372	0.743243	0.289344	0.397596	2.09199e-12	1.47768e-10	28	65	65	C2	Cells. EBV-transformed lymphocytes (GTEx)	PrediXcan	0.999444	cells_ebv-transformed_lymphocytes	0.999981
2690	ENSG00000085760	MTIF2	0.327057	0.00912364	0.743625	0.0813539	0.0233514	0.161928	0.70346	45	50	50	C2	Cells. EBV-transformed lymphocytes (GTEx)	PrediXcan	0.999444	cells_ebv-transformed_lymphocytes	0.999981
2691	ENSG00000025156	HSF2	-0.326999	-0.0112733	0.743668	0.117049	0.29958	1.23634e-09	4.78409e-08	19	26	26	C2	Cells. EBV-transformed lymphocytes (GTEx)	PrediXcan	0.999444	cells_ebv-transformed_lymphocytes	0.999981
2692	ENSG00000175287	PHYHD1	0.326855	0.0185287	0.743777	0.0573957	0.0112418	0.317903	0.994782	17	20	20	C2	Cells. EBV-transformed lymphocytes (GTEx)	PrediXcan	0.999444	cells_ebv-transformed_lymphocytes	0.999981
2693	ENSG00000175334	BANF1	0.326762	0.0238176	0.743848	0.0212342	0.072887	0.00996221	0.076965	15	17	17	C2	Cells. EBV-transformed lymphocytes (GTEx)	PrediXcan	0.999444	cells_ebv-transformed_lymphocytes	0.999981
2694	ENSG00000074319	TSG101	-0.326686	-0.00797082	0.743905	0.177382	0.5342	5.66912e-18	1.03616e-15	52	65	65	C2	Cells. EBV-transformed lymphocytes (GTEx)	PrediXcan	0.999444	cells_ebv-transformed_lymphocytes	0.999981
2695	ENSG00000105677	TMEM147	-0.326046	-0.0327643	0.74439	0.0215018	0.0415845	0.0651044	0.363203	11	15	15	C2	Cells. EBV-transformed lymphocytes (GTEx)	PrediXcan	0.999444	cells_ebv-transformed_lymphocytes	0.999981
2696	ENSG00000157107	FCHO2	0.32591	0.0058089	0.744492	0.0667238	0.258039	3.27724e-07	7.95475e-06	50	60	60	C2	Cells. EBV-transformed lymphocytes (GTEx)	PrediXcan	0.999444	cells_ebv-transformed_lymphocytes	0.999981
2697	ENSG00000133731	IMPA1	0.32586	0.0149892	0.74453	0.0687844	0.170379	3.06197e-05	0.000462936	27	32	32	C2	Cells. EBV-transformed lymphocytes (GTEx)	PrediXcan	0.999444	cells_ebv-transformed_lymphocytes	0.999981
2698	ENSG00000158089	GALNT14	-0.32543	-0.0234961	0.744856	0.0158918	0.0349307	0.0813767	0.431274	6	9	9	C2	Cells. EBV-transformed lymphocytes (GTEx)	PrediXcan	0.999444	cells_ebv-transformed_lymphocytes	0.999981
2699	ENSG00000093167	LRRFIP2	0.324776	0.0222977	0.745351	0.0884563	0.0167775	0.224641	0.845015	20	21	21	C2	Cells. EBV-transformed lymphocytes (GTEx)	PrediXcan	0.999444	cells_ebv-transformed_lymphocytes	0.999981
2700	ENSG00000137177	KIF13A	0.323993	0.00646422	0.745944	0.127036	0.0109836	0.347391	1	96	122	122	C2	Cells. EBV-transformed lymphocytes (GTEx)	PrediXcan	0.999444	cells_ebv-transformed_lymphocytes	0.999981
2701	ENSG00000245958	AC093752.1	0.323882	0.00859962	0.746027	0.133446	0.344979	2.45327e-09	9.22568e-08	150	190	190	C2	Cells. EBV-transformed lymphocytes (GTEx)	PrediXcan	0.999444	cells_ebv-transformed_lymphocytes	0.999981
2702	ENSG00000163710	PCOLCE2	0.323759	0.0231726	0.74612	0.0538903	0.0107034	0.303429	0.980452	27	31	31	C2	Cells. EBV-transformed lymphocytes (GTEx)	PrediXcan	0.999444	cells_ebv-transformed_lymphocytes	0.999981
2703	ENSG00000133687	TMTC1	-0.323342	-0.00796967	0.746436	0.155995	0.0138784	0.286769	0.955658	39	46	46	C2	Cells. EBV-transformed lymphocytes (GTEx)	PrediXcan	0.999444	cells_ebv-transformed_lymphocytes	0.999981
2704	ENSG00000184470	TXNRD2	0.323331	0.012624	0.746445	0.0610732	0.0537351	0.0303735	0.197125	38	45	45	C2	Cells. EBV-transformed lymphocytes (GTEx)	PrediXcan	0.999444	cells_ebv-transformed_lymphocytes	0.999981
2705	ENSG00000163739	CXCL1	-0.323134	-0.0168125	0.746594	0.0622756	0.149058	0.000225535	0.00275219	13	15	15	C2	Cells. EBV-transformed lymphocytes (GTEx)	PrediXcan	0.999444	cells_ebv-transformed_lymphocytes	0.999981
2706	ENSG00000141349	G6PC3	-0.322797	-0.0291977	0.746849	0.0226874	0.0608571	0.0244533	0.164708	27	33	33	C2	Cells. EBV-transformed lymphocytes (GTEx)	PrediXcan	0.999444	cells_ebv-transformed_lymphocytes	0.999981
2707	ENSG00000205707	ETFRF1	0.322343	0.033099	0.747193	0.027051	0.028571	0.126255	0.5912	33	36	36	C2	Cells. EBV-transformed lymphocytes (GTEx)	PrediXcan	0.999444	cells_ebv-transformed_lymphocytes	0.999981
2708	ENSG00000116791	CRYZ	0.322309	0.00968983	0.747219	0.113711	0.398652	7.44899e-12	4.78096e-10	23	27	27	C2	Cells. EBV-transformed lymphocytes (GTEx)	PrediXcan	0.999444	cells_ebv-transformed_lymphocytes	0.999981
2709	ENSG00000089280	FUS	0.322297	0.0593705	0.747228	0.00351108	0.0117974	0.326075	1	2	3	3	C2	Cells. EBV-transformed lymphocytes (GTEx)	PrediXcan	0.999444	cells_ebv-transformed_lymphocytes	0.999981
2710	ENSG00000205038	PKHD1L1	0.322248	0.0050973	0.747265	0.403543	0.651411	2.90864e-24	1.43816e-21	69	75	75	C2	Cells. EBV-transformed lymphocytes (GTEx)	PrediXcan	0.999444	cells_ebv-transformed_lymphocytes	0.999981
2711	ENSG00000124067	SLC12A4	-0.322242	-0.0810916	0.747269	0.00168945	0.0158337	0.247919	0.888894	7	7	7	C2	Cells. EBV-transformed lymphocytes (GTEx)	PrediXcan	0.999444	cells_ebv-transformed_lymphocytes	0.999981
2712	ENSG00000126777	KTN1	-0.322114	-0.0268258	0.747366	0.0198992	0.0167445	0.244964	0.883619	28	34	34	C2	Cells. EBV-transformed lymphocytes (GTEx)	PrediXcan	0.999444	cells_ebv-transformed_lymphocytes	0.999981
2713	ENSG00000140848	CPNE2	0.32209	0.0361053	0.747385	0.0140883	0.027705	0.12623	0.5912	4	5	5	C2	Cells. EBV-transformed lymphocytes (GTEx)	PrediXcan	0.999444	cells_ebv-transformed_lymphocytes	0.999981
2714	ENSG00000241697	TMEFF1	-0.322044	-0.0132234	0.747419	0.0461027	0.0208175	0.194961	0.77996	80	106	106	C2	Cells. EBV-transformed lymphocytes (GTEx)	PrediXcan	0.999444	cells_ebv-transformed_lymphocytes	0.999981
2715	ENSG00000099290	WASHC2A	-0.321648	-0.0252637	0.74772	0.0220162	0.244133	5.2757e-07	1.22275e-05	9	14	14	C2	Cells. EBV-transformed lymphocytes (GTEx)	PrediXcan	0.999444	cells_ebv-transformed_lymphocytes	0.999981
2716	ENSG00000127903	ZNF835	0.321474	0.0183146	0.747851	0.0371257	0.100192	0.00371852	0.0324884	11	11	11	C2	Cells. EBV-transformed lymphocytes (GTEx)	PrediXcan	0.999444	cells_ebv-transformed_lymphocytes	0.999981
2717	ENSG00000083828	ZNF586	0.321391	0.0204695	0.747914	0.0526971	0.116345	0.00119507	0.0118884	30	33	33	C2	Cells. EBV-transformed lymphocytes (GTEx)	PrediXcan	0.999444	cells_ebv-transformed_lymphocytes	0.999981
2718	ENSG00000221944	TIGD1	-0.321093	-0.00827601	0.74814	0.24615	0.0110763	0.346312	1	56	66	66	C2	Cells. EBV-transformed lymphocytes (GTEx)	PrediXcan	0.999444	cells_ebv-transformed_lymphocytes	0.999981
2719	ENSG00000175643	RMI2	-0.320968	-0.00695725	0.748234	0.192692	0.509832	7.87598e-16	9.73559e-14	59	82	82	C2	Cells. EBV-transformed lymphocytes (GTEx)	PrediXcan	0.999444	cells_ebv-transformed_lymphocytes	0.999981
2720	ENSG00000103035	PSMD7	0.31985	0.0219237	0.749082	0.0320992	0.0192277	0.199983	0.792453	10	10	10	C2	Cells. EBV-transformed lymphocytes (GTEx)	PrediXcan	0.999444	cells_ebv-transformed_lymphocytes	0.999981
2721	ENSG00000152778	IFIT5	-0.319726	-0.0128799	0.749176	0.0711208	0.0698527	0.0136348	0.100789	26	31	31	C2	Cells. EBV-transformed lymphocytes (GTEx)	PrediXcan	0.999444	cells_ebv-transformed_lymphocytes	0.999981
2722	ENSG00000134815	DHX34	-0.318542	-0.00779532	0.750074	0.186992	0.033624	0.0672673	0.372004	135	169	169	C2	Cells. EBV-transformed lymphocytes (GTEx)	PrediXcan	0.999444	cells_ebv-transformed_lymphocytes	0.999981
2723	ENSG00000073921	PICALM	-0.318441	-0.0576726	0.75015	0.00231511	0.0563332	0.0252651	0.169492	6	6	6	C2	Cells. EBV-transformed lymphocytes (GTEx)	PrediXcan	0.999444	cells_ebv-transformed_lymphocytes	0.999981
2724	ENSG00000155115	GTF3C6	0.318369	0.0117382	0.750205	0.061035	0.0696637	0.0123673	0.0923401	72	90	90	C2	Cells. EBV-transformed lymphocytes (GTEx)	PrediXcan	0.999444	cells_ebv-transformed_lymphocytes	0.999981
2725	ENSG00000171453	POLR1C	0.318336	0.0573673	0.75023	0.0124005	0.0296278	0.0952088	0.484574	9	11	11	C2	Cells. EBV-transformed lymphocytes (GTEx)	PrediXcan	0.999444	cells_ebv-transformed_lymphocytes	0.999981
2726	ENSG00000064886	CHI3L2	0.31819	0.00922197	0.750341	0.0935516	0.364105	4.92673e-10	2.08139e-08	16	20	20	C2	Cells. EBV-transformed lymphocytes (GTEx)	PrediXcan	0.999444	cells_ebv-transformed_lymphocytes	0.999981
2727	ENSG00000135535	CD164	-0.318074	-0.00469257	0.750429	0.148664	0.112197	0.00200689	0.0186965	90	112	112	C2	Cells. EBV-transformed lymphocytes (GTEx)	PrediXcan	0.999444	cells_ebv-transformed_lymphocytes	0.999981
2728	ENSG00000138801	PAPSS1	0.317708	0.0166852	0.750706	0.0606272	0.0221175	0.16614	0.712379	45	59	59	C2	Cells. EBV-transformed lymphocytes (GTEx)	PrediXcan	0.999444	cells_ebv-transformed_lymphocytes	0.999981
2729	ENSG00000164484	TMEM200A	0.317068	0.0123412	0.751192	0.0585611	0.254046	2.98251e-09	1.09386e-07	27	38	38	C2	Cells. EBV-transformed lymphocytes (GTEx)	PrediXcan	0.999444	cells_ebv-transformed_lymphocytes	0.999981
2730	ENSG00000214087	ARL16	0.316962	0.00472733	0.751272	0.392523	0.645251	4.22246e-24	2.01321e-21	27	31	31	C2	Cells. EBV-transformed lymphocytes (GTEx)	PrediXcan	0.999444	cells_ebv-transformed_lymphocytes	0.999981
2731	ENSG00000177483	RBM44	-0.316703	-0.0078955	0.751469	0.266446	0.427765	7.76361e-13	5.79018e-11	44	49	49	C2	Cells. EBV-transformed lymphocytes (GTEx)	PrediXcan	0.999444	cells_ebv-transformed_lymphocytes	0.999981
2732	ENSG00000152763	WDR78	-0.316411	-0.0138552	0.751691	0.185036	0.0477348	0.0394031	0.245809	69	84	84	C2	Cells. EBV-transformed lymphocytes (GTEx)	PrediXcan	0.999444	cells_ebv-transformed_lymphocytes	0.999981
2733	ENSG00000178397	FAM220A	0.316142	0.00810265	0.751895	0.0982044	0.148313	0.000107822	0.00142095	21	30	30	C2	Cells. EBV-transformed lymphocytes (GTEx)	PrediXcan	0.999444	cells_ebv-transformed_lymphocytes	0.999981
2734	ENSG00000266967	AARSD1	-0.316126	-0.00894164	0.751907	0.0597814	0.0192298	0.211367	0.816875	82	97	97	C2	Cells. EBV-transformed lymphocytes (GTEx)	PrediXcan	0.999444	cells_ebv-transformed_lymphocytes	0.999981
2735	ENSG00000169744	LDB2	0.315833	0.0187773	0.752129	0.0750785	0.0159407	0.24232	0.87855	45	48	48	C2	Cells. EBV-transformed lymphocytes (GTEx)	PrediXcan	0.999444	cells_ebv-transformed_lymphocytes	0.999981
2736	ENSG00000196116	TDRD7	0.315569	0.0219634	0.75233	0.0286548	0.0467172	0.0493874	0.293032	3	3	3	C2	Cells. EBV-transformed lymphocytes (GTEx)	PrediXcan	0.999444	cells_ebv-transformed_lymphocytes	0.999981
2737	ENSG00000108592	FTSJ3	-0.315269	-0.007965	0.752557	0.196206	0.53615	3.31064e-19	7.36618e-17	111	162	162	C2	Cells. EBV-transformed lymphocytes (GTEx)	PrediXcan	0.999444	cells_ebv-transformed_lymphocytes	0.999981
2738	ENSG00000121350	PYROXD1	0.315235	0.0190214	0.752583	0.0249029	0.0312329	0.0995252	0.499595	67	89	89	C2	Cells. EBV-transformed lymphocytes (GTEx)	PrediXcan	0.999444	cells_ebv-transformed_lymphocytes	0.999981
2739	ENSG00000137411	VARS2	-0.314467	-0.00689231	0.753167	0.300309	0.398028	3.53928e-12	2.44816e-10	101	128	128	C2	Cells. EBV-transformed lymphocytes (GTEx)	PrediXcan	0.999444	cells_ebv-transformed_lymphocytes	0.999981
2740	ENSG00000197933	ZNF823	-0.314304	-0.0231351	0.75329	0.0369163	0.0671296	0.0169073	0.121025	18	19	19	C2	Cells. EBV-transformed lymphocytes (GTEx)	PrediXcan	0.999444	cells_ebv-transformed_lymphocytes	0.999981
2741	ENSG00000136274	NACAD	-0.314175	-0.0698972	0.753388	0.0022324	0.0172021	0.237391	0.869344	8	10	10	C2	Cells. EBV-transformed lymphocytes (GTEx)	PrediXcan	0.999444	cells_ebv-transformed_lymphocytes	0.999981
2742	ENSG00000135643	KCNMB4	0.314086	0.0171327	0.753456	0.127565	0.0457188	0.0522385	0.305736	85	95	95	C2	Cells. EBV-transformed lymphocytes (GTEx)	PrediXcan	0.999444	cells_ebv-transformed_lymphocytes	0.999981
2743	ENSG00000253729	PRKDC	0.31377	0.0194548	0.753696	0.0768331	0.0250679	0.145244	0.650239	72	92	92	C2	Cells. EBV-transformed lymphocytes (GTEx)	PrediXcan	0.999444	cells_ebv-transformed_lymphocytes	0.999981
2744	ENSG00000135956	TMEM127	0.313481	0.0304665	0.753915	0.0321716	0.125718	0.00103391	0.0105043	13	15	15	C2	Cells. EBV-transformed lymphocytes (GTEx)	PrediXcan	0.999444	cells_ebv-transformed_lymphocytes	0.999981
2745	ENSG00000146192	FGD2	-0.313353	-0.00598939	0.754012	0.383817	0.0839877	0.00654657	0.0532582	107	129	129	C2	Cells. EBV-transformed lymphocytes (GTEx)	PrediXcan	0.999444	cells_ebv-transformed_lymphocytes	0.999981
2746	ENSG00000169914	OTUD3	-0.313312	-0.0123641	0.754043	0.0503707	0.0345953	0.0900676	0.465723	45	57	57	C2	Cells. EBV-transformed lymphocytes (GTEx)	PrediXcan	0.999444	cells_ebv-transformed_lymphocytes	0.999981
2747	ENSG00000205710	C17orf107	0.312967	0.0160937	0.754306	0.0458761	0.0313195	0.0601341	0.341032	50	58	58	C2	Cells. EBV-transformed lymphocytes (GTEx)	PrediXcan	0.999444	cells_ebv-transformed_lymphocytes	0.999981
2748	ENSG00000021762	OSBPL5	-0.311961	-0.319609	0.75507	0.000134265	0.0166438	0.24224	0.87855	3	9	9	C2	Cells. EBV-transformed lymphocytes (GTEx)	PrediXcan	0.999444	cells_ebv-transformed_lymphocytes	0.999981
2749	ENSG00000129422	MTUS1	0.311822	0.0114063	0.755176	0.0686893	0.0303201	0.0843552	0.443014	22	27	27	C2	Cells. EBV-transformed lymphocytes (GTEx)	PrediXcan	0.999444	cells_ebv-transformed_lymphocytes	0.999981
2750	ENSG00000100147	CCDC134	-0.311641	-0.0141811	0.755314	0.0679392	0.0789243	0.00548726	0.0457557	33	49	49	C2	Cells. EBV-transformed lymphocytes (GTEx)	PrediXcan	0.999444	cells_ebv-transformed_lymphocytes	0.999981
2751	ENSG00000159593	NAE1	-0.311395	-0.015481	0.7555	0.0563791	0.224856	1.32355e-06	2.81359e-05	42	49	49	C2	Cells. EBV-transformed lymphocytes (GTEx)	PrediXcan	0.999444	cells_ebv-transformed_lymphocytes	0.999981
2752	ENSG00000133706	LARS	0.310424	0.0239996	0.756239	0.0223313	0.0958076	0.00198835	0.0185496	177	206	206	C2	Cells. EBV-transformed lymphocytes (GTEx)	PrediXcan	0.999444	cells_ebv-transformed_lymphocytes	0.999981
2753	ENSG00000131381	RBSN	0.310381	0.0143106	0.756271	0.084673	0.0633728	0.0102268	0.0787354	68	79	79	C2	Cells. EBV-transformed lymphocytes (GTEx)	PrediXcan	0.999444	cells_ebv-transformed_lymphocytes	0.999981
2754	ENSG00000273142	AC073335.2	-0.310042	-0.0134209	0.756529	0.0536124	0.274362	2.45272e-07	6.12033e-06	37	42	42	C2	Cells. EBV-transformed lymphocytes (GTEx)	PrediXcan	0.999444	cells_ebv-transformed_lymphocytes	0.999981
2755	ENSG00000260708	AL118516.1	0.3098	0.0178961	0.756713	0.0461404	0.338086	5.79746e-10	2.41863e-08	27	33	33	C2	Cells. EBV-transformed lymphocytes (GTEx)	PrediXcan	0.999444	cells_ebv-transformed_lymphocytes	0.999981
2756	ENSG00000114859	CLCN2	0.309151	0.00887775	0.757206	0.370798	0.0120048	0.320349	0.996289	78	90	90	C2	Cells. EBV-transformed lymphocytes (GTEx)	PrediXcan	0.999444	cells_ebv-transformed_lymphocytes	0.999981
2757	ENSG00000116957	TBCE	0.307516	0.0181918	0.75845	0.10603	0.255664	5.99633e-07	1.36606e-05	28	37	37	C2	Cells. EBV-transformed lymphocytes (GTEx)	PrediXcan	0.999444	cells_ebv-transformed_lymphocytes	0.999981
2758	ENSG00000167711	SERPINF2	-0.307447	-0.0302472	0.758503	0.00688241	0.0612953	0.0165404	0.118955	6	12	12	C2	Cells. EBV-transformed lymphocytes (GTEx)	PrediXcan	0.999444	cells_ebv-transformed_lymphocytes	0.999981
2759	ENSG00000186862	PDZD7	0.307023	0.011917	0.758826	0.0274044	0.011755	0.321461	0.998488	26	29	29	C2	Cells. EBV-transformed lymphocytes (GTEx)	PrediXcan	0.999444	cells_ebv-transformed_lymphocytes	0.999981
2760	ENSG00000143149	ALDH9A1	0.306774	0.0115347	0.759015	0.0956003	0.153982	0.0001145	0.00149567	28	39	39	C2	Cells. EBV-transformed lymphocytes (GTEx)	PrediXcan	0.999444	cells_ebv-transformed_lymphocytes	0.999981
2761	ENSG00000114857	NKTR	-0.30577	-0.0105398	0.75978	0.132874	0.197629	7.19856e-06	0.000126116	51	63	63	C2	Cells. EBV-transformed lymphocytes (GTEx)	PrediXcan	0.999444	cells_ebv-transformed_lymphocytes	0.999981
2762	ENSG00000160113	NR2F6	0.305746	0.00648405	0.759798	0.134636	0.0622896	0.0167999	0.120404	34	36	36	C2	Cells. EBV-transformed lymphocytes (GTEx)	PrediXcan	0.999444	cells_ebv-transformed_lymphocytes	0.999981
2763	ENSG00000073584	SMARCE1	-0.305468	-0.0294181	0.76001	0.0153186	0.246118	9.85089e-07	2.15943e-05	22	30	30	C2	Cells. EBV-transformed lymphocytes (GTEx)	PrediXcan	0.999444	cells_ebv-transformed_lymphocytes	0.999981
2764	ENSG00000137841	PLCB2	0.304706	0.0116097	0.76059	0.100018	0.326675	6.2781e-10	2.58187e-08	74	90	90	C2	Cells. EBV-transformed lymphocytes (GTEx)	PrediXcan	0.999444	cells_ebv-transformed_lymphocytes	0.999981
2765	ENSG00000134058	CDK7	0.304615	0.00696403	0.76066	0.170722	0.0943271	0.00254547	0.0231328	44	48	48	C2	Cells. EBV-transformed lymphocytes (GTEx)	PrediXcan	0.999444	cells_ebv-transformed_lymphocytes	0.999981
2766	ENSG00000103496	STX4	0.304573	0.012469	0.760691	0.050395	0.171313	2.74925e-05	0.000422353	46	59	59	C2	Cells. EBV-transformed lymphocytes (GTEx)	PrediXcan	0.999444	cells_ebv-transformed_lymphocytes	0.999981
2767	ENSG00000099991	CABIN1	0.304492	0.0509735	0.760753	0.004125	0.012564	0.301953	0.977703	9	12	12	C2	Cells. EBV-transformed lymphocytes (GTEx)	PrediXcan	0.999444	cells_ebv-transformed_lymphocytes	0.999981
2768	ENSG00000230513	THAP7-AS1	-0.303779	-0.00500989	0.761296	0.287558	0.506878	4.75281e-17	7.12921e-15	18	20	20	C2	Cells. EBV-transformed lymphocytes (GTEx)	PrediXcan	0.999444	cells_ebv-transformed_lymphocytes	0.999981
2769	ENSG00000178163	ZNF518B	-0.303368	-0.0260265	0.761609	0.0592536	0.0233771	0.170423	0.72285	36	53	53	C2	Cells. EBV-transformed lymphocytes (GTEx)	PrediXcan	0.999444	cells_ebv-transformed_lymphocytes	0.999981
2770	ENSG00000165995	CACNB2	0.303174	0.0191144	0.761757	0.0169689	0.0425966	0.0611622	0.346078	14	18	18	C2	Cells. EBV-transformed lymphocytes (GTEx)	PrediXcan	0.999444	cells_ebv-transformed_lymphocytes	0.999981
2771	ENSG00000214293	APTR	-0.303172	-0.0299127	0.761759	0.0117013	0.0236523	0.153149	0.677957	17	20	20	C2	Cells. EBV-transformed lymphocytes (GTEx)	PrediXcan	0.999444	cells_ebv-transformed_lymphocytes	0.999981
2772	ENSG00000167515	TRAPPC2L	0.30094	0.0101004	0.76346	0.0624632	0.0526495	0.0343821	0.21826	20	24	24	C2	Cells. EBV-transformed lymphocytes (GTEx)	PrediXcan	0.999444	cells_ebv-transformed_lymphocytes	0.999981
2773	ENSG00000135547	HEY2	0.300921	0.354267	0.763475	0.000321714	0.020754	0.192472	0.774644	7	10	10	C2	Cells. EBV-transformed lymphocytes (GTEx)	PrediXcan	0.999444	cells_ebv-transformed_lymphocytes	0.999981
2774	ENSG00000023892	DEF6	-0.30076	-0.0110542	0.763598	0.0948804	0.128676	0.000327182	0.00382476	62	82	82	C2	Cells. EBV-transformed lymphocytes (GTEx)	PrediXcan	0.999444	cells_ebv-transformed_lymphocytes	0.999981
2775	ENSG00000213889	PPM1N	-0.300127	-0.0243399	0.76408	0.0182529	0.146363	0.000126466	0.00163281	4	7	7	C2	Cells. EBV-transformed lymphocytes (GTEx)	PrediXcan	0.999444	cells_ebv-transformed_lymphocytes	0.999981
2776	ENSG00000131507	NDFIP1	-0.300117	-0.0421755	0.764088	0.00960795	0.0665839	0.0157558	0.114129	9	16	16	C2	Cells. EBV-transformed lymphocytes (GTEx)	PrediXcan	0.999444	cells_ebv-transformed_lymphocytes	0.999981
2777	ENSG00000133874	RNF122	0.300101	0.486138	0.7641	4.22017e-05	0.0136643	0.294012	0.967002	1	2	2	C2	Cells. EBV-transformed lymphocytes (GTEx)	PrediXcan	0.999444	cells_ebv-transformed_lymphocytes	0.999981
2778	ENSG00000144455	SUMF1	0.29995	0.0134688	0.764216	0.115702	0.0777685	0.00479438	0.0407377	35	48	48	C2	Cells. EBV-transformed lymphocytes (GTEx)	PrediXcan	0.999444	cells_ebv-transformed_lymphocytes	0.999981
2779	ENSG00000127507	ADGRE2	0.299705	0.00769662	0.764402	0.142376	0.344703	1.43724e-09	5.52946e-08	30	37	37	C2	Cells. EBV-transformed lymphocytes (GTEx)	PrediXcan	0.999444	cells_ebv-transformed_lymphocytes	0.999981
2780	ENSG00000235298	AL354733.3	-0.298955	-0.0205653	0.764974	0.0234351	0.0107237	0.351167	1	14	17	17	C2	Cells. EBV-transformed lymphocytes (GTEx)	PrediXcan	0.999444	cells_ebv-transformed_lymphocytes	0.999981
2781	ENSG00000186184	POLR1D	-0.298814	-0.0154478	0.765082	0.0747544	0.0732722	0.00936365	0.0728891	36	39	39	C2	Cells. EBV-transformed lymphocytes (GTEx)	PrediXcan	0.999444	cells_ebv-transformed_lymphocytes	0.999981
2782	ENSG00000095485	CWF19L1	0.297991	0.00642026	0.76571	0.0504765	0.0387085	0.0733649	0.398625	36	43	43	C2	Cells. EBV-transformed lymphocytes (GTEx)	PrediXcan	0.999444	cells_ebv-transformed_lymphocytes	0.999981
2783	ENSG00000095209	TMEM38B	0.297599	0.0106791	0.766009	0.131461	0.297735	5.71122e-08	1.64675e-06	35	44	44	C2	Cells. EBV-transformed lymphocytes (GTEx)	PrediXcan	0.999444	cells_ebv-transformed_lymphocytes	0.999981
2784	ENSG00000135842	FAM129A	-0.297491	-0.0125044	0.766092	0.0123503	0.0155766	0.253527	0.898923	17	20	20	C2	Cells. EBV-transformed lymphocytes (GTEx)	PrediXcan	0.999444	cells_ebv-transformed_lymphocytes	0.999981
2785	ENSG00000270362	HMGN3-AS1	0.297267	0.0160394	0.766263	0.0532749	0.0610563	0.0236384	0.160515	31	35	35	C2	Cells. EBV-transformed lymphocytes (GTEx)	PrediXcan	0.999444	cells_ebv-transformed_lymphocytes	0.999981
2786	ENSG00000058272	PPP1R12A	0.296183	0.016425	0.76709	0.00839106	0.023392	0.1705	0.72285	10	11	11	C2	Cells. EBV-transformed lymphocytes (GTEx)	PrediXcan	0.999444	cells_ebv-transformed_lymphocytes	0.999981
2787	ENSG00000184983	NDUFA6	0.296082	0.00662646	0.767168	0.176859	0.0123132	0.286971	0.95581	27	35	35	C2	Cells. EBV-transformed lymphocytes (GTEx)	PrediXcan	0.999444	cells_ebv-transformed_lymphocytes	0.999981
2788	ENSG00000196391	ZNF774	-0.295689	-0.0122994	0.767467	0.0599325	0.0228753	0.160617	0.699725	51	61	61	C2	Cells. EBV-transformed lymphocytes (GTEx)	PrediXcan	0.999444	cells_ebv-transformed_lymphocytes	0.999981
2789	ENSG00000110092	CCND1	0.295217	0.00731792	0.767828	0.183703	0.209151	6.47556e-06	0.000114654	37	51	51	C2	Cells. EBV-transformed lymphocytes (GTEx)	PrediXcan	0.999444	cells_ebv-transformed_lymphocytes	0.999981
2790	ENSG00000153790	C7orf31	0.295123	0.222713	0.7679	0.000191532	0.0296859	0.113613	0.547557	1	2	2	C2	Cells. EBV-transformed lymphocytes (GTEx)	PrediXcan	0.999444	cells_ebv-transformed_lymphocytes	0.999981
2791	ENSG00000161179	YDJC	0.295086	0.0237466	0.767928	0.0433465	0.024936	0.152466	0.675771	57	89	89	C2	Cells. EBV-transformed lymphocytes (GTEx)	PrediXcan	0.999444	cells_ebv-transformed_lymphocytes	0.999981
2792	ENSG00000142655	PEX14	0.294729	0.00971867	0.768201	0.0778264	0.0288315	0.124117	0.583643	23	26	26	C2	Cells. EBV-transformed lymphocytes (GTEx)	PrediXcan	0.999444	cells_ebv-transformed_lymphocytes	0.999981
2793	ENSG00000138678	GPAT3	-0.294628	-0.02162	0.768278	0.112549	0.165488	6.09219e-05	0.00085074	63	76	76	C2	Cells. EBV-transformed lymphocytes (GTEx)	PrediXcan	0.999444	cells_ebv-transformed_lymphocytes	0.999981
2794	ENSG00000197608	ZNF841	-0.293035	-0.00959361	0.769496	0.144157	0.0777123	0.00821961	0.0652388	63	74	74	C2	Cells. EBV-transformed lymphocytes (GTEx)	PrediXcan	0.999444	cells_ebv-transformed_lymphocytes	0.999981
2795	ENSG00000171219	CDC42BPG	-0.292842	-0.0175981	0.769643	0.0231292	0.0297529	0.113175	0.546089	15	20	20	C2	Cells. EBV-transformed lymphocytes (GTEx)	PrediXcan	0.999444	cells_ebv-transformed_lymphocytes	0.999981
2796	ENSG00000258738	AL121603.2	-0.292795	0.00858363	0.769679	0.0327259	0.174747	5.96308e-05	0.000835331	30	39	39	C2	Cells. EBV-transformed lymphocytes (GTEx)	PrediXcan	0.999444	cells_ebv-transformed_lymphocytes	0.999981
2797	ENSG00000166012	TAF1D	-0.292504	-0.0493822	0.769902	0.00340422	0.029899	0.111513	0.540364	8	11	11	C2	Cells. EBV-transformed lymphocytes (GTEx)	PrediXcan	0.999444	cells_ebv-transformed_lymphocytes	0.999981
2798	ENSG00000100473	COCH	-0.292065	-0.00927531	0.770237	0.050403	0.0993618	0.00126239	0.0125021	9	9	9	C2	Cells. EBV-transformed lymphocytes (GTEx)	PrediXcan	0.999444	cells_ebv-transformed_lymphocytes	0.999981
2799	ENSG00000247982	LINC00926	-0.291542	-0.0227339	0.770637	0.0610858	0.0336048	0.0704941	0.386328	19	25	25	C2	Cells. EBV-transformed lymphocytes (GTEx)	PrediXcan	0.999444	cells_ebv-transformed_lymphocytes	0.999981
2800	ENSG00000237438	CECR7	0.291428	0.0167724	0.770724	0.0619232	0.192198	1.13513e-05	0.000192309	23	33	33	C2	Cells. EBV-transformed lymphocytes (GTEx)	PrediXcan	0.999444	cells_ebv-transformed_lymphocytes	0.999981
2801	ENSG00000163507	KIAA1524	0.290696	0.0331714	0.771284	0.0080065	0.085835	0.00455689	0.0389684	8	11	11	C2	Cells. EBV-transformed lymphocytes (GTEx)	PrediXcan	0.999444	cells_ebv-transformed_lymphocytes	0.999981
2802	ENSG00000105618	PRPF31	0.290519	-0.000214632	0.771419	0.0959442	0.0432025	0.0491669	0.292243	57	80	80	C2	Cells. EBV-transformed lymphocytes (GTEx)	PrediXcan	0.999444	cells_ebv-transformed_lymphocytes	0.999981
2803	ENSG00000143799	PARP1	-0.290207	-0.0129846	0.771658	0.0143943	0.0115673	0.276169	0.937738	10	11	11	C2	Cells. EBV-transformed lymphocytes (GTEx)	PrediXcan	0.999444	cells_ebv-transformed_lymphocytes	0.999981
2804	ENSG00000141232	TOB1	0.290119	0.0349749	0.771725	0.015081	0.0190214	0.211785	0.817553	7	7	7	C2	Cells. EBV-transformed lymphocytes (GTEx)	PrediXcan	0.999444	cells_ebv-transformed_lymphocytes	0.999981
2805	ENSG00000184304	PRKD1	0.289962	0.00972605	0.771845	0.11467	0.145382	0.000176004	0.00219799	40	51	51	C2	Cells. EBV-transformed lymphocytes (GTEx)	PrediXcan	0.999444	cells_ebv-transformed_lymphocytes	0.999981
2806	ENSG00000167526	RPL13	0.289957	0.0195436	0.771849	0.0275775	0.0183786	0.221515	0.839078	24	31	31	C2	Cells. EBV-transformed lymphocytes (GTEx)	PrediXcan	0.999444	cells_ebv-transformed_lymphocytes	0.999981
2807	ENSG00000105887	MTPN	0.289682	0.00879203	0.77206	0.0609679	0.100336	0.00252291	0.0229434	28	33	33	C2	Cells. EBV-transformed lymphocytes (GTEx)	PrediXcan	0.999444	cells_ebv-transformed_lymphocytes	0.999981
2808	ENSG00000087008	ACOX3	-0.289348	-0.0280688	0.772315	0.0227095	0.0153545	0.268966	0.927829	6	9	9	C2	Cells. EBV-transformed lymphocytes (GTEx)	PrediXcan	0.999444	cells_ebv-transformed_lymphocytes	0.999981
2809	ENSG00000172775	FAM192A	0.288987	0.0229561	0.772591	0.0129961	0.0316734	0.0520576	0.30513	6	6	6	C2	Cells. EBV-transformed lymphocytes (GTEx)	PrediXcan	0.999444	cells_ebv-transformed_lymphocytes	0.999981
2810	ENSG00000056972	TRAF3IP2	-0.288723	-0.0329499	0.772793	0.0203375	0.0178422	0.201683	0.795368	26	28	28	C2	Cells. EBV-transformed lymphocytes (GTEx)	PrediXcan	0.999444	cells_ebv-transformed_lymphocytes	0.999981
2811	ENSG00000087206	UIMC1	-0.288283	-0.0134822	0.77313	0.0727617	0.0186232	0.215486	0.82535	22	24	24	C2	Cells. EBV-transformed lymphocytes (GTEx)	PrediXcan	0.999444	cells_ebv-transformed_lymphocytes	0.999981
2812	ENSG00000124588	NQO2	0.288244	0.00888787	0.77316	0.0691182	0.198878	6.39894e-06	0.000113598	58	74	74	C2	Cells. EBV-transformed lymphocytes (GTEx)	PrediXcan	0.999444	cells_ebv-transformed_lymphocytes	0.999981
2813	ENSG00000138621	PPCDC	0.288148	0.208637	0.773234	0.000214818	0.0238482	0.155584	0.685041	2	2	2	C2	Cells. EBV-transformed lymphocytes (GTEx)	PrediXcan	0.999444	cells_ebv-transformed_lymphocytes	0.999981
2814	ENSG00000157741	UBN2	0.287814	0.0267128	0.773489	0.010194	0.0195509	0.192066	0.773685	15	16	16	C2	Cells. EBV-transformed lymphocytes (GTEx)	PrediXcan	0.999444	cells_ebv-transformed_lymphocytes	0.999981
2815	ENSG00000204516	MICB	0.287813	0.0101329	0.77349	0.166211	0.107005	0.00229732	0.0211804	130	157	157	C2	Cells. EBV-transformed lymphocytes (GTEx)	PrediXcan	0.999444	cells_ebv-transformed_lymphocytes	0.999981
2816	ENSG00000026652	AGPAT4	-0.28759	-0.0108275	0.773661	0.234677	0.0354095	0.0844963	0.443058	69	79	79	C2	Cells. EBV-transformed lymphocytes (GTEx)	PrediXcan	0.999444	cells_ebv-transformed_lymphocytes	0.999981
2817	ENSG00000154889	MPPE1	0.287551	0.0189427	0.77369	0.0176992	0.0399042	0.0598269	0.339868	12	14	14	C2	Cells. EBV-transformed lymphocytes (GTEx)	PrediXcan	0.999444	cells_ebv-transformed_lymphocytes	0.999981
2818	ENSG00000116005	PCYOX1	-0.287523	-0.00890875	0.773712	0.112638	0.142969	0.000249093	0.00299585	24	28	28	C2	Cells. EBV-transformed lymphocytes (GTEx)	PrediXcan	0.999444	cells_ebv-transformed_lymphocytes	0.999981
2819	ENSG00000185483	ROR1	0.287364	0.00924307	0.773834	0.0441091	0.180321	3.20913e-05	0.000481369	12	14	14	C2	Cells. EBV-transformed lymphocytes (GTEx)	PrediXcan	0.999444	cells_ebv-transformed_lymphocytes	0.999981
2820	ENSG00000271553	AC018638.7	0.285147	0.00978	0.775531	0.0185184	0.143588	0.000342994	0.00399561	11	15	15	C2	Cells. EBV-transformed lymphocytes (GTEx)	PrediXcan	0.999444	cells_ebv-transformed_lymphocytes	0.999981
2821	ENSG00000214338	SOGA3	-0.284902	-0.019307	0.775719	0.0231568	0.0256732	0.151089	0.671003	32	38	38	C2	Cells. EBV-transformed lymphocytes (GTEx)	PrediXcan	0.999444	cells_ebv-transformed_lymphocytes	0.999981
2822	ENSG00000197629	MPEG1	-0.284797	-0.116782	0.7758	0.000770291	0.0100799	0.366007	1	1	2	2	C2	Cells. EBV-transformed lymphocytes (GTEx)	PrediXcan	0.999444	cells_ebv-transformed_lymphocytes	0.999981
2823	ENSG00000023608	SNAPC1	0.283805	0.00228544	0.77656	0.108615	0.117155	0.000911567	0.00939723	98	112	112	C2	Cells. EBV-transformed lymphocytes (GTEx)	PrediXcan	0.999444	cells_ebv-transformed_lymphocytes	0.999981
2824	ENSG00000075975	MKRN2	-0.283437	-0.00740514	0.776842	0.124453	0.488872	3.69782e-15	3.91793e-13	24	28	28	C2	Cells. EBV-transformed lymphocytes (GTEx)	PrediXcan	0.999444	cells_ebv-transformed_lymphocytes	0.999981
2825	ENSG00000160602	NEK8	0.283314	0.0193502	0.776936	0.0483823	0.0568914	0.0260744	0.174046	11	13	13	C2	Cells. EBV-transformed lymphocytes (GTEx)	PrediXcan	0.999444	cells_ebv-transformed_lymphocytes	0.999981
2826	ENSG00000136933	RABEPK	0.281637	0.0856336	0.778222	0.00108662	0.0228807	0.166647	0.713369	4	6	6	C2	Cells. EBV-transformed lymphocytes (GTEx)	PrediXcan	0.999444	cells_ebv-transformed_lymphocytes	0.999981
2827	ENSG00000173208	ABCD2	0.281408	0.00705475	0.778398	0.271806	0.0295445	0.112021	0.542625	96	117	117	C2	Cells. EBV-transformed lymphocytes (GTEx)	PrediXcan	0.999444	cells_ebv-transformed_lymphocytes	0.999981
2828	ENSG00000121774	KHDRBS1	0.280684	0.0444774	0.778953	0.00995711	0.0190495	0.201615	0.795368	8	9	9	C2	Cells. EBV-transformed lymphocytes (GTEx)	PrediXcan	0.999444	cells_ebv-transformed_lymphocytes	0.999981
2829	ENSG00000137462	TLR2	0.280528	0.0393254	0.779073	0.00906491	0.0566936	0.0297224	0.193747	10	11	11	C2	Cells. EBV-transformed lymphocytes (GTEx)	PrediXcan	0.999444	cells_ebv-transformed_lymphocytes	0.999981
2830	ENSG00000196705	ZNF431	0.280337	0.0233123	0.779219	0.0553367	0.267996	3.18516e-09	1.15863e-07	31	40	40	C2	Cells. EBV-transformed lymphocytes (GTEx)	PrediXcan	0.999444	cells_ebv-transformed_lymphocytes	0.999981
2831	ENSG00000107897	ACBD5	-0.280321	-0.0246473	0.779231	0.0198465	0.0970277	0.00414113	0.0358057	23	30	30	C2	Cells. EBV-transformed lymphocytes (GTEx)	PrediXcan	0.999444	cells_ebv-transformed_lymphocytes	0.999981
2832	ENSG00000078487	ZCWPW1	-0.280155	-0.0182965	0.779358	0.00230085	0.0167018	0.228174	0.852776	5	6	6	C2	Cells. EBV-transformed lymphocytes (GTEx)	PrediXcan	0.999444	cells_ebv-transformed_lymphocytes	0.999981
2833	ENSG00000171421	MRPL36	-0.279118	-0.00872323	0.780154	0.0850477	0.20494	7.95313e-06	0.000137889	21	27	27	C2	Cells. EBV-transformed lymphocytes (GTEx)	PrediXcan	0.999444	cells_ebv-transformed_lymphocytes	0.999981
2834	ENSG00000005436	GCFC2	0.279026	0.0380545	0.780225	0.00737923	0.114604	0.00169365	0.016208	3	4	4	C2	Cells. EBV-transformed lymphocytes (GTEx)	PrediXcan	0.999444	cells_ebv-transformed_lymphocytes	0.999981
2835	ENSG00000156050	FAM161B	-0.278927	-0.00980881	0.780301	0.138759	0.4103	1.86234e-12	1.32953e-10	56	63	63	C2	Cells. EBV-transformed lymphocytes (GTEx)	PrediXcan	0.999444	cells_ebv-transformed_lymphocytes	0.999981
2836	ENSG00000136169	SETDB2	0.278904	0.0403522	0.780319	0.00393904	0.100684	0.0035238	0.0309695	9	13	13	C2	Cells. EBV-transformed lymphocytes (GTEx)	PrediXcan	0.999444	cells_ebv-transformed_lymphocytes	0.999981
2837	ENSG00000164603	BMT2	-0.278557	-0.033657	0.780585	0.00295776	0.0190449	0.178289	0.742831	3	3	3	C2	Cells. EBV-transformed lymphocytes (GTEx)	PrediXcan	0.999444	cells_ebv-transformed_lymphocytes	0.999981
2838	ENSG00000214367	HAUS3	0.278538	0.0114615	0.780599	0.0313864	0.0304411	0.098445	0.495483	26	30	30	C2	Cells. EBV-transformed lymphocytes (GTEx)	PrediXcan	0.999444	cells_ebv-transformed_lymphocytes	0.999981
2839	ENSG00000060642	PIGV	0.27819	0.0149113	0.780866	0.0491626	0.0588721	0.0154739	0.112209	32	37	37	C2	Cells. EBV-transformed lymphocytes (GTEx)	PrediXcan	0.999444	cells_ebv-transformed_lymphocytes	0.999981
2840	ENSG00000272941	AC083862.2	-0.278109	-0.0098801	0.780929	0.102996	0.359212	3.06701e-10	1.36029e-08	131	175	175	C2	Cells. EBV-transformed lymphocytes (GTEx)	PrediXcan	0.999444	cells_ebv-transformed_lymphocytes	0.999981
2841	ENSG00000082515	MRPL22	0.277745	0.0240477	0.781208	0.0228046	0.061783	0.0131451	0.0974388	10	11	11	C2	Cells. EBV-transformed lymphocytes (GTEx)	PrediXcan	0.999444	cells_ebv-transformed_lymphocytes	0.999981
2842	ENSG00000169122	FAM110B	-0.275665	-0.0768584	0.782805	0.00202849	0.0957015	0.00361791	0.0316716	2	4	4	C2	Cells. EBV-transformed lymphocytes (GTEx)	PrediXcan	0.999444	cells_ebv-transformed_lymphocytes	0.999981
2843	ENSG00000185875	THNSL1	0.275631	0.0315929	0.782832	0.00309437	0.0207046	0.157471	0.690842	8	8	8	C2	Cells. EBV-transformed lymphocytes (GTEx)	PrediXcan	0.999444	cells_ebv-transformed_lymphocytes	0.999981
2844	ENSG00000229391	HLA-DRB6	0.275306	0.0057895	0.783081	0.212951	0.708583	3.00419e-28	4.0106e-25	55	81	81	C2	Cells. EBV-transformed lymphocytes (GTEx)	PrediXcan	0.999444	cells_ebv-transformed_lymphocytes	0.999981
2845	ENSG00000186448	ZNF197	-0.274734	-0.00804622	0.78352	0.201079	0.0338311	0.0795322	0.423516	112	132	132	C2	Cells. EBV-transformed lymphocytes (GTEx)	PrediXcan	0.999444	cells_ebv-transformed_lymphocytes	0.999981
2846	ENSG00000108963	DPH1	-0.274532	-0.00838203	0.783675	0.131563	0.129208	0.00060559	0.00658894	25	31	31	C2	Cells. EBV-transformed lymphocytes (GTEx)	PrediXcan	0.999444	cells_ebv-transformed_lymphocytes	0.999981
2847	ENSG00000142089	IFITM3	0.274265	0.00769939	0.783881	0.0738203	0.201282	1.15257e-05	0.000195017	41	53	53	C2	Cells. EBV-transformed lymphocytes (GTEx)	PrediXcan	0.999444	cells_ebv-transformed_lymphocytes	0.999981
2848	ENSG00000172613	RAD9A	-0.274227	-0.0637333	0.78391	0.00254683	0.0266255	0.141431	0.638087	4	4	4	C2	Cells. EBV-transformed lymphocytes (GTEx)	PrediXcan	0.999444	cells_ebv-transformed_lymphocytes	0.999981
2849	ENSG00000138101	DTNB	0.274183	0.0151979	0.783944	0.132953	0.234797	6.07618e-07	1.38189e-05	31	34	34	C2	Cells. EBV-transformed lymphocytes (GTEx)	PrediXcan	0.999444	cells_ebv-transformed_lymphocytes	0.999981
2850	ENSG00000169359	SLC33A1	0.274027	0.0170162	0.784064	0.0296115	0.0130255	0.290305	0.961189	29	35	35	C2	Cells. EBV-transformed lymphocytes (GTEx)	PrediXcan	0.999444	cells_ebv-transformed_lymphocytes	0.999981
2851	ENSG00000272779	AC245060.4	-0.273838	-0.00630531	0.784209	0.0354733	0.156495	0.000105649	0.00139368	17	52	52	C2	Cells. EBV-transformed lymphocytes (GTEx)	PrediXcan	0.999444	cells_ebv-transformed_lymphocytes	0.999981
2852	ENSG00000104723	TUSC3	0.273832	0.0313617	0.784214	0.00938487	0.031841	0.0732074	0.397931	7	9	9	C2	Cells. EBV-transformed lymphocytes (GTEx)	PrediXcan	0.999444	cells_ebv-transformed_lymphocytes	0.999981
2853	ENSG00000100197	CYP2D6	0.273489	0.0305695	0.784477	0.0114562	0.209669	6.6919e-06	0.000118139	39	53	53	C2	Cells. EBV-transformed lymphocytes (GTEx)	PrediXcan	0.999444	cells_ebv-transformed_lymphocytes	0.999981
2854	ENSG00000149182	ARFGAP2	0.273288	0.0323107	0.784632	0.00849249	0.0903424	0.00522718	0.0439162	49	58	58	C2	Cells. EBV-transformed lymphocytes (GTEx)	PrediXcan	0.999444	cells_ebv-transformed_lymphocytes	0.999981
2855	ENSG00000140451	PIF1	0.272824	0.017794	0.784989	0.041353	0.0103916	0.318781	0.995253	27	33	33	C2	Cells. EBV-transformed lymphocytes (GTEx)	PrediXcan	0.999444	cells_ebv-transformed_lymphocytes	0.999981
2856	ENSG00000186300	ZNF555	-0.272652	-0.0274674	0.785121	0.0214802	0.0308623	0.107214	0.525514	8	12	12	C2	Cells. EBV-transformed lymphocytes (GTEx)	PrediXcan	0.999444	cells_ebv-transformed_lymphocytes	0.999981
2857	ENSG00000136937	NCBP1	-0.271638	-0.0471847	0.7859	0.00399034	0.0300315	0.11071	0.537901	2	2	2	C2	Cells. EBV-transformed lymphocytes (GTEx)	PrediXcan	0.999444	cells_ebv-transformed_lymphocytes	0.999981
2858	ENSG00000117222	RBBP5	0.271539	0.0104449	0.785976	0.0428705	0.0125915	0.307766	0.98388	16	18	18	C2	Cells. EBV-transformed lymphocytes (GTEx)	PrediXcan	0.999444	cells_ebv-transformed_lymphocytes	0.999981
2859	ENSG00000130669	PAK4	-0.271362	-0.00453316	0.786113	0.164712	0.10806	0.0018643	0.0176139	61	74	74	C2	Cells. EBV-transformed lymphocytes (GTEx)	PrediXcan	0.999444	cells_ebv-transformed_lymphocytes	0.999981
2860	ENSG00000104738	MCM4	-0.271299	-0.0128211	0.786161	0.0593152	0.148641	0.00022546	0.00275219	21	31	31	C2	Cells. EBV-transformed lymphocytes (GTEx)	PrediXcan	0.999444	cells_ebv-transformed_lymphocytes	0.999981
2861	ENSG00000168490	PHYHIP	0.270728	0.0094905	0.7866	0.144268	0.0182818	0.206073	0.805803	37	47	47	C2	Cells. EBV-transformed lymphocytes (GTEx)	PrediXcan	0.999444	cells_ebv-transformed_lymphocytes	0.999981
2862	ENSG00000128191	DGCR8	0.270467	0.00806363	0.786801	0.121862	0.107953	0.00158323	0.0152939	58	69	69	C2	Cells. EBV-transformed lymphocytes (GTEx)	PrediXcan	0.999444	cells_ebv-transformed_lymphocytes	0.999981
2863	ENSG00000081026	MAGI3	0.270198	0.0260362	0.787008	0.0281353	0.0466333	0.0314236	0.202366	15	17	17	C2	Cells. EBV-transformed lymphocytes (GTEx)	PrediXcan	0.999444	cells_ebv-transformed_lymphocytes	0.999981
2864	ENSG00000157227	MMP14	0.269944	0.0157116	0.787203	0.0260453	0.037196	0.0779116	0.416048	20	28	28	C2	Cells. EBV-transformed lymphocytes (GTEx)	PrediXcan	0.999444	cells_ebv-transformed_lymphocytes	0.999981
2865	ENSG00000204920	ZNF155	0.269426	0.00811818	0.787602	0.193078	0.268451	1.38413e-07	3.65181e-06	82	102	102	C2	Cells. EBV-transformed lymphocytes (GTEx)	PrediXcan	0.999444	cells_ebv-transformed_lymphocytes	0.999981
2866	ENSG00000180481	GLIPR1L2	-0.269161	-0.00757826	0.787805	0.151701	0.418816	5.86443e-12	3.85666e-10	88	106	106	C2	Cells. EBV-transformed lymphocytes (GTEx)	PrediXcan	0.999444	cells_ebv-transformed_lymphocytes	0.999981
2867	ENSG00000204792	LINC01291	0.268551	0.009783	0.788275	0.113151	0.598552	2.76657e-20	7.5375e-18	71	85	85	C2	Cells. EBV-transformed lymphocytes (GTEx)	PrediXcan	0.999444	cells_ebv-transformed_lymphocytes	0.999981
2868	ENSG00000152359	POC5	0.268264	0.0027019	0.788496	0.400596	0.531927	5.6064e-17	8.31616e-15	107	118	118	C2	Cells. EBV-transformed lymphocytes (GTEx)	PrediXcan	0.999444	cells_ebv-transformed_lymphocytes	0.999981
2869	ENSG00000198860	TSEN15	-0.268083	-0.0365002	0.788635	0.00888284	0.0251239	0.152379	0.675609	57	64	64	C2	Cells. EBV-transformed lymphocytes (GTEx)	PrediXcan	0.999444	cells_ebv-transformed_lymphocytes	0.999981
2870	ENSG00000259623	AC125257.1	0.268058	0.0095746	0.788655	0.0564773	0.0197524	0.210683	0.81596	41	51	51	C2	Cells. EBV-transformed lymphocytes (GTEx)	PrediXcan	0.999444	cells_ebv-transformed_lymphocytes	0.999981
2871	ENSG00000155957	TMBIM4	-0.267989	-0.014514	0.788708	0.0662931	0.312068	1.55694e-08	5.0944e-07	109	126	126	C2	Cells. EBV-transformed lymphocytes (GTEx)	PrediXcan	0.999444	cells_ebv-transformed_lymphocytes	0.999981
2872	ENSG00000242616	GNG10	0.267093	0.0145673	0.789398	0.0510583	0.0582789	0.0190401	0.134219	40	47	47	C2	Cells. EBV-transformed lymphocytes (GTEx)	PrediXcan	0.999444	cells_ebv-transformed_lymphocytes	0.999981
2873	ENSG00000188176	SMTNL2	0.266429	-0.00426438	0.789909	0.0594814	0.0273446	0.128307	0.59829	23	24	24	C2	Cells. EBV-transformed lymphocytes (GTEx)	PrediXcan	0.999444	cells_ebv-transformed_lymphocytes	0.999981
2874	ENSG00000133424	LARGE1	-0.266066	-0.00619205	0.790188	0.106416	0.0572355	0.0213179	0.147594	95	108	108	C2	Cells. EBV-transformed lymphocytes (GTEx)	PrediXcan	0.999444	cells_ebv-transformed_lymphocytes	0.999981
2875	ENSG00000204147	ASAH2B	0.265605	0.01197	0.790544	0.0452313	0.341986	4.22976e-10	1.82742e-08	14	27	27	C2	Cells. EBV-transformed lymphocytes (GTEx)	PrediXcan	0.999444	cells_ebv-transformed_lymphocytes	0.999981
2876	ENSG00000186792	HYAL3	-0.265429	-0.00798556	0.790679	0.0950088	0.170678	4.09461e-05	0.000600033	20	25	25	C2	Cells. EBV-transformed lymphocytes (GTEx)	PrediXcan	0.999444	cells_ebv-transformed_lymphocytes	0.999981
2877	ENSG00000237310	GS1-124K5.4	-0.2653	-0.00568402	0.790778	0.0812385	0.112615	0.00179416	0.0170659	21	21	21	C2	Cells. EBV-transformed lymphocytes (GTEx)	PrediXcan	0.999444	cells_ebv-transformed_lymphocytes	0.999981
2878	ENSG00000171135	JAGN1	0.265292	0.0125386	0.790784	0.1145	0.0418467	0.055699	0.321063	48	59	59	C2	Cells. EBV-transformed lymphocytes (GTEx)	PrediXcan	0.999444	cells_ebv-transformed_lymphocytes	0.999981
2879	ENSG00000135502	SLC26A10	-0.265276	-0.0135614	0.790797	0.0440328	0.0263098	0.1407	0.636728	35	44	44	C2	Cells. EBV-transformed lymphocytes (GTEx)	PrediXcan	0.999444	cells_ebv-transformed_lymphocytes	0.999981
2880	ENSG00000100325	ASCC2	-0.26517	-0.00539199	0.790878	0.247812	0.0582731	0.0281432	0.185079	68	79	79	C2	Cells. EBV-transformed lymphocytes (GTEx)	PrediXcan	0.999444	cells_ebv-transformed_lymphocytes	0.999981
2881	ENSG00000117877	CD3EAP	0.265149	0.015811	0.790895	0.0752649	0.0686419	0.0113666	0.0863657	17	20	20	C2	Cells. EBV-transformed lymphocytes (GTEx)	PrediXcan	0.999444	cells_ebv-transformed_lymphocytes	0.999981
2882	ENSG00000112531	QKI	0.265097	0.0116724	0.790935	0.0477108	0.0385343	0.0709586	0.388396	23	28	28	C2	Cells. EBV-transformed lymphocytes (GTEx)	PrediXcan	0.999444	cells_ebv-transformed_lymphocytes	0.999981
2883	ENSG00000125107	CNOT1	-0.264876	-0.0113126	0.791105	0.0653962	0.0215209	0.175533	0.735059	28	34	34	C2	Cells. EBV-transformed lymphocytes (GTEx)	PrediXcan	0.999444	cells_ebv-transformed_lymphocytes	0.999981
2884	ENSG00000137996	RTCA	0.264822	0.0255821	0.791146	0.0582781	0.217183	3.37145e-06	6.53249e-05	101	136	136	C2	Cells. EBV-transformed lymphocytes (GTEx)	PrediXcan	0.999444	cells_ebv-transformed_lymphocytes	0.999981
2885	ENSG00000171612	SLC25A33	0.264611	0.0187113	0.791309	0.039016	0.0160539	0.250579	0.894445	14	15	15	C2	Cells. EBV-transformed lymphocytes (GTEx)	PrediXcan	0.999444	cells_ebv-transformed_lymphocytes	0.999981
2886	ENSG00000058866	DGKG	-0.264404	-0.014772	0.791469	0.0522678	0.0625287	0.0146626	0.107184	15	17	17	C2	Cells. EBV-transformed lymphocytes (GTEx)	PrediXcan	0.999444	cells_ebv-transformed_lymphocytes	0.999981
2887	ENSG00000070785	EIF2B3	-0.264296	-0.0136408	0.791552	0.123849	0.155942	0.00013072	0.00168446	62	69	69	C2	Cells. EBV-transformed lymphocytes (GTEx)	PrediXcan	0.999444	cells_ebv-transformed_lymphocytes	0.999981
2888	ENSG00000113407	TARS	-0.263967	-0.0133134	0.791805	0.0435699	0.111677	0.0017948	0.0170659	48	57	57	C2	Cells. EBV-transformed lymphocytes (GTEx)	PrediXcan	0.999444	cells_ebv-transformed_lymphocytes	0.999981
2889	ENSG00000196981	WDR5B	-0.263621	-0.0089454	0.792072	0.0892616	0.115828	0.00132361	0.0130291	74	92	92	C2	Cells. EBV-transformed lymphocytes (GTEx)	PrediXcan	0.999444	cells_ebv-transformed_lymphocytes	0.999981
2890	ENSG00000132563	REEP2	0.263592	0.00905183	0.792094	0.104115	0.0805861	0.00718892	0.0578494	37	41	41	C2	Cells. EBV-transformed lymphocytes (GTEx)	PrediXcan	0.999444	cells_ebv-transformed_lymphocytes	0.999981
2891	ENSG00000243302	AC018638.4	0.263409	0.00569845	0.792235	0.195653	0.237115	1.42433e-06	2.99917e-05	62	76	76	C2	Cells. EBV-transformed lymphocytes (GTEx)	PrediXcan	0.999444	cells_ebv-transformed_lymphocytes	0.999981
2892	ENSG00000127054	INTS11	-0.262879	-0.00564583	0.792644	0.202899	0.125574	0.000779178	0.00817769	66	94	94	C2	Cells. EBV-transformed lymphocytes (GTEx)	PrediXcan	0.999444	cells_ebv-transformed_lymphocytes	0.999981
2893	ENSG00000249859	PVT1	0.262605	0.0121686	0.792855	0.104387	0.110605	0.00195605	0.0182866	55	61	61	C2	Cells. EBV-transformed lymphocytes (GTEx)	PrediXcan	0.999444	cells_ebv-transformed_lymphocytes	0.999981
2894	ENSG00000103034	NDRG4	0.262451	0.0213648	0.792974	0.0570544	0.117424	0.000346047	0.00402065	35	39	39	C2	Cells. EBV-transformed lymphocytes (GTEx)	PrediXcan	0.999444	cells_ebv-transformed_lymphocytes	0.999981
2895	ENSG00000054983	GALC	-0.262385	-0.00595221	0.793025	0.14557	0.28694	2.68068e-08	8.38105e-07	88	104	104	C2	Cells. EBV-transformed lymphocytes (GTEx)	PrediXcan	0.999444	cells_ebv-transformed_lymphocytes	0.999981
2896	ENSG00000174353	STAG3L3	-0.262284	-0.0132164	0.793102	0.0552743	0.0679861	0.00532969	0.044665	5	7	7	C2	Cells. EBV-transformed lymphocytes (GTEx)	PrediXcan	0.999444	cells_ebv-transformed_lymphocytes	0.999981
2897	ENSG00000224870	AL391244.1	0.262183	0.0151404	0.79318	0.0223467	0.0188184	0.201879	0.795368	7	11	11	C2	Cells. EBV-transformed lymphocytes (GTEx)	PrediXcan	0.999444	cells_ebv-transformed_lymphocytes	0.999981
2898	ENSG00000181523	SGSH	0.262041	0.0197736	0.79329	0.0381294	0.116536	0.000876528	0.00907808	11	13	13	C2	Cells. EBV-transformed lymphocytes (GTEx)	PrediXcan	0.999444	cells_ebv-transformed_lymphocytes	0.999981
2899	ENSG00000214193	SH3D21	0.261331	0.0248887	0.793837	0.0125545	0.011298	0.342187	1	3	4	4	C2	Cells. EBV-transformed lymphocytes (GTEx)	PrediXcan	0.999444	cells_ebv-transformed_lymphocytes	0.999981
2900	ENSG00000119632	IFI27L2	0.261286	0.037613	0.793872	0.00557948	0.0876995	0.00624531	0.0510876	6	8	8	C2	Cells. EBV-transformed lymphocytes (GTEx)	PrediXcan	0.999444	cells_ebv-transformed_lymphocytes	0.999981
2901	ENSG00000096696	DSP	0.260341	0.0024378	0.794601	0.2285	0.0311131	0.102034	0.508266	112	128	128	C2	Cells. EBV-transformed lymphocytes (GTEx)	PrediXcan	0.999444	cells_ebv-transformed_lymphocytes	0.999981
2902	ENSG00000100596	SPTLC2	-0.259336	-0.00450646	0.795376	0.0727797	0.0675715	0.0121453	0.0910385	45	56	56	C2	Cells. EBV-transformed lymphocytes (GTEx)	PrediXcan	0.999444	cells_ebv-transformed_lymphocytes	0.999981
2903	ENSG00000135334	AKIRIN2	-0.259064	-0.0206327	0.795586	0.0350394	0.0947739	0.00414757	0.0358382	10	14	14	C2	Cells. EBV-transformed lymphocytes (GTEx)	PrediXcan	0.999444	cells_ebv-transformed_lymphocytes	0.999981
2904	ENSG00000272645	GTF2IP20	-0.258354	-0.0118879	0.796134	0.0654786	0.259235	5.29163e-07	1.22432e-05	18	21	21	C2	Cells. EBV-transformed lymphocytes (GTEx)	PrediXcan	0.999444	cells_ebv-transformed_lymphocytes	0.999981
2905	ENSG00000145348	TBCK	-0.25744	-0.0130396	0.796839	0.0474054	0.0598491	0.0228878	0.156213	13	18	18	C2	Cells. EBV-transformed lymphocytes (GTEx)	PrediXcan	0.999444	cells_ebv-transformed_lymphocytes	0.999981
2906	ENSG00000132906	CASP9	-0.257204	-0.0188702	0.797021	0.0319063	0.14635	0.000319838	0.00375206	8	10	10	C2	Cells. EBV-transformed lymphocytes (GTEx)	PrediXcan	0.999444	cells_ebv-transformed_lymphocytes	0.999981
2907	ENSG00000066230	SLC9A3	0.256782	0.0045694	0.797347	0.31785	0.524977	2.00734e-16	2.70686e-14	57	71	71	C2	Cells. EBV-transformed lymphocytes (GTEx)	PrediXcan	0.999444	cells_ebv-transformed_lymphocytes	0.999981
2908	ENSG00000260852	FBXL19-AS1	0.256489	0.893896	0.797573	6.98195e-06	0.01024	0.362653	1	2	3	3	C2	Cells. EBV-transformed lymphocytes (GTEx)	PrediXcan	0.999444	cells_ebv-transformed_lymphocytes	0.999981
2909	ENSG00000159202	UBE2Z	0.25646	0.00974401	0.797596	0.0573297	0.108842	0.00180758	0.017163	64	81	81	C2	Cells. EBV-transformed lymphocytes (GTEx)	PrediXcan	0.999444	cells_ebv-transformed_lymphocytes	0.999981
2910	ENSG00000151640	DPYSL4	0.256394	0.0109361	0.797647	0.0756355	0.356683	1.00046e-09	3.97503e-08	17	24	24	C2	Cells. EBV-transformed lymphocytes (GTEx)	PrediXcan	0.999444	cells_ebv-transformed_lymphocytes	0.999981
2911	ENSG00000158711	ELK4	-0.255931	-0.224363	0.798004	0.000174066	0.029418	0.116256	0.557878	2	2	2	C2	Cells. EBV-transformed lymphocytes (GTEx)	PrediXcan	0.999444	cells_ebv-transformed_lymphocytes	0.999981
2912	ENSG00000171819	ANGPTL7	-0.255655	0.0119503	0.798217	0.0381023	0.0107805	0.357626	1	16	24	24	C2	Cells. EBV-transformed lymphocytes (GTEx)	PrediXcan	0.999444	cells_ebv-transformed_lymphocytes	0.999981
2913	ENSG00000227124	ZNF717	-0.255142	-0.00586195	0.798614	0.180247	0.371021	5.28142e-11	2.90152e-09	25	32	32	C2	Cells. EBV-transformed lymphocytes (GTEx)	PrediXcan	0.999444	cells_ebv-transformed_lymphocytes	0.999981
2914	ENSG00000160072	ATAD3B	0.254966	0.0096632	0.79875	0.0614052	0.0220305	0.162144	0.703941	78	91	91	C2	Cells. EBV-transformed lymphocytes (GTEx)	PrediXcan	0.999444	cells_ebv-transformed_lymphocytes	0.999981
2915	ENSG00000152689	RASGRP3	-0.25453	-0.00326411	0.799086	0.147662	0.0159372	0.258866	0.907289	57	70	70	C2	Cells. EBV-transformed lymphocytes (GTEx)	PrediXcan	0.999444	cells_ebv-transformed_lymphocytes	0.999981
2916	ENSG00000132388	UBE2G1	-0.254401	-0.0103109	0.799186	0.034781	0.0591197	0.0268141	0.177564	23	29	29	C2	Cells. EBV-transformed lymphocytes (GTEx)	PrediXcan	0.999444	cells_ebv-transformed_lymphocytes	0.999981
2917	ENSG00000171130	ATP6V0E2	-0.25402	-0.0121418	0.79948	0.0291368	0.0242771	0.159823	0.697723	31	42	42	C2	Cells. EBV-transformed lymphocytes (GTEx)	PrediXcan	0.999444	cells_ebv-transformed_lymphocytes	0.999981
2918	ENSG00000106066	CPVL	0.25392	0.0122116	0.799557	0.0263422	0.0134528	0.271075	0.930628	33	41	41	C2	Cells. EBV-transformed lymphocytes (GTEx)	PrediXcan	0.999444	cells_ebv-transformed_lymphocytes	0.999981
2919	ENSG00000196712	NF1	0.253743	0.00753508	0.799694	0.0348832	0.0157953	0.243706	0.88027	34	40	40	C2	Cells. EBV-transformed lymphocytes (GTEx)	PrediXcan	0.999444	cells_ebv-transformed_lymphocytes	0.999981
2920	ENSG00000189306	RRP7A	-0.25364	-0.00664502	0.799773	0.183307	0.112967	0.000372166	0.00430539	58	71	71	C2	Cells. EBV-transformed lymphocytes (GTEx)	PrediXcan	0.999444	cells_ebv-transformed_lymphocytes	0.999981
2921	ENSG00000224086	AC245452.1	-0.25344	-0.0261862	0.799928	0.013556	0.149657	0.000229749	0.00279849	3	4	4	C2	Cells. EBV-transformed lymphocytes (GTEx)	PrediXcan	0.999444	cells_ebv-transformed_lymphocytes	0.999981
2922	ENSG00000136856	SLC2A8	0.253141	0.026866	0.800159	0.0890983	0.146797	0.000330123	0.0038524	36	49	49	C2	Cells. EBV-transformed lymphocytes (GTEx)	PrediXcan	0.999444	cells_ebv-transformed_lymphocytes	0.999981
2923	ENSG00000163808	KIF15	-0.253108	-0.0325165	0.800185	0.00829426	0.14431	0.000301578	0.0035566	14	17	17	C2	Cells. EBV-transformed lymphocytes (GTEx)	PrediXcan	0.999444	cells_ebv-transformed_lymphocytes	0.999981
2924	ENSG00000130653	PNPLA7	-0.252232	-0.0185921	0.800862	0.146557	0.26122	2.0106e-07	5.10295e-06	74	104	104	C2	Cells. EBV-transformed lymphocytes (GTEx)	PrediXcan	0.999444	cells_ebv-transformed_lymphocytes	0.999981
2925	ENSG00000054598	FOXC1	-0.251569	-0.00771485	0.801374	0.124861	0.03776	0.0675924	0.373184	54	57	57	C2	Cells. EBV-transformed lymphocytes (GTEx)	PrediXcan	0.999444	cells_ebv-transformed_lymphocytes	0.999981
2926	ENSG00000065413	ANKRD44	-0.251542	-0.0272317	0.801395	0.0124959	0.260598	2.499e-07	6.22418e-06	7	8	8	C2	Cells. EBV-transformed lymphocytes (GTEx)	PrediXcan	0.999444	cells_ebv-transformed_lymphocytes	0.999981
2927	ENSG00000188493	C19orf54	0.251154	0.00790717	0.801695	0.0836203	0.0186846	0.17176	0.725173	49	65	65	C2	Cells. EBV-transformed lymphocytes (GTEx)	PrediXcan	0.999444	cells_ebv-transformed_lymphocytes	0.999981
2928	ENSG00000126107	HECTD3	-0.249649	-0.0248189	0.802859	0.00680436	0.0220566	0.158342	0.6933	8	10	10	C2	Cells. EBV-transformed lymphocytes (GTEx)	PrediXcan	0.999444	cells_ebv-transformed_lymphocytes	0.999981
2929	ENSG00000101307	SIRPB1	0.249598	0.00372165	0.802898	0.123826	0.042643	0.0549448	0.317676	79	97	97	C2	Cells. EBV-transformed lymphocytes (GTEx)	PrediXcan	0.999444	cells_ebv-transformed_lymphocytes	0.999981
2930	ENSG00000142937	RPS8	0.249224	0.00526046	0.803187	0.218647	0.124527	0.000707523	0.00755635	66	72	72	C2	Cells. EBV-transformed lymphocytes (GTEx)	PrediXcan	0.999444	cells_ebv-transformed_lymphocytes	0.999981
2931	ENSG00000179933	C14orf119	0.249125	0.024483	0.803264	0.0113675	0.0431983	0.0520857	0.30513	13	18	18	C2	Cells. EBV-transformed lymphocytes (GTEx)	PrediXcan	0.999444	cells_ebv-transformed_lymphocytes	0.999981
2932	ENSG00000131446	MGAT1	0.249039	0.0193044	0.80333	0.0998886	0.0188062	0.215516	0.82535	78	97	97	C2	Cells. EBV-transformed lymphocytes (GTEx)	PrediXcan	0.999444	cells_ebv-transformed_lymphocytes	0.999981
2933	ENSG00000134086	VHL	-0.248529	-0.0197501	0.803725	0.0470153	0.0590677	0.0196509	0.137711	14	16	16	C2	Cells. EBV-transformed lymphocytes (GTEx)	PrediXcan	0.999444	cells_ebv-transformed_lymphocytes	0.999981
2934	ENSG00000130508	PXDN	-0.248463	-0.0223852	0.803776	0.0194764	0.0152965	0.25991	0.909594	7	7	7	C2	Cells. EBV-transformed lymphocytes (GTEx)	PrediXcan	0.999444	cells_ebv-transformed_lymphocytes	0.999981
2935	ENSG00000177058	SLC38A9	-0.248414	-0.0211997	0.803814	0.0112111	0.0117407	0.311198	0.987424	16	20	20	C2	Cells. EBV-transformed lymphocytes (GTEx)	PrediXcan	0.999444	cells_ebv-transformed_lymphocytes	0.999981
2936	ENSG00000173821	RNF213	-0.247801	-0.0151736	0.804288	0.0305462	0.0966138	0.00398286	0.0346392	20	29	29	C2	Cells. EBV-transformed lymphocytes (GTEx)	PrediXcan	0.999444	cells_ebv-transformed_lymphocytes	0.999981
2937	ENSG00000106823	ECM2	-0.247555	-0.0079253	0.804479	0.0928354	0.197277	1.31613e-05	0.000218536	76	87	87	C2	Cells. EBV-transformed lymphocytes (GTEx)	PrediXcan	0.999444	cells_ebv-transformed_lymphocytes	0.999981
2938	ENSG00000160193	WDR4	0.247359	0.0203459	0.804631	0.0575478	0.204481	4.77243e-06	8.81216e-05	37	51	51	C2	Cells. EBV-transformed lymphocytes (GTEx)	PrediXcan	0.999444	cells_ebv-transformed_lymphocytes	0.999981
2939	ENSG00000256667	KLRA1P	0.247225	0.013279	0.804734	0.0683313	0.120194	0.000708695	0.00756281	33	41	41	C2	Cells. EBV-transformed lymphocytes (GTEx)	PrediXcan	0.999444	cells_ebv-transformed_lymphocytes	0.999981
2940	ENSG00000096060	FKBP5	0.247115	0.00787272	0.804819	0.056412	0.0282611	0.117992	0.564133	37	44	44	C2	Cells. EBV-transformed lymphocytes (GTEx)	PrediXcan	0.999444	cells_ebv-transformed_lymphocytes	0.999981
2941	ENSG00000117335	CD46	-0.246924	-0.0193507	0.804967	0.0240015	0.0420049	0.0584888	0.333972	21	28	28	C2	Cells. EBV-transformed lymphocytes (GTEx)	PrediXcan	0.999444	cells_ebv-transformed_lymphocytes	0.999981
2942	ENSG00000177000	MTHFR	-0.246699	-0.0116927	0.805141	0.0519466	0.0994641	0.0014081	0.0137413	85	98	98	C2	Cells. EBV-transformed lymphocytes (GTEx)	PrediXcan	0.999444	cells_ebv-transformed_lymphocytes	0.999981
2943	ENSG00000160392	C19orf47	-0.246386	-0.0379236	0.805383	0.00625313	0.0977538	0.00314719	0.0279913	3	7	7	C2	Cells. EBV-transformed lymphocytes (GTEx)	PrediXcan	0.999444	cells_ebv-transformed_lymphocytes	0.999981
2944	ENSG00000173531	MST1	-0.246352	-0.021449	0.80541	0.0250978	0.014844	0.257968	0.906444	22	23	23	C2	Cells. EBV-transformed lymphocytes (GTEx)	PrediXcan	0.999444	cells_ebv-transformed_lymphocytes	0.999981
2945	ENSG00000250903	GMDS-AS1	0.24574	0.00595312	0.805884	0.138408	0.0943118	0.00192773	0.0181356	43	52	52	C2	Cells. EBV-transformed lymphocytes (GTEx)	PrediXcan	0.999444	cells_ebv-transformed_lymphocytes	0.999981
2946	ENSG00000053702	NRIP2	0.245718	0.0281792	0.805901	0.0142733	0.0786129	0.00954851	0.0741551	17	22	22	C2	Cells. EBV-transformed lymphocytes (GTEx)	PrediXcan	0.999444	cells_ebv-transformed_lymphocytes	0.999981
2947	ENSG00000100304	TTLL12	-0.245536	-0.0178092	0.806041	0.0477416	0.309379	2.14933e-08	6.8481e-07	14	21	21	C2	Cells. EBV-transformed lymphocytes (GTEx)	PrediXcan	0.999444	cells_ebv-transformed_lymphocytes	0.999981
2948	ENSG00000213977	TAX1BP3	0.24543	0.0213244	0.806123	0.0412712	0.0262138	0.140901	0.63741	23	26	26	C2	Cells. EBV-transformed lymphocytes (GTEx)	PrediXcan	0.999444	cells_ebv-transformed_lymphocytes	0.999981
2949	ENSG00000106404	CLDN15	0.245386	0.00801107	0.806158	0.114744	0.260405	2.48086e-08	7.79283e-07	41	51	51	C2	Cells. EBV-transformed lymphocytes (GTEx)	PrediXcan	0.999444	cells_ebv-transformed_lymphocytes	0.999981
2950	ENSG00000172661	WASHC2C	0.245375	0.00720495	0.806166	0.0504539	0.112974	0.000471295	0.00525191	47	54	54	C2	Cells. EBV-transformed lymphocytes (GTEx)	PrediXcan	0.999444	cells_ebv-transformed_lymphocytes	0.999981
2951	ENSG00000041802	LSG1	-0.244999	-0.00537262	0.806457	0.137985	0.438877	3.26379e-13	2.62479e-11	22	28	28	C2	Cells. EBV-transformed lymphocytes (GTEx)	PrediXcan	0.999444	cells_ebv-transformed_lymphocytes	0.999981
2952	ENSG00000089693	MLF2	-0.244068	-0.0297171	0.807178	0.0159427	0.0428303	0.0533133	0.310394	6	7	7	C2	Cells. EBV-transformed lymphocytes (GTEx)	PrediXcan	0.999444	cells_ebv-transformed_lymphocytes	0.999981
2953	ENSG00000106483	SFRP4	-0.243804	-0.00799615	0.807382	0.085005	0.138107	0.00034438	0.00400826	37	42	42	C2	Cells. EBV-transformed lymphocytes (GTEx)	PrediXcan	0.999444	cells_ebv-transformed_lymphocytes	0.999981
2954	ENSG00000102882	MAPK3	0.243707	0.00904795	0.807458	0.0872645	0.219965	9.72581e-07	2.13552e-05	22	28	28	C2	Cells. EBV-transformed lymphocytes (GTEx)	PrediXcan	0.999444	cells_ebv-transformed_lymphocytes	0.999981
2955	ENSG00000132275	RRP8	0.242944	0.0120143	0.808049	0.0746496	0.29317	4.02805e-08	1.20032e-06	47	60	60	C2	Cells. EBV-transformed lymphocytes (GTEx)	PrediXcan	0.999444	cells_ebv-transformed_lymphocytes	0.999981
2956	ENSG00000112343	TRIM38	0.242808	0.0249669	0.808154	0.0159426	0.054875	0.0308572	0.199682	13	17	17	C2	Cells. EBV-transformed lymphocytes (GTEx)	PrediXcan	0.999444	cells_ebv-transformed_lymphocytes	0.999981
2957	ENSG00000233429	HOTAIRM1	-0.242731	-0.00834103	0.808214	0.0973594	0.304332	9.55167e-09	3.26961e-07	45	50	50	C2	Cells. EBV-transformed lymphocytes (GTEx)	PrediXcan	0.999444	cells_ebv-transformed_lymphocytes	0.999981
2958	ENSG00000107863	ARHGAP21	-0.242694	-0.0157424	0.808242	0.0520825	0.0296034	0.121152	0.574352	83	103	103	C2	Cells. EBV-transformed lymphocytes (GTEx)	PrediXcan	0.999444	cells_ebv-transformed_lymphocytes	0.999981
2959	ENSG00000156171	DRAM2	-0.24223	-0.00717822	0.808602	0.104093	0.0132304	0.293849	0.966705	63	73	73	C2	Cells. EBV-transformed lymphocytes (GTEx)	PrediXcan	0.999444	cells_ebv-transformed_lymphocytes	0.999981
2960	ENSG00000233927	RPS28	-0.242127	-0.0112217	0.808682	0.0924438	0.110438	0.00174723	0.0166969	25	28	28	C2	Cells. EBV-transformed lymphocytes (GTEx)	PrediXcan	0.999444	cells_ebv-transformed_lymphocytes	0.999981
2961	ENSG00000183833	MAATS1	-0.242018	-0.0122391	0.808766	0.054391	0.170637	2.43882e-05	0.000380354	32	39	39	C2	Cells. EBV-transformed lymphocytes (GTEx)	PrediXcan	0.999444	cells_ebv-transformed_lymphocytes	0.999981
2962	ENSG00000251022	THAP9-AS1	-0.241277	-0.0147857	0.809341	0.0654265	0.20161	8.36302e-06	0.00014406	70	88	88	C2	Cells. EBV-transformed lymphocytes (GTEx)	PrediXcan	0.999444	cells_ebv-transformed_lymphocytes	0.999981
2963	ENSG00000123144	TRIR	0.241128	0.00939219	0.809456	0.0492041	0.0145558	0.269503	0.928189	23	29	29	C2	Cells. EBV-transformed lymphocytes (GTEx)	PrediXcan	0.999444	cells_ebv-transformed_lymphocytes	0.999981
2964	ENSG00000125734	GPR108	0.240079	0.00768603	0.810269	0.120129	0.384576	5.83107e-11	3.15161e-09	34	43	43	C2	Cells. EBV-transformed lymphocytes (GTEx)	PrediXcan	0.999444	cells_ebv-transformed_lymphocytes	0.999981
2965	ENSG00000183605	SFXN4	-0.239776	-0.0147447	0.810504	0.0273823	0.277719	8.05876e-08	2.24134e-06	10	16	16	C2	Cells. EBV-transformed lymphocytes (GTEx)	PrediXcan	0.999444	cells_ebv-transformed_lymphocytes	0.999981
2966	ENSG00000272720	AL022322.1	-0.239773	-0.0151318	0.810506	0.0650535	0.0597945	0.0226852	0.154909	64	74	74	C2	Cells. EBV-transformed lymphocytes (GTEx)	PrediXcan	0.999444	cells_ebv-transformed_lymphocytes	0.999981
2967	ENSG00000119878	CRIPT	0.2396	0.0103041	0.810641	0.0572948	0.0649666	0.00773678	0.061774	25	37	37	C2	Cells. EBV-transformed lymphocytes (GTEx)	PrediXcan	0.999444	cells_ebv-transformed_lymphocytes	0.999981
2968	ENSG00000163071	SPATA18	0.239401	0.0216054	0.810795	0.0219814	0.0815976	0.00711125	0.0572934	3	3	3	C2	Cells. EBV-transformed lymphocytes (GTEx)	PrediXcan	0.999444	cells_ebv-transformed_lymphocytes	0.999981
2969	ENSG00000130758	MAP3K10	0.239286	0.0220395	0.810883	0.0310399	0.0974006	0.00251801	0.0229144	15	17	17	C2	Cells. EBV-transformed lymphocytes (GTEx)	PrediXcan	0.999444	cells_ebv-transformed_lymphocytes	0.999981
2970	ENSG00000161960	EIF4A1	0.239014	0.00753925	0.811095	0.0416842	0.018787	0.185566	0.760935	20	22	22	C2	Cells. EBV-transformed lymphocytes (GTEx)	PrediXcan	0.999444	cells_ebv-transformed_lymphocytes	0.999981
2971	ENSG00000186446	ZNF501	-0.238799	-0.0182233	0.811261	0.0186912	0.0855932	0.00668555	0.0541579	7	10	10	C2	Cells. EBV-transformed lymphocytes (GTEx)	PrediXcan	0.999444	cells_ebv-transformed_lymphocytes	0.999981
2972	ENSG00000159917	ZNF235	-0.238771	-0.0287063	0.811283	0.0083696	0.0468603	0.0410207	0.252945	8	9	9	C2	Cells. EBV-transformed lymphocytes (GTEx)	PrediXcan	0.999444	cells_ebv-transformed_lymphocytes	0.999981
2973	ENSG00000182986	ZNF320	0.238241	0.0193832	0.811694	0.0154718	0.091034	0.00491487	0.0416065	3	3	3	C2	Cells. EBV-transformed lymphocytes (GTEx)	PrediXcan	0.999444	cells_ebv-transformed_lymphocytes	0.999981
2974	ENSG00000109452	INPP4B	-0.23753	-0.0145741	0.812245	0.0401521	0.0295808	0.0939669	0.480084	23	30	30	C2	Cells. EBV-transformed lymphocytes (GTEx)	PrediXcan	0.999444	cells_ebv-transformed_lymphocytes	0.999981
2975	ENSG00000239474	KLHL41	0.236753	0.00806461	0.812848	0.0686083	0.014452	0.285405	0.954042	39	47	47	C2	Cells. EBV-transformed lymphocytes (GTEx)	PrediXcan	0.999444	cells_ebv-transformed_lymphocytes	0.999981
2976	ENSG00000198464	ZNF480	-0.236682	0.0169027	0.812903	0.00879474	0.123371	0.000892611	0.00923748	6	11	11	C2	Cells. EBV-transformed lymphocytes (GTEx)	PrediXcan	0.999444	cells_ebv-transformed_lymphocytes	0.999981
2977	ENSG00000215039	CD27-AS1	0.23637	0.0238973	0.813146	0.010185	0.0162751	0.237803	0.869774	11	15	15	C2	Cells. EBV-transformed lymphocytes (GTEx)	PrediXcan	0.999444	cells_ebv-transformed_lymphocytes	0.999981
2978	ENSG00000167202	TBC1D2B	-0.2363	-0.0168582	0.8132	0.0525481	0.0576088	0.0269682	0.178319	83	100	100	C2	Cells. EBV-transformed lymphocytes (GTEx)	PrediXcan	0.999444	cells_ebv-transformed_lymphocytes	0.999981
2979	ENSG00000126001	CEP250	0.236094	0.0145035	0.81336	0.0241456	0.08672	0.00316549	0.0281353	32	37	37	C2	Cells. EBV-transformed lymphocytes (GTEx)	PrediXcan	0.999444	cells_ebv-transformed_lymphocytes	0.999981
2980	ENSG00000214078	CPNE1	0.235078	0.00437662	0.814148	0.282394	0.548056	1.8649e-17	2.99958e-15	103	120	120	C2	Cells. EBV-transformed lymphocytes (GTEx)	PrediXcan	0.999444	cells_ebv-transformed_lymphocytes	0.999981
2981	ENSG00000127585	FBXL16	-0.234321	-0.0522247	0.814736	0.00834541	0.041489	0.0579369	0.331104	14	21	21	C2	Cells. EBV-transformed lymphocytes (GTEx)	PrediXcan	0.999444	cells_ebv-transformed_lymphocytes	0.999981
2982	ENSG00000135074	ADAM19	-0.233529	-0.00689938	0.815351	0.197654	0.0138963	0.287686	0.957279	78	88	88	C2	Cells. EBV-transformed lymphocytes (GTEx)	PrediXcan	0.999444	cells_ebv-transformed_lymphocytes	0.999981
2983	ENSG00000116062	MSH6	-0.233498	-0.0078605	0.815375	0.0564074	0.0382274	0.0740959	0.401453	47	53	53	C2	Cells. EBV-transformed lymphocytes (GTEx)	PrediXcan	0.999444	cells_ebv-transformed_lymphocytes	0.999981
2984	ENSG00000066739	ATG2B	0.233478	0.0205027	0.81539	0.0200268	0.0664957	0.0159575	0.115346	16	23	23	C2	Cells. EBV-transformed lymphocytes (GTEx)	PrediXcan	0.999444	cells_ebv-transformed_lymphocytes	0.999981
2985	ENSG00000167617	CDC42EP5	0.233464	0.011261	0.815401	0.045419	0.155898	1.72597e-05	0.000279632	29	40	40	C2	Cells. EBV-transformed lymphocytes (GTEx)	PrediXcan	0.999444	cells_ebv-transformed_lymphocytes	0.999981
2986	ENSG00000154556	SORBS2	0.232553	0.00731049	0.816108	0.0703031	0.0179816	0.210002	0.814505	25	27	27	C2	Cells. EBV-transformed lymphocytes (GTEx)	PrediXcan	0.999444	cells_ebv-transformed_lymphocytes	0.999981
2987	ENSG00000180672	AC007362.1	-0.232333	-0.00888412	0.816279	0.0482645	0.0106288	0.347238	1	50	54	54	C2	Cells. EBV-transformed lymphocytes (GTEx)	PrediXcan	0.999444	cells_ebv-transformed_lymphocytes	0.999981
2988	ENSG00000205808	PLPP6	0.232089	0.0343544	0.816469	0.0031426	0.0234393	0.154804	0.682958	6	7	7	C2	Cells. EBV-transformed lymphocytes (GTEx)	PrediXcan	0.999444	cells_ebv-transformed_lymphocytes	0.999981
2989	ENSG00000251364	AC107884.1	0.231978	0.00751384	0.816555	0.0948047	0.21833	3.45341e-06	6.67192e-05	35	41	41	C2	Cells. EBV-transformed lymphocytes (GTEx)	PrediXcan	0.999444	cells_ebv-transformed_lymphocytes	0.999981
2990	ENSG00000119950	MXI1	0.231725	0.0463301	0.816752	0.00364377	0.0148202	0.268112	0.926319	3	5	5	C2	Cells. EBV-transformed lymphocytes (GTEx)	PrediXcan	0.999444	cells_ebv-transformed_lymphocytes	0.999981
2991	ENSG00000112031	MTRF1L	-0.231629	-0.00426667	0.816826	0.357597	0.653997	2.74538e-23	1.14534e-20	66	79	79	C2	Cells. EBV-transformed lymphocytes (GTEx)	PrediXcan	0.999444	cells_ebv-transformed_lymphocytes	0.999981
2992	ENSG00000106153	CHCHD2	-0.230422	-0.00473709	0.817764	0.134534	0.186423	2.94355e-05	0.000447567	57	68	68	C2	Cells. EBV-transformed lymphocytes (GTEx)	PrediXcan	0.999444	cells_ebv-transformed_lymphocytes	0.999981
2993	ENSG00000145740	SLC30A5	-0.230361	0.000986376	0.817811	0.084729	0.0553059	0.028883	0.189292	29	31	31	C2	Cells. EBV-transformed lymphocytes (GTEx)	PrediXcan	0.999444	cells_ebv-transformed_lymphocytes	0.999981
2994	ENSG00000172977	KAT5	-0.229964	-0.0125813	0.81812	0.0663394	0.024259	0.156688	0.688765	26	34	34	C2	Cells. EBV-transformed lymphocytes (GTEx)	PrediXcan	0.999444	cells_ebv-transformed_lymphocytes	0.999981
2995	ENSG00000077097	TOP2B	-0.229512	-0.0259119	0.818471	0.00727826	0.041921	0.0599342	0.340215	6	10	10	C2	Cells. EBV-transformed lymphocytes (GTEx)	PrediXcan	0.999444	cells_ebv-transformed_lymphocytes	0.999981
2996	ENSG00000115234	SNX17	0.229163	0.067946	0.818742	0.00152616	0.043709	0.0250435	0.168259	2	2	2	C2	Cells. EBV-transformed lymphocytes (GTEx)	PrediXcan	0.999444	cells_ebv-transformed_lymphocytes	0.999981
2997	ENSG00000113732	ATP6V0E1	0.22902	0.0281121	0.818853	0.0145647	0.101606	0.00186417	0.0176139	8	9	9	C2	Cells. EBV-transformed lymphocytes (GTEx)	PrediXcan	0.999444	cells_ebv-transformed_lymphocytes	0.999981
2998	ENSG00000196284	SUPT3H	0.228524	0.00862189	0.819239	0.0641005	0.249599	2.76682e-07	6.80241e-06	35	43	43	C2	Cells. EBV-transformed lymphocytes (GTEx)	PrediXcan	0.999444	cells_ebv-transformed_lymphocytes	0.999981
2999	ENSG00000145284	SCD5	-0.228107	-0.00226212	0.819563	0.23158	0.266129	2.33273e-08	7.36215e-07	98	114	114	C2	Cells. EBV-transformed lymphocytes (GTEx)	PrediXcan	0.999444	cells_ebv-transformed_lymphocytes	0.999981
3000	ENSG00000184517	ZFP1	0.227812	0.0105136	0.819793	0.136523	0.0749721	0.011676	0.0884147	36	43	43	C2	Cells. EBV-transformed lymphocytes (GTEx)	PrediXcan	0.999444	cells_ebv-transformed_lymphocytes	0.999981
3001	ENSG00000272512	AL645608.8	0.227774	0.00230525	0.819822	0.0892283	0.0677633	0.011972	0.0899107	21	36	36	C2	Cells. EBV-transformed lymphocytes (GTEx)	PrediXcan	0.999444	cells_ebv-transformed_lymphocytes	0.999981
3002	ENSG00000095794	CREM	-0.226986	-0.0169864	0.820435	0.0212625	0.0535003	0.0313965	0.202366	136	165	165	C2	Cells. EBV-transformed lymphocytes (GTEx)	PrediXcan	0.999444	cells_ebv-transformed_lymphocytes	0.999981
3003	ENSG00000076826	CAMSAP3	-0.226671	-0.0137317	0.82068	0.0268491	0.0941807	0.00431368	0.0371533	8	13	13	C2	Cells. EBV-transformed lymphocytes (GTEx)	PrediXcan	0.999444	cells_ebv-transformed_lymphocytes	0.999981
3004	ENSG00000198331	HYLS1	-0.226477	-0.0163437	0.82083	0.0214679	0.0102956	0.360964	1	12	13	13	C2	Cells. EBV-transformed lymphocytes (GTEx)	PrediXcan	0.999444	cells_ebv-transformed_lymphocytes	0.999981
3005	ENSG00000111737	RAB35	0.226476	0.0343018	0.820832	0.00538071	0.028887	0.0939559	0.480084	10	11	11	C2	Cells. EBV-transformed lymphocytes (GTEx)	PrediXcan	0.999444	cells_ebv-transformed_lymphocytes	0.999981
3006	ENSG00000177406	AC021054.1	0.226044	0.00923309	0.821167	0.195242	0.350469	9.7066e-10	3.87439e-08	38	47	47	C2	Cells. EBV-transformed lymphocytes (GTEx)	PrediXcan	0.999444	cells_ebv-transformed_lymphocytes	0.999981
3007	ENSG00000143369	ECM1	-0.225941	-0.00714436	0.821247	0.252786	0.454191	9.58084e-14	8.43642e-12	73	85	85	C2	Cells. EBV-transformed lymphocytes (GTEx)	PrediXcan	0.999444	cells_ebv-transformed_lymphocytes	0.999981
3008	ENSG00000179397	CATSPERE	-0.225643	-0.00989064	0.821479	0.0355909	0.0253104	0.149439	0.664781	25	30	30	C2	Cells. EBV-transformed lymphocytes (GTEx)	PrediXcan	0.999444	cells_ebv-transformed_lymphocytes	0.999981
3009	ENSG00000152894	PTPRK	0.225598	0.00772417	0.821514	0.0435534	0.0237752	0.14956	0.664929	38	45	45	C2	Cells. EBV-transformed lymphocytes (GTEx)	PrediXcan	0.999444	cells_ebv-transformed_lymphocytes	0.999981
3010	ENSG00000204618	RNF39	-0.225217	-0.00792639	0.82181	0.114801	0.0134194	0.289248	0.960165	85	99	99	C2	Cells. EBV-transformed lymphocytes (GTEx)	PrediXcan	0.999444	cells_ebv-transformed_lymphocytes	0.999981
3011	ENSG00000085832	EPS15	0.224646	0.0370132	0.822255	0.00592806	0.0145214	0.28401	0.952169	31	38	38	C2	Cells. EBV-transformed lymphocytes (GTEx)	PrediXcan	0.999444	cells_ebv-transformed_lymphocytes	0.999981
3012	ENSG00000159885	ZNF222	-0.224423	-0.032415	0.822428	0.00569241	0.0448749	0.0384078	0.240725	6	8	8	C2	Cells. EBV-transformed lymphocytes (GTEx)	PrediXcan	0.999444	cells_ebv-transformed_lymphocytes	0.999981
3013	ENSG00000250067	YJEFN3	0.224352	0.0152024	0.822483	0.0297828	0.0357402	0.0844479	0.443058	18	23	23	C2	Cells. EBV-transformed lymphocytes (GTEx)	PrediXcan	0.999444	cells_ebv-transformed_lymphocytes	0.999981
3014	ENSG00000204356	NELFE	-0.224151	-0.00205197	0.82264	0.250756	0.148539	0.000295794	0.00349766	98	115	115	C2	Cells. EBV-transformed lymphocytes (GTEx)	PrediXcan	0.999444	cells_ebv-transformed_lymphocytes	0.999981
3015	ENSG00000154548	SRSF12	0.223882	0.00615552	0.822849	0.13735	0.0205973	0.17693	0.739515	138	156	156	C2	Cells. EBV-transformed lymphocytes (GTEx)	PrediXcan	0.999444	cells_ebv-transformed_lymphocytes	0.999981
3016	ENSG00000232956	SNHG15	-0.223817	-0.038667	0.8229	0.00382096	0.0436935	0.0543499	0.314883	1	1	1	C2	Cells. EBV-transformed lymphocytes (GTEx)	PrediXcan	0.999444	cells_ebv-transformed_lymphocytes	0.999981
3017	ENSG00000103174	NAGPA	0.222603	0.00607521	0.823844	0.166996	0.326382	1.40305e-09	5.41352e-08	57	70	70	C2	Cells. EBV-transformed lymphocytes (GTEx)	PrediXcan	0.999444	cells_ebv-transformed_lymphocytes	0.999981
3018	ENSG00000235505	AP002004.1	-0.222396	-0.00660213	0.824005	0.0534925	0.115437	0.00112243	0.0112665	81	101	101	C2	Cells. EBV-transformed lymphocytes (GTEx)	PrediXcan	0.999444	cells_ebv-transformed_lymphocytes	0.999981
3019	ENSG00000162384	C1orf123	0.22119	0.0135784	0.824945	0.0437922	0.130917	0.000526701	0.00579197	22	25	25	C2	Cells. EBV-transformed lymphocytes (GTEx)	PrediXcan	0.999444	cells_ebv-transformed_lymphocytes	0.999981
3020	ENSG00000175782	SLC35E3	-0.220666	-0.0487576	0.825352	0.00343811	0.0107257	0.352575	1	3	3	3	C2	Cells. EBV-transformed lymphocytes (GTEx)	PrediXcan	0.999444	cells_ebv-transformed_lymphocytes	0.999981
3021	ENSG00000114544	SLC41A3	0.220254	0.0208374	0.825673	0.0581432	0.0287237	0.117967	0.564133	34	42	42	C2	Cells. EBV-transformed lymphocytes (GTEx)	PrediXcan	0.999444	cells_ebv-transformed_lymphocytes	0.999981
3022	ENSG00000171763	SPATA5L1	-0.220081	-0.0176826	0.825808	0.0574837	0.107588	0.00143045	0.0139188	17	22	22	C2	Cells. EBV-transformed lymphocytes (GTEx)	PrediXcan	0.999444	cells_ebv-transformed_lymphocytes	0.999981
3023	ENSG00000106392	C1GALT1	-0.21977	-0.00866959	0.82605	0.228039	0.172507	3.15093e-05	0.000473704	177	203	203	C2	Cells. EBV-transformed lymphocytes (GTEx)	PrediXcan	0.999444	cells_ebv-transformed_lymphocytes	0.999981
3024	ENSG00000160949	TONSL	-0.219639	-0.00892606	0.826152	0.156254	0.165462	5.87314e-05	0.000824462	34	44	44	C2	Cells. EBV-transformed lymphocytes (GTEx)	PrediXcan	0.999444	cells_ebv-transformed_lymphocytes	0.999981
3025	ENSG00000108106	UBE2S	0.219016	0.064642	0.826638	0.00206177	0.0143654	0.264971	0.918081	5	5	5	C2	Cells. EBV-transformed lymphocytes (GTEx)	PrediXcan	0.999444	cells_ebv-transformed_lymphocytes	0.999981
3026	ENSG00000155158	TTC39B	0.218911	0.0130228	0.826719	0.112421	0.131231	0.000393667	0.00451072	44	58	58	C2	Cells. EBV-transformed lymphocytes (GTEx)	PrediXcan	0.999444	cells_ebv-transformed_lymphocytes	0.999981
3027	ENSG00000196655	TRAPPC4	0.21804	0.00409007	0.827398	0.368847	0.547007	1.45985e-19	3.41913e-17	48	56	56	C2	Cells. EBV-transformed lymphocytes (GTEx)	PrediXcan	0.999444	cells_ebv-transformed_lymphocytes	0.999981
3028	ENSG00000116678	LEPR	0.217843	0.0223462	0.827551	0.0160816	0.0800106	0.00459043	0.0392081	7	9	9	C2	Cells. EBV-transformed lymphocytes (GTEx)	PrediXcan	0.999444	cells_ebv-transformed_lymphocytes	0.999981
3029	ENSG00000259865	AL390728.6	0.217283	0.010134	0.827988	0.0826926	0.129286	0.000655978	0.00704529	22	27	27	C2	Cells. EBV-transformed lymphocytes (GTEx)	PrediXcan	0.999444	cells_ebv-transformed_lymphocytes	0.999981
3030	ENSG00000162769	FLVCR1	0.216316	0.00754728	0.828741	0.0797173	0.301196	1.69274e-08	5.49833e-07	42	53	53	C2	Cells. EBV-transformed lymphocytes (GTEx)	PrediXcan	0.999444	cells_ebv-transformed_lymphocytes	0.999981
3031	ENSG00000205746	AC126755.1	0.216301	0.179375	0.828753	0.000201437	0.0429077	0.0621867	0.349997	10	15	15	C2	Cells. EBV-transformed lymphocytes (GTEx)	PrediXcan	0.999444	cells_ebv-transformed_lymphocytes	0.999981
3032	ENSG00000171853	TRAPPC12	-0.21616	-0.0453926	0.828863	0.00294875	0.0451471	0.0516913	0.303198	6	8	8	C2	Cells. EBV-transformed lymphocytes (GTEx)	PrediXcan	0.999444	cells_ebv-transformed_lymphocytes	0.999981
3033	ENSG00000113360	DROSHA	0.214573	0.0167041	0.8301	0.040619	0.0352925	0.0776359	0.4151	24	27	27	C2	Cells. EBV-transformed lymphocytes (GTEx)	PrediXcan	0.999444	cells_ebv-transformed_lymphocytes	0.999981
3034	ENSG00000090273	NUDC	0.214017	0.00980035	0.830534	0.0587995	0.0894024	0.00535997	0.0448624	14	14	14	C2	Cells. EBV-transformed lymphocytes (GTEx)	PrediXcan	0.999444	cells_ebv-transformed_lymphocytes	0.999981
3035	ENSG00000186275	NBPF12	-0.213692	-0.0302193	0.830787	0.0139745	0.0276245	0.123713	0.582153	2	3	3	C2	Cells. EBV-transformed lymphocytes (GTEx)	PrediXcan	0.999444	cells_ebv-transformed_lymphocytes	0.999981
3036	ENSG00000071051	NCK2	-0.21348	-0.00808333	0.830953	0.109179	0.0382249	0.0487567	0.290406	73	86	86	C2	Cells. EBV-transformed lymphocytes (GTEx)	PrediXcan	0.999444	cells_ebv-transformed_lymphocytes	0.999981
3037	ENSG00000070404	FSTL3	0.213342	0.0279068	0.83106	0.00819935	0.0174855	0.218733	0.833358	16	26	26	C2	Cells. EBV-transformed lymphocytes (GTEx)	PrediXcan	0.999444	cells_ebv-transformed_lymphocytes	0.999981
3038	ENSG00000111325	OGFOD2	0.212901	0.00577926	0.831404	0.224472	0.25952	3.39387e-07	8.19315e-06	105	129	129	C2	Cells. EBV-transformed lymphocytes (GTEx)	PrediXcan	0.999444	cells_ebv-transformed_lymphocytes	0.999981
3039	ENSG00000170017	ALCAM	0.211277	0.00833677	0.832671	0.0644045	0.0109978	0.311184	0.987424	35	45	45	C2	Cells. EBV-transformed lymphocytes (GTEx)	PrediXcan	0.999444	cells_ebv-transformed_lymphocytes	0.999981
3040	ENSG00000161958	FGF11	-0.210885	-0.00564363	0.832977	0.234719	0.0305738	0.10076	0.504326	72	80	80	C2	Cells. EBV-transformed lymphocytes (GTEx)	PrediXcan	0.999444	cells_ebv-transformed_lymphocytes	0.999981
3041	ENSG00000071967	CYBRD1	-0.210818	-0.0124261	0.833029	0.013818	0.0177718	0.214139	0.821485	58	65	65	C2	Cells. EBV-transformed lymphocytes (GTEx)	PrediXcan	0.999444	cells_ebv-transformed_lymphocytes	0.999981
3042	ENSG00000103671	TRIP4	-0.210494	-0.005018	0.833282	0.0708165	0.103364	0.00138343	0.0135303	129	156	156	C2	Cells. EBV-transformed lymphocytes (GTEx)	PrediXcan	0.999444	cells_ebv-transformed_lymphocytes	0.999981
3043	ENSG00000136383	ALPK3	-0.210474	-0.00512844	0.833298	0.0431809	0.0202632	0.189313	0.767483	60	67	67	C2	Cells. EBV-transformed lymphocytes (GTEx)	PrediXcan	0.999444	cells_ebv-transformed_lymphocytes	0.999981
3044	ENSG00000217555	CKLF	0.209652	0.0295881	0.83394	0.0106519	0.0581692	0.0264698	0.175894	7	8	8	C2	Cells. EBV-transformed lymphocytes (GTEx)	PrediXcan	0.999444	cells_ebv-transformed_lymphocytes	0.999981
3045	ENSG00000088298	EDEM2	-0.209625	-0.00727803	0.83396	0.123492	0.0905612	0.003572	0.0313211	44	48	48	C2	Cells. EBV-transformed lymphocytes (GTEx)	PrediXcan	0.999444	cells_ebv-transformed_lymphocytes	0.999981
3046	ENSG00000146282	RARS2	0.20918	0.00384884	0.834308	0.0680888	0.0277336	0.128588	0.598687	19	25	25	C2	Cells. EBV-transformed lymphocytes (GTEx)	PrediXcan	0.999444	cells_ebv-transformed_lymphocytes	0.999981
3047	ENSG00000123992	DNPEP	-0.209161	-0.0230349	0.834322	0.0222744	0.0125373	0.311811	0.988337	24	32	32	C2	Cells. EBV-transformed lymphocytes (GTEx)	PrediXcan	0.999444	cells_ebv-transformed_lymphocytes	0.999981
3048	ENSG00000140859	KIFC3	0.208831	0.0235818	0.834581	0.019437	0.0686344	0.0144923	0.106187	16	16	16	C2	Cells. EBV-transformed lymphocytes (GTEx)	PrediXcan	0.999444	cells_ebv-transformed_lymphocytes	0.999981
3049	ENSG00000136238	RAC1	0.208668	0.0148244	0.834708	0.0234016	0.0777079	0.010116	0.0780174	29	35	35	C2	Cells. EBV-transformed lymphocytes (GTEx)	PrediXcan	0.999444	cells_ebv-transformed_lymphocytes	0.999981
3050	ENSG00000149262	INTS4	-0.208237	-0.0229046	0.835044	0.0716006	0.0388368	0.0680102	0.37518	43	48	48	C2	Cells. EBV-transformed lymphocytes (GTEx)	PrediXcan	0.999444	cells_ebv-transformed_lymphocytes	0.999981
3051	ENSG00000118523	CTGF	0.208049	0.0200499	0.835191	0.0361678	0.0467455	0.0409462	0.252602	23	28	28	C2	Cells. EBV-transformed lymphocytes (GTEx)	PrediXcan	0.999444	cells_ebv-transformed_lymphocytes	0.999981
3052	ENSG00000126457	PRMT1	0.208009	0.0477749	0.835222	0.0114097	0.106741	0.00129563	0.0127839	13	19	19	C2	Cells. EBV-transformed lymphocytes (GTEx)	PrediXcan	0.999444	cells_ebv-transformed_lymphocytes	0.999981
3053	ENSG00000138036	DYNC2LI1	0.207644	-0.000995042	0.835507	0.0439895	0.104371	0.00259101	0.0234987	42	53	53	C2	Cells. EBV-transformed lymphocytes (GTEx)	PrediXcan	0.999444	cells_ebv-transformed_lymphocytes	0.999981
3054	ENSG00000260461	AL133355.1	0.207052	0.00483388	0.835969	0.0430538	0.0283727	0.118533	0.566361	30	41	41	C2	Cells. EBV-transformed lymphocytes (GTEx)	PrediXcan	0.999444	cells_ebv-transformed_lymphocytes	0.999981
3055	ENSG00000143947	RPS27A	-0.20671	-0.0217752	0.836237	0.0133618	0.0207422	0.19179	0.773533	7	7	7	C2	Cells. EBV-transformed lymphocytes (GTEx)	PrediXcan	0.999444	cells_ebv-transformed_lymphocytes	0.999981
3056	ENSG00000168781	PPIP5K1	-0.206423	-0.0163641	0.83646	0.0249732	0.0548179	0.0216579	0.149423	6	7	7	C2	Cells. EBV-transformed lymphocytes (GTEx)	PrediXcan	0.999444	cells_ebv-transformed_lymphocytes	0.999981
3057	ENSG00000126603	GLIS2	0.206245	0.0139626	0.8366	0.022837	0.0247789	0.133537	0.612197	28	46	46	C2	Cells. EBV-transformed lymphocytes (GTEx)	PrediXcan	0.999444	cells_ebv-transformed_lymphocytes	0.999981
3058	ENSG00000264920	AC018521.5	-0.205686	-0.00752277	0.837036	0.139943	0.302411	2.31621e-08	7.35744e-07	37	43	43	C2	Cells. EBV-transformed lymphocytes (GTEx)	PrediXcan	0.999444	cells_ebv-transformed_lymphocytes	0.999981
3059	ENSG00000086666	ZFAND6	-0.205622	-0.00287988	0.837086	0.0429011	0.0412547	0.0450549	0.273277	21	24	24	C2	Cells. EBV-transformed lymphocytes (GTEx)	PrediXcan	0.999444	cells_ebv-transformed_lymphocytes	0.999981
3060	ENSG00000106012	IQCE	-0.205447	-0.0343302	0.837223	0.00608095	0.0425881	0.0551341	0.318219	10	15	15	C2	Cells. EBV-transformed lymphocytes (GTEx)	PrediXcan	0.999444	cells_ebv-transformed_lymphocytes	0.999981
3061	ENSG00000165650	PDZD8	-0.205279	-0.00258336	0.837354	0.114439	0.314857	1.10815e-08	3.73874e-07	166	213	213	C2	Cells. EBV-transformed lymphocytes (GTEx)	PrediXcan	0.999444	cells_ebv-transformed_lymphocytes	0.999981
3062	ENSG00000145736	GTF2H2	0.205066	0.0079871	0.83752	0.139164	0.38251	1.20334e-10	6.06476e-09	9	14	14	C2	Cells. EBV-transformed lymphocytes (GTEx)	PrediXcan	0.999444	cells_ebv-transformed_lymphocytes	0.999981
3063	ENSG00000198945	L3MBTL3	0.204729	0.0059342	0.837784	0.143933	0.0821056	0.00847426	0.0669021	100	130	130	C2	Cells. EBV-transformed lymphocytes (GTEx)	PrediXcan	0.999444	cells_ebv-transformed_lymphocytes	0.999981
3064	ENSG00000168028	RPSA	-0.20472	-0.00693853	0.837791	0.105461	0.352629	6.24682e-11	3.3358e-09	62	78	78	C2	Cells. EBV-transformed lymphocytes (GTEx)	PrediXcan	0.999444	cells_ebv-transformed_lymphocytes	0.999981
3065	ENSG00000123191	ATP7B	0.20462	-0.0046096	0.837869	0.132408	0.0147013	0.261819	0.912042	60	71	71	C2	Cells. EBV-transformed lymphocytes (GTEx)	PrediXcan	0.999444	cells_ebv-transformed_lymphocytes	0.999981
3066	ENSG00000115758	ODC1	0.204413	0.00752834	0.838031	0.200358	0.0107516	0.327459	1	70	88	88	C2	Cells. EBV-transformed lymphocytes (GTEx)	PrediXcan	0.999444	cells_ebv-transformed_lymphocytes	0.999981
3067	ENSG00000157240	FZD1	-0.203992	-0.00717153	0.83836	0.0920932	0.034104	0.0961419	0.488021	45	49	49	C2	Cells. EBV-transformed lymphocytes (GTEx)	PrediXcan	0.999444	cells_ebv-transformed_lymphocytes	0.999981
3068	ENSG00000112977	DAP	-0.203965	-0.0078108	0.838381	0.050284	0.14205	0.00025175	0.00302508	17	21	21	C2	Cells. EBV-transformed lymphocytes (GTEx)	PrediXcan	0.999444	cells_ebv-transformed_lymphocytes	0.999981
3069	ENSG00000188994	ZNF292	-0.203784	-0.00813747	0.838522	0.0118357	0.0231731	0.154202	0.680977	6	6	6	C2	Cells. EBV-transformed lymphocytes (GTEx)	PrediXcan	0.999444	cells_ebv-transformed_lymphocytes	0.999981
3070	ENSG00000249592	AC139887.2	0.20363	0.0134529	0.838643	0.0539889	0.120823	0.00083598	0.00870541	32	37	37	C2	Cells. EBV-transformed lymphocytes (GTEx)	PrediXcan	0.999444	cells_ebv-transformed_lymphocytes	0.999981
3071	ENSG00000213780	GTF2H4	-0.203483	-0.00572289	0.838758	0.0608534	0.0141816	0.274861	0.937025	88	102	102	C2	Cells. EBV-transformed lymphocytes (GTEx)	PrediXcan	0.999444	cells_ebv-transformed_lymphocytes	0.999981
3072	ENSG00000104497	SNX16	-0.20332	-0.0025805	0.838885	0.308856	0.547371	9.91572e-18	1.74177e-15	130	154	154	C2	Cells. EBV-transformed lymphocytes (GTEx)	PrediXcan	0.999444	cells_ebv-transformed_lymphocytes	0.999981
3073	ENSG00000137713	PPP2R1B	0.203276	0.0182423	0.83892	0.0226483	0.0129701	0.308329	0.984621	21	26	26	C2	Cells. EBV-transformed lymphocytes (GTEx)	PrediXcan	0.999444	cells_ebv-transformed_lymphocytes	0.999981
3074	ENSG00000171469	ZNF561	-0.202963	-0.00735487	0.839164	0.0629046	0.339568	7.74012e-10	3.12177e-08	24	31	31	C2	Cells. EBV-transformed lymphocytes (GTEx)	PrediXcan	0.999444	cells_ebv-transformed_lymphocytes	0.999981
3075	ENSG00000231500	RPS18	-0.202785	-0.0188203	0.839303	0.0241068	0.20418	5.12833e-06	9.40429e-05	11	19	19	C2	Cells. EBV-transformed lymphocytes (GTEx)	PrediXcan	0.999444	cells_ebv-transformed_lymphocytes	0.999981
3076	ENSG00000271122	AC018647.2	0.202439	0.0164875	0.839574	0.0199565	0.0672144	0.0159412	0.115346	16	19	19	C2	Cells. EBV-transformed lymphocytes (GTEx)	PrediXcan	0.999444	cells_ebv-transformed_lymphocytes	0.999981
3077	ENSG00000235944	ZNF815P	-0.202075	-0.104235	0.839858	0.00728693	0.0332142	0.046293	0.278886	45	56	56	C2	Cells. EBV-transformed lymphocytes (GTEx)	PrediXcan	0.999444	cells_ebv-transformed_lymphocytes	0.999981
3078	ENSG00000092820	EZR	0.201872	0.00676446	0.840017	0.0602989	0.0119428	0.33007	1	33	37	37	C2	Cells. EBV-transformed lymphocytes (GTEx)	PrediXcan	0.999444	cells_ebv-transformed_lymphocytes	0.999981
3079	ENSG00000166441	RPL27A	-0.20175	-0.0255137	0.840112	0.00795325	0.0172314	0.234546	0.864945	4	4	4	C2	Cells. EBV-transformed lymphocytes (GTEx)	PrediXcan	0.999444	cells_ebv-transformed_lymphocytes	0.999981
3080	ENSG00000196743	GM2A	-0.201615	-0.00699288	0.840218	0.0910455	0.159633	0.000173404	0.00216949	40	44	44	C2	Cells. EBV-transformed lymphocytes (GTEx)	PrediXcan	0.999444	cells_ebv-transformed_lymphocytes	0.999981
3081	ENSG00000130479	MAP1S	0.2016	-0.0067219	0.84023	0.0227508	0.0138576	0.268856	0.92769	10	13	13	C2	Cells. EBV-transformed lymphocytes (GTEx)	PrediXcan	0.999444	cells_ebv-transformed_lymphocytes	0.999981
3082	ENSG00000187522	HSPA14	0.201489	0.0206387	0.840316	0.00227728	0.0271843	0.122937	0.580887	7	7	7	C2	Cells. EBV-transformed lymphocytes (GTEx)	PrediXcan	0.999444	cells_ebv-transformed_lymphocytes	0.999981
3083	ENSG00000160439	RDH13	-0.201469	-0.0147763	0.840332	0.0256347	0.1227	0.000979735	0.0100077	11	12	12	C2	Cells. EBV-transformed lymphocytes (GTEx)	PrediXcan	0.999444	cells_ebv-transformed_lymphocytes	0.999981
3084	ENSG00000148180	GSN	0.201459	0.00245372	0.840339	0.111836	0.0773562	0.0058998	0.0485887	72	87	87	C2	Cells. EBV-transformed lymphocytes (GTEx)	PrediXcan	0.999444	cells_ebv-transformed_lymphocytes	0.999981
3085	ENSG00000112218	GPR63	-0.20129	-0.00630967	0.840472	0.0842496	0.166119	9.41257e-05	0.00125282	34	44	44	C2	Cells. EBV-transformed lymphocytes (GTEx)	PrediXcan	0.999444	cells_ebv-transformed_lymphocytes	0.999981
3086	ENSG00000100412	ACO2	0.20126	0.0430374	0.840495	0.00293276	0.0103896	0.341418	1	9	9	9	C2	Cells. EBV-transformed lymphocytes (GTEx)	PrediXcan	0.999444	cells_ebv-transformed_lymphocytes	0.999981
3087	ENSG00000004776	HSPB6	-0.201227	-0.000478768	0.840521	0.0767753	0.0228591	0.164871	0.709324	54	63	63	C2	Cells. EBV-transformed lymphocytes (GTEx)	PrediXcan	0.999444	cells_ebv-transformed_lymphocytes	0.999981
3088	ENSG00000117899	MESD	0.201032	0.0317397	0.840674	0.0059322	0.0225094	0.181471	0.751503	7	9	9	C2	Cells. EBV-transformed lymphocytes (GTEx)	PrediXcan	0.999444	cells_ebv-transformed_lymphocytes	0.999981
3089	ENSG00000269737	AL691432.1	0.200653	0.00589483	0.84097	0.0687912	0.260384	2.92607e-09	1.07909e-07	9	15	15	C2	Cells. EBV-transformed lymphocytes (GTEx)	PrediXcan	0.999444	cells_ebv-transformed_lymphocytes	0.999981
3090	ENSG00000184110	EIF3C	0.200422	0.00212209	0.841151	0.0502285	0.112417	0.00134466	0.0131994	41	49	49	C2	Cells. EBV-transformed lymphocytes (GTEx)	PrediXcan	0.999444	cells_ebv-transformed_lymphocytes	0.999981
3091	ENSG00000123965	PMS2P5	0.199423	0.000492076	0.841932	0.214873	0.185933	3.91959e-05	0.000575649	64	80	80	C2	Cells. EBV-transformed lymphocytes (GTEx)	PrediXcan	0.999444	cells_ebv-transformed_lymphocytes	0.999981
3092	ENSG00000141582	CBX4	0.199368	0.084457	0.841975	0.00130372	0.01371	0.29727	0.970936	2	3	3	C2	Cells. EBV-transformed lymphocytes (GTEx)	PrediXcan	0.999444	cells_ebv-transformed_lymphocytes	0.999981
3093	ENSG00000170949	ZNF160	0.199247	0.0710398	0.842069	0.0368937	0.0103756	0.359347	1	7	10	10	C2	Cells. EBV-transformed lymphocytes (GTEx)	PrediXcan	0.999444	cells_ebv-transformed_lymphocytes	0.999981
3094	ENSG00000012124	CD22	0.1992	0.0113579	0.842106	0.0277593	0.0475175	0.0419265	0.257579	14	17	17	C2	Cells. EBV-transformed lymphocytes (GTEx)	PrediXcan	0.999444	cells_ebv-transformed_lymphocytes	0.999981
3095	ENSG00000084090	STARD7	-0.199151	-0.0371144	0.842145	0.0129849	0.0288818	0.117274	0.561755	5	7	7	C2	Cells. EBV-transformed lymphocytes (GTEx)	PrediXcan	0.999444	cells_ebv-transformed_lymphocytes	0.999981
3096	ENSG00000181754	AMIGO1	0.198889	0.00470349	0.842349	0.159149	0.176832	2.46252e-05	0.000383601	60	70	70	C2	Cells. EBV-transformed lymphocytes (GTEx)	PrediXcan	0.999444	cells_ebv-transformed_lymphocytes	0.999981
3097	ENSG00000260285	AL133367.1	0.198675	0.00805878	0.842517	0.0307438	0.0203488	0.192346	0.774374	30	35	35	C2	Cells. EBV-transformed lymphocytes (GTEx)	PrediXcan	0.999444	cells_ebv-transformed_lymphocytes	0.999981
3098	ENSG00000224389	C4B	-0.198649	-0.00180736	0.842537	0.0709366	0.203604	1.34292e-05	0.000222431	42	62	62	C2	Cells. EBV-transformed lymphocytes (GTEx)	PrediXcan	0.999444	cells_ebv-transformed_lymphocytes	0.999981
3099	ENSG00000067601	PMS2P4	-0.198477	-0.00597443	0.842672	0.0624674	0.0417219	0.054263	0.314551	15	17	17	C2	Cells. EBV-transformed lymphocytes (GTEx)	PrediXcan	0.999444	cells_ebv-transformed_lymphocytes	0.999981
3100	ENSG00000049245	VAMP3	-0.198303	-0.0228212	0.842808	0.0190849	0.0197897	0.20818	0.811446	26	29	29	C2	Cells. EBV-transformed lymphocytes (GTEx)	PrediXcan	0.999444	cells_ebv-transformed_lymphocytes	0.999981
3101	ENSG00000188779	SKOR1	-0.19811	-0.00619949	0.842959	0.0777822	0.0132095	0.282622	0.948704	92	109	109	C2	Cells. EBV-transformed lymphocytes (GTEx)	PrediXcan	0.999444	cells_ebv-transformed_lymphocytes	0.999981
3102	ENSG00000204103	MAFB	0.198017	0.0308102	0.843032	0.00387285	0.0256961	0.133838	0.612734	6	9	9	C2	Cells. EBV-transformed lymphocytes (GTEx)	PrediXcan	0.999444	cells_ebv-transformed_lymphocytes	0.999981
3103	ENSG00000132326	PER2	0.197884	0.00753265	0.843135	0.0881981	0.0911235	0.00301286	0.0269041	30	36	36	C2	Cells. EBV-transformed lymphocytes (GTEx)	PrediXcan	0.999444	cells_ebv-transformed_lymphocytes	0.999981
3104	ENSG00000143363	PRUNE1	0.197321	0.00187071	0.843577	0.0677637	0.0278397	0.120556	0.572546	39	45	45	C2	Cells. EBV-transformed lymphocytes (GTEx)	PrediXcan	0.999444	cells_ebv-transformed_lymphocytes	0.999981
3105	ENSG00000135472	FAIM2	-0.197309	-0.00913208	0.843586	0.0416426	0.0186393	0.173532	0.729425	53	60	60	C2	Cells. EBV-transformed lymphocytes (GTEx)	PrediXcan	0.999444	cells_ebv-transformed_lymphocytes	0.999981
3106	ENSG00000148218	ALAD	0.19626	0.00734782	0.844406	0.0569072	0.127337	0.000676479	0.00724798	29	35	35	C2	Cells. EBV-transformed lymphocytes (GTEx)	PrediXcan	0.999444	cells_ebv-transformed_lymphocytes	0.999981
3107	ENSG00000272636	DOC2B	0.196067	0.00461428	0.844557	0.140846	0.0191822	0.209232	0.812874	25	34	34	C2	Cells. EBV-transformed lymphocytes (GTEx)	PrediXcan	0.999444	cells_ebv-transformed_lymphocytes	0.999981
3108	ENSG00000177084	POLE	-0.195959	-0.0176888	0.844642	0.015662	0.156745	0.000170506	0.00214337	10	18	18	C2	Cells. EBV-transformed lymphocytes (GTEx)	PrediXcan	0.999444	cells_ebv-transformed_lymphocytes	0.999981
3109	ENSG00000006555	TTC22	-0.19569	-0.00374484	0.844853	0.150366	0.036043	0.0743347	0.401758	51	59	59	C2	Cells. EBV-transformed lymphocytes (GTEx)	PrediXcan	0.999444	cells_ebv-transformed_lymphocytes	0.999981
3110	ENSG00000179144	GIMAP7	-0.195596	-0.0273824	0.844927	0.00703264	0.0197026	0.204427	0.802832	11	15	15	C2	Cells. EBV-transformed lymphocytes (GTEx)	PrediXcan	0.999444	cells_ebv-transformed_lymphocytes	0.999981
3111	ENSG00000267270	PARD6G-AS1	-0.195195	-0.00392041	0.84524	0.0291753	0.0231609	0.158591	0.69416	44	56	56	C2	Cells. EBV-transformed lymphocytes (GTEx)	PrediXcan	0.999444	cells_ebv-transformed_lymphocytes	0.999981
3112	ENSG00000153113	CAST	-0.194962	-0.00690378	0.845423	0.0864252	0.236094	1.85461e-07	4.75221e-06	26	31	31	C2	Cells. EBV-transformed lymphocytes (GTEx)	PrediXcan	0.999444	cells_ebv-transformed_lymphocytes	0.999981
3113	ENSG00000175600	SUGCT	-0.194309	0.00122648	0.845934	0.0877332	0.0106365	0.340886	1	74	81	81	C2	Cells. EBV-transformed lymphocytes (GTEx)	PrediXcan	0.999444	cells_ebv-transformed_lymphocytes	0.999981
3114	ENSG00000104863	LIN7B	-0.194275	-0.0077179	0.84596	0.0749457	0.0146295	0.281477	0.948125	44	61	61	C2	Cells. EBV-transformed lymphocytes (GTEx)	PrediXcan	0.999444	cells_ebv-transformed_lymphocytes	0.999981
3115	ENSG00000183018	SPNS2	-0.19422	-0.00214972	0.846004	0.0661029	0.0366954	0.0776408	0.4151	20	22	22	C2	Cells. EBV-transformed lymphocytes (GTEx)	PrediXcan	0.999444	cells_ebv-transformed_lymphocytes	0.999981
3116	ENSG00000175895	PLEKHF2	0.193805	0.0180431	0.846329	0.036609	0.0326894	0.0984553	0.495483	17	18	18	C2	Cells. EBV-transformed lymphocytes (GTEx)	PrediXcan	0.999444	cells_ebv-transformed_lymphocytes	0.999981
3117	ENSG00000273300	AC000068.3	-0.193786	-0.0959687	0.846343	0.000464871	0.0135697	0.260592	0.909594	3	4	4	C2	Cells. EBV-transformed lymphocytes (GTEx)	PrediXcan	0.999444	cells_ebv-transformed_lymphocytes	0.999981
3118	ENSG00000099821	POLRMT	-0.193665	-0.00185048	0.846439	0.399628	0.512035	1.05701e-16	1.48538e-14	63	74	74	C2	Cells. EBV-transformed lymphocytes (GTEx)	PrediXcan	0.999444	cells_ebv-transformed_lymphocytes	0.999981
3119	ENSG00000130592	LSP1	-0.193016	-0.0199347	0.846946	0.0210668	0.100786	0.00281279	0.0253208	7	14	14	C2	Cells. EBV-transformed lymphocytes (GTEx)	PrediXcan	0.999444	cells_ebv-transformed_lymphocytes	0.999981
3120	ENSG00000268573	AC011815.1	0.192534	0.000931378	0.847324	0.223716	0.0342405	0.0940614	0.480382	86	110	110	C2	Cells. EBV-transformed lymphocytes (GTEx)	PrediXcan	0.999444	cells_ebv-transformed_lymphocytes	0.999981
3121	ENSG00000166261	ZNF202	-0.192534	-0.00414789	0.847324	0.0244852	0.044259	0.0495921	0.294116	23	27	27	C2	Cells. EBV-transformed lymphocytes (GTEx)	PrediXcan	0.999444	cells_ebv-transformed_lymphocytes	0.999981
3122	ENSG00000108826	MRPL27	0.19251	0.0166849	0.847343	0.0725257	0.0165878	0.245871	0.885988	24	27	27	C2	Cells. EBV-transformed lymphocytes (GTEx)	PrediXcan	0.999444	cells_ebv-transformed_lymphocytes	0.999981
3123	ENSG00000173950	XXYLT1	0.19194	0.0149303	0.847789	0.0197092	0.0749522	0.0116972	0.0884246	20	24	24	C2	Cells. EBV-transformed lymphocytes (GTEx)	PrediXcan	0.999444	cells_ebv-transformed_lymphocytes	0.999981
3124	ENSG00000021355	SERPINB1	0.191645	0.00349285	0.848021	0.0780385	0.162672	0.000119987	0.00155972	34	39	39	C2	Cells. EBV-transformed lymphocytes (GTEx)	PrediXcan	0.999444	cells_ebv-transformed_lymphocytes	0.999981
3125	ENSG00000176974	SHMT1	0.191637	0.00730065	0.848027	0.105575	0.301898	2.98576e-08	9.12908e-07	66	73	73	C2	Cells. EBV-transformed lymphocytes (GTEx)	PrediXcan	0.999444	cells_ebv-transformed_lymphocytes	0.999981
3126	ENSG00000169136	ATF5	0.191322	0.0184566	0.848273	0.0154587	0.0197174	0.204781	0.803831	9	15	15	C2	Cells. EBV-transformed lymphocytes (GTEx)	PrediXcan	0.999444	cells_ebv-transformed_lymphocytes	0.999981
3127	ENSG00000119431	HDHD3	0.191283	0.012707	0.848304	0.194741	0.020251	0.198211	0.786661	93	118	118	C2	Cells. EBV-transformed lymphocytes (GTEx)	PrediXcan	0.999444	cells_ebv-transformed_lymphocytes	0.999981
3128	ENSG00000143353	LYPLAL1	-0.191261	-0.00446909	0.848321	0.137833	0.15035	0.000136533	0.0017543	69	77	77	C2	Cells. EBV-transformed lymphocytes (GTEx)	PrediXcan	0.999444	cells_ebv-transformed_lymphocytes	0.999981
3129	ENSG00000089723	OTUB2	-0.191064	-0.00561958	0.848475	0.0282038	0.0126997	0.305745	0.981884	30	44	44	C2	Cells. EBV-transformed lymphocytes (GTEx)	PrediXcan	0.999444	cells_ebv-transformed_lymphocytes	0.999981
3130	ENSG00000161904	LEMD2	-0.19081	-0.0127635	0.848674	0.0164374	0.0369511	0.0807911	0.429193	22	30	30	C2	Cells. EBV-transformed lymphocytes (GTEx)	PrediXcan	0.999444	cells_ebv-transformed_lymphocytes	0.999981
3131	ENSG00000174292	TNK1	-0.190745	-0.00710613	0.848725	0.11834	0.0201393	0.198723	0.788396	57	65	65	C2	Cells. EBV-transformed lymphocytes (GTEx)	PrediXcan	0.999444	cells_ebv-transformed_lymphocytes	0.999981
3132	ENSG00000160789	LMNA	-0.188542	-0.0171142	0.850452	0.0116688	0.0310899	0.0927415	0.476423	10	11	11	C2	Cells. EBV-transformed lymphocytes (GTEx)	PrediXcan	0.999444	cells_ebv-transformed_lymphocytes	0.999981
3133	ENSG00000156453	PCDH1	-0.188264	-0.0683774	0.850669	0.000808102	0.0126734	0.307983	0.983925	2	2	2	C2	Cells. EBV-transformed lymphocytes (GTEx)	PrediXcan	0.999444	cells_ebv-transformed_lymphocytes	0.999981
3134	ENSG00000126215	XRCC3	-0.188171	-0.00812354	0.850743	0.0478469	0.103391	0.00286257	0.0257169	46	62	62	C2	Cells. EBV-transformed lymphocytes (GTEx)	PrediXcan	0.999444	cells_ebv-transformed_lymphocytes	0.999981
3135	ENSG00000145358	DDIT4L	-0.187573	-0.0135422	0.851212	0.0258904	0.0233221	0.148993	0.663017	25	33	33	C2	Cells. EBV-transformed lymphocytes (GTEx)	PrediXcan	0.999444	cells_ebv-transformed_lymphocytes	0.999981
3136	ENSG00000165533	TTC8	0.187499	0.0296356	0.85127	0.00338526	0.0176907	0.233861	0.863159	4	5	5	C2	Cells. EBV-transformed lymphocytes (GTEx)	PrediXcan	0.999444	cells_ebv-transformed_lymphocytes	0.999981
3137	ENSG00000257949	TEN1	-0.18689	-0.00471625	0.851747	0.207885	0.219644	3.8829e-06	7.37602e-05	82	103	103	C2	Cells. EBV-transformed lymphocytes (GTEx)	PrediXcan	0.999444	cells_ebv-transformed_lymphocytes	0.999981
3138	ENSG00000105983	LMBR1	0.186772	0.00231221	0.851839	0.215718	0.0366747	0.0818381	0.433031	126	151	151	C2	Cells. EBV-transformed lymphocytes (GTEx)	PrediXcan	0.999444	cells_ebv-transformed_lymphocytes	0.999981
3139	ENSG00000141994	DUS3L	0.185624	0.00430374	0.85274	0.16433	0.420829	3.17565e-13	2.56939e-11	11	13	13	C2	Cells. EBV-transformed lymphocytes (GTEx)	PrediXcan	0.999444	cells_ebv-transformed_lymphocytes	0.999981
3140	ENSG00000229852	AC019205.2	-0.185463	-0.00328845	0.852866	0.379815	0.0197953	0.210845	0.81635	152	190	190	C2	Cells. EBV-transformed lymphocytes (GTEx)	PrediXcan	0.999444	cells_ebv-transformed_lymphocytes	0.999981
3141	ENSG00000167186	COQ7	0.18527	0.0105735	0.853018	0.0785288	0.0804259	0.00769755	0.0615343	62	70	70	C2	Cells. EBV-transformed lymphocytes (GTEx)	PrediXcan	0.999444	cells_ebv-transformed_lymphocytes	0.999981
3142	ENSG00000121440	PDZRN3	-0.185249	-0.00405586	0.853034	0.191089	0.0791764	0.00741275	0.0595071	61	72	72	C2	Cells. EBV-transformed lymphocytes (GTEx)	PrediXcan	0.999444	cells_ebv-transformed_lymphocytes	0.999981
3143	ENSG00000164742	ADCY1	-0.185154	-0.000231369	0.853108	0.170814	0.0187215	0.220475	0.836742	73	98	98	C2	Cells. EBV-transformed lymphocytes (GTEx)	PrediXcan	0.999444	cells_ebv-transformed_lymphocytes	0.999981
3144	ENSG00000160124	CCDC58	0.18493	0.00969621	0.853284	0.0292487	0.22594	4.09915e-06	7.75123e-05	24	38	38	C2	Cells. EBV-transformed lymphocytes (GTEx)	PrediXcan	0.999444	cells_ebv-transformed_lymphocytes	0.999981
3145	ENSG00000180229	HERC2P3	0.184778	0.0192949	0.853403	0.0121626	0.106041	0.00233838	0.0215144	6	9	9	C2	Cells. EBV-transformed lymphocytes (GTEx)	PrediXcan	0.999444	cells_ebv-transformed_lymphocytes	0.999981
3146	ENSG00000099999	RNF215	-0.184673	-0.00053774	0.853485	0.0456966	0.0199915	0.206813	0.807443	12	12	12	C2	Cells. EBV-transformed lymphocytes (GTEx)	PrediXcan	0.999444	cells_ebv-transformed_lymphocytes	0.999981
3147	ENSG00000010072	SPRTN	0.184131	0.0197601	0.853911	0.01121	0.110195	0.00103721	0.0105138	9	9	9	C2	Cells. EBV-transformed lymphocytes (GTEx)	PrediXcan	0.999444	cells_ebv-transformed_lymphocytes	0.999981
3148	ENSG00000127366	TAS2R5	0.184065	0.00689908	0.853962	0.0437358	0.155056	0.000119096	0.00154964	54	68	68	C2	Cells. EBV-transformed lymphocytes (GTEx)	PrediXcan	0.999444	cells_ebv-transformed_lymphocytes	0.999981
3149	ENSG00000164253	WDR41	0.184053	0.0158614	0.853972	0.0118948	0.145091	0.000108317	0.00142572	8	9	9	C2	Cells. EBV-transformed lymphocytes (GTEx)	PrediXcan	0.999444	cells_ebv-transformed_lymphocytes	0.999981
3150	ENSG00000119314	PTBP3	-0.183575	-0.0365648	0.854347	0.00603982	0.012726	0.293515	0.965843	54	77	77	C2	Cells. EBV-transformed lymphocytes (GTEx)	PrediXcan	0.999444	cells_ebv-transformed_lymphocytes	0.999981
3151	ENSG00000146535	GNA12	0.183501	0.00424044	0.854405	0.23698	0.516714	1.9654e-16	2.67736e-14	27	35	35	C2	Cells. EBV-transformed lymphocytes (GTEx)	PrediXcan	0.999444	cells_ebv-transformed_lymphocytes	0.999981
3152	ENSG00000120256	LRP11	-0.182855	-0.0335527	0.854912	0.00335493	0.034697	0.0823216	0.435245	6	10	10	C2	Cells. EBV-transformed lymphocytes (GTEx)	PrediXcan	0.999444	cells_ebv-transformed_lymphocytes	0.999981
3153	ENSG00000100092	SH3BP1	0.182327	0.0104558	0.855326	0.0761022	0.015112	0.256763	0.903714	47	61	61	C2	Cells. EBV-transformed lymphocytes (GTEx)	PrediXcan	0.999444	cells_ebv-transformed_lymphocytes	0.999981
3154	ENSG00000109654	TRIM2	-0.182312	-0.00648696	0.855338	0.0246963	0.0403449	0.066402	0.369036	7	7	7	C2	Cells. EBV-transformed lymphocytes (GTEx)	PrediXcan	0.999444	cells_ebv-transformed_lymphocytes	0.999981
3155	ENSG00000164695	CHMP4C	-0.182011	-0.0152415	0.855574	0.0183257	0.0914396	0.00394219	0.0343078	9	9	9	C2	Cells. EBV-transformed lymphocytes (GTEx)	PrediXcan	0.999444	cells_ebv-transformed_lymphocytes	0.999981
3156	ENSG00000132823	OSER1	-0.181617	-0.0216174	0.855883	0.00735681	0.0275624	0.11916	0.567775	4	4	4	C2	Cells. EBV-transformed lymphocytes (GTEx)	PrediXcan	0.999444	cells_ebv-transformed_lymphocytes	0.999981
3157	ENSG00000138030	KHK	0.181555	0.00817473	0.855932	0.13201	0.0418938	0.0573161	0.328399	46	54	54	C2	Cells. EBV-transformed lymphocytes (GTEx)	PrediXcan	0.999444	cells_ebv-transformed_lymphocytes	0.999981
3158	ENSG00000124839	RAB17	-0.181088	-0.00224583	0.856299	0.0746639	0.0173088	0.23289	0.86172	24	27	27	C2	Cells. EBV-transformed lymphocytes (GTEx)	PrediXcan	0.999444	cells_ebv-transformed_lymphocytes	0.999981
3159	ENSG00000037757	MRI1	0.180832	0.00843726	0.856499	0.0275028	0.165635	8.31042e-05	0.00112292	10	19	19	C2	Cells. EBV-transformed lymphocytes (GTEx)	PrediXcan	0.999444	cells_ebv-transformed_lymphocytes	0.999981
3160	ENSG00000116285	ERRFI1	0.18036	0.0125401	0.85687	0.0717799	0.0156432	0.238191	0.870239	38	44	44	C2	Cells. EBV-transformed lymphocytes (GTEx)	PrediXcan	0.999444	cells_ebv-transformed_lymphocytes	0.999981
3161	ENSG00000155085	AK9	0.179974	0.0049874	0.857173	0.167089	0.391172	3.50301e-11	1.94855e-09	65	87	87	C2	Cells. EBV-transformed lymphocytes (GTEx)	PrediXcan	0.999444	cells_ebv-transformed_lymphocytes	0.999981
3162	ENSG00000242282	AC108488.1	-0.179727	-0.00111067	0.857367	0.0717334	0.0468799	0.0491426	0.292229	27	33	33	C2	Cells. EBV-transformed lymphocytes (GTEx)	PrediXcan	0.999444	cells_ebv-transformed_lymphocytes	0.999981
3163	ENSG00000179562	GCC1	-0.179685	-0.0327852	0.8574	0.00376853	0.0423881	0.0532198	0.309984	1	2	2	C2	Cells. EBV-transformed lymphocytes (GTEx)	PrediXcan	0.999444	cells_ebv-transformed_lymphocytes	0.999981
3164	ENSG00000163520	FBLN2	-0.179475	-0.00702	0.857565	0.13911	0.0528475	0.0281859	0.185269	37	48	48	C2	Cells. EBV-transformed lymphocytes (GTEx)	PrediXcan	0.999444	cells_ebv-transformed_lymphocytes	0.999981
3165	ENSG00000100300	TSPO	0.179394	0.00908178	0.857629	0.044473	0.033652	0.091724	0.472421	26	31	31	C2	Cells. EBV-transformed lymphocytes (GTEx)	PrediXcan	0.999444	cells_ebv-transformed_lymphocytes	0.999981
3166	ENSG00000126106	TMEM53	-0.17928	-0.0128103	0.857718	0.0295534	0.123967	0.000766552	0.00806395	17	18	18	C2	Cells. EBV-transformed lymphocytes (GTEx)	PrediXcan	0.999444	cells_ebv-transformed_lymphocytes	0.999981
3167	ENSG00000116815	CD58	0.17896	0.0180513	0.857969	0.0335207	0.0659295	0.00953044	0.0740579	5	7	7	C2	Cells. EBV-transformed lymphocytes (GTEx)	PrediXcan	0.999444	cells_ebv-transformed_lymphocytes	0.999981
3168	ENSG00000108556	CHRNE	0.177571	0.00613841	0.85906	0.09415	0.310841	1.59931e-08	5.22025e-07	70	84	84	C2	Cells. EBV-transformed lymphocytes (GTEx)	PrediXcan	0.999444	cells_ebv-transformed_lymphocytes	0.999981
3169	ENSG00000105808	RASA4	0.17752	0.00451639	0.8591	0.0987439	0.0212327	0.168241	0.717348	41	48	48	C2	Cells. EBV-transformed lymphocytes (GTEx)	PrediXcan	0.999444	cells_ebv-transformed_lymphocytes	0.999981
3170	ENSG00000123096	SSPN	0.177508	0.0102793	0.859109	0.0390113	0.0717506	0.00907191	0.070949	7	8	8	C2	Cells. EBV-transformed lymphocytes (GTEx)	PrediXcan	0.999444	cells_ebv-transformed_lymphocytes	0.999981
3171	ENSG00000173705	SUSD5	0.177494	0.0138311	0.85912	0.0285314	0.0477301	0.0266036	0.176432	3	3	3	C2	Cells. EBV-transformed lymphocytes (GTEx)	PrediXcan	0.999444	cells_ebv-transformed_lymphocytes	0.999981
3172	ENSG00000109944	C11orf63	0.177393	0.0873083	0.8592	0.000610199	0.0187855	0.186015	0.761641	1	1	1	C2	Cells. EBV-transformed lymphocytes (GTEx)	PrediXcan	0.999444	cells_ebv-transformed_lymphocytes	0.999981
3173	ENSG00000163281	GNPDA2	-0.177359	0.00400943	0.859226	0.0308515	0.0109316	0.350797	1	59	68	68	C2	Cells. EBV-transformed lymphocytes (GTEx)	PrediXcan	0.999444	cells_ebv-transformed_lymphocytes	0.999981
3174	ENSG00000267049	AC002398.1	0.176501	0.205633	0.8599	0.000133747	0.0161034	0.243256	0.880071	1	1	1	C2	Cells. EBV-transformed lymphocytes (GTEx)	PrediXcan	0.999444	cells_ebv-transformed_lymphocytes	0.999981
3175	ENSG00000270091	AC015726.1	0.176374	0.0155282	0.86	0.0342546	0.0418643	0.0524073	0.30659	38	51	51	C2	Cells. EBV-transformed lymphocytes (GTEx)	PrediXcan	0.999444	cells_ebv-transformed_lymphocytes	0.999981
3176	ENSG00000196141	SPATS2L	-0.176259	-0.00858367	0.860091	0.0523488	0.148857	0.00025272	0.003034	18	22	22	C2	Cells. EBV-transformed lymphocytes (GTEx)	PrediXcan	0.999444	cells_ebv-transformed_lymphocytes	0.999981
3177	ENSG00000123643	SLC36A1	0.176157	0.0152666	0.860171	0.0177882	0.129965	0.000549378	0.00599689	17	24	24	C2	Cells. EBV-transformed lymphocytes (GTEx)	PrediXcan	0.999444	cells_ebv-transformed_lymphocytes	0.999981
3178	ENSG00000188372	ZP3	0.175747	0.00833318	0.860493	0.0458082	0.13815	0.00054654	0.00597569	17	24	24	C2	Cells. EBV-transformed lymphocytes (GTEx)	PrediXcan	0.999444	cells_ebv-transformed_lymphocytes	0.999981
3179	ENSG00000131845	ZNF304	0.175285	0.00627041	0.860855	0.074415	0.182891	2.69328e-05	0.000416149	8	10	10	C2	Cells. EBV-transformed lymphocytes (GTEx)	PrediXcan	0.999444	cells_ebv-transformed_lymphocytes	0.999981
3180	ENSG00000110218	PANX1	0.174413	0.0081239	0.861541	0.16181	0.166324	5.51288e-05	0.000781284	41	46	46	C2	Cells. EBV-transformed lymphocytes (GTEx)	PrediXcan	0.999444	cells_ebv-transformed_lymphocytes	0.999981
3181	ENSG00000110237	ARHGEF17	-0.174375	0.00948316	0.861571	0.0572223	0.0101312	0.363119	1	35	36	36	C2	Cells. EBV-transformed lymphocytes (GTEx)	PrediXcan	0.999444	cells_ebv-transformed_lymphocytes	0.999981
3182	ENSG00000135740	SLC9A5	-0.173611	-0.0165746	0.862171	0.010081	0.0284528	0.122695	0.580226	4	4	4	C2	Cells. EBV-transformed lymphocytes (GTEx)	PrediXcan	0.999444	cells_ebv-transformed_lymphocytes	0.999981
3183	ENSG00000127946	HIP1	-0.173549	-0.00998989	0.86222	0.0648037	0.0102234	0.362235	1	16	18	18	C2	Cells. EBV-transformed lymphocytes (GTEx)	PrediXcan	0.999444	cells_ebv-transformed_lymphocytes	0.999981
3184	ENSG00000184674	GSTT1	0.173182	0.00668351	0.862508	0.0530984	0.489589	2.27997e-15	2.53646e-13	33	43	43	C2	Cells. EBV-transformed lymphocytes (GTEx)	PrediXcan	0.999444	cells_ebv-transformed_lymphocytes	0.999981
3185	ENSG00000130312	MRPL34	0.172882	0.0342466	0.862744	0.00312588	0.0136129	0.294817	0.967742	9	13	13	C2	Cells. EBV-transformed lymphocytes (GTEx)	PrediXcan	0.999444	cells_ebv-transformed_lymphocytes	0.999981
3186	ENSG00000181472	ZBTB2	-0.172756	-0.0109055	0.862843	0.0273862	0.0296619	0.118912	0.566955	17	23	23	C2	Cells. EBV-transformed lymphocytes (GTEx)	PrediXcan	0.999444	cells_ebv-transformed_lymphocytes	0.999981
3187	ENSG00000136710	CCDC115	0.172574	0.0141496	0.862986	0.0165892	0.14431	0.000399613	0.0045714	39	49	49	C2	Cells. EBV-transformed lymphocytes (GTEx)	PrediXcan	0.999444	cells_ebv-transformed_lymphocytes	0.999981
3188	ENSG00000212916	MAP10	-0.172323	-0.0138118	0.863184	0.0330802	0.0847148	0.00647764	0.0527939	23	27	27	C2	Cells. EBV-transformed lymphocytes (GTEx)	PrediXcan	0.999444	cells_ebv-transformed_lymphocytes	0.999981
3189	ENSG00000272501	AL662844.4	0.171436	0.00607909	0.863881	0.0645731	0.143963	0.000148716	0.00189443	48	54	54	C2	Cells. EBV-transformed lymphocytes (GTEx)	PrediXcan	0.999444	cells_ebv-transformed_lymphocytes	0.999981
3190	ENSG00000138311	ZNF365	0.171392	0.00792137	0.863916	0.0643662	0.273996	2.09761e-07	5.30361e-06	20	28	28	C2	Cells. EBV-transformed lymphocytes (GTEx)	PrediXcan	0.999444	cells_ebv-transformed_lymphocytes	0.999981
3191	ENSG00000198496	NBR2	-0.1712	-0.00567295	0.864067	0.115161	0.483304	7.25177e-16	9.04777e-14	22	31	31	C2	Cells. EBV-transformed lymphocytes (GTEx)	PrediXcan	0.999444	cells_ebv-transformed_lymphocytes	0.999981
3192	ENSG00000105609	LILRB5	0.171036	0.00236349	0.864196	0.311886	0.225856	1.92303e-06	3.91946e-05	86	119	119	C2	Cells. EBV-transformed lymphocytes (GTEx)	PrediXcan	0.999444	cells_ebv-transformed_lymphocytes	0.999981
3193	ENSG00000063978	RNF4	-0.170284	-0.0059186	0.864786	0.0952159	0.0133279	0.27346	0.934877	48	62	62	C2	Cells. EBV-transformed lymphocytes (GTEx)	PrediXcan	0.999444	cells_ebv-transformed_lymphocytes	0.999981
3194	ENSG00000135698	MPHOSPH6	-0.170239	-0.00831882	0.864822	0.141586	0.260975	5.4863e-07	1.26716e-05	51	64	64	C2	Cells. EBV-transformed lymphocytes (GTEx)	PrediXcan	0.999444	cells_ebv-transformed_lymphocytes	0.999981
3195	ENSG00000064607	SUGP2	0.169674	0.0358095	0.865267	0.00416605	0.0217157	0.177209	0.740219	9	10	10	C2	Cells. EBV-transformed lymphocytes (GTEx)	PrediXcan	0.999444	cells_ebv-transformed_lymphocytes	0.999981
3196	ENSG00000112425	EPM2A	0.168793	0.00522092	0.86596	0.0475269	0.0125307	0.303695	0.980965	59	66	66	C2	Cells. EBV-transformed lymphocytes (GTEx)	PrediXcan	0.999444	cells_ebv-transformed_lymphocytes	0.999981
3197	ENSG00000214135	AC132008.2	0.168775	0.00915396	0.865974	0.133676	0.363271	1.20387e-10	6.06476e-09	24	25	25	C2	Cells. EBV-transformed lymphocytes (GTEx)	PrediXcan	0.999444	cells_ebv-transformed_lymphocytes	0.999981
3198	ENSG00000119718	EIF2B2	-0.168438	-0.00958101	0.866239	0.0406735	0.193412	6.41935e-06	0.000113809	22	31	31	C2	Cells. EBV-transformed lymphocytes (GTEx)	PrediXcan	0.999444	cells_ebv-transformed_lymphocytes	0.999981
3199	ENSG00000148175	STOM	-0.16843	-0.0381331	0.866245	0.00229326	0.0131859	0.278994	0.943907	6	8	8	C2	Cells. EBV-transformed lymphocytes (GTEx)	PrediXcan	0.999444	cells_ebv-transformed_lymphocytes	0.999981
3200	ENSG00000132881	RSG1	-0.168294	-0.00875151	0.866352	0.0371471	0.0901799	0.00573736	0.0475147	16	20	20	C2	Cells. EBV-transformed lymphocytes (GTEx)	PrediXcan	0.999444	cells_ebv-transformed_lymphocytes	0.999981
3201	ENSG00000111711	GOLT1B	0.168222	0.00226443	0.866409	0.0773376	0.226752	1.04273e-06	2.26717e-05	19	22	22	C2	Cells. EBV-transformed lymphocytes (GTEx)	PrediXcan	0.999444	cells_ebv-transformed_lymphocytes	0.999981
3202	ENSG00000164077	MON1A	-0.168022	-0.0108843	0.866566	0.0532319	0.0592068	0.0238006	0.161452	30	35	35	C2	Cells. EBV-transformed lymphocytes (GTEx)	PrediXcan	0.999444	cells_ebv-transformed_lymphocytes	0.999981
3203	ENSG00000167553	TUBA1C	0.167039	0.00439348	0.867339	0.205373	0.0888706	0.000979776	0.0100077	90	105	105	C2	Cells. EBV-transformed lymphocytes (GTEx)	PrediXcan	0.999444	cells_ebv-transformed_lymphocytes	0.999981
3204	ENSG00000257923	CUX1	-0.166877	-0.0459789	0.867467	0.001832	0.0202652	0.186371	0.76194	4	6	6	C2	Cells. EBV-transformed lymphocytes (GTEx)	PrediXcan	0.999444	cells_ebv-transformed_lymphocytes	0.999981
3205	ENSG00000142867	BCL10	-0.166827	0.000597549	0.867507	0.156601	0.0205581	0.172537	0.727071	62	71	71	C2	Cells. EBV-transformed lymphocytes (GTEx)	PrediXcan	0.999444	cells_ebv-transformed_lymphocytes	0.999981
3206	ENSG00000163131	CTSS	-0.166269	-0.00846916	0.867945	0.0537533	0.231963	7.4554e-08	2.09096e-06	56	71	71	C2	Cells. EBV-transformed lymphocytes (GTEx)	PrediXcan	0.999444	cells_ebv-transformed_lymphocytes	0.999981
3207	ENSG00000158163	DZIP1L	-0.166193	-0.037159	0.868005	0.0172227	0.0753918	0.0112189	0.0854375	4	6	6	C2	Cells. EBV-transformed lymphocytes (GTEx)	PrediXcan	0.999444	cells_ebv-transformed_lymphocytes	0.999981
3208	ENSG00000185730	ZNF696	0.166076	0.0110507	0.868097	0.0740932	0.0678958	0.0133287	0.0986902	63	77	77	C2	Cells. EBV-transformed lymphocytes (GTEx)	PrediXcan	0.999444	cells_ebv-transformed_lymphocytes	0.999981
3209	ENSG00000268030	AC005253.1	-0.165565	-0.00925706	0.868499	0.0452323	0.0336923	0.0949597	0.483859	23	25	25	C2	Cells. EBV-transformed lymphocytes (GTEx)	PrediXcan	0.999444	cells_ebv-transformed_lymphocytes	0.999981
3210	ENSG00000183444	OR7E38P	0.165465	0.00544827	0.868578	0.0940285	0.0127094	0.310208	0.986696	35	43	43	C2	Cells. EBV-transformed lymphocytes (GTEx)	PrediXcan	0.999444	cells_ebv-transformed_lymphocytes	0.999981
3211	ENSG00000258839	MC1R	0.165173	-0.00102687	0.868808	0.166274	0.0618892	0.0130518	0.0968008	41	56	56	C2	Cells. EBV-transformed lymphocytes (GTEx)	PrediXcan	0.999444	cells_ebv-transformed_lymphocytes	0.999981
3212	ENSG00000124212	PTGIS	0.164416	0.00576679	0.869404	0.0796718	0.0337787	0.0936037	0.478961	37	44	44	C2	Cells. EBV-transformed lymphocytes (GTEx)	PrediXcan	0.999444	cells_ebv-transformed_lymphocytes	0.999981
3213	ENSG00000164252	AGGF1	0.164402	0.0113723	0.869415	0.102437	0.0626183	0.0208542	0.145002	33	41	41	C2	Cells. EBV-transformed lymphocytes (GTEx)	PrediXcan	0.999444	cells_ebv-transformed_lymphocytes	0.999981
3214	ENSG00000132849	PATJ	0.164309	0.00502557	0.869488	0.0256344	0.118646	0.00132438	0.0130291	7	8	8	C2	Cells. EBV-transformed lymphocytes (GTEx)	PrediXcan	0.999444	cells_ebv-transformed_lymphocytes	0.999981
3215	ENSG00000256525	POLG2	-0.163851	-0.00231548	0.869849	0.00548928	0.0170405	0.222224	0.840221	23	26	26	C2	Cells. EBV-transformed lymphocytes (GTEx)	PrediXcan	0.999444	cells_ebv-transformed_lymphocytes	0.999981
3216	ENSG00000171224	C10orf35	-0.163848	-0.0105834	0.869851	0.0836356	0.0167203	0.224608	0.845015	34	48	48	C2	Cells. EBV-transformed lymphocytes (GTEx)	PrediXcan	0.999444	cells_ebv-transformed_lymphocytes	0.999981
3217	ENSG00000106628	POLD2	-0.163695	-0.00874903	0.869971	0.0222881	0.036764	0.0633264	0.355223	5	8	8	C2	Cells. EBV-transformed lymphocytes (GTEx)	PrediXcan	0.999444	cells_ebv-transformed_lymphocytes	0.999981
3218	ENSG00000244026	FAM86DP	0.163466	0.0022763	0.870152	0.196592	0.292921	1.42867e-08	4.75628e-07	83	100	100	C2	Cells. EBV-transformed lymphocytes (GTEx)	PrediXcan	0.999444	cells_ebv-transformed_lymphocytes	0.999981
3219	ENSG00000180611	MB21D2	-0.163457	-0.00514982	0.870158	0.0785178	0.672852	3.00527e-27	2.86574e-24	16	21	21	C2	Cells. EBV-transformed lymphocytes (GTEx)	PrediXcan	0.999444	cells_ebv-transformed_lymphocytes	0.999981
3220	ENSG00000068654	POLR1A	-0.163256	0.0173786	0.870317	0.0477047	0.0891974	0.00486106	0.0411771	56	69	69	C2	Cells. EBV-transformed lymphocytes (GTEx)	PrediXcan	0.999444	cells_ebv-transformed_lymphocytes	0.999981
3221	ENSG00000100336	APOL4	0.163218	0.00180589	0.870347	0.215947	0.242993	1.29702e-06	2.7616e-05	61	72	72	C2	Cells. EBV-transformed lymphocytes (GTEx)	PrediXcan	0.999444	cells_ebv-transformed_lymphocytes	0.999981
3222	ENSG00000129084	PSMA1	-0.163075	-0.00118268	0.87046	0.00449222	0.0150444	0.263618	0.915056	5	6	6	C2	Cells. EBV-transformed lymphocytes (GTEx)	PrediXcan	0.999444	cells_ebv-transformed_lymphocytes	0.999981
3223	ENSG00000112234	FBXL4	-0.162595	-0.00715687	0.870838	0.0684619	0.0760083	0.00807313	0.0642469	32	39	39	C2	Cells. EBV-transformed lymphocytes (GTEx)	PrediXcan	0.999444	cells_ebv-transformed_lymphocytes	0.999981
3224	ENSG00000189190	ZNF600	-0.162041	-0.00190492	0.871273	0.277307	0.391528	2.54858e-11	1.454e-09	51	66	66	C2	Cells. EBV-transformed lymphocytes (GTEx)	PrediXcan	0.999444	cells_ebv-transformed_lymphocytes	0.999981
3225	ENSG00000140961	OSGIN1	-0.161487	-0.000403797	0.87171	0.366942	0.110267	0.000958651	0.00982194	86	116	116	C2	Cells. EBV-transformed lymphocytes (GTEx)	PrediXcan	0.999444	cells_ebv-transformed_lymphocytes	0.999981
3226	ENSG00000196371	FUT4	-0.161393	-0.00851286	0.871784	0.0386144	0.226737	1.02444e-06	2.23469e-05	8	10	10	C2	Cells. EBV-transformed lymphocytes (GTEx)	PrediXcan	0.999444	cells_ebv-transformed_lymphocytes	0.999981
3227	ENSG00000198517	MAFK	0.160671	0.00784985	0.872352	0.0885952	0.0130686	0.266593	0.922981	40	50	50	C2	Cells. EBV-transformed lymphocytes (GTEx)	PrediXcan	0.999444	cells_ebv-transformed_lymphocytes	0.999981
3228	ENSG00000196476	C20orf96	-0.160498	-0.00877634	0.872488	0.0204836	0.0603032	0.0243122	0.164006	6	7	7	C2	Cells. EBV-transformed lymphocytes (GTEx)	PrediXcan	0.999444	cells_ebv-transformed_lymphocytes	0.999981
3229	ENSG00000160111	CPAMD8	-0.160273	0.00137928	0.872666	0.204918	0.0538551	0.0311167	0.200821	50	62	62	C2	Cells. EBV-transformed lymphocytes (GTEx)	PrediXcan	0.999444	cells_ebv-transformed_lymphocytes	0.999981
3230	ENSG00000087365	SF3B2	0.159721	0.00566637	0.873101	0.10822	0.0707888	0.0108886	0.0832547	27	29	29	C2	Cells. EBV-transformed lymphocytes (GTEx)	PrediXcan	0.999444	cells_ebv-transformed_lymphocytes	0.999981
3231	ENSG00000173334	TRIB1	-0.159341	-0.155646	0.8734	0.000145194	0.0112371	0.325912	1	1	1	1	C2	Cells. EBV-transformed lymphocytes (GTEx)	PrediXcan	0.999444	cells_ebv-transformed_lymphocytes	0.999981
3232	ENSG00000144401	METTL21A	-0.159218	-0.0132758	0.873497	0.0156262	0.0720884	0.008186	0.0650108	16	21	21	C2	Cells. EBV-transformed lymphocytes (GTEx)	PrediXcan	0.999444	cells_ebv-transformed_lymphocytes	0.999981
3233	ENSG00000173269	MMRN2	0.159203	0.00529956	0.873509	0.0348395	0.0277438	0.101809	0.507529	63	75	75	C2	Cells. EBV-transformed lymphocytes (GTEx)	PrediXcan	0.999444	cells_ebv-transformed_lymphocytes	0.999981
3234	ENSG00000122140	MRPS2	0.158591	0.0109038	0.873991	0.0435929	0.021167	0.188059	0.764937	26	31	31	C2	Cells. EBV-transformed lymphocytes (GTEx)	PrediXcan	0.999444	cells_ebv-transformed_lymphocytes	0.999981
3235	ENSG00000125835	SNRPB	-0.158268	-0.00145609	0.874245	0.138586	0.0221054	0.16204	0.70372	83	101	101	C2	Cells. EBV-transformed lymphocytes (GTEx)	PrediXcan	0.999444	cells_ebv-transformed_lymphocytes	0.999981
3236	ENSG00000177640	CASC2	-0.157766	0.00303259	0.874641	0.024521	0.0911387	0.00351493	0.0309119	9	9	9	C2	Cells. EBV-transformed lymphocytes (GTEx)	PrediXcan	0.999444	cells_ebv-transformed_lymphocytes	0.999981
3237	ENSG00000150457	LATS2	0.157444	0.00324737	0.874895	0.322241	0.09328	0.00478296	0.0406704	128	157	157	C2	Cells. EBV-transformed lymphocytes (GTEx)	PrediXcan	0.999444	cells_ebv-transformed_lymphocytes	0.999981
3238	ENSG00000028310	BRD9	0.156972	0.0165624	0.875267	0.035074	0.137732	0.000529705	0.00582022	88	117	117	C2	Cells. EBV-transformed lymphocytes (GTEx)	PrediXcan	0.999444	cells_ebv-transformed_lymphocytes	0.999981
3239	ENSG00000136144	RCBTB1	0.156677	0.0170597	0.875499	0.0313851	0.0786278	0.00994729	0.0768942	16	20	20	C2	Cells. EBV-transformed lymphocytes (GTEx)	PrediXcan	0.999444	cells_ebv-transformed_lymphocytes	0.999981
3240	ENSG00000104835	SARS2	0.156563	0.00436646	0.87559	0.208574	0.12975	0.000649124	0.00698292	180	224	224	C2	Cells. EBV-transformed lymphocytes (GTEx)	PrediXcan	0.999444	cells_ebv-transformed_lymphocytes	0.999981
3241	ENSG00000135747	ZNF670-ZNF695	-0.15652	-0.00973634	0.875623	0.0858101	0.0574868	0.0306446	0.198402	46	60	60	C2	Cells. EBV-transformed lymphocytes (GTEx)	PrediXcan	0.999444	cells_ebv-transformed_lymphocytes	0.999981
3242	ENSG00000169118	CSNK1G1	0.156487	0.0160013	0.87565	0.00375032	0.0203736	0.185984	0.761641	33	39	39	C2	Cells. EBV-transformed lymphocytes (GTEx)	PrediXcan	0.999444	cells_ebv-transformed_lymphocytes	0.999981
3243	ENSG00000114956	DGUOK	-0.156186	-0.0151895	0.875886	0.0111602	0.0826357	0.00590983	0.0486414	18	21	21	C2	Cells. EBV-transformed lymphocytes (GTEx)	PrediXcan	0.999444	cells_ebv-transformed_lymphocytes	0.999981
3244	ENSG00000174444	RPL4	0.155103	0.0206485	0.87674	0.0174387	0.0472852	0.0422768	0.259373	5	5	5	C2	Cells. EBV-transformed lymphocytes (GTEx)	PrediXcan	0.999444	cells_ebv-transformed_lymphocytes	0.999981
3245	ENSG00000162885	B3GALNT2	-0.155052	-0.0041277	0.876781	0.0999008	0.325793	7.46019e-09	2.60035e-07	37	48	48	C2	Cells. EBV-transformed lymphocytes (GTEx)	PrediXcan	0.999444	cells_ebv-transformed_lymphocytes	0.999981
3246	ENSG00000215424	MCM3AP-AS1	-0.154981	-0.00796762	0.876836	0.199433	0.0431622	0.0483809	0.288867	60	71	71	C2	Cells. EBV-transformed lymphocytes (GTEx)	PrediXcan	0.999444	cells_ebv-transformed_lymphocytes	0.999981
3247	ENSG00000120063	GNA13	0.154962	-0.00749598	0.876852	0.00763366	0.0136365	0.299664	0.973801	9	10	10	C2	Cells. EBV-transformed lymphocytes (GTEx)	PrediXcan	0.999444	cells_ebv-transformed_lymphocytes	0.999981
3248	ENSG00000152219	ARL14EP	0.153913	0.00335063	0.877678	0.109104	0.264635	1.44494e-07	3.78977e-06	38	48	48	C2	Cells. EBV-transformed lymphocytes (GTEx)	PrediXcan	0.999444	cells_ebv-transformed_lymphocytes	0.999981
3249	ENSG00000172006	ZNF554	0.153527	0.00750966	0.877983	0.0622164	0.195095	1.63456e-05	0.00026644	31	43	43	C2	Cells. EBV-transformed lymphocytes (GTEx)	PrediXcan	0.999444	cells_ebv-transformed_lymphocytes	0.999981
3250	ENSG00000160917	CPSF4	-0.15336	-0.0134942	0.878115	0.023733	0.0274715	0.129842	0.601662	32	40	40	C2	Cells. EBV-transformed lymphocytes (GTEx)	PrediXcan	0.999444	cells_ebv-transformed_lymphocytes	0.999981
3251	ENSG00000066654	THUMPD1	-0.15326	-0.0106661	0.878193	0.0293649	0.0133698	0.297861	0.971523	73	81	81	C2	Cells. EBV-transformed lymphocytes (GTEx)	PrediXcan	0.999444	cells_ebv-transformed_lymphocytes	0.999981
3252	ENSG00000130723	PRRC2B	0.153195	0.0113304	0.878245	0.0144371	0.0379996	0.0634731	0.355737	3	4	4	C2	Cells. EBV-transformed lymphocytes (GTEx)	PrediXcan	0.999444	cells_ebv-transformed_lymphocytes	0.999981
3253	ENSG00000140905	GCSH	0.152695	0.00456066	0.878639	0.160401	0.294467	1.9013e-08	6.11622e-07	108	148	148	C2	Cells. EBV-transformed lymphocytes (GTEx)	PrediXcan	0.999444	cells_ebv-transformed_lymphocytes	0.999981
3254	ENSG00000240583	AQP1	0.152623	0.00214187	0.878696	0.163702	0.135927	0.000539874	0.00590764	67	78	78	C2	Cells. EBV-transformed lymphocytes (GTEx)	PrediXcan	0.999444	cells_ebv-transformed_lymphocytes	0.999981
3255	ENSG00000156795	WDYHV1	0.152317	0.00475223	0.878937	0.178872	0.221263	2.28889e-06	4.56752e-05	129	155	155	C2	Cells. EBV-transformed lymphocytes (GTEx)	PrediXcan	0.999444	cells_ebv-transformed_lymphocytes	0.999981
3256	ENSG00000166387	PPFIBP2	0.152295	0.0044747	0.878954	0.116036	0.0451913	0.0511319	0.30071	44	51	51	C2	Cells. EBV-transformed lymphocytes (GTEx)	PrediXcan	0.999444	cells_ebv-transformed_lymphocytes	0.999981
3257	ENSG00000115355	CCDC88A	-0.15207	-0.00624944	0.879132	0.084507	0.0639826	0.0152611	0.110873	33	41	41	C2	Cells. EBV-transformed lymphocytes (GTEx)	PrediXcan	0.999444	cells_ebv-transformed_lymphocytes	0.999981
3258	ENSG00000198879	SFMBT2	-0.1517	-0.0139239	0.879424	0.0207919	0.0890926	0.00575214	0.0475487	17	26	26	C2	Cells. EBV-transformed lymphocytes (GTEx)	PrediXcan	0.999444	cells_ebv-transformed_lymphocytes	0.999981
3259	ENSG00000135845	PIGC	0.151541	0.0159582	0.879549	0.0333523	0.0127473	0.305243	0.981455	17	20	20	C2	Cells. EBV-transformed lymphocytes (GTEx)	PrediXcan	0.999444	cells_ebv-transformed_lymphocytes	0.999981
3260	ENSG00000064687	ABCA7	-0.151205	-0.0181561	0.879814	0.00440212	0.0274175	0.106322	0.522113	2	2	2	C2	Cells. EBV-transformed lymphocytes (GTEx)	PrediXcan	0.999444	cells_ebv-transformed_lymphocytes	0.999981
3261	ENSG00000149557	FEZ1	-0.150745	-0.00664433	0.880177	0.374848	0.01079	0.330152	1	97	117	117	C2	Cells. EBV-transformed lymphocytes (GTEx)	PrediXcan	0.999444	cells_ebv-transformed_lymphocytes	0.999981
3262	ENSG00000100034	PPM1F	-0.150575	-0.0176242	0.880311	0.0169888	0.184967	3.2403e-05	0.000484955	9	11	11	C2	Cells. EBV-transformed lymphocytes (GTEx)	PrediXcan	0.999444	cells_ebv-transformed_lymphocytes	0.999981
3263	ENSG00000173915	USMG5	-0.150304	-0.0262294	0.880525	0.0191647	0.191243	4.69438e-06	8.69209e-05	35	42	42	C2	Cells. EBV-transformed lymphocytes (GTEx)	PrediXcan	0.999444	cells_ebv-transformed_lymphocytes	0.999981
3264	ENSG00000251595	ABCA11P	-0.149817	-0.0285771	0.880909	0.00395977	0.0395628	0.0568133	0.325837	2	3	3	C2	Cells. EBV-transformed lymphocytes (GTEx)	PrediXcan	0.999444	cells_ebv-transformed_lymphocytes	0.999981
3265	ENSG00000204344	STK19	0.149718	0.0039524	0.880987	0.475133	0.01636	0.240773	0.874993	240	269	269	C2	Cells. EBV-transformed lymphocytes (GTEx)	PrediXcan	0.999444	cells_ebv-transformed_lymphocytes	0.999981
3266	ENSG00000160223	ICOSLG	0.149604	0.0343236	0.881077	0.00797412	0.314548	1.66039e-08	5.40639e-07	6	10	10	C2	Cells. EBV-transformed lymphocytes (GTEx)	PrediXcan	0.999444	cells_ebv-transformed_lymphocytes	0.999981
3267	ENSG00000141030	COPS3	-0.149379	-0.0240934	0.881255	0.00594701	0.0141638	0.277192	0.939454	5	6	6	C2	Cells. EBV-transformed lymphocytes (GTEx)	PrediXcan	0.999444	cells_ebv-transformed_lymphocytes	0.999981
3268	ENSG00000163931	TKT	-0.149351	-0.00843005	0.881277	0.0388728	0.181755	2.40672e-05	0.000376227	20	25	25	C2	Cells. EBV-transformed lymphocytes (GTEx)	PrediXcan	0.999444	cells_ebv-transformed_lymphocytes	0.999981
3269	ENSG00000226742	HSBP1L1	-0.148281	-0.0063815	0.882121	0.0643841	0.031	0.107228	0.525514	48	65	65	C2	Cells. EBV-transformed lymphocytes (GTEx)	PrediXcan	0.999444	cells_ebv-transformed_lymphocytes	0.999981
3270	ENSG00000240207	AC080013.1	0.147384	0.0125713	0.882829	0.0147097	0.0149642	0.267239	0.9245	17	23	23	C2	Cells. EBV-transformed lymphocytes (GTEx)	PrediXcan	0.999444	cells_ebv-transformed_lymphocytes	0.999981
3271	ENSG00000123146	ADGRE5	-0.147176	-0.0125461	0.882993	0.0333871	0.0719883	0.0111354	0.0848504	15	23	23	C2	Cells. EBV-transformed lymphocytes (GTEx)	PrediXcan	0.999444	cells_ebv-transformed_lymphocytes	0.999981
3272	ENSG00000197785	ATAD3A	-0.146566	-0.00957037	0.883474	0.0156144	0.0306701	0.0972808	0.491187	7	10	10	C2	Cells. EBV-transformed lymphocytes (GTEx)	PrediXcan	0.999444	cells_ebv-transformed_lymphocytes	0.999981
3273	ENSG00000099860	GADD45B	0.146552	0.00353712	0.883486	0.136955	0.0221842	0.167777	0.716222	73	100	100	C2	Cells. EBV-transformed lymphocytes (GTEx)	PrediXcan	0.999444	cells_ebv-transformed_lymphocytes	0.999981
3274	ENSG00000196968	FUT11	0.146447	-0.0259571	0.883569	0.0311764	0.101023	0.00321909	0.0285737	22	33	33	C2	Cells. EBV-transformed lymphocytes (GTEx)	PrediXcan	0.999444	cells_ebv-transformed_lymphocytes	0.999981
3275	ENSG00000164211	STARD4	0.145858	0.0031168	0.884033	0.0445048	0.0260311	0.114565	0.551149	38	44	44	C2	Cells. EBV-transformed lymphocytes (GTEx)	PrediXcan	0.999444	cells_ebv-transformed_lymphocytes	0.999981
3276	ENSG00000124491	F13A1	0.145645	0.00993616	0.884201	0.03483	0.0466393	0.0426843	0.261393	28	31	31	C2	Cells. EBV-transformed lymphocytes (GTEx)	PrediXcan	0.999444	cells_ebv-transformed_lymphocytes	0.999981
3277	ENSG00000115364	MRPL19	0.145522	0.0263538	0.884299	0.0245796	0.139462	0.000402643	0.00460213	36	46	46	C2	Cells. EBV-transformed lymphocytes (GTEx)	PrediXcan	0.999444	cells_ebv-transformed_lymphocytes	0.999981
3278	ENSG00000106733	NMRK1	0.145213	0.00241963	0.884542	0.454406	0.516369	6.18341e-16	7.78759e-14	100	116	116	C2	Cells. EBV-transformed lymphocytes (GTEx)	PrediXcan	0.999444	cells_ebv-transformed_lymphocytes	0.999981
3279	ENSG00000065548	ZC3H15	0.145147	0.0526058	0.884595	0.00317392	0.0635239	0.0116345	0.08815	5	7	7	C2	Cells. EBV-transformed lymphocytes (GTEx)	PrediXcan	0.999444	cells_ebv-transformed_lymphocytes	0.999981
3280	ENSG00000169228	RAB24	0.144902	0.00396847	0.884788	0.0525391	0.136229	0.000171843	0.00215611	22	32	32	C2	Cells. EBV-transformed lymphocytes (GTEx)	PrediXcan	0.999444	cells_ebv-transformed_lymphocytes	0.999981
3281	ENSG00000236255	AC009404.1	-0.144036	-0.00371533	0.885472	0.206941	0.0274583	0.123394	0.581677	98	108	108	C2	Cells. EBV-transformed lymphocytes (GTEx)	PrediXcan	0.999444	cells_ebv-transformed_lymphocytes	0.999981
3282	ENSG00000164187	LMBRD2	-0.144021	-0.0048566	0.885484	0.163225	0.0100393	0.341172	1	68	79	79	C2	Cells. EBV-transformed lymphocytes (GTEx)	PrediXcan	0.999444	cells_ebv-transformed_lymphocytes	0.999981
3283	ENSG00000163960	UBXN7	-0.143736	-0.0025076	0.885709	0.0612537	0.0214282	0.179019	0.743975	42	50	50	C2	Cells. EBV-transformed lymphocytes (GTEx)	PrediXcan	0.999444	cells_ebv-transformed_lymphocytes	0.999981
3284	ENSG00000049239	H6PD	-0.142374	-0.00894333	0.886784	0.0377199	0.295218	4.37767e-08	1.29011e-06	10	15	15	C2	Cells. EBV-transformed lymphocytes (GTEx)	PrediXcan	0.999444	cells_ebv-transformed_lymphocytes	0.999981
3285	ENSG00000174652	ZNF266	-0.14229	-0.00246855	0.886851	0.397119	0.787057	6.84463e-37	3.04586e-33	24	28	28	C2	Cells. EBV-transformed lymphocytes (GTEx)	PrediXcan	0.999444	cells_ebv-transformed_lymphocytes	0.999981
3286	ENSG00000143870	PDIA6	-0.141999	-0.00849309	0.887081	0.0296809	0.0161366	0.244466	0.882538	28	32	32	C2	Cells. EBV-transformed lymphocytes (GTEx)	PrediXcan	0.999444	cells_ebv-transformed_lymphocytes	0.999981
3287	ENSG00000204287	HLA-DRA	-0.141981	-0.0228301	0.887095	0.00503304	0.0138534	0.282356	0.948639	10	11	11	C2	Cells. EBV-transformed lymphocytes (GTEx)	PrediXcan	0.999444	cells_ebv-transformed_lymphocytes	0.999981
3288	ENSG00000125730	C3	-0.141902	-0.0299459	0.887158	0.00222251	0.0391892	0.070074	0.384342	2	3	3	C2	Cells. EBV-transformed lymphocytes (GTEx)	PrediXcan	0.999444	cells_ebv-transformed_lymphocytes	0.999981
3289	ENSG00000103657	HERC1	0.141249	0.00832834	0.887673	0.10935	0.181272	5.47515e-06	9.93115e-05	65	88	88	C2	Cells. EBV-transformed lymphocytes (GTEx)	PrediXcan	0.999444	cells_ebv-transformed_lymphocytes	0.999981
3290	ENSG00000075336	TIMM21	-0.141202	-0.00639161	0.88771	0.0946754	0.119851	0.00132949	0.0130697	46	61	61	C2	Cells. EBV-transformed lymphocytes (GTEx)	PrediXcan	0.999444	cells_ebv-transformed_lymphocytes	0.999981
3291	ENSG00000178498	DTX3	-0.141045	-0.00939046	0.887835	0.0154333	0.0785326	0.00904479	0.0708199	8	10	10	C2	Cells. EBV-transformed lymphocytes (GTEx)	PrediXcan	0.999444	cells_ebv-transformed_lymphocytes	0.999981
3292	ENSG00000085415	SEH1L	-0.140891	-0.0352362	0.887956	0.00690415	0.0327228	0.095251	0.484604	20	26	26	C2	Cells. EBV-transformed lymphocytes (GTEx)	PrediXcan	0.999444	cells_ebv-transformed_lymphocytes	0.999981
3293	ENSG00000153879	CEBPG	-0.140588	-0.000859865	0.888195	0.0862914	0.0723426	0.0123182	0.0921793	20	22	22	C2	Cells. EBV-transformed lymphocytes (GTEx)	PrediXcan	0.999444	cells_ebv-transformed_lymphocytes	0.999981
3294	ENSG00000196810	CTBP1-AS2	0.140486	0.00342471	0.888276	0.0999804	0.138308	8.22617e-05	0.00111266	89	105	105	C2	Cells. EBV-transformed lymphocytes (GTEx)	PrediXcan	0.999444	cells_ebv-transformed_lymphocytes	0.999981
3295	ENSG00000148296	SURF6	0.140306	0.026883	0.888419	0.0129451	0.0106106	0.320315	0.996289	7	10	10	C2	Cells. EBV-transformed lymphocytes (GTEx)	PrediXcan	0.999444	cells_ebv-transformed_lymphocytes	0.999981
3296	ENSG00000166228	PCBD1	0.140165	0.00737539	0.888529	0.0339536	0.0106554	0.351273	1	16	16	16	C2	Cells. EBV-transformed lymphocytes (GTEx)	PrediXcan	0.999444	cells_ebv-transformed_lymphocytes	0.999981
3297	ENSG00000169246	NPIPB3	-0.139758	-0.0165476	0.888851	0.0102283	0.0354713	0.0842985	0.442891	8	11	11	C2	Cells. EBV-transformed lymphocytes (GTEx)	PrediXcan	0.999444	cells_ebv-transformed_lymphocytes	0.999981
3298	ENSG00000112186	CAP2	0.138989	0.00329602	0.889459	0.085918	0.0304116	0.0925523	0.476088	36	46	46	C2	Cells. EBV-transformed lymphocytes (GTEx)	PrediXcan	0.999444	cells_ebv-transformed_lymphocytes	0.999981
3299	ENSG00000188428	BLOC1S5	0.138042	0.0421858	0.890207	0.000584612	0.0304671	0.113086	0.546089	4	7	7	C2	Cells. EBV-transformed lymphocytes (GTEx)	PrediXcan	0.999444	cells_ebv-transformed_lymphocytes	0.999981
3300	ENSG00000165879	FRAT1	-0.137814	-0.0446215	0.890387	0.001067	0.0517903	0.0366859	0.231673	2	3	3	C2	Cells. EBV-transformed lymphocytes (GTEx)	PrediXcan	0.999444	cells_ebv-transformed_lymphocytes	0.999981
3301	ENSG00000109685	NSD2	-0.137646	-0.0032368	0.89052	0.167365	0.0206085	0.195927	0.780549	46	55	55	C2	Cells. EBV-transformed lymphocytes (GTEx)	PrediXcan	0.999444	cells_ebv-transformed_lymphocytes	0.999981
3302	ENSG00000213713	PIGCP1	0.137549	0.00939846	0.890597	0.0418376	0.159609	0.000112198	0.00146704	17	22	22	C2	Cells. EBV-transformed lymphocytes (GTEx)	PrediXcan	0.999444	cells_ebv-transformed_lymphocytes	0.999981
3303	ENSG00000102763	VWA8	0.137229	0.00661603	0.890849	0.0688878	0.0145908	0.25862	0.906903	50	55	55	C2	Cells. EBV-transformed lymphocytes (GTEx)	PrediXcan	0.999444	cells_ebv-transformed_lymphocytes	0.999981
3304	ENSG00000120539	MASTL	0.137051	0.00299971	0.890991	0.0939817	0.352475	1.55203e-10	7.56189e-09	48	53	53	C2	Cells. EBV-transformed lymphocytes (GTEx)	PrediXcan	0.999444	cells_ebv-transformed_lymphocytes	0.999981
3305	ENSG00000198780	FAM169A	0.13667	0.00409124	0.891291	0.148373	0.039719	0.0670383	0.371352	45	49	49	C2	Cells. EBV-transformed lymphocytes (GTEx)	PrediXcan	0.999444	cells_ebv-transformed_lymphocytes	0.999981
3306	ENSG00000197958	RPL12	-0.13631	-0.00850787	0.891577	0.0263227	0.181726	2.34267e-05	0.000367504	7	11	11	C2	Cells. EBV-transformed lymphocytes (GTEx)	PrediXcan	0.999444	cells_ebv-transformed_lymphocytes	0.999981
3307	ENSG00000171311	EXOSC1	0.13628	0.00414456	0.8916	0.0489891	0.0105487	0.354218	1	46	52	52	C2	Cells. EBV-transformed lymphocytes (GTEx)	PrediXcan	0.999444	cells_ebv-transformed_lymphocytes	0.999981
3308	ENSG00000185864	NPIPB4	-0.135961	-0.00511355	0.891852	0.0566654	0.0103087	0.353345	1	50	56	56	C2	Cells. EBV-transformed lymphocytes (GTEx)	PrediXcan	0.999444	cells_ebv-transformed_lymphocytes	0.999981
3309	ENSG00000008256	CYTH3	-0.135667	-0.00514436	0.892085	0.00981451	0.0705822	0.013451	0.0995402	13	18	18	C2	Cells. EBV-transformed lymphocytes (GTEx)	PrediXcan	0.999444	cells_ebv-transformed_lymphocytes	0.999981
3310	ENSG00000211455	STK38L	0.135594	0.00496066	0.892142	0.0797884	0.104989	0.00206883	0.01926	72	82	82	C2	Cells. EBV-transformed lymphocytes (GTEx)	PrediXcan	0.999444	cells_ebv-transformed_lymphocytes	0.999981
3311	ENSG00000232434	C9orf172	0.134746	0.000344371	0.892812	0.109026	0.0898254	0.00460667	0.0393217	25	30	30	C2	Cells. EBV-transformed lymphocytes (GTEx)	PrediXcan	0.999444	cells_ebv-transformed_lymphocytes	0.999981
3312	ENSG00000167747	C19orf48	0.134356	0.00268526	0.893121	0.550359	0.209429	4.14544e-06	7.80559e-05	181	214	214	C2	Cells. EBV-transformed lymphocytes (GTEx)	PrediXcan	0.999444	cells_ebv-transformed_lymphocytes	0.999981
3313	ENSG00000100014	SPECC1L	-0.133969	-0.0326332	0.893427	0.003744	0.0164011	0.241895	0.878004	3	7	7	C2	Cells. EBV-transformed lymphocytes (GTEx)	PrediXcan	0.999444	cells_ebv-transformed_lymphocytes	0.999981
3314	ENSG00000147813	NAPRT	-0.133961	-0.00426087	0.893433	0.139009	0.291028	2.39893e-13	1.98917e-11	7	12	12	C2	Cells. EBV-transformed lymphocytes (GTEx)	PrediXcan	0.999444	cells_ebv-transformed_lymphocytes	0.999981
3315	ENSG00000230091	TMEM254-AS1	-0.132763	-0.000417843	0.894381	0.32027	0.31314	1.05833e-08	3.58596e-07	57	67	67	C2	Cells. EBV-transformed lymphocytes (GTEx)	PrediXcan	0.999444	cells_ebv-transformed_lymphocytes	0.999981
3316	ENSG00000131797	CLUHP3	-0.132277	-0.0033996	0.894765	0.067861	0.170056	4.25719e-05	0.000621811	77	134	134	C2	Cells. EBV-transformed lymphocytes (GTEx)	PrediXcan	0.999444	cells_ebv-transformed_lymphocytes	0.999981
3317	ENSG00000148120	C9orf3	-0.131547	-0.0120582	0.895343	0.0407872	0.0545498	0.027381	0.18076	9	9	9	C2	Cells. EBV-transformed lymphocytes (GTEx)	PrediXcan	0.999444	cells_ebv-transformed_lymphocytes	0.999981
3318	ENSG00000173200	PARP15	0.131364	0.00833484	0.895487	0.0809464	0.0883043	0.00473177	0.0402864	27	31	31	C2	Cells. EBV-transformed lymphocytes (GTEx)	PrediXcan	0.999444	cells_ebv-transformed_lymphocytes	0.999981
3319	ENSG00000104774	MAN2B1	0.130935	0.00745444	0.895826	0.102601	0.0650535	0.0159584	0.115346	40	50	50	C2	Cells. EBV-transformed lymphocytes (GTEx)	PrediXcan	0.999444	cells_ebv-transformed_lymphocytes	0.999981
3320	ENSG00000212864	RNF208	-0.130906	-0.00840103	0.89585	0.0273422	0.0771798	0.00734512	0.0589996	15	20	20	C2	Cells. EBV-transformed lymphocytes (GTEx)	PrediXcan	0.999444	cells_ebv-transformed_lymphocytes	0.999981
3321	ENSG00000117593	DARS2	0.130647	0.0254303	0.896054	0.0109845	0.0278338	0.131909	0.609126	18	22	22	C2	Cells. EBV-transformed lymphocytes (GTEx)	PrediXcan	0.999444	cells_ebv-transformed_lymphocytes	0.999981
3322	ENSG00000164978	NUDT2	0.130503	0.00106152	0.896168	0.260348	0.628616	9.06433e-24	4.17272e-21	55	72	72	C2	Cells. EBV-transformed lymphocytes (GTEx)	PrediXcan	0.999444	cells_ebv-transformed_lymphocytes	0.999981
3323	ENSG00000165449	SLC16A9	-0.130346	-0.0103912	0.896293	0.0314026	0.118173	0.00134157	0.0131788	11	16	16	C2	Cells. EBV-transformed lymphocytes (GTEx)	PrediXcan	0.999444	cells_ebv-transformed_lymphocytes	0.999981
3324	ENSG00000161920	MED11	0.129841	0.0230138	0.896692	0.00393544	0.0371992	0.0755139	0.406332	4	4	4	C2	Cells. EBV-transformed lymphocytes (GTEx)	PrediXcan	0.999444	cells_ebv-transformed_lymphocytes	0.999981
3325	ENSG00000176658	MYO1D	0.129763	0.0191446	0.896754	0.00555868	0.0345219	0.0965823	0.488769	3	3	3	C2	Cells. EBV-transformed lymphocytes (GTEx)	PrediXcan	0.999444	cells_ebv-transformed_lymphocytes	0.999981
3326	ENSG00000136111	TBC1D4	-0.129362	-0.00826063	0.897071	0.180753	0.400462	4.26158e-12	2.90266e-10	66	78	78	C2	Cells. EBV-transformed lymphocytes (GTEx)	PrediXcan	0.999444	cells_ebv-transformed_lymphocytes	0.999981
3327	ENSG00000069956	MAPK6	-0.12925	-0.0110026	0.89716	0.0136532	0.0638054	0.0177067	0.126477	4	7	7	C2	Cells. EBV-transformed lymphocytes (GTEx)	PrediXcan	0.999444	cells_ebv-transformed_lymphocytes	0.999981
3328	ENSG00000163040	CCDC74A	0.129054	0.00387998	0.897315	0.223056	0.43001	1.9408e-13	1.63986e-11	66	75	75	C2	Cells. EBV-transformed lymphocytes (GTEx)	PrediXcan	0.999444	cells_ebv-transformed_lymphocytes	0.999981
3329	ENSG00000125755	SYMPK	0.128737	0.00899729	0.897566	0.0489757	0.0116536	0.326133	1	55	63	63	C2	Cells. EBV-transformed lymphocytes (GTEx)	PrediXcan	0.999444	cells_ebv-transformed_lymphocytes	0.999981
3330	ENSG00000118197	DDX59	0.127678	0.0121894	0.898404	0.0188828	0.104543	0.00207466	0.0193008	4	5	5	C2	Cells. EBV-transformed lymphocytes (GTEx)	PrediXcan	0.999444	cells_ebv-transformed_lymphocytes	0.999981
3331	ENSG00000172890	NADSYN1	-0.127665	-0.00865057	0.898414	0.0297648	0.0644544	0.0181641	0.129466	41	51	51	C2	Cells. EBV-transformed lymphocytes (GTEx)	PrediXcan	0.999444	cells_ebv-transformed_lymphocytes	0.999981
3332	ENSG00000150281	CTF1	-0.127584	-0.0147967	0.898478	0.165789	0.059898	0.022684	0.154909	34	40	40	C2	Cells. EBV-transformed lymphocytes (GTEx)	PrediXcan	0.999444	cells_ebv-transformed_lymphocytes	0.999981
3333	ENSG00000187951	ARHGAP11B	0.127578	0.00964566	0.898483	0.054968	0.114481	0.00117267	0.0116743	34	40	40	C2	Cells. EBV-transformed lymphocytes (GTEx)	PrediXcan	0.999444	cells_ebv-transformed_lymphocytes	0.999981
3334	ENSG00000121310	ECHDC2	-0.127502	-0.0100533	0.898543	0.00815669	0.070564	0.0125656	0.0936107	16	20	20	C2	Cells. EBV-transformed lymphocytes (GTEx)	PrediXcan	0.999444	cells_ebv-transformed_lymphocytes	0.999981
3335	ENSG00000116883	AL591845.1	0.127028	-1.42201e-05	0.898919	0.180295	0.318492	1.20988e-08	4.0685e-07	44	50	50	C2	Cells. EBV-transformed lymphocytes (GTEx)	PrediXcan	0.999444	cells_ebv-transformed_lymphocytes	0.999981
3336	ENSG00000092203	TOX4	-0.126986	-0.00720212	0.898951	0.0700992	0.0259368	0.145179	0.650163	43	58	58	C2	Cells. EBV-transformed lymphocytes (GTEx)	PrediXcan	0.999444	cells_ebv-transformed_lymphocytes	0.999981
3337	ENSG00000142798	HSPG2	-0.126836	-0.0102957	0.89907	0.0200448	0.0501186	0.0403538	0.250311	7	8	8	C2	Cells. EBV-transformed lymphocytes (GTEx)	PrediXcan	0.999444	cells_ebv-transformed_lymphocytes	0.999981
3338	ENSG00000189339	SLC35E2B	-0.126419	-0.00378526	0.899401	0.167243	0.57364	4.04904e-19	8.58011e-17	10	13	13	C2	Cells. EBV-transformed lymphocytes (GTEx)	PrediXcan	0.999444	cells_ebv-transformed_lymphocytes	0.999981
3339	ENSG00000113448	PDE4D	0.125962	0.00657311	0.899762	0.366038	0.0131893	0.306222	0.982221	129	147	147	C2	Cells. EBV-transformed lymphocytes (GTEx)	PrediXcan	0.999444	cells_ebv-transformed_lymphocytes	0.999981
3340	ENSG00000166716	ZNF592	0.125876	0.00755755	0.89983	0.0172714	0.0244656	0.153165	0.677957	11	13	13	C2	Cells. EBV-transformed lymphocytes (GTEx)	PrediXcan	0.999444	cells_ebv-transformed_lymphocytes	0.999981
3341	ENSG00000151929	BAG3	0.12581	0.00725403	0.899882	0.136668	0.0238194	0.168602	0.717971	54	71	71	C2	Cells. EBV-transformed lymphocytes (GTEx)	PrediXcan	0.999444	cells_ebv-transformed_lymphocytes	0.999981
3342	ENSG00000011258	MBTD1	-0.125369	-0.00482437	0.900231	0.0647356	0.0337865	0.0844913	0.443058	37	48	48	C2	Cells. EBV-transformed lymphocytes (GTEx)	PrediXcan	0.999444	cells_ebv-transformed_lymphocytes	0.999981
3343	ENSG00000047346	FAM214A	-0.125316	-0.0335755	0.900273	0.00178518	0.0161783	0.229694	0.855208	2	2	2	C2	Cells. EBV-transformed lymphocytes (GTEx)	PrediXcan	0.999444	cells_ebv-transformed_lymphocytes	0.999981
3344	ENSG00000028528	SNX1	-0.12508	0.00127246	0.90046	0.492585	0.131507	0.000424342	0.00480489	114	133	133	C2	Cells. EBV-transformed lymphocytes (GTEx)	PrediXcan	0.999444	cells_ebv-transformed_lymphocytes	0.999981
3345	ENSG00000115946	PNO1	-0.124616	0.00175622	0.900827	0.30224	0.204898	1.41825e-05	0.000234038	129	169	169	C2	Cells. EBV-transformed lymphocytes (GTEx)	PrediXcan	0.999444	cells_ebv-transformed_lymphocytes	0.999981
3346	ENSG00000152117	AC073869.1	0.124492	0.00162339	0.900926	0.282334	0.486478	1.62037e-17	2.6706e-15	117	156	156	C2	Cells. EBV-transformed lymphocytes (GTEx)	PrediXcan	0.999444	cells_ebv-transformed_lymphocytes	0.999981
3347	ENSG00000164638	SLC29A4	-0.124338	-0.0128598	0.901047	0.0224182	0.174728	5.94285e-05	0.000833372	11	16	16	C2	Cells. EBV-transformed lymphocytes (GTEx)	PrediXcan	0.999444	cells_ebv-transformed_lymphocytes	0.999981
3348	ENSG00000156515	HK1	0.124254	0.00776557	0.901114	0.0353843	0.0724016	0.0124485	0.0928939	31	34	34	C2	Cells. EBV-transformed lymphocytes (GTEx)	PrediXcan	0.999444	cells_ebv-transformed_lymphocytes	0.999981
3349	ENSG00000245317	AC008393.1	0.123765	0.0132226	0.901501	0.0345867	0.0148124	0.272319	0.932406	14	21	21	C2	Cells. EBV-transformed lymphocytes (GTEx)	PrediXcan	0.999444	cells_ebv-transformed_lymphocytes	0.999981
3350	ENSG00000151353	TMEM18	-0.123647	-0.0458284	0.901595	0.00639152	0.0552802	0.0240663	0.162676	23	28	28	C2	Cells. EBV-transformed lymphocytes (GTEx)	PrediXcan	0.999444	cells_ebv-transformed_lymphocytes	0.999981
3351	ENSG00000244187	TMEM141	-0.123404	-0.00543553	0.901787	0.0123205	0.0129277	0.311542	0.987905	9	11	11	C2	Cells. EBV-transformed lymphocytes (GTEx)	PrediXcan	0.999444	cells_ebv-transformed_lymphocytes	0.999981
3352	ENSG00000188529	SRSF10	0.123047	0.00522663	0.90207	0.0676706	0.2697	1.36406e-07	3.60597e-06	4	6	6	C2	Cells. EBV-transformed lymphocytes (GTEx)	PrediXcan	0.999444	cells_ebv-transformed_lymphocytes	0.999981
3353	ENSG00000162695	SLC30A7	-0.1229	-0.00363144	0.902187	0.0857549	0.0203411	0.165771	0.711796	53	60	60	C2	Cells. EBV-transformed lymphocytes (GTEx)	PrediXcan	0.999444	cells_ebv-transformed_lymphocytes	0.999981
3354	ENSG00000257815	LINC01481	0.122594	0.0116659	0.902429	0.00916754	0.0184401	0.220141	0.836224	23	26	26	C2	Cells. EBV-transformed lymphocytes (GTEx)	PrediXcan	0.999444	cells_ebv-transformed_lymphocytes	0.999981
3355	ENSG00000159713	TPPP3	0.122355	0.0188347	0.902618	0.0273734	0.0322735	0.0741601	0.401508	22	29	29	C2	Cells. EBV-transformed lymphocytes (GTEx)	PrediXcan	0.999444	cells_ebv-transformed_lymphocytes	0.999981
3356	ENSG00000126561	STAT5A	-0.12224	-0.0270325	0.902709	0.00236622	0.0118251	0.316162	0.993122	11	12	12	C2	Cells. EBV-transformed lymphocytes (GTEx)	PrediXcan	0.999444	cells_ebv-transformed_lymphocytes	0.999981
3357	ENSG00000149679	CABLES2	-0.122195	-0.00365698	0.902744	0.187286	0.325325	1.5642e-09	5.98341e-08	56	73	73	C2	Cells. EBV-transformed lymphocytes (GTEx)	PrediXcan	0.999444	cells_ebv-transformed_lymphocytes	0.999981
3358	ENSG00000182541	LIMK2	-0.12202	-0.00412407	0.902883	0.132789	0.0317963	0.0906202	0.468	72	95	95	C2	Cells. EBV-transformed lymphocytes (GTEx)	PrediXcan	0.999444	cells_ebv-transformed_lymphocytes	0.999981
3359	ENSG00000196204	RNF216P1	-0.121656	-0.00215946	0.903171	0.406163	0.572147	1.24165e-19	2.96001e-17	120	158	158	C2	Cells. EBV-transformed lymphocytes (GTEx)	PrediXcan	0.999444	cells_ebv-transformed_lymphocytes	0.999981
3360	ENSG00000067221	STOML1	0.121303	0.00666934	0.903451	0.0295845	0.0101186	0.369557	1	47	53	53	C2	Cells. EBV-transformed lymphocytes (GTEx)	PrediXcan	0.999444	cells_ebv-transformed_lymphocytes	0.999981
3361	ENSG00000135596	MICAL1	0.120739	0.0304562	0.903897	0.0295399	0.0113507	0.334552	1	8	10	10	C2	Cells. EBV-transformed lymphocytes (GTEx)	PrediXcan	0.999444	cells_ebv-transformed_lymphocytes	0.999981
3362	ENSG00000174574	AKIRIN1	-0.120134	-0.0138416	0.904377	0.0607168	0.0210464	0.195461	0.780158	39	48	48	C2	Cells. EBV-transformed lymphocytes (GTEx)	PrediXcan	0.999444	cells_ebv-transformed_lymphocytes	0.999981
3363	ENSG00000081791	KIAA0141	-0.11975	-0.00394452	0.904681	0.276428	0.271095	1.74696e-07	4.5023e-06	66	79	79	C2	Cells. EBV-transformed lymphocytes (GTEx)	PrediXcan	0.999444	cells_ebv-transformed_lymphocytes	0.999981
3364	ENSG00000249476	AC008467.1	0.119254	0.00429087	0.905074	0.053758	0.266306	2.21017e-07	5.55664e-06	15	19	19	C2	Cells. EBV-transformed lymphocytes (GTEx)	PrediXcan	0.999444	cells_ebv-transformed_lymphocytes	0.999981
3365	ENSG00000161249	DMKN	-0.1192	-0.000192656	0.905117	0.0820194	0.0156398	0.258297	0.906903	74	86	86	C2	Cells. EBV-transformed lymphocytes (GTEx)	PrediXcan	0.999444	cells_ebv-transformed_lymphocytes	0.999981
3366	ENSG00000146963	LUC7L2	0.119191	0.0144212	0.905124	0.00624016	0.0558631	0.0248098	0.166904	12	14	14	C2	Cells. EBV-transformed lymphocytes (GTEx)	PrediXcan	0.999444	cells_ebv-transformed_lymphocytes	0.999981
3367	ENSG00000117133	RPF1	0.118848	0.001722	0.905396	0.137599	0.0411213	0.0379299	0.238177	50	51	51	C2	Cells. EBV-transformed lymphocytes (GTEx)	PrediXcan	0.999444	cells_ebv-transformed_lymphocytes	0.999981
3368	ENSG00000099785	MARCH2	-0.118763	-0.0356873	0.905463	0.00516961	0.0544929	0.0302732	0.196761	6	6	6	C2	Cells. EBV-transformed lymphocytes (GTEx)	PrediXcan	0.999444	cells_ebv-transformed_lymphocytes	0.999981
3369	ENSG00000120662	MTRF1	-0.118718	-0.00859809	0.905499	0.096327	0.049395	0.0217816	0.150043	84	98	98	C2	Cells. EBV-transformed lymphocytes (GTEx)	PrediXcan	0.999444	cells_ebv-transformed_lymphocytes	0.999981
3370	ENSG00000196365	LONP1	-0.118666	0.00220115	0.90554	0.0444282	0.0122047	0.328088	1	26	34	34	C2	Cells. EBV-transformed lymphocytes (GTEx)	PrediXcan	0.999444	cells_ebv-transformed_lymphocytes	0.999981
3371	ENSG00000188313	PLSCR1	-0.118384	-0.00664688	0.905764	0.0957032	0.0153271	0.248404	0.889299	95	114	114	C2	Cells. EBV-transformed lymphocytes (GTEx)	PrediXcan	0.999444	cells_ebv-transformed_lymphocytes	0.999981
3372	ENSG00000197766	CFD	0.118377	-0.00584522	0.905769	0.0181104	0.030151	0.118602	0.566377	12	16	16	C2	Cells. EBV-transformed lymphocytes (GTEx)	PrediXcan	0.999444	cells_ebv-transformed_lymphocytes	0.999981
3373	ENSG00000170275	CRTAP	-0.118175	-0.0138036	0.905929	0.00973246	0.0518122	0.0384267	0.240731	4	5	5	C2	Cells. EBV-transformed lymphocytes (GTEx)	PrediXcan	0.999444	cells_ebv-transformed_lymphocytes	0.999981
3374	ENSG00000158669	GPAT4	-0.118115	-0.00352392	0.905976	0.0985315	0.111343	0.00113439	0.0113525	49	55	55	C2	Cells. EBV-transformed lymphocytes (GTEx)	PrediXcan	0.999444	cells_ebv-transformed_lymphocytes	0.999981
3375	ENSG00000233327	USP32P2	0.11788	0.0196127	0.906162	0.00576558	0.215294	8.02796e-06	0.000139005	2	6	6	C2	Cells. EBV-transformed lymphocytes (GTEx)	PrediXcan	0.999444	cells_ebv-transformed_lymphocytes	0.999981
3376	ENSG00000112787	FBRSL1	0.11788	0.00669337	0.906163	0.13341	0.287678	3.5889e-08	1.08153e-06	27	34	34	C2	Cells. EBV-transformed lymphocytes (GTEx)	PrediXcan	0.999444	cells_ebv-transformed_lymphocytes	0.999981
3377	ENSG00000131143	COX4I1	0.117707	0.0617046	0.9063	0.00050594	0.041523	0.0599391	0.340215	1	2	2	C2	Cells. EBV-transformed lymphocytes (GTEx)	PrediXcan	0.999444	cells_ebv-transformed_lymphocytes	0.999981
3378	ENSG00000003393	ALS2	-0.117616	-0.000221702	0.906372	0.10194	0.25222	5.12636e-07	1.19228e-05	46	50	50	C2	Cells. EBV-transformed lymphocytes (GTEx)	PrediXcan	0.999444	cells_ebv-transformed_lymphocytes	0.999981
3379	ENSG00000147799	ARHGAP39	0.117414	0.0181664	0.906532	0.00506278	0.0149964	0.256747	0.903714	6	7	7	C2	Cells. EBV-transformed lymphocytes (GTEx)	PrediXcan	0.999444	cells_ebv-transformed_lymphocytes	0.999981
3380	ENSG00000087085	ACHE	0.1171	0.0156834	0.906781	0.016425	0.107766	0.00183125	0.0173262	17	21	21	C2	Cells. EBV-transformed lymphocytes (GTEx)	PrediXcan	0.999444	cells_ebv-transformed_lymphocytes	0.999981
3381	ENSG00000131408	NR1H2	-0.116034	-0.00747997	0.907626	0.0131561	0.0209976	0.171684	0.725083	9	10	10	C2	Cells. EBV-transformed lymphocytes (GTEx)	PrediXcan	0.999444	cells_ebv-transformed_lymphocytes	0.999981
3382	ENSG00000165171	METTL27	0.115856	0.00314401	0.907767	0.139554	0.455693	6.49921e-15	6.62324e-13	44	64	64	C2	Cells. EBV-transformed lymphocytes (GTEx)	PrediXcan	0.999444	cells_ebv-transformed_lymphocytes	0.999981
3383	ENSG00000181035	SLC25A42	0.11571	-0.00162206	0.907882	0.0217836	0.024317	0.151213	0.67133	13	16	16	C2	Cells. EBV-transformed lymphocytes (GTEx)	PrediXcan	0.999444	cells_ebv-transformed_lymphocytes	0.999981
3384	ENSG00000126870	WDR60	-0.115669	-0.010498	0.907915	0.0289668	0.0459192	0.0490482	0.291797	20	23	23	C2	Cells. EBV-transformed lymphocytes (GTEx)	PrediXcan	0.999444	cells_ebv-transformed_lymphocytes	0.999981
3385	ENSG00000142102	PGGHG	0.115516	0.00643972	0.908036	0.0390608	0.12556	0.000294976	0.00349108	26	37	37	C2	Cells. EBV-transformed lymphocytes (GTEx)	PrediXcan	0.999444	cells_ebv-transformed_lymphocytes	0.999981
3386	ENSG00000104228	TRIM35	0.115396	0.0106638	0.908131	0.00961895	0.0429468	0.047672	0.285391	22	24	24	C2	Cells. EBV-transformed lymphocytes (GTEx)	PrediXcan	0.999444	cells_ebv-transformed_lymphocytes	0.999981
3387	ENSG00000127337	YEATS4	0.115392	0.002978	0.908135	0.192966	0.53875	1.65734e-17	2.69823e-15	17	21	21	C2	Cells. EBV-transformed lymphocytes (GTEx)	PrediXcan	0.999444	cells_ebv-transformed_lymphocytes	0.999981
3388	ENSG00000174373	RALGAPA1	-0.115216	-0.00470563	0.908274	0.081147	0.195147	7.86051e-06	0.000136535	70	79	79	C2	Cells. EBV-transformed lymphocytes (GTEx)	PrediXcan	0.999444	cells_ebv-transformed_lymphocytes	0.999981
3389	ENSG00000204632	HLA-G	0.1152	0.0045617	0.908286	0.0537299	0.107625	0.00208531	0.019373	47	55	55	C2	Cells. EBV-transformed lymphocytes (GTEx)	PrediXcan	0.999444	cells_ebv-transformed_lymphocytes	0.999981
3390	ENSG00000142920	AZIN2	-0.114943	-0.00485588	0.90849	0.0498782	0.21253	2.97379e-06	5.77876e-05	39	51	51	C2	Cells. EBV-transformed lymphocytes (GTEx)	PrediXcan	0.999444	cells_ebv-transformed_lymphocytes	0.999981
3391	ENSG00000122085	MTERF4	-0.114719	-0.010091	0.908668	0.102614	0.0801456	0.00566019	0.0469923	26	30	30	C2	Cells. EBV-transformed lymphocytes (GTEx)	PrediXcan	0.999444	cells_ebv-transformed_lymphocytes	0.999981
3392	ENSG00000230795	HLA-K	-0.114678	-0.00131753	0.908701	0.0823507	0.115303	0.00126003	0.0124881	48	56	56	C2	Cells. EBV-transformed lymphocytes (GTEx)	PrediXcan	0.999444	cells_ebv-transformed_lymphocytes	0.999981
3393	ENSG00000178971	CTC1	-0.114223	-0.00641188	0.909061	0.0223931	0.124581	0.00111678	0.0112182	18	25	25	C2	Cells. EBV-transformed lymphocytes (GTEx)	PrediXcan	0.999444	cells_ebv-transformed_lymphocytes	0.999981
3394	ENSG00000112306	RPS12	0.114061	0.00775127	0.90919	0.0453851	0.020571	0.188069	0.764937	26	34	34	C2	Cells. EBV-transformed lymphocytes (GTEx)	PrediXcan	0.999444	cells_ebv-transformed_lymphocytes	0.999981
3395	ENSG00000168090	COPS6	-0.113843	-0.00331277	0.909363	0.117814	0.0190614	0.171408	0.724445	19	23	23	C2	Cells. EBV-transformed lymphocytes (GTEx)	PrediXcan	0.999444	cells_ebv-transformed_lymphocytes	0.999981
3396	ENSG00000087884	AAMDC	-0.113271	-0.0116622	0.909816	0.025389	0.0173719	0.232004	0.860347	13	15	15	C2	Cells. EBV-transformed lymphocytes (GTEx)	PrediXcan	0.999444	cells_ebv-transformed_lymphocytes	0.999981
3397	ENSG00000188732	FAM221A	-0.11281	-0.00398432	0.910181	0.0239162	0.0244386	0.136488	0.621672	33	36	36	C2	Cells. EBV-transformed lymphocytes (GTEx)	PrediXcan	0.999444	cells_ebv-transformed_lymphocytes	0.999981
3398	ENSG00000103269	RHBDL1	-0.112686	-0.00814576	0.91028	0.0257828	0.0526602	0.0248314	0.166918	14	17	17	C2	Cells. EBV-transformed lymphocytes (GTEx)	PrediXcan	0.999444	cells_ebv-transformed_lymphocytes	0.999981
3399	ENSG00000158050	DUSP2	-0.112619	-0.00381161	0.910333	0.031393	0.024571	0.14376	0.645977	37	43	43	C2	Cells. EBV-transformed lymphocytes (GTEx)	PrediXcan	0.999444	cells_ebv-transformed_lymphocytes	0.999981
3400	ENSG00000138964	PARVG	0.112549	0.006867	0.910388	0.085957	0.0280321	0.123627	0.581953	36	45	45	C2	Cells. EBV-transformed lymphocytes (GTEx)	PrediXcan	0.999444	cells_ebv-transformed_lymphocytes	0.999981
3401	ENSG00000177951	BET1L	-0.112481	-0.00337487	0.910442	0.0954553	0.0545347	0.0294399	0.192093	37	45	45	C2	Cells. EBV-transformed lymphocytes (GTEx)	PrediXcan	0.999444	cells_ebv-transformed_lymphocytes	0.999981
3402	ENSG00000114054	PCCB	-0.111929	-0.00533287	0.91088	0.034128	0.0621553	0.0113059	0.0860023	22	26	26	C2	Cells. EBV-transformed lymphocytes (GTEx)	PrediXcan	0.999444	cells_ebv-transformed_lymphocytes	0.999981
3403	ENSG00000197780	TAF13	-0.1118	0.000386624	0.910982	0.0229673	0.0725936	0.0136595	0.100916	75	83	83	C2	Cells. EBV-transformed lymphocytes (GTEx)	PrediXcan	0.999444	cells_ebv-transformed_lymphocytes	0.999981
3404	ENSG00000204387	C6orf48	0.111232	0.00878659	0.911432	0.0597721	0.0387709	0.0726916	0.395611	34	40	40	C2	Cells. EBV-transformed lymphocytes (GTEx)	PrediXcan	0.999444	cells_ebv-transformed_lymphocytes	0.999981
3405	ENSG00000091622	PITPNM3	0.11079	0.00260438	0.911783	0.148231	0.393613	7.18449e-12	4.63348e-10	48	58	58	C2	Cells. EBV-transformed lymphocytes (GTEx)	PrediXcan	0.999444	cells_ebv-transformed_lymphocytes	0.999981
3406	ENSG00000183458	AC138932.1	0.109895	0.00619445	0.912493	0.0672257	0.0138529	0.279549	0.944565	44	58	58	C2	Cells. EBV-transformed lymphocytes (GTEx)	PrediXcan	0.999444	cells_ebv-transformed_lymphocytes	0.999981
3407	ENSG00000269837	IPO5P1	0.109099	0.00467566	0.913124	0.0639938	0.0954558	0.00447958	0.0384334	14	16	16	C2	Cells. EBV-transformed lymphocytes (GTEx)	PrediXcan	0.999444	cells_ebv-transformed_lymphocytes	0.999981
3408	ENSG00000242294	STAG3L5P	0.109085	0.00380003	0.913135	0.35385	0.618211	4.154e-23	1.68048e-20	53	59	59	C2	Cells. EBV-transformed lymphocytes (GTEx)	PrediXcan	0.999444	cells_ebv-transformed_lymphocytes	0.999981
3409	ENSG00000143851	PTPN7	-0.108958	-0.00284655	0.913236	0.276162	0.0161449	0.22346	0.842234	101	113	113	C2	Cells. EBV-transformed lymphocytes (GTEx)	PrediXcan	0.999444	cells_ebv-transformed_lymphocytes	0.999981
3410	ENSG00000139974	SLC38A6	-0.108416	-0.0107701	0.913665	0.0295784	0.0137001	0.290373	0.961189	31	41	41	C2	Cells. EBV-transformed lymphocytes (GTEx)	PrediXcan	0.999444	cells_ebv-transformed_lymphocytes	0.999981
3411	ENSG00000011009	LYPLA2	-0.107894	-0.0399903	0.91408	0.0064935	0.0320483	0.083266	0.438674	7	8	8	C2	Cells. EBV-transformed lymphocytes (GTEx)	PrediXcan	0.999444	cells_ebv-transformed_lymphocytes	0.999981
3412	ENSG00000088970	KIZ	-0.107311	-0.00801956	0.914542	0.0740874	0.117679	0.000744632	0.00787705	13	15	15	C2	Cells. EBV-transformed lymphocytes (GTEx)	PrediXcan	0.999444	cells_ebv-transformed_lymphocytes	0.999981
3413	ENSG00000107738	VSIR	-0.106813	-0.00303313	0.914937	0.168074	0.0137744	0.197296	0.784131	64	74	74	C2	Cells. EBV-transformed lymphocytes (GTEx)	PrediXcan	0.999444	cells_ebv-transformed_lymphocytes	0.999981
3414	ENSG00000006118	TMEM132A	-0.106204	-0.0250782	0.91542	0.0698713	0.0367219	0.0680695	0.375197	32	37	37	C2	Cells. EBV-transformed lymphocytes (GTEx)	PrediXcan	0.999444	cells_ebv-transformed_lymphocytes	0.999981
3415	ENSG00000144476	ACKR3	-0.106135	-0.00597235	0.915475	0.0381695	0.0168244	0.238112	0.870239	10	15	15	C2	Cells. EBV-transformed lymphocytes (GTEx)	PrediXcan	0.999444	cells_ebv-transformed_lymphocytes	0.999981
3416	ENSG00000099800	TIMM13	0.10577	0.0039398	0.915765	0.0441283	0.0267367	0.133144	0.611419	33	52	52	C2	Cells. EBV-transformed lymphocytes (GTEx)	PrediXcan	0.999444	cells_ebv-transformed_lymphocytes	0.999981
3417	ENSG00000110514	MADD	-0.10565	-0.00559411	0.91586	0.0487156	0.0745636	0.00717462	0.0577691	9	10	10	C2	Cells. EBV-transformed lymphocytes (GTEx)	PrediXcan	0.999444	cells_ebv-transformed_lymphocytes	0.999981
3418	ENSG00000242588	AC108010.1	-0.105645	-0.00247888	0.915864	0.189155	0.29968	1.44396e-08	4.79523e-07	56	69	69	C2	Cells. EBV-transformed lymphocytes (GTEx)	PrediXcan	0.999444	cells_ebv-transformed_lymphocytes	0.999981
3419	ENSG00000104442	ARMC1	0.105399	-0.00386654	0.916059	0.0610675	0.198505	1.72446e-05	0.000279632	65	94	94	C2	Cells. EBV-transformed lymphocytes (GTEx)	PrediXcan	0.999444	cells_ebv-transformed_lymphocytes	0.999981
3420	ENSG00000164080	RAD54L2	-0.104762	-0.000673436	0.916565	0.0585427	0.157944	0.000150778	0.00191704	16	17	17	C2	Cells. EBV-transformed lymphocytes (GTEx)	PrediXcan	0.999444	cells_ebv-transformed_lymphocytes	0.999981
3421	ENSG00000101052	IFT52	0.104657	0.0101915	0.916648	0.0217257	0.0360571	0.0772533	0.414023	49	57	57	C2	Cells. EBV-transformed lymphocytes (GTEx)	PrediXcan	0.999444	cells_ebv-transformed_lymphocytes	0.999981
3422	ENSG00000183793	NPIPA5	0.104532	0.00196375	0.916747	0.0171106	0.220928	2.80984e-06	5.50021e-05	6	9	9	C2	Cells. EBV-transformed lymphocytes (GTEx)	PrediXcan	0.999444	cells_ebv-transformed_lymphocytes	0.999981
3423	ENSG00000135678	CPM	0.104245	0.0070175	0.916975	0.0765848	0.0625611	0.0207731	0.144589	76	89	89	C2	Cells. EBV-transformed lymphocytes (GTEx)	PrediXcan	0.999444	cells_ebv-transformed_lymphocytes	0.999981
3424	ENSG00000173085	COQ2	-0.104218	-0.00325697	0.916996	0.0639148	0.054895	0.0252328	0.169379	24	31	31	C2	Cells. EBV-transformed lymphocytes (GTEx)	PrediXcan	0.999444	cells_ebv-transformed_lymphocytes	0.999981
3425	ENSG00000270157	AC004918.3	-0.103868	-0.00663469	0.917274	0.063501	0.0187142	0.155062	0.683756	29	39	39	C2	Cells. EBV-transformed lymphocytes (GTEx)	PrediXcan	0.999444	cells_ebv-transformed_lymphocytes	0.999981
3426	ENSG00000140326	CDAN1	0.103331	0.0264594	0.9177	0.00211729	0.0142112	0.27951	0.944565	1	1	1	C2	Cells. EBV-transformed lymphocytes (GTEx)	PrediXcan	0.999444	cells_ebv-transformed_lymphocytes	0.999981
3427	ENSG00000135318	NT5E	0.103308	0.00331689	0.917719	0.0285671	0.119753	0.000956677	0.00980924	64	82	82	C2	Cells. EBV-transformed lymphocytes (GTEx)	PrediXcan	0.999444	cells_ebv-transformed_lymphocytes	0.999981
3428	ENSG00000162946	DISC1	-0.103026	-0.00686799	0.917943	0.0431238	0.038504	0.06007	0.340813	30	35	35	C2	Cells. EBV-transformed lymphocytes (GTEx)	PrediXcan	0.999444	cells_ebv-transformed_lymphocytes	0.999981
3429	ENSG00000143382	ADAMTSL4	-0.102677	0.0243082	0.91822	0.0527516	0.031842	0.0964071	0.488695	28	30	30	C2	Cells. EBV-transformed lymphocytes (GTEx)	PrediXcan	0.999444	cells_ebv-transformed_lymphocytes	0.999981
3430	ENSG00000258947	TUBB3	-0.102411	-0.00825416	0.918431	0.034999	0.121693	0.000469736	0.00523891	12	15	15	C2	Cells. EBV-transformed lymphocytes (GTEx)	PrediXcan	0.999444	cells_ebv-transformed_lymphocytes	0.999981
3431	ENSG00000159461	AMFR	0.102189	-0.000378232	0.918607	0.132778	0.0343683	0.0900746	0.465723	45	52	52	C2	Cells. EBV-transformed lymphocytes (GTEx)	PrediXcan	0.999444	cells_ebv-transformed_lymphocytes	0.999981
3432	ENSG00000155621	C9orf85	-0.10201	-0.00753734	0.918749	0.306567	0.27543	6.58708e-08	1.875e-06	65	74	74	C2	Cells. EBV-transformed lymphocytes (GTEx)	PrediXcan	0.999444	cells_ebv-transformed_lymphocytes	0.999981
3433	ENSG00000111880	RNGTT	0.101748	0.00545828	0.918957	0.138995	0.0188925	0.205564	0.80557	62	78	78	C2	Cells. EBV-transformed lymphocytes (GTEx)	PrediXcan	0.999444	cells_ebv-transformed_lymphocytes	0.999981
3434	ENSG00000040487	PQLC2	-0.101383	-0.00831356	0.919246	0.0215848	0.0691583	0.011004	0.0840409	11	13	13	C2	Cells. EBV-transformed lymphocytes (GTEx)	PrediXcan	0.999444	cells_ebv-transformed_lymphocytes	0.999981
3435	ENSG00000120051	CFAP58	-0.100974	-0.00450382	0.919571	0.0445089	0.0548649	0.0283905	0.186247	23	28	28	C2	Cells. EBV-transformed lymphocytes (GTEx)	PrediXcan	0.999444	cells_ebv-transformed_lymphocytes	0.999981
3436	ENSG00000233006	MIR3936HG	-0.100544	-0.00403476	0.919912	0.0471636	0.0250065	0.147935	0.659852	62	71	71	C2	Cells. EBV-transformed lymphocytes (GTEx)	PrediXcan	0.999444	cells_ebv-transformed_lymphocytes	0.999981
3437	ENSG00000235750	KIAA0040	-0.0994516	-0.0163435	0.92078	0.00508394	0.0127251	0.282114	0.948639	4	7	7	C2	Cells. EBV-transformed lymphocytes (GTEx)	PrediXcan	0.999444	cells_ebv-transformed_lymphocytes	0.999981
3438	ENSG00000197746	PSAP	0.0993568	0.00856364	0.920855	0.0333731	0.0232113	0.155723	0.685203	9	14	14	C2	Cells. EBV-transformed lymphocytes (GTEx)	PrediXcan	0.999444	cells_ebv-transformed_lymphocytes	0.999981
3439	ENSG00000197020	ZNF100	-0.0988414	-0.000886075	0.921264	0.021293	0.021066	0.191094	0.772128	16	22	22	C2	Cells. EBV-transformed lymphocytes (GTEx)	PrediXcan	0.999444	cells_ebv-transformed_lymphocytes	0.999981
3440	ENSG00000116171	SCP2	-0.0986769	0.00204708	0.921395	0.124467	0.362829	2.42039e-10	1.11807e-08	29	34	34	C2	Cells. EBV-transformed lymphocytes (GTEx)	PrediXcan	0.999444	cells_ebv-transformed_lymphocytes	0.999981
3441	ENSG00000109265	KIAA1211	-0.0986616	-0.0178298	0.921407	0.0219902	0.0261623	0.130858	0.60553	25	29	29	C2	Cells. EBV-transformed lymphocytes (GTEx)	PrediXcan	0.999444	cells_ebv-transformed_lymphocytes	0.999981
3442	ENSG00000082258	CCNT2	0.098104	0.00160599	0.92185	0.0897773	0.0217262	0.182363	0.753031	45	56	56	C2	Cells. EBV-transformed lymphocytes (GTEx)	PrediXcan	0.999444	cells_ebv-transformed_lymphocytes	0.999981
3443	ENSG00000165271	NOL6	-0.0980016	-0.00472809	0.921931	0.0715663	0.111165	0.00165862	0.0159414	6	6	6	C2	Cells. EBV-transformed lymphocytes (GTEx)	PrediXcan	0.999444	cells_ebv-transformed_lymphocytes	0.999981
3444	ENSG00000260766	AL513302.2	-0.0975118	-0.00653206	0.92232	0.029211	0.208541	1.20504e-05	0.000202102	24	26	26	C2	Cells. EBV-transformed lymphocytes (GTEx)	PrediXcan	0.999444	cells_ebv-transformed_lymphocytes	0.999981
3445	ENSG00000065268	WDR18	0.0974005	0.002484	0.922408	0.24657	0.706419	7.61211e-28	9.23833e-25	20	23	23	C2	Cells. EBV-transformed lymphocytes (GTEx)	PrediXcan	0.999444	cells_ebv-transformed_lymphocytes	0.999981
3446	ENSG00000134470	IL15RA	-0.0968874	-0.00205736	0.922816	0.0268966	0.015277	0.256604	0.903714	15	20	20	C2	Cells. EBV-transformed lymphocytes (GTEx)	PrediXcan	0.999444	cells_ebv-transformed_lymphocytes	0.999981
3447	ENSG00000168159	RNF187	0.0967429	0.0141358	0.922931	0.0146201	0.0115449	0.303344	0.980452	11	14	14	C2	Cells. EBV-transformed lymphocytes (GTEx)	PrediXcan	0.999444	cells_ebv-transformed_lymphocytes	0.999981
3448	ENSG00000143393	PI4KB	0.0964661	0.00972798	0.92315	0.0417466	0.0914853	0.00287105	0.0257582	21	29	29	C2	Cells. EBV-transformed lymphocytes (GTEx)	PrediXcan	0.999444	cells_ebv-transformed_lymphocytes	0.999981
3449	ENSG00000140474	ULK3	-0.0956816	-0.0142165	0.923773	0.00893507	0.155878	0.000159924	0.00201986	8	11	11	C2	Cells. EBV-transformed lymphocytes (GTEx)	PrediXcan	0.999444	cells_ebv-transformed_lymphocytes	0.999981
3450	ENSG00000196576	PLXNB2	0.0955212	0.00260525	0.923901	0.135844	0.0492433	0.0327873	0.209806	39	46	46	C2	Cells. EBV-transformed lymphocytes (GTEx)	PrediXcan	0.999444	cells_ebv-transformed_lymphocytes	0.999981
3451	ENSG00000102531	FNDC3A	0.095503	0.000542012	0.923915	0.223579	0.0440696	0.0348637	0.221107	83	96	96	C2	Cells. EBV-transformed lymphocytes (GTEx)	PrediXcan	0.999444	cells_ebv-transformed_lymphocytes	0.999981
3452	ENSG00000101000	PROCR	-0.0954156	-0.00378456	0.923985	0.0433868	0.211031	9.75008e-06	0.000166876	91	130	130	C2	Cells. EBV-transformed lymphocytes (GTEx)	PrediXcan	0.999444	cells_ebv-transformed_lymphocytes	0.999981
3453	ENSG00000230124	ACBD6	-0.0950003	-0.00354776	0.924315	0.143945	0.0458445	0.0412134	0.253665	49	63	63	C2	Cells. EBV-transformed lymphocytes (GTEx)	PrediXcan	0.999444	cells_ebv-transformed_lymphocytes	0.999981
3454	ENSG00000255284	AP006621.3	-0.0949183	-0.0048019	0.92438	0.0526261	0.164437	4.5996e-05	0.000665994	12	14	14	C2	Cells. EBV-transformed lymphocytes (GTEx)	PrediXcan	0.999444	cells_ebv-transformed_lymphocytes	0.999981
3455	ENSG00000127578	WFIKKN1	0.0948972	0.00724629	0.924396	0.019767	0.0723337	0.0123518	0.0922757	28	32	32	C2	Cells. EBV-transformed lymphocytes (GTEx)	PrediXcan	0.999444	cells_ebv-transformed_lymphocytes	0.999981
3456	ENSG00000103510	KAT8	0.0948874	0.00408169	0.924404	0.059278	0.20022	4.08252e-07	9.59537e-06	16	22	22	C2	Cells. EBV-transformed lymphocytes (GTEx)	PrediXcan	0.999444	cells_ebv-transformed_lymphocytes	0.999981
3457	ENSG00000138778	CENPE	-0.0948849	-0.00266766	0.924406	0.00869766	0.0178467	0.214128	0.821485	6	8	8	C2	Cells. EBV-transformed lymphocytes (GTEx)	PrediXcan	0.999444	cells_ebv-transformed_lymphocytes	0.999981
3458	ENSG00000177683	THAP5	0.0947016	0.00065889	0.924552	0.0903552	0.364996	6.14126e-10	2.53826e-08	54	65	65	C2	Cells. EBV-transformed lymphocytes (GTEx)	PrediXcan	0.999444	cells_ebv-transformed_lymphocytes	0.999981
3459	ENSG00000184988	TMEM106A	0.0943544	0.00670625	0.924828	0.067919	0.25368	4.08997e-07	9.59598e-06	118	140	140	C2	Cells. EBV-transformed lymphocytes (GTEx)	PrediXcan	0.999444	cells_ebv-transformed_lymphocytes	0.999981
3460	ENSG00000217128	FNIP1	-0.0942333	-0.00747514	0.924924	0.0144281	0.0208249	0.178533	0.742959	35	43	43	C2	Cells. EBV-transformed lymphocytes (GTEx)	PrediXcan	0.999444	cells_ebv-transformed_lymphocytes	0.999981
3461	ENSG00000007314	SCN4A	-0.0938856	-0.0425565	0.9252	0.000587009	0.0528646	0.0253379	0.169895	1	1	1	C2	Cells. EBV-transformed lymphocytes (GTEx)	PrediXcan	0.999444	cells_ebv-transformed_lymphocytes	0.999981
3462	ENSG00000153982	GDPD1	0.0936141	-0.0219241	0.925416	0.0030724	0.0458069	0.0484454	0.288984	22	27	27	C2	Cells. EBV-transformed lymphocytes (GTEx)	PrediXcan	0.999444	cells_ebv-transformed_lymphocytes	0.999981
3463	ENSG00000235501	AC105942.1	0.0932328	0.0180619	0.925719	0.0020627	0.0388901	0.0705321	0.386378	2	3	3	C2	Cells. EBV-transformed lymphocytes (GTEx)	PrediXcan	0.999444	cells_ebv-transformed_lymphocytes	0.999981
3464	ENSG00000136449	MYCBPAP	0.0932127	0.00109327	0.925735	0.294465	0.471087	2.67646e-15	2.85846e-13	125	143	143	C2	Cells. EBV-transformed lymphocytes (GTEx)	PrediXcan	0.999444	cells_ebv-transformed_lymphocytes	0.999981
3465	ENSG00000115526	CHST10	0.0930177	0.00750561	0.925889	0.0435307	0.0335327	0.0868147	0.452725	85	95	95	C2	Cells. EBV-transformed lymphocytes (GTEx)	PrediXcan	0.999444	cells_ebv-transformed_lymphocytes	0.999981
3466	ENSG00000165511	C10orf25	0.0930045	0.0598783	0.9259	0.000390388	0.012402	0.323339	1	1	3	3	C2	Cells. EBV-transformed lymphocytes (GTEx)	PrediXcan	0.999444	cells_ebv-transformed_lymphocytes	0.999981
3467	ENSG00000265688	MAFG-AS1	-0.0928802	-0.0143887	0.925999	0.00934423	0.017335	0.234822	0.864945	8	9	9	C2	Cells. EBV-transformed lymphocytes (GTEx)	PrediXcan	0.999444	cells_ebv-transformed_lymphocytes	0.999981
3468	ENSG00000162105	SHANK2	-0.0925938	-0.00415886	0.926226	0.136315	0.0723246	0.00815238	0.0648209	70	91	91	C2	Cells. EBV-transformed lymphocytes (GTEx)	PrediXcan	0.999444	cells_ebv-transformed_lymphocytes	0.999981
3469	ENSG00000124587	PEX6	0.0922853	0.00157822	0.926471	0.299194	0.659418	1.06008e-23	4.71734e-21	25	31	31	C2	Cells. EBV-transformed lymphocytes (GTEx)	PrediXcan	0.999444	cells_ebv-transformed_lymphocytes	0.999981
3470	ENSG00000254986	DPP3	-0.0921636	-0.0123353	0.926568	0.00282669	0.0132314	0.306446	0.982221	7	9	9	C2	Cells. EBV-transformed lymphocytes (GTEx)	PrediXcan	0.999444	cells_ebv-transformed_lymphocytes	0.999981
3471	ENSG00000128016	ZFP36	0.0918477	0.00870333	0.926819	0.102354	0.0157208	0.245733	0.885988	77	98	98	C2	Cells. EBV-transformed lymphocytes (GTEx)	PrediXcan	0.999444	cells_ebv-transformed_lymphocytes	0.999981
3472	ENSG00000237753	AC079922.2	-0.0916571	-0.00329329	0.92697	0.0892435	0.270379	1.01157e-07	2.7448e-06	18	22	22	C2	Cells. EBV-transformed lymphocytes (GTEx)	PrediXcan	0.999444	cells_ebv-transformed_lymphocytes	0.999981
3473	ENSG00000134184	GSTM1	0.0901044	0.00444767	0.928204	0.131545	0.0113905	0.312965	0.989213	54	61	61	C2	Cells. EBV-transformed lymphocytes (GTEx)	PrediXcan	0.999444	cells_ebv-transformed_lymphocytes	0.999981
3474	ENSG00000118898	PPL	-0.0899155	-0.0183864	0.928354	0.0400569	0.0180676	0.225896	0.849016	48	60	60	C2	Cells. EBV-transformed lymphocytes (GTEx)	PrediXcan	0.999444	cells_ebv-transformed_lymphocytes	0.999981
3475	ENSG00000205420	KRT6A	0.0898581	0.0210833	0.9284	0.00247343	0.0154554	0.264037	0.916034	1	1	1	C2	Cells. EBV-transformed lymphocytes (GTEx)	PrediXcan	0.999444	cells_ebv-transformed_lymphocytes	0.999981
3476	ENSG00000176771	NCKAP5	0.0896686	0.0119801	0.928551	0.0708129	0.015556	0.248008	0.888894	63	72	72	C2	Cells. EBV-transformed lymphocytes (GTEx)	PrediXcan	0.999444	cells_ebv-transformed_lymphocytes	0.999981
3477	ENSG00000103226	NOMO3	0.0889887	0.00367265	0.929091	0.085183	0.225394	3.6668e-06	7.02321e-05	20	27	27	C2	Cells. EBV-transformed lymphocytes (GTEx)	PrediXcan	0.999444	cells_ebv-transformed_lymphocytes	0.999981
3478	ENSG00000026950	BTN3A1	0.087668	0.00222007	0.930141	0.111728	0.119461	0.00090159	0.00931597	35	41	41	C2	Cells. EBV-transformed lymphocytes (GTEx)	PrediXcan	0.999444	cells_ebv-transformed_lymphocytes	0.999981
3479	ENSG00000077782	FGFR1	-0.087249	-0.00368595	0.930474	0.0972081	0.0343934	0.0813566	0.431274	58	69	69	C2	Cells. EBV-transformed lymphocytes (GTEx)	PrediXcan	0.999444	cells_ebv-transformed_lymphocytes	0.999981
3480	ENSG00000161618	ALDH16A1	0.0866851	0.00529502	0.930922	0.0425129	0.236667	2.51051e-07	6.24122e-06	14	21	21	C2	Cells. EBV-transformed lymphocytes (GTEx)	PrediXcan	0.999444	cells_ebv-transformed_lymphocytes	0.999981
3481	ENSG00000253982	AC100810.1	-0.0864471	-0.0087296	0.931111	0.0156232	0.0863107	0.00591649	0.0486661	18	26	26	C2	Cells. EBV-transformed lymphocytes (GTEx)	PrediXcan	0.999444	cells_ebv-transformed_lymphocytes	0.999981
3482	ENSG00000117305	HMGCL	-0.0862573	-0.00715626	0.931262	0.0199397	0.01159	0.334567	1	11	18	18	C2	Cells. EBV-transformed lymphocytes (GTEx)	PrediXcan	0.999444	cells_ebv-transformed_lymphocytes	0.999981
3483	ENSG00000010539	ZNF200	0.0856371	0.00917941	0.931755	0.0233275	0.0792942	0.00806969	0.0642469	4	4	4	C2	Cells. EBV-transformed lymphocytes (GTEx)	PrediXcan	0.999444	cells_ebv-transformed_lymphocytes	0.999981
3484	ENSG00000198189	HSD17B11	0.0855258	0.000412058	0.931843	0.0760475	0.150767	0.000247797	0.00298295	49	57	57	C2	Cells. EBV-transformed lymphocytes (GTEx)	PrediXcan	0.999444	cells_ebv-transformed_lymphocytes	0.999981
3485	ENSG00000112210	RAB23	-0.0855077	-0.00264001	0.931858	0.110494	0.382733	8.04382e-12	5.08934e-10	33	41	41	C2	Cells. EBV-transformed lymphocytes (GTEx)	PrediXcan	0.999444	cells_ebv-transformed_lymphocytes	0.999981
3486	ENSG00000110400	NECTIN1	0.0851889	-0.00374108	0.932111	0.0568504	0.0328046	0.0893524	0.462885	29	36	36	C2	Cells. EBV-transformed lymphocytes (GTEx)	PrediXcan	0.999444	cells_ebv-transformed_lymphocytes	0.999981
3487	ENSG00000132623	ANKEF1	-0.0851122	-0.0070154	0.932172	0.0141504	0.0891579	0.00357014	0.0313211	4	4	4	C2	Cells. EBV-transformed lymphocytes (GTEx)	PrediXcan	0.999444	cells_ebv-transformed_lymphocytes	0.999981
3488	ENSG00000088256	GNA11	-0.0846367	0.0118713	0.93255	0.0186174	0.0628887	0.0181944	0.129613	16	22	22	C2	Cells. EBV-transformed lymphocytes (GTEx)	PrediXcan	0.999444	cells_ebv-transformed_lymphocytes	0.999981
3489	ENSG00000241057	AC004951.3	0.0842394	0.00282607	0.932866	0.0676868	0.0304108	0.115686	0.555993	33	39	39	C2	Cells. EBV-transformed lymphocytes (GTEx)	PrediXcan	0.999444	cells_ebv-transformed_lymphocytes	0.999981
3490	ENSG00000165810	BTNL9	-0.0840909	-0.00121931	0.932984	0.117871	0.0211657	0.182577	0.75345	26	29	29	C2	Cells. EBV-transformed lymphocytes (GTEx)	PrediXcan	0.999444	cells_ebv-transformed_lymphocytes	0.999981
3491	ENSG00000182310	SPACA6	-0.0840268	-0.00730519	0.933035	0.0614971	0.0994306	0.00354701	0.031153	29	37	37	C2	Cells. EBV-transformed lymphocytes (GTEx)	PrediXcan	0.999444	cells_ebv-transformed_lymphocytes	0.999981
3492	ENSG00000135297	MTO1	0.0840167	0.00314023	0.933043	0.0396004	0.045668	0.0459023	0.277158	23	30	30	C2	Cells. EBV-transformed lymphocytes (GTEx)	PrediXcan	0.999444	cells_ebv-transformed_lymphocytes	0.999981
3493	ENSG00000228716	DHFR	-0.0839768	-0.00194747	0.933075	0.202785	0.502375	3.0076e-16	3.97539e-14	87	99	99	C2	Cells. EBV-transformed lymphocytes (GTEx)	PrediXcan	0.999444	cells_ebv-transformed_lymphocytes	0.999981
3494	ENSG00000188687	SLC4A5	0.0826875	0.0232783	0.9341	0.00133385	0.0143517	0.271533	0.931149	1	1	1	C2	Cells. EBV-transformed lymphocytes (GTEx)	PrediXcan	0.999444	cells_ebv-transformed_lymphocytes	0.999981
3495	ENSG00000247572	CKMT2-AS1	-0.082589	-0.00167457	0.934178	0.35018	0.323133	1.02274e-09	4.03954e-08	115	140	140	C2	Cells. EBV-transformed lymphocytes (GTEx)	PrediXcan	0.999444	cells_ebv-transformed_lymphocytes	0.999981
3496	ENSG00000111859	NEDD9	-0.0820229	-0.0041295	0.934629	0.00976862	0.0394129	0.0578525	0.330763	11	15	15	C2	Cells. EBV-transformed lymphocytes (GTEx)	PrediXcan	0.999444	cells_ebv-transformed_lymphocytes	0.999981
3497	ENSG00000100600	LGMN	-0.0817917	-0.00608734	0.934812	0.0299127	0.0704948	0.0109736	0.0838569	25	32	32	C2	Cells. EBV-transformed lymphocytes (GTEx)	PrediXcan	0.999444	cells_ebv-transformed_lymphocytes	0.999981
3498	ENSG00000123179	EBPL	-0.081578	-0.00143856	0.934982	0.358726	0.525045	3.97506e-17	6.03034e-15	52	60	60	C2	Cells. EBV-transformed lymphocytes (GTEx)	PrediXcan	0.999444	cells_ebv-transformed_lymphocytes	0.999981
3499	ENSG00000133657	ATP13A3	-0.0814718	-0.00286465	0.935067	0.14938	0.146347	0.0003043	0.00358553	45	64	64	C2	Cells. EBV-transformed lymphocytes (GTEx)	PrediXcan	0.999444	cells_ebv-transformed_lymphocytes	0.999981
3500	ENSG00000133110	POSTN	-0.0814563	-0.0242743	0.935079	0.00988329	0.0318769	0.102697	0.510618	18	21	21	C2	Cells. EBV-transformed lymphocytes (GTEx)	PrediXcan	0.999444	cells_ebv-transformed_lymphocytes	0.999981
3501	ENSG00000196455	PIK3R4	-0.0814536	-0.00556552	0.935081	0.024239	0.106781	0.00240562	0.0220268	59	65	65	C2	Cells. EBV-transformed lymphocytes (GTEx)	PrediXcan	0.999444	cells_ebv-transformed_lymphocytes	0.999981
3502	ENSG00000158270	COLEC12	0.0812439	-0.00592902	0.935248	0.0472676	0.0447764	0.0526586	0.30779	28	35	35	C2	Cells. EBV-transformed lymphocytes (GTEx)	PrediXcan	0.999444	cells_ebv-transformed_lymphocytes	0.999981
3503	ENSG00000108823	SGCA	0.0812074	0.00798341	0.935277	0.0166719	0.040717	0.0559474	0.321939	7	8	8	C2	Cells. EBV-transformed lymphocytes (GTEx)	PrediXcan	0.999444	cells_ebv-transformed_lymphocytes	0.999981
3504	ENSG00000162881	OXER1	0.0811785	0.00870768	0.9353	0.0205506	0.0178078	0.223883	0.843383	13	15	15	C2	Cells. EBV-transformed lymphocytes (GTEx)	PrediXcan	0.999444	cells_ebv-transformed_lymphocytes	0.999981
3505	ENSG00000120053	GOT1	0.0809573	0.0245649	0.935476	0.00328879	0.0134663	0.299952	0.973823	9	14	14	C2	Cells. EBV-transformed lymphocytes (GTEx)	PrediXcan	0.999444	cells_ebv-transformed_lymphocytes	0.999981
3506	ENSG00000169062	UPF3A	-0.0805383	-0.00122093	0.935809	0.0741268	0.225682	4.21491e-06	7.91408e-05	33	41	41	C2	Cells. EBV-transformed lymphocytes (GTEx)	PrediXcan	0.999444	cells_ebv-transformed_lymphocytes	0.999981
3507	ENSG00000109113	RAB34	0.0798983	0.00251744	0.936318	0.0167084	0.0169651	0.237802	0.869774	29	33	33	C2	Cells. EBV-transformed lymphocytes (GTEx)	PrediXcan	0.999444	cells_ebv-transformed_lymphocytes	0.999981
3508	ENSG00000245970	AP003352.1	0.0797134	0.00383671	0.936465	0.023961	0.0201237	0.195536	0.780158	28	35	35	C2	Cells. EBV-transformed lymphocytes (GTEx)	PrediXcan	0.999444	cells_ebv-transformed_lymphocytes	0.999981
3509	ENSG00000164626	KCNK5	-0.079468	-0.00609052	0.93666	0.00510657	0.0690143	0.0146928	0.107244	2	5	5	C2	Cells. EBV-transformed lymphocytes (GTEx)	PrediXcan	0.999444	cells_ebv-transformed_lymphocytes	0.999981
3510	ENSG00000197563	PIGN	0.0793867	0.00347069	0.936725	0.0630063	0.310249	2.32218e-08	7.35744e-07	70	98	98	C2	Cells. EBV-transformed lymphocytes (GTEx)	PrediXcan	0.999444	cells_ebv-transformed_lymphocytes	0.999981
3511	ENSG00000153044	CENPH	0.0786758	-0.00119302	0.937291	0.0443745	0.0217056	0.172756	0.727769	71	89	89	C2	Cells. EBV-transformed lymphocytes (GTEx)	PrediXcan	0.999444	cells_ebv-transformed_lymphocytes	0.999981
3512	ENSG00000132000	PODNL1	0.0786145	0.0020977	0.937339	0.0871345	0.0100168	0.348532	1	46	57	57	C2	Cells. EBV-transformed lymphocytes (GTEx)	PrediXcan	0.999444	cells_ebv-transformed_lymphocytes	0.999981
3513	ENSG00000140632	GLYR1	0.0785794	0.0102542	0.937367	0.0224599	0.0165622	0.234707	0.864945	17	26	26	C2	Cells. EBV-transformed lymphocytes (GTEx)	PrediXcan	0.999444	cells_ebv-transformed_lymphocytes	0.999981
3514	ENSG00000125618	PAX8	0.078326	0.00233512	0.937569	0.166518	0.235341	2.07269e-06	4.16722e-05	55	59	59	C2	Cells. EBV-transformed lymphocytes (GTEx)	PrediXcan	0.999444	cells_ebv-transformed_lymphocytes	0.999981
3515	ENSG00000142185	TRPM2	0.0781762	0.0180029	0.937688	0.0493795	0.0159513	0.25026	0.893787	34	46	46	C2	Cells. EBV-transformed lymphocytes (GTEx)	PrediXcan	0.999444	cells_ebv-transformed_lymphocytes	0.999981
3516	ENSG00000169230	PRELID1	0.0778627	0.00468833	0.937937	0.0145124	0.0624629	0.0217598	0.149971	7	8	8	C2	Cells. EBV-transformed lymphocytes (GTEx)	PrediXcan	0.999444	cells_ebv-transformed_lymphocytes	0.999981
3517	ENSG00000167103	PIP5KL1	0.0768787	0.00751999	0.93872	0.0299262	0.0342893	0.0874344	0.455423	28	39	39	C2	Cells. EBV-transformed lymphocytes (GTEx)	PrediXcan	0.999444	cells_ebv-transformed_lymphocytes	0.999981
3518	ENSG00000272977	AL008721.2	0.076771	0.00466654	0.938806	0.0227646	0.125624	0.000271743	0.00324197	16	21	21	C2	Cells. EBV-transformed lymphocytes (GTEx)	PrediXcan	0.999444	cells_ebv-transformed_lymphocytes	0.999981
3519	ENSG00000136522	MRPL47	-0.0764597	-0.00215595	0.939053	0.0550957	0.125039	0.000481482	0.00535203	25	31	31	C2	Cells. EBV-transformed lymphocytes (GTEx)	PrediXcan	0.999444	cells_ebv-transformed_lymphocytes	0.999981
3520	ENSG00000096654	ZNF184	0.076305	0.0102929	0.939176	0.0656569	0.0324792	0.0970615	0.490451	78	92	92	C2	Cells. EBV-transformed lymphocytes (GTEx)	PrediXcan	0.999444	cells_ebv-transformed_lymphocytes	0.999981
3521	ENSG00000157379	DHRS1	0.0758091	0.000617416	0.939571	0.157066	0.267664	2.07575e-07	5.25831e-06	50	61	61	C2	Cells. EBV-transformed lymphocytes (GTEx)	PrediXcan	0.999444	cells_ebv-transformed_lymphocytes	0.999981
3522	ENSG00000196502	SULT1A1	-0.0757354	-0.011444	0.93963	0.0384229	0.0107554	0.359459	1	15	18	18	C2	Cells. EBV-transformed lymphocytes (GTEx)	PrediXcan	0.999444	cells_ebv-transformed_lymphocytes	0.999981
3523	ENSG00000180185	FAHD1	-0.0751372	-0.00147817	0.940106	0.149439	0.52001	4.23292e-16	5.43361e-14	189	260	260	C2	Cells. EBV-transformed lymphocytes (GTEx)	PrediXcan	0.999444	cells_ebv-transformed_lymphocytes	0.999981
3524	ENSG00000165124	SVEP1	-0.0750773	-0.00441961	0.940153	0.0313909	0.0239737	0.144114	0.647349	22	23	23	C2	Cells. EBV-transformed lymphocytes (GTEx)	PrediXcan	0.999444	cells_ebv-transformed_lymphocytes	0.999981
3525	ENSG00000130731	METTL26	0.0750462	0.00157333	0.940178	0.0300813	0.35179	1.9745e-10	9.24896e-09	45	55	55	C2	Cells. EBV-transformed lymphocytes (GTEx)	PrediXcan	0.999444	cells_ebv-transformed_lymphocytes	0.999981
3526	ENSG00000198730	CTR9	-0.0746581	0.00434565	0.940487	0.00632777	0.012424	0.30914	0.985467	5	6	6	C2	Cells. EBV-transformed lymphocytes (GTEx)	PrediXcan	0.999444	cells_ebv-transformed_lymphocytes	0.999981
3527	ENSG00000003509	NDUFAF7	0.0745478	0.00231748	0.940575	0.0641305	0.104639	0.0019492	0.0182537	28	34	34	C2	Cells. EBV-transformed lymphocytes (GTEx)	PrediXcan	0.999444	cells_ebv-transformed_lymphocytes	0.999981
3528	ENSG00000103199	ZNF500	0.0745446	0.00442525	0.940577	0.0903443	0.26466	3.16668e-08	9.62989e-07	37	43	43	C2	Cells. EBV-transformed lymphocytes (GTEx)	PrediXcan	0.999444	cells_ebv-transformed_lymphocytes	0.999981
3529	ENSG00000121931	LRIF1	0.0742139	0.00581104	0.94084	0.0273252	0.0919121	0.00549884	0.0458237	6	8	8	C2	Cells. EBV-transformed lymphocytes (GTEx)	PrediXcan	0.999444	cells_ebv-transformed_lymphocytes	0.999981
3530	ENSG00000130726	TRIM28	-0.0741559	-0.00358525	0.940886	0.0543046	0.0174077	0.191015	0.772039	21	25	25	C2	Cells. EBV-transformed lymphocytes (GTEx)	PrediXcan	0.999444	cells_ebv-transformed_lymphocytes	0.999981
3531	ENSG00000056050	HPF1	-0.0740975	0.000308094	0.940933	0.215218	0.448951	1.39e-14	1.36445e-12	26	33	33	C2	Cells. EBV-transformed lymphocytes (GTEx)	PrediXcan	0.999444	cells_ebv-transformed_lymphocytes	0.999981
3532	ENSG00000204959	ARHGEF34P	0.0732676	0.00417777	0.941593	0.0541185	0.176325	2.84366e-05	0.000434358	33	39	39	C2	Cells. EBV-transformed lymphocytes (GTEx)	PrediXcan	0.999444	cells_ebv-transformed_lymphocytes	0.999981
3533	ENSG00000168701	TMEM208	0.0728884	-0.00612858	0.941895	0.0325846	0.0669141	0.0148986	0.108649	25	29	29	C2	Cells. EBV-transformed lymphocytes (GTEx)	PrediXcan	0.999444	cells_ebv-transformed_lymphocytes	0.999981
3534	ENSG00000013288	MAN2B2	-0.0728039	-0.00217262	0.941962	0.151335	0.177231	4.40666e-05	0.000640838	50	57	57	C2	Cells. EBV-transformed lymphocytes (GTEx)	PrediXcan	0.999444	cells_ebv-transformed_lymphocytes	0.999981
3535	ENSG00000148341	SH3GLB2	0.0719653	0.00833984	0.94263	0.0272602	0.0175497	0.226966	0.849928	16	21	21	C2	Cells. EBV-transformed lymphocytes (GTEx)	PrediXcan	0.999444	cells_ebv-transformed_lymphocytes	0.999981
3536	ENSG00000124613	ZNF391	0.0716845	-0.00735256	0.942853	0.0750517	0.136836	0.000505921	0.0055911	33	42	42	C2	Cells. EBV-transformed lymphocytes (GTEx)	PrediXcan	0.999444	cells_ebv-transformed_lymphocytes	0.999981
3537	ENSG00000134001	EIF2S1	-0.071566	-0.00231238	0.942947	0.0909589	0.0734754	0.011751	0.0887309	36	39	39	C2	Cells. EBV-transformed lymphocytes (GTEx)	PrediXcan	0.999444	cells_ebv-transformed_lymphocytes	0.999981
3538	ENSG00000214309	MBLAC1	-0.0709475	-0.00321589	0.94344	0.0536303	0.154876	0.000114819	0.00149838	58	66	66	C2	Cells. EBV-transformed lymphocytes (GTEx)	PrediXcan	0.999444	cells_ebv-transformed_lymphocytes	0.999981
3539	ENSG00000164144	ARFIP1	0.0709471	0.00298411	0.94344	0.056094	0.175779	5.58826e-05	0.000788138	32	43	43	C2	Cells. EBV-transformed lymphocytes (GTEx)	PrediXcan	0.999444	cells_ebv-transformed_lymphocytes	0.999981
3540	ENSG00000082153	BZW1	-0.0707929	-0.0183714	0.943563	0.14196	0.0113555	0.319003	0.995253	68	86	86	C2	Cells. EBV-transformed lymphocytes (GTEx)	PrediXcan	0.999444	cells_ebv-transformed_lymphocytes	0.999981
3541	ENSG00000135407	AVIL	-0.0707265	-0.00339799	0.943615	0.0866703	0.0524694	0.0342886	0.217977	51	56	56	C2	Cells. EBV-transformed lymphocytes (GTEx)	PrediXcan	0.999444	cells_ebv-transformed_lymphocytes	0.999981
3542	ENSG00000163655	GMPS	0.0702691	0.00642932	0.943979	0.0843841	0.0661769	0.0142217	0.104549	58	76	76	C2	Cells. EBV-transformed lymphocytes (GTEx)	PrediXcan	0.999444	cells_ebv-transformed_lymphocytes	0.999981
3543	ENSG00000103356	EARS2	0.0700439	0.00636019	0.944159	0.065921	0.101231	0.00268358	0.024223	63	90	90	C2	Cells. EBV-transformed lymphocytes (GTEx)	PrediXcan	0.999444	cells_ebv-transformed_lymphocytes	0.999981
3544	ENSG00000073803	MAP3K13	0.0699151	0.00381375	0.944261	0.0260571	0.0820718	0.00850673	0.0671187	17	28	28	C2	Cells. EBV-transformed lymphocytes (GTEx)	PrediXcan	0.999444	cells_ebv-transformed_lymphocytes	0.999981
3545	ENSG00000085231	AK6	0.0698042	0.00366954	0.944349	0.0311768	0.0131666	0.28668	0.955658	75	100	100	C2	Cells. EBV-transformed lymphocytes (GTEx)	PrediXcan	0.999444	cells_ebv-transformed_lymphocytes	0.999981
3546	ENSG00000165410	CFL2	-0.0697558	-0.00141384	0.944388	0.162889	0.364189	5.24564e-10	2.20913e-08	26	31	31	C2	Cells. EBV-transformed lymphocytes (GTEx)	PrediXcan	0.999444	cells_ebv-transformed_lymphocytes	0.999981
3547	ENSG00000100836	PABPN1	0.0690632	0.0222424	0.944939	0.00596109	0.0129732	0.302027	0.977705	8	10	10	C2	Cells. EBV-transformed lymphocytes (GTEx)	PrediXcan	0.999444	cells_ebv-transformed_lymphocytes	0.999981
3548	ENSG00000256092	AC137767.1	-0.0686608	-0.00448994	0.94526	0.0268192	0.0597111	0.0176651	0.126247	151	191	191	C2	Cells. EBV-transformed lymphocytes (GTEx)	PrediXcan	0.999444	cells_ebv-transformed_lymphocytes	0.999981
3549	ENSG00000169203	RP11-231C14.4	0.068653	0.0155353	0.945266	0.00214231	0.0225845	0.170537	0.72285	2	5	5	C2	Cells. EBV-transformed lymphocytes (GTEx)	PrediXcan	0.999444	cells_ebv-transformed_lymphocytes	0.999981
3550	ENSG00000167772	ANGPTL4	-0.0686451	-0.00460207	0.945272	0.0127162	0.0245498	0.163736	0.70649	7	10	10	C2	Cells. EBV-transformed lymphocytes (GTEx)	PrediXcan	0.999444	cells_ebv-transformed_lymphocytes	0.999981
3551	ENSG00000231259	AC125232.1	-0.0684596	-0.00265924	0.94542	0.0905577	0.332758	2.08907e-09	7.87828e-08	6	11	11	C2	Cells. EBV-transformed lymphocytes (GTEx)	PrediXcan	0.999444	cells_ebv-transformed_lymphocytes	0.999981
3552	ENSG00000111581	NUP107	0.0682096	0.0102218	0.945619	0.0195936	0.010924	0.347421	1	26	29	29	C2	Cells. EBV-transformed lymphocytes (GTEx)	PrediXcan	0.999444	cells_ebv-transformed_lymphocytes	0.999981
3553	ENSG00000198721	ECI2	-0.0679922	0.00385893	0.945792	0.0867605	0.178697	2.76653e-05	0.000424081	28	33	33	C2	Cells. EBV-transformed lymphocytes (GTEx)	PrediXcan	0.999444	cells_ebv-transformed_lymphocytes	0.999981
3554	ENSG00000086544	ITPKC	0.0670022	0.000216522	0.94658	0.110875	0.220115	1.18745e-06	2.55685e-05	34	38	38	C2	Cells. EBV-transformed lymphocytes (GTEx)	PrediXcan	0.999444	cells_ebv-transformed_lymphocytes	0.999981
3555	ENSG00000182827	ACBD3	0.0668048	0.00453642	0.946737	0.0265766	0.042386	0.0422337	0.259228	20	30	30	C2	Cells. EBV-transformed lymphocytes (GTEx)	PrediXcan	0.999444	cells_ebv-transformed_lymphocytes	0.999981
3556	ENSG00000148290	SURF1	0.0664274	0.00101363	0.947038	0.202457	0.380124	3.27056e-11	1.83995e-09	55	73	73	C2	Cells. EBV-transformed lymphocytes (GTEx)	PrediXcan	0.999444	cells_ebv-transformed_lymphocytes	0.999981
3557	ENSG00000224934	AL391684.1	-0.0657964	0.013855	0.94754	0.0807299	0.125521	0.000990181	0.0100985	40	54	54	C2	Cells. EBV-transformed lymphocytes (GTEx)	PrediXcan	0.999444	cells_ebv-transformed_lymphocytes	0.999981
3558	ENSG00000127616	SMARCA4	0.0657686	-0.023644	0.947562	0.0190059	0.0310291	0.104103	0.515128	10	11	11	C2	Cells. EBV-transformed lymphocytes (GTEx)	PrediXcan	0.999444	cells_ebv-transformed_lymphocytes	0.999981
3559	ENSG00000228903	RASA4CP	-0.065683	-0.00301378	0.94763	0.0967205	0.0285771	0.0864976	0.451424	38	53	53	C2	Cells. EBV-transformed lymphocytes (GTEx)	PrediXcan	0.999444	cells_ebv-transformed_lymphocytes	0.999981
3560	ENSG00000109854	HTATIP2	0.065619	0.00320048	0.947681	0.375919	0.0227884	0.168085	0.717013	103	120	120	C2	Cells. EBV-transformed lymphocytes (GTEx)	PrediXcan	0.999444	cells_ebv-transformed_lymphocytes	0.999981
3561	ENSG00000204227	RING1	-0.0656032	-0.00234078	0.947694	0.163368	0.0489773	0.0394896	0.245889	79	91	91	C2	Cells. EBV-transformed lymphocytes (GTEx)	PrediXcan	0.999444	cells_ebv-transformed_lymphocytes	0.999981
3562	ENSG00000160213	CSTB	0.0650845	0.00428715	0.948107	0.0359661	0.0483423	0.0377261	0.237344	6	7	7	C2	Cells. EBV-transformed lymphocytes (GTEx)	PrediXcan	0.999444	cells_ebv-transformed_lymphocytes	0.999981
3563	ENSG00000171962	DRC3	-0.0650678	0.00673777	0.94812	0.0400632	0.0838349	0.005982	0.0490864	27	31	31	C2	Cells. EBV-transformed lymphocytes (GTEx)	PrediXcan	0.999444	cells_ebv-transformed_lymphocytes	0.999981
3564	ENSG00000185596	WASH3P	-0.0648417	-0.042317	0.9483	0.00631323	0.0118203	0.335278	1	9	11	11	C2	Cells. EBV-transformed lymphocytes (GTEx)	PrediXcan	0.999444	cells_ebv-transformed_lymphocytes	0.999981
3565	ENSG00000123213	NLN	-0.06403	-0.00875739	0.948946	0.00850051	0.0484049	0.0403799	0.250311	10	10	10	C2	Cells. EBV-transformed lymphocytes (GTEx)	PrediXcan	0.999444	cells_ebv-transformed_lymphocytes	0.999981
3566	ENSG00000126218	F10	-0.0639454	-0.0141642	0.949014	0.00255984	0.0210432	0.186827	0.762034	2	2	2	C2	Cells. EBV-transformed lymphocytes (GTEx)	PrediXcan	0.999444	cells_ebv-transformed_lymphocytes	0.999981
3567	ENSG00000081923	ATP8B1	-0.0636088	0.0109629	0.949282	0.0506073	0.0303121	0.10126	0.50573	14	15	15	C2	Cells. EBV-transformed lymphocytes (GTEx)	PrediXcan	0.999444	cells_ebv-transformed_lymphocytes	0.999981
3568	ENSG00000239556	AC004951.2	-0.0632305	-0.00189684	0.949583	0.140826	0.185414	5.98397e-06	0.000107558	12	13	13	C2	Cells. EBV-transformed lymphocytes (GTEx)	PrediXcan	0.999444	cells_ebv-transformed_lymphocytes	0.999981
3569	ENSG00000156875	MFSD14A	0.0632048	-0.0100299	0.949603	0.0570922	0.0317596	0.101614	0.507122	48	64	64	C2	Cells. EBV-transformed lymphocytes (GTEx)	PrediXcan	0.999444	cells_ebv-transformed_lymphocytes	0.999981
3570	ENSG00000245694	CRNDE	0.0630281	-0.00081739	0.949744	0.0370074	0.0236571	0.169738	0.72143	44	47	47	C2	Cells. EBV-transformed lymphocytes (GTEx)	PrediXcan	0.999444	cells_ebv-transformed_lymphocytes	0.999981
3571	ENSG00000108578	BLMH	0.0629591	0.0377751	0.949799	0.000314791	0.0149379	0.269401	0.928189	4	7	7	C2	Cells. EBV-transformed lymphocytes (GTEx)	PrediXcan	0.999444	cells_ebv-transformed_lymphocytes	0.999981
3572	ENSG00000167136	ENDOG	0.0628948	0.000582288	0.94985	0.161958	0.274466	1.7103e-07	4.42123e-06	57	73	73	C2	Cells. EBV-transformed lymphocytes (GTEx)	PrediXcan	0.999444	cells_ebv-transformed_lymphocytes	0.999981
3573	ENSG00000090686	USP48	-0.0622058	-0.00538096	0.950399	0.0498533	0.242486	6.89509e-07	1.55227e-05	20	23	23	C2	Cells. EBV-transformed lymphocytes (GTEx)	PrediXcan	0.999444	cells_ebv-transformed_lymphocytes	0.999981
3574	ENSG00000234338	AC073349.2	0.0616187	0.00332073	0.950866	0.0554949	0.0214354	0.167501	0.715566	17	19	19	C2	Cells. EBV-transformed lymphocytes (GTEx)	PrediXcan	0.999444	cells_ebv-transformed_lymphocytes	0.999981
3575	ENSG00000163743	RCHY1	-0.0614786	0.00330746	0.950978	0.0427042	0.0187068	0.209662	0.81366	29	41	41	C2	Cells. EBV-transformed lymphocytes (GTEx)	PrediXcan	0.999444	cells_ebv-transformed_lymphocytes	0.999981
3576	ENSG00000153574	RPIA	-0.0611518	-0.0165959	0.951238	0.00272796	0.0318695	0.110121	0.536147	22	27	27	C2	Cells. EBV-transformed lymphocytes (GTEx)	PrediXcan	0.999444	cells_ebv-transformed_lymphocytes	0.999981
3577	ENSG00000145088	EAF2	0.0610441	0.00204102	0.951324	0.0819281	0.135378	0.000323637	0.00378995	66	92	92	C2	Cells. EBV-transformed lymphocytes (GTEx)	PrediXcan	0.999444	cells_ebv-transformed_lymphocytes	0.999981
3578	ENSG00000198171	DDRGK1	0.0607761	0.00324791	0.951538	0.00439708	0.060147	0.020429	0.142565	8	9	9	C2	Cells. EBV-transformed lymphocytes (GTEx)	PrediXcan	0.999444	cells_ebv-transformed_lymphocytes	0.999981
3579	ENSG00000005486	RHBDD2	-0.0605938	-0.0332675	0.951683	0.00042514	0.0862353	0.00558295	0.0464376	2	3	3	C2	Cells. EBV-transformed lymphocytes (GTEx)	PrediXcan	0.999444	cells_ebv-transformed_lymphocytes	0.999981
3580	ENSG00000088808	PPP1R13B	-0.0600208	0.00140162	0.952139	0.216829	0.164838	0.000110972	0.00145385	96	114	114	C2	Cells. EBV-transformed lymphocytes (GTEx)	PrediXcan	0.999444	cells_ebv-transformed_lymphocytes	0.999981
3581	ENSG00000175606	TMEM70	0.0599267	0.00450994	0.952214	0.0419164	0.0105555	0.349563	1	24	27	27	C2	Cells. EBV-transformed lymphocytes (GTEx)	PrediXcan	0.999444	cells_ebv-transformed_lymphocytes	0.999981
3582	ENSG00000215375	MYL5	-0.0598172	-0.00700561	0.952301	0.268632	0.0226983	0.0617604	0.348038	35	46	46	C2	Cells. EBV-transformed lymphocytes (GTEx)	PrediXcan	0.999444	cells_ebv-transformed_lymphocytes	0.999981
3583	ENSG00000242114	MTFP1	0.0597387	0.0105634	0.952364	0.00690058	0.0260851	0.124963	0.586588	2	3	3	C2	Cells. EBV-transformed lymphocytes (GTEx)	PrediXcan	0.999444	cells_ebv-transformed_lymphocytes	0.999981
3584	ENSG00000162616	DNAJB4	0.0597359	0.00451796	0.952366	0.0660281	0.0487164	0.0391229	0.244175	28	34	34	C2	Cells. EBV-transformed lymphocytes (GTEx)	PrediXcan	0.999444	cells_ebv-transformed_lymphocytes	0.999981
3585	ENSG00000089335	ZNF302	-0.0597066	-0.00392475	0.952389	0.130797	0.220276	6.35717e-06	0.000113007	44	56	56	C2	Cells. EBV-transformed lymphocytes (GTEx)	PrediXcan	0.999444	cells_ebv-transformed_lymphocytes	0.999981
3586	ENSG00000175602	CCDC85B	0.0594421	0.00906348	0.9526	0.00764614	0.0278856	0.120856	0.573152	1	1	1	C2	Cells. EBV-transformed lymphocytes (GTEx)	PrediXcan	0.999444	cells_ebv-transformed_lymphocytes	0.999981
3587	ENSG00000196376	SLC35F1	0.0589584	0.0132214	0.952985	0.00393089	0.0387668	0.0695836	0.382123	2	3	3	C2	Cells. EBV-transformed lymphocytes (GTEx)	PrediXcan	0.999444	cells_ebv-transformed_lymphocytes	0.999981
3588	ENSG00000144674	GOLGA4	-0.0583576	-0.0191323	0.953464	0.0308973	0.0196569	0.180489	0.74807	55	71	71	C2	Cells. EBV-transformed lymphocytes (GTEx)	PrediXcan	0.999444	cells_ebv-transformed_lymphocytes	0.999981
3589	ENSG00000271614	ATP2B1-AS1	-0.0582546	-0.0335258	0.953546	0.000753023	0.0270754	0.135635	0.61884	2	2	2	C2	Cells. EBV-transformed lymphocytes (GTEx)	PrediXcan	0.999444	cells_ebv-transformed_lymphocytes	0.999981
3590	ENSG00000142534	RPS11	-0.0582407	0.00070405	0.953557	0.117889	0.226206	4.10714e-06	7.75534e-05	43	57	57	C2	Cells. EBV-transformed lymphocytes (GTEx)	PrediXcan	0.999444	cells_ebv-transformed_lymphocytes	0.999981
3591	ENSG00000177932	ZNF354C	-0.0580941	-0.0127709	0.953674	0.00526721	0.0561808	0.0290114	0.189854	8	10	10	C2	Cells. EBV-transformed lymphocytes (GTEx)	PrediXcan	0.999444	cells_ebv-transformed_lymphocytes	0.999981
3592	ENSG00000196670	ZFP62	0.057567	0.00513501	0.954094	0.0397889	0.123991	0.000822115	0.00859455	30	35	35	C2	Cells. EBV-transformed lymphocytes (GTEx)	PrediXcan	0.999444	cells_ebv-transformed_lymphocytes	0.999981
3593	ENSG00000203791	EEF1AKMT2	0.0575238	2.66142e-05	0.954128	0.173068	0.240142	7.35275e-07	1.64421e-05	35	47	47	C2	Cells. EBV-transformed lymphocytes (GTEx)	PrediXcan	0.999444	cells_ebv-transformed_lymphocytes	0.999981
3594	ENSG00000159761	C16orf86	-0.0559798	-0.00923449	0.955358	0.0104349	0.090409	0.00403306	0.0350074	10	10	10	C2	Cells. EBV-transformed lymphocytes (GTEx)	PrediXcan	0.999444	cells_ebv-transformed_lymphocytes	0.999981
3595	ENSG00000183726	TMEM50A	0.0557009	0.00212877	0.95558	0.057982	0.124675	0.00075743	0.00799214	20	24	24	C2	Cells. EBV-transformed lymphocytes (GTEx)	PrediXcan	0.999444	cells_ebv-transformed_lymphocytes	0.999981
3596	ENSG00000105926	MPP6	-0.0555448	0.0136621	0.955704	0.0635732	0.0239149	0.133177	0.611419	48	58	58	C2	Cells. EBV-transformed lymphocytes (GTEx)	PrediXcan	0.999444	cells_ebv-transformed_lymphocytes	0.999981
3597	ENSG00000273131	RP6-42F4.1	-0.055207	-0.00243622	0.955974	0.157877	0.0467453	0.0492878	0.292571	33	43	43	C2	Cells. EBV-transformed lymphocytes (GTEx)	PrediXcan	0.999444	cells_ebv-transformed_lymphocytes	0.999981
3598	ENSG00000187231	SESTD1	-0.0548417	0.000620227	0.956265	0.105329	0.0454852	0.0390502	0.24395	48	57	57	C2	Cells. EBV-transformed lymphocytes (GTEx)	PrediXcan	0.999444	cells_ebv-transformed_lymphocytes	0.999981
3599	ENSG00000112096	SOD2	-0.0547	0.00211649	0.956378	0.0910382	0.0994188	0.00357318	0.0313211	28	34	34	C2	Cells. EBV-transformed lymphocytes (GTEx)	PrediXcan	0.999444	cells_ebv-transformed_lymphocytes	0.999981
3600	ENSG00000071894	CPSF1	0.0546665	0.00104424	0.956404	0.375483	0.7104	4.24259e-29	6.29317e-26	18	24	24	C2	Cells. EBV-transformed lymphocytes (GTEx)	PrediXcan	0.999444	cells_ebv-transformed_lymphocytes	0.999981
3601	ENSG00000136717	BIN1	0.054246	0.0039361	0.956739	0.201466	0.0514654	0.0311234	0.200821	69	79	79	C2	Cells. EBV-transformed lymphocytes (GTEx)	PrediXcan	0.999444	cells_ebv-transformed_lymphocytes	0.999981
3602	ENSG00000164308	ERAP2	0.0536443	0.00124523	0.957219	0.419336	0.730608	1.79381e-32	4.78948e-29	83	97	97	C2	Cells. EBV-transformed lymphocytes (GTEx)	PrediXcan	0.999444	cells_ebv-transformed_lymphocytes	0.999981
3603	ENSG00000105982	RNF32	-0.0529947	-0.00428804	0.957736	0.0125182	0.103108	0.00238043	0.0218561	15	17	17	C2	Cells. EBV-transformed lymphocytes (GTEx)	PrediXcan	0.999444	cells_ebv-transformed_lymphocytes	0.999981
3604	ENSG00000172888	ZNF621	-0.0529613	0.0100403	0.957763	0.0251353	0.0178052	0.228825	0.853067	13	17	17	C2	Cells. EBV-transformed lymphocytes (GTEx)	PrediXcan	0.999444	cells_ebv-transformed_lymphocytes	0.999981
3605	ENSG00000165502	RPL36AL	-0.0522373	-0.0015116	0.95834	0.220115	0.475022	9.09696e-15	9.06302e-13	51	69	69	C2	Cells. EBV-transformed lymphocytes (GTEx)	PrediXcan	0.999444	cells_ebv-transformed_lymphocytes	0.999981
3606	ENSG00000177383	MAGEF1	0.0522345	0.00389977	0.958342	0.0527913	0.0957556	0.00325681	0.0288701	50	69	69	C2	Cells. EBV-transformed lymphocytes (GTEx)	PrediXcan	0.999444	cells_ebv-transformed_lymphocytes	0.999981
3607	ENSG00000137070	IL11RA	-0.0517671	-0.000927506	0.958714	0.0315277	0.0397179	0.0564838	0.324585	17	17	17	C2	Cells. EBV-transformed lymphocytes (GTEx)	PrediXcan	0.999444	cells_ebv-transformed_lymphocytes	0.999981
3608	ENSG00000137076	TLN1	-0.051471	0.00122364	0.95895	0.0198661	0.0131872	0.300843	0.975765	16	18	18	C2	Cells. EBV-transformed lymphocytes (GTEx)	PrediXcan	0.999444	cells_ebv-transformed_lymphocytes	0.999981
3609	ENSG00000033100	CHPF2	-0.0508015	-0.00465985	0.959484	0.122602	0.129673	0.000507549	0.00559982	87	106	106	C2	Cells. EBV-transformed lymphocytes (GTEx)	PrediXcan	0.999444	cells_ebv-transformed_lymphocytes	0.999981
3610	ENSG00000175221	MED16	-0.0504801	-0.00138093	0.95974	0.0882973	0.0644754	0.0110733	0.0844401	28	38	38	C2	Cells. EBV-transformed lymphocytes (GTEx)	PrediXcan	0.999444	cells_ebv-transformed_lymphocytes	0.999981
3611	ENSG00000183091	NEB	0.0502212	0.0187646	0.959946	0.0279511	0.0225831	0.171027	0.723679	20	29	29	C2	Cells. EBV-transformed lymphocytes (GTEx)	PrediXcan	0.999444	cells_ebv-transformed_lymphocytes	0.999981
3612	ENSG00000115350	POLE4	-0.0501501	-0.00109672	0.960003	0.0137301	0.135951	0.000420625	0.00477089	11	15	15	C2	Cells. EBV-transformed lymphocytes (GTEx)	PrediXcan	0.999444	cells_ebv-transformed_lymphocytes	0.999981
3613	ENSG00000176393	RNPEP	0.0500895	0.0125157	0.960051	0.0178042	0.0944195	0.00307689	0.0274209	15	24	24	C2	Cells. EBV-transformed lymphocytes (GTEx)	PrediXcan	0.999444	cells_ebv-transformed_lymphocytes	0.999981
3614	ENSG00000011638	TMEM159	-0.0493482	-0.00088304	0.960642	0.0319358	0.0604392	0.021851	0.150175	25	36	36	C2	Cells. EBV-transformed lymphocytes (GTEx)	PrediXcan	0.999444	cells_ebv-transformed_lymphocytes	0.999981
3615	ENSG00000142632	ARHGEF19	0.0485126	0.000947413	0.961308	0.169289	0.495712	2.4822e-15	2.71617e-13	32	38	38	C2	Cells. EBV-transformed lymphocytes (GTEx)	PrediXcan	0.999444	cells_ebv-transformed_lymphocytes	0.999981
3616	ENSG00000021826	CPS1	0.0479081	0.00306206	0.96179	0.229331	0.152294	0.000236211	0.00285894	56	72	72	C2	Cells. EBV-transformed lymphocytes (GTEx)	PrediXcan	0.999444	cells_ebv-transformed_lymphocytes	0.999981
3617	ENSG00000133316	WDR74	-0.0476098	-0.0052959	0.962027	0.00292878	0.0305434	0.110596	0.537901	5	7	7	C2	Cells. EBV-transformed lymphocytes (GTEx)	PrediXcan	0.999444	cells_ebv-transformed_lymphocytes	0.999981
3618	ENSG00000267368	UPK3BL1	0.0475937	0.011386	0.96204	0.0474499	0.33528	1.9958e-09	7.54786e-08	29	37	37	C2	Cells. EBV-transformed lymphocytes (GTEx)	PrediXcan	0.999444	cells_ebv-transformed_lymphocytes	0.999981
3619	ENSG00000122008	POLK	0.0467868	0.0290576	0.962683	0.00836411	0.0323692	0.10473	0.516876	17	20	20	C2	Cells. EBV-transformed lymphocytes (GTEx)	PrediXcan	0.999444	cells_ebv-transformed_lymphocytes	0.999981
3620	ENSG00000152382	TADA1	0.0463936	0.00272728	0.962997	0.0273878	0.234744	2.48028e-06	4.90543e-05	14	18	18	C2	Cells. EBV-transformed lymphocytes (GTEx)	PrediXcan	0.999444	cells_ebv-transformed_lymphocytes	0.999981
3621	ENSG00000111817	DSE	-0.0463125	-0.0021157	0.963061	0.0428361	0.136886	0.000329667	0.00385044	15	19	19	C2	Cells. EBV-transformed lymphocytes (GTEx)	PrediXcan	0.999444	cells_ebv-transformed_lymphocytes	0.999981
3622	ENSG00000156502	SUPV3L1	0.0462741	0.000804394	0.963092	0.0581146	0.0158421	0.192948	0.775625	25	29	29	C2	Cells. EBV-transformed lymphocytes (GTEx)	PrediXcan	0.999444	cells_ebv-transformed_lymphocytes	0.999981
3623	ENSG00000138942	RNF185	-0.0459323	-0.00649403	0.963364	0.0169703	0.0143624	0.267839	0.925854	13	14	14	C2	Cells. EBV-transformed lymphocytes (GTEx)	PrediXcan	0.999444	cells_ebv-transformed_lymphocytes	0.999981
3624	ENSG00000104067	TJP1	-0.0458414	-0.0141697	0.963437	0.0702199	0.0561214	0.030943	0.200043	67	85	85	C2	Cells. EBV-transformed lymphocytes (GTEx)	PrediXcan	0.999444	cells_ebv-transformed_lymphocytes	0.999981
3625	ENSG00000228300	C19orf24	-0.0454511	-0.00155807	0.963748	0.106128	0.396133	6.0198e-11	3.22748e-09	10	13	13	C2	Cells. EBV-transformed lymphocytes (GTEx)	PrediXcan	0.999444	cells_ebv-transformed_lymphocytes	0.999981
3626	ENSG00000116991	SIPA1L2	-0.0453562	-0.00271945	0.963823	0.16	0.0201121	0.191367	0.772644	64	73	73	C2	Cells. EBV-transformed lymphocytes (GTEx)	PrediXcan	0.999444	cells_ebv-transformed_lymphocytes	0.999981
3627	ENSG00000034152	MAP2K3	0.04521	0.02037	0.96394	0.00108088	0.0287441	0.12339	0.581677	2	3	3	C2	Cells. EBV-transformed lymphocytes (GTEx)	PrediXcan	0.999444	cells_ebv-transformed_lymphocytes	0.999981
3628	ENSG00000224769	MUC20P1	-0.0451999	-0.00399337	0.963948	0.0975836	0.279922	1.49137e-07	3.90389e-06	56	72	72	C2	Cells. EBV-transformed lymphocytes (GTEx)	PrediXcan	0.999444	cells_ebv-transformed_lymphocytes	0.999981
3629	ENSG00000235217	TSPY26P	-0.0450315	-0.00388829	0.964082	0.0695407	0.115617	0.00141672	0.0138052	17	23	23	C2	Cells. EBV-transformed lymphocytes (GTEx)	PrediXcan	0.999444	cells_ebv-transformed_lymphocytes	0.999981
3630	ENSG00000156218	ADAMTSL3	-0.0448803	-0.00192776	0.964203	0.11498	0.0299504	0.10697	0.524634	24	29	29	C2	Cells. EBV-transformed lymphocytes (GTEx)	PrediXcan	0.999444	cells_ebv-transformed_lymphocytes	0.999981
3631	ENSG00000166938	DIS3L	-0.0445112	-0.00331255	0.964497	0.106161	0.255481	4.06876e-07	9.57989e-06	21	29	29	C2	Cells. EBV-transformed lymphocytes (GTEx)	PrediXcan	0.999444	cells_ebv-transformed_lymphocytes	0.999981
3632	ENSG00000182963	GJC1	0.0444462	0.000501733	0.964549	0.160304	0.354738	2.98555e-10	1.33301e-08	32	38	38	C2	Cells. EBV-transformed lymphocytes (GTEx)	PrediXcan	0.999444	cells_ebv-transformed_lymphocytes	0.999981
3633	ENSG00000186522	SEPT10	0.0442764	0.00883925	0.964684	0.066073	0.0656607	0.0184077	0.130506	42	50	50	C2	Cells. EBV-transformed lymphocytes (GTEx)	PrediXcan	0.999444	cells_ebv-transformed_lymphocytes	0.999981
3634	ENSG00000134255	CEPT1	0.044171	0.00199755	0.964768	0.281073	0.107195	0.00193859	0.0181881	87	96	96	C2	Cells. EBV-transformed lymphocytes (GTEx)	PrediXcan	0.999444	cells_ebv-transformed_lymphocytes	0.999981
3635	ENSG00000005801	ZNF195	-0.0440747	0.00312944	0.964845	0.0272449	0.0448519	0.0501201	0.296195	27	37	37	C2	Cells. EBV-transformed lymphocytes (GTEx)	PrediXcan	0.999444	cells_ebv-transformed_lymphocytes	0.999981
3636	ENSG00000198736	MSRB1	0.0440716	0.0017937	0.964847	0.32884	0.0369087	0.0774179	0.414572	83	108	108	C2	Cells. EBV-transformed lymphocytes (GTEx)	PrediXcan	0.999444	cells_ebv-transformed_lymphocytes	0.999981
3637	ENSG00000171204	TMEM126B	0.0439594	0.00122349	0.964937	0.0027651	0.0106026	0.334183	1	4	5	5	C2	Cells. EBV-transformed lymphocytes (GTEx)	PrediXcan	0.999444	cells_ebv-transformed_lymphocytes	0.999981
3638	ENSG00000154079	SDHAF4	0.0438808	0.0026582	0.964999	0.105738	0.0315926	0.110075	0.536117	42	51	51	C2	Cells. EBV-transformed lymphocytes (GTEx)	PrediXcan	0.999444	cells_ebv-transformed_lymphocytes	0.999981
3639	ENSG00000112874	NUDT12	0.0429985	-0.00113916	0.965703	0.174322	0.40949	3.31717e-12	2.31855e-10	35	41	41	C2	Cells. EBV-transformed lymphocytes (GTEx)	PrediXcan	0.999444	cells_ebv-transformed_lymphocytes	0.999981
3640	ENSG00000156931	VPS8	0.0428206	0.00200988	0.965845	0.0460949	0.0796541	0.00741886	0.0595203	38	44	44	C2	Cells. EBV-transformed lymphocytes (GTEx)	PrediXcan	0.999444	cells_ebv-transformed_lymphocytes	0.999981
3641	ENSG00000198722	UNC13B	0.0421408	0.00686142	0.966386	0.00479496	0.0784415	0.00863629	0.0680605	4	6	6	C2	Cells. EBV-transformed lymphocytes (GTEx)	PrediXcan	0.999444	cells_ebv-transformed_lymphocytes	0.999981
3642	ENSG00000139835	GRTP1	-0.0414436	0.000522686	0.966942	0.0378969	0.0633957	0.0183512	0.130313	14	14	14	C2	Cells. EBV-transformed lymphocytes (GTEx)	PrediXcan	0.999444	cells_ebv-transformed_lymphocytes	0.999981
3643	ENSG00000197070	ARRDC1	0.0413828	0.00175786	0.966991	0.390611	0.0379551	0.0742487	0.401508	82	116	116	C2	Cells. EBV-transformed lymphocytes (GTEx)	PrediXcan	0.999444	cells_ebv-transformed_lymphocytes	0.999981
3644	ENSG00000254473	AL354920.1	-0.0412315	-8.14162e-05	0.967111	0.0816881	0.360046	6.79119e-10	2.7557e-08	52	71	71	C2	Cells. EBV-transformed lymphocytes (GTEx)	PrediXcan	0.999444	cells_ebv-transformed_lymphocytes	0.999981
3645	ENSG00000011198	ABHD5	0.041102	0.0030901	0.967215	0.0404684	0.0251762	0.149682	0.665199	22	24	24	C2	Cells. EBV-transformed lymphocytes (GTEx)	PrediXcan	0.999444	cells_ebv-transformed_lymphocytes	0.999981
3646	ENSG00000272143	FGF14-AS2	-0.0409949	-0.00484511	0.9673	0.00622641	0.0324553	0.1074	0.525969	1	1	1	C2	Cells. EBV-transformed lymphocytes (GTEx)	PrediXcan	0.999444	cells_ebv-transformed_lymphocytes	0.999981
3647	ENSG00000113460	BRIX1	0.0404885	0.00353985	0.967704	0.0629999	0.0113334	0.344394	1	32	35	35	C2	Cells. EBV-transformed lymphocytes (GTEx)	PrediXcan	0.999444	cells_ebv-transformed_lymphocytes	0.999981
3648	ENSG00000162441	LZIC	-0.0403666	0.00113629	0.967801	0.0485614	0.418921	5.55112e-12	3.68694e-10	7	13	13	C2	Cells. EBV-transformed lymphocytes (GTEx)	PrediXcan	0.999444	cells_ebv-transformed_lymphocytes	0.999981
3649	ENSG00000187607	ZNF286A	-0.0403118	0.00371098	0.967845	0.0450292	0.259745	2.20318e-07	5.55664e-06	27	32	32	C2	Cells. EBV-transformed lymphocytes (GTEx)	PrediXcan	0.999444	cells_ebv-transformed_lymphocytes	0.999981
3650	ENSG00000064393	HIPK2	-0.0402475	-0.0014525	0.967896	0.0192624	0.0141469	0.276194	0.937738	7	9	9	C2	Cells. EBV-transformed lymphocytes (GTEx)	PrediXcan	0.999444	cells_ebv-transformed_lymphocytes	0.999981
3651	ENSG00000109881	CCDC34	0.0399217	-0.0136196	0.968156	0.0369068	0.0809476	0.00756727	0.0605291	12	12	12	C2	Cells. EBV-transformed lymphocytes (GTEx)	PrediXcan	0.999444	cells_ebv-transformed_lymphocytes	0.999981
3652	ENSG00000198874	TYW1	-0.039892	-0.00706882	0.968179	0.0483789	0.0472928	0.0465315	0.279944	36	45	45	C2	Cells. EBV-transformed lymphocytes (GTEx)	PrediXcan	0.999444	cells_ebv-transformed_lymphocytes	0.999981
3653	ENSG00000121236	TRIM6	-0.0398597	-0.00597007	0.968205	0.0630283	0.103496	0.00141337	0.0137827	16	22	22	C2	Cells. EBV-transformed lymphocytes (GTEx)	PrediXcan	0.999444	cells_ebv-transformed_lymphocytes	0.999981
3654	ENSG00000246174	KCTD21-AS1	-0.0394302	-0.00039302	0.968547	0.198851	0.514097	1.47733e-17	2.46529e-15	46	55	55	C2	Cells. EBV-transformed lymphocytes (GTEx)	PrediXcan	0.999444	cells_ebv-transformed_lymphocytes	0.999981
3655	ENSG00000158941	CCAR2	0.0391223	0.000560172	0.968793	0.00530059	0.269255	1.7648e-07	4.53952e-06	6	15	15	C2	Cells. EBV-transformed lymphocytes (GTEx)	PrediXcan	0.999444	cells_ebv-transformed_lymphocytes	0.999981
3656	ENSG00000166170	BAG5	0.0390162	0.000748701	0.968877	0.0491874	0.157558	0.000149584	0.00190366	35	45	45	C2	Cells. EBV-transformed lymphocytes (GTEx)	PrediXcan	0.999444	cells_ebv-transformed_lymphocytes	0.999981
3657	ENSG00000102804	TSC22D1	0.0388347	-0.00852355	0.969022	0.10048	0.0398464	0.0722175	0.393994	43	49	49	C2	Cells. EBV-transformed lymphocytes (GTEx)	PrediXcan	0.999444	cells_ebv-transformed_lymphocytes	0.999981
3658	ENSG00000196357	ZNF565	0.0386578	0.00338587	0.969163	0.0322479	0.0414801	0.0432762	0.264048	10	13	13	C2	Cells. EBV-transformed lymphocytes (GTEx)	PrediXcan	0.999444	cells_ebv-transformed_lymphocytes	0.999981
3659	ENSG00000250317	SMIM20	0.0383493	-0.00233411	0.969409	0.0460212	0.0628164	0.0194151	0.136345	41	51	51	C2	Cells. EBV-transformed lymphocytes (GTEx)	PrediXcan	0.999444	cells_ebv-transformed_lymphocytes	0.999981
3660	ENSG00000139410	SDSL	-0.0383123	-0.00992141	0.969439	0.0713477	0.0861371	0.00239039	0.0219173	38	49	49	C2	Cells. EBV-transformed lymphocytes (GTEx)	PrediXcan	0.999444	cells_ebv-transformed_lymphocytes	0.999981
3661	ENSG00000134825	TMEM258	0.0375046	0.00837769	0.970083	0.00886497	0.029607	0.120009	0.570759	13	16	16	C2	Cells. EBV-transformed lymphocytes (GTEx)	PrediXcan	0.999444	cells_ebv-transformed_lymphocytes	0.999981
3662	ENSG00000272578	AP000347.1	0.0374874	0.00573787	0.970096	0.00710944	0.0122968	0.308002	0.983925	10	12	12	C2	Cells. EBV-transformed lymphocytes (GTEx)	PrediXcan	0.999444	cells_ebv-transformed_lymphocytes	0.999981
3663	ENSG00000061936	SFSWAP	0.0372053	0.0250743	0.970321	0.03732	0.0594698	0.0198621	0.138972	10	12	12	C2	Cells. EBV-transformed lymphocytes (GTEx)	PrediXcan	0.999444	cells_ebv-transformed_lymphocytes	0.999981
3664	ENSG00000128989	ARPP19	0.037191	-0.00435658	0.970333	0.0498421	0.0801596	0.00531299	0.0445531	36	46	46	C2	Cells. EBV-transformed lymphocytes (GTEx)	PrediXcan	0.999444	cells_ebv-transformed_lymphocytes	0.999981
3665	ENSG00000117862	TXNDC12	0.0371202	0.00193799	0.970389	0.0453702	0.128628	0.000494707	0.00548078	4	4	4	C2	Cells. EBV-transformed lymphocytes (GTEx)	PrediXcan	0.999444	cells_ebv-transformed_lymphocytes	0.999981
3666	ENSG00000174928	C3orf33	0.0370107	0.00951585	0.970477	0.0282594	0.0424439	0.0506256	0.298258	34	39	39	C2	Cells. EBV-transformed lymphocytes (GTEx)	PrediXcan	0.999444	cells_ebv-transformed_lymphocytes	0.999981
3667	ENSG00000163597	SNHG16	-0.0369261	-0.00259365	0.970544	0.140612	0.0329826	0.100827	0.504326	53	71	71	C2	Cells. EBV-transformed lymphocytes (GTEx)	PrediXcan	0.999444	cells_ebv-transformed_lymphocytes	0.999981
3668	ENSG00000074370	ATP2A3	0.036496	-0.00182844	0.970887	0.0864491	0.0280221	0.114204	0.55001	45	56	56	C2	Cells. EBV-transformed lymphocytes (GTEx)	PrediXcan	0.999444	cells_ebv-transformed_lymphocytes	0.999981
3669	ENSG00000054277	OPN3	-0.0356431	-0.00548725	0.971567	0.226846	0.075152	0.0120765	0.0905734	95	118	118	C2	Cells. EBV-transformed lymphocytes (GTEx)	PrediXcan	0.999444	cells_ebv-transformed_lymphocytes	0.999981
3670	ENSG00000116199	FAM20B	-0.0355922	-0.00133756	0.971607	0.0302922	0.252691	5.53166e-07	1.27543e-05	12	16	16	C2	Cells. EBV-transformed lymphocytes (GTEx)	PrediXcan	0.999444	cells_ebv-transformed_lymphocytes	0.999981
3671	ENSG00000136810	TXN	-0.0350677	0.00666492	0.972026	0.0692847	0.0296615	0.119169	0.567775	49	51	51	C2	Cells. EBV-transformed lymphocytes (GTEx)	PrediXcan	0.999444	cells_ebv-transformed_lymphocytes	0.999981
3672	ENSG00000197417	SHPK	-0.0346322	-0.00116654	0.972373	0.0393551	0.141717	0.000288473	0.00342321	9	10	10	C2	Cells. EBV-transformed lymphocytes (GTEx)	PrediXcan	0.999444	cells_ebv-transformed_lymphocytes	0.999981
3673	ENSG00000235652	AL356599.1	0.0338892	0.00396543	0.972965	0.00735556	0.0113953	0.328933	1	59	71	71	C2	Cells. EBV-transformed lymphocytes (GTEx)	PrediXcan	0.999444	cells_ebv-transformed_lymphocytes	0.999981
3674	ENSG00000162734	PEA15	-0.0338727	-0.00301844	0.972979	0.0225872	0.0219807	0.186404	0.76194	20	25	25	C2	Cells. EBV-transformed lymphocytes (GTEx)	PrediXcan	0.999444	cells_ebv-transformed_lymphocytes	0.999981
3675	ENSG00000108021	FAM208B	-0.0338323	-0.018516	0.973011	0.000959222	0.0240138	0.160045	0.698022	3	3	3	C2	Cells. EBV-transformed lymphocytes (GTEx)	PrediXcan	0.999444	cells_ebv-transformed_lymphocytes	0.999981
3676	ENSG00000100744	GSKIP	0.0332314	0.00120727	0.97349	0.127075	0.611087	3.67671e-21	1.19717e-18	11	14	14	C2	Cells. EBV-transformed lymphocytes (GTEx)	PrediXcan	0.999444	cells_ebv-transformed_lymphocytes	0.999981
3677	ENSG00000163635	ATXN7	0.0330849	0.0109727	0.973607	0.0121274	0.0132999	0.289355	0.960165	13	21	21	C2	Cells. EBV-transformed lymphocytes (GTEx)	PrediXcan	0.999444	cells_ebv-transformed_lymphocytes	0.999981
3678	ENSG00000116809	ZBTB17	-0.0327909	-0.00905726	0.973841	0.0178774	0.0226282	0.173966	0.731005	10	11	11	C2	Cells. EBV-transformed lymphocytes (GTEx)	PrediXcan	0.999444	cells_ebv-transformed_lymphocytes	0.999981
3679	ENSG00000106460	TMEM106B	-0.03275	0.00100745	0.973874	0.0112182	0.0118024	0.321919	0.999317	27	43	43	C2	Cells. EBV-transformed lymphocytes (GTEx)	PrediXcan	0.999444	cells_ebv-transformed_lymphocytes	0.999981
3680	ENSG00000143793	C1orf35	0.0325422	0.00319477	0.97404	0.00166125	0.0122381	0.317601	0.994782	4	4	4	C2	Cells. EBV-transformed lymphocytes (GTEx)	PrediXcan	0.999444	cells_ebv-transformed_lymphocytes	0.999981
3681	ENSG00000127980	PEX1	0.0324338	0.00622868	0.974126	0.0151271	0.0174779	0.228817	0.853067	4	4	4	C2	Cells. EBV-transformed lymphocytes (GTEx)	PrediXcan	0.999444	cells_ebv-transformed_lymphocytes	0.999981
3682	ENSG00000135976	ANKRD36	-0.0324314	-0.0047325	0.974128	0.0403929	0.199173	1.6226e-05	0.000265463	7	10	10	C2	Cells. EBV-transformed lymphocytes (GTEx)	PrediXcan	0.999444	cells_ebv-transformed_lymphocytes	0.999981
3683	ENSG00000259994	AL353796.1	0.0317166	0.0046351	0.974698	0.0173494	0.0631925	0.0162744	0.117273	19	26	26	C2	Cells. EBV-transformed lymphocytes (GTEx)	PrediXcan	0.999444	cells_ebv-transformed_lymphocytes	0.999981
3684	ENSG00000126790	L3HYPDH	0.0317098	0.00259406	0.974704	0.0614102	0.137578	0.000191929	0.0023835	19	22	22	C2	Cells. EBV-transformed lymphocytes (GTEx)	PrediXcan	0.999444	cells_ebv-transformed_lymphocytes	0.999981
3685	ENSG00000144554	FANCD2	0.0317093	0.00195756	0.974704	0.110334	0.0623201	0.0229199	0.156352	66	73	73	C2	Cells. EBV-transformed lymphocytes (GTEx)	PrediXcan	0.999444	cells_ebv-transformed_lymphocytes	0.999981
3686	ENSG00000100888	CHD8	-0.0317063	-0.0025783	0.974706	0.12925	0.0189562	0.203311	0.799233	67	85	85	C2	Cells. EBV-transformed lymphocytes (GTEx)	PrediXcan	0.999444	cells_ebv-transformed_lymphocytes	0.999981
3687	ENSG00000235027	AC068580.3	-0.0307609	-0.00183459	0.97546	0.122075	0.0411156	0.0575236	0.329446	32	44	44	C2	Cells. EBV-transformed lymphocytes (GTEx)	PrediXcan	0.999444	cells_ebv-transformed_lymphocytes	0.999981
3688	ENSG00000148843	PDCD11	-0.0306721	0.0019029	0.975531	0.0483306	0.0595819	0.0212706	0.147436	22	23	23	C2	Cells. EBV-transformed lymphocytes (GTEx)	PrediXcan	0.999444	cells_ebv-transformed_lymphocytes	0.999981
3689	ENSG00000197579	TOPORS	-0.0305868	0.000346359	0.975599	0.023777	0.0151482	0.250044	0.893699	15	20	20	C2	Cells. EBV-transformed lymphocytes (GTEx)	PrediXcan	0.999444	cells_ebv-transformed_lymphocytes	0.999981
3690	ENSG00000232629	HLA-DQB2	0.030491	-0.00356537	0.975675	0.0166442	0.8199	2.18673e-41	2.91929e-37	14	36	36	C2	Cells. EBV-transformed lymphocytes (GTEx)	PrediXcan	0.999444	cells_ebv-transformed_lymphocytes	0.999981
3691	ENSG00000121716	PILRB	-0.0302136	0.000618735	0.975897	0.345683	0.648446	2.44683e-25	1.48478e-22	36	41	41	C2	Cells. EBV-transformed lymphocytes (GTEx)	PrediXcan	0.999444	cells_ebv-transformed_lymphocytes	0.999981
3692	ENSG00000008513	ST3GAL1	-0.0300297	-0.0106958	0.976043	0.00104278	0.0157447	0.247728	0.888894	2	3	3	C2	Cells. EBV-transformed lymphocytes (GTEx)	PrediXcan	0.999444	cells_ebv-transformed_lymphocytes	0.999981
3693	ENSG00000145687	SSBP2	0.0299238	0.00153891	0.976128	0.0477117	0.0627156	0.0187485	0.1325	28	33	33	C2	Cells. EBV-transformed lymphocytes (GTEx)	PrediXcan	0.999444	cells_ebv-transformed_lymphocytes	0.999981
3694	ENSG00000167642	SPINT2	-0.0295	0.000198515	0.976466	0.17269	0.329654	3.4151e-09	1.2389e-07	16	17	17	C2	Cells. EBV-transformed lymphocytes (GTEx)	PrediXcan	0.999444	cells_ebv-transformed_lymphocytes	0.999981
3695	ENSG00000128849	CGNL1	0.0289006	-0.0308347	0.976944	0.00815783	0.0109984	0.341601	1	4	5	5	C2	Cells. EBV-transformed lymphocytes (GTEx)	PrediXcan	0.999444	cells_ebv-transformed_lymphocytes	0.999981
3696	ENSG00000125375	ATP5S	0.0285578	0.00686526	0.977217	0.086498	0.0177344	0.215746	0.825983	45	49	49	C2	Cells. EBV-transformed lymphocytes (GTEx)	PrediXcan	0.999444	cells_ebv-transformed_lymphocytes	0.999981
3697	ENSG00000259065	AC005520.2	-0.0283151	-0.000549966	0.977411	0.336357	0.409034	2.49998e-14	2.3339e-12	27	30	30	C2	Cells. EBV-transformed lymphocytes (GTEx)	PrediXcan	0.999444	cells_ebv-transformed_lymphocytes	0.999981
3698	ENSG00000179627	ZBTB42	-0.0275401	0.00146378	0.978029	0.05343	0.0727612	0.0135802	0.100441	24	28	28	C2	Cells. EBV-transformed lymphocytes (GTEx)	PrediXcan	0.999444	cells_ebv-transformed_lymphocytes	0.999981
3699	ENSG00000167555	ZNF528	-0.0272361	0.00308739	0.978271	0.163091	0.0576352	0.0241173	0.162938	49	60	60	C2	Cells. EBV-transformed lymphocytes (GTEx)	PrediXcan	0.999444	cells_ebv-transformed_lymphocytes	0.999981
3700	ENSG00000115808	STRN	-0.0271437	0.00383477	0.978345	0.189889	0.271306	1.39999e-07	3.68637e-06	37	47	47	C2	Cells. EBV-transformed lymphocytes (GTEx)	PrediXcan	0.999444	cells_ebv-transformed_lymphocytes	0.999981
3701	ENSG00000147592	LACTB2	-0.0269725	-0.00179821	0.978482	0.0447329	0.0517606	0.032998	0.210878	21	22	22	C2	Cells. EBV-transformed lymphocytes (GTEx)	PrediXcan	0.999444	cells_ebv-transformed_lymphocytes	0.999981
3702	ENSG00000104388	RAB2A	-0.0267246	0.00175574	0.978679	0.368407	0.142497	0.000283046	0.0033648	148	187	187	C2	Cells. EBV-transformed lymphocytes (GTEx)	PrediXcan	0.999444	cells_ebv-transformed_lymphocytes	0.999981
3703	ENSG00000177685	CRACR2B	-0.0267225	-0.0043002	0.978681	0.156235	0.14162	0.00027292	0.00325021	44	55	55	C2	Cells. EBV-transformed lymphocytes (GTEx)	PrediXcan	0.999444	cells_ebv-transformed_lymphocytes	0.999981
3704	ENSG00000197616	MYH6	0.0264725	0.0028693	0.97888	0.00997099	0.037144	0.0780977	0.416875	3	5	5	C2	Cells. EBV-transformed lymphocytes (GTEx)	PrediXcan	0.999444	cells_ebv-transformed_lymphocytes	0.999981
3705	ENSG00000269996	RP11-343N15.5	-0.0263742	0.00153451	0.978959	0.0392002	0.122514	0.000767132	0.00806395	43	56	56	C2	Cells. EBV-transformed lymphocytes (GTEx)	PrediXcan	0.999444	cells_ebv-transformed_lymphocytes	0.999981
3706	ENSG00000047249	ATP6V1H	-0.0252544	-0.00878935	0.979852	0.135915	0.023538	0.15449	0.682025	121	138	138	C2	Cells. EBV-transformed lymphocytes (GTEx)	PrediXcan	0.999444	cells_ebv-transformed_lymphocytes	0.999981
3707	ENSG00000168411	RFWD3	-0.0247732	-0.00348526	0.980236	0.0292531	0.0334977	0.0734331	0.398671	15	23	23	C2	Cells. EBV-transformed lymphocytes (GTEx)	PrediXcan	0.999444	cells_ebv-transformed_lymphocytes	0.999981
3708	ENSG00000143418	CERS2	0.0247459	-0.00338589	0.980258	0.095917	0.018095	0.228775	0.853067	53	59	59	C2	Cells. EBV-transformed lymphocytes (GTEx)	PrediXcan	0.999444	cells_ebv-transformed_lymphocytes	0.999981
3709	ENSG00000198646	NCOA6	-0.0246895	-0.0179946	0.980303	0.0142874	0.0141862	0.285913	0.954534	21	23	23	C2	Cells. EBV-transformed lymphocytes (GTEx)	PrediXcan	0.999444	cells_ebv-transformed_lymphocytes	0.999981
3710	ENSG00000160959	LRRC14	0.0245964	-3.5348e-05	0.980377	0.0244577	0.0373381	0.0652657	0.36395	7	10	10	C2	Cells. EBV-transformed lymphocytes (GTEx)	PrediXcan	0.999444	cells_ebv-transformed_lymphocytes	0.999981
3711	ENSG00000144647	POMGNT2	0.0245395	0.00287043	0.980422	0.116745	0.0517653	0.0290283	0.189872	88	108	108	C2	Cells. EBV-transformed lymphocytes (GTEx)	PrediXcan	0.999444	cells_ebv-transformed_lymphocytes	0.999981
3712	ENSG00000213533	TMEM110	-0.024058	0.00240394	0.980806	0.192757	0.147249	0.000207902	0.00255571	77	87	87	C2	Cells. EBV-transformed lymphocytes (GTEx)	PrediXcan	0.999444	cells_ebv-transformed_lymphocytes	0.999981
3713	ENSG00000162976	PQLC3	0.0240358	0.00669599	0.980824	0.0772065	0.0642461	0.017138	0.122611	30	32	32	C2	Cells. EBV-transformed lymphocytes (GTEx)	PrediXcan	0.999444	cells_ebv-transformed_lymphocytes	0.999981
3714	ENSG00000179630	LACC1	-0.0239588	0.00123048	0.980885	0.0600223	0.212115	7.48193e-06	0.000130567	21	25	25	C2	Cells. EBV-transformed lymphocytes (GTEx)	PrediXcan	0.999444	cells_ebv-transformed_lymphocytes	0.999981
3715	ENSG00000241058	NSUN6	0.0238645	0.00528389	0.980961	0.198413	0.0138357	0.28568	0.954239	64	74	74	C2	Cells. EBV-transformed lymphocytes (GTEx)	PrediXcan	0.999444	cells_ebv-transformed_lymphocytes	0.999981
3716	ENSG00000079785	DDX1	0.0226579	-0.00566219	0.981923	0.175825	0.264085	1.15377e-07	3.09294e-06	59	74	74	C2	Cells. EBV-transformed lymphocytes (GTEx)	PrediXcan	0.999787	cells_ebv-transformed_lymphocytes	0.999981
3717	ENSG00000187514	PTMA	-0.0224708	-0.0116965	0.982072	0.0428175	0.123246	0.0007275	0.00775071	9	11	11	C2	Cells. EBV-transformed lymphocytes (GTEx)	PrediXcan	0.999787	cells_ebv-transformed_lymphocytes	0.999981
3718	ENSG00000133106	EPSTI1	-0.0219129	0.000893266	0.982517	0.0920922	0.229819	2.80385e-06	5.49654e-05	29	39	39	C2	Cells. EBV-transformed lymphocytes (GTEx)	PrediXcan	0.999787	cells_ebv-transformed_lymphocytes	0.999981
3719	ENSG00000099624	ATP5D	-0.0213979	-0.00117135	0.982928	0.199996	0.0188841	0.195646	0.780307	61	79	79	C2	Cells. EBV-transformed lymphocytes (GTEx)	PrediXcan	0.999787	cells_ebv-transformed_lymphocytes	0.999981
3720	ENSG00000173039	RELA	-0.0205097	-0.0108857	0.983637	0.0207726	0.0331092	0.0774831	0.414589	7	7	7	C2	Cells. EBV-transformed lymphocytes (GTEx)	PrediXcan	0.999787	cells_ebv-transformed_lymphocytes	0.999981
3721	ENSG00000180530	NRIP1	0.0204517	0.00477885	0.983683	0.0265709	0.0307609	0.112392	0.544028	17	21	21	C2	Cells. EBV-transformed lymphocytes (GTEx)	PrediXcan	0.999787	cells_ebv-transformed_lymphocytes	0.999981
3722	ENSG00000108433	GOSR2	-0.0204263	-0.00272994	0.983703	0.0511193	0.0301145	0.0913971	0.471283	35	44	44	C2	Cells. EBV-transformed lymphocytes (GTEx)	PrediXcan	0.999787	cells_ebv-transformed_lymphocytes	0.999981
3723	ENSG00000169689	CENPX	0.0201268	0.00143939	0.983942	0.157024	0.0875624	0.00653255	0.053209	115	149	149	C2	Cells. EBV-transformed lymphocytes (GTEx)	PrediXcan	0.999787	cells_ebv-transformed_lymphocytes	0.999981
3724	ENSG00000187474	FPR3	-0.0190998	-0.00904621	0.984761	0.0242743	0.0232362	0.153372	0.678436	13	19	19	C2	Cells. EBV-transformed lymphocytes (GTEx)	PrediXcan	0.999787	cells_ebv-transformed_lymphocytes	0.999981
3725	ENSG00000177106	EPS8L2	-0.0187921	0.00136477	0.985007	0.134838	0.0127301	0.309226	0.985467	40	45	45	C2	Cells. EBV-transformed lymphocytes (GTEx)	PrediXcan	0.999787	cells_ebv-transformed_lymphocytes	0.999981
3726	ENSG00000080845	DLGAP4	0.0187349	0.0169555	0.985053	0.0410738	0.0109665	0.307408	0.983402	21	23	23	C2	Cells. EBV-transformed lymphocytes (GTEx)	PrediXcan	0.999787	cells_ebv-transformed_lymphocytes	0.999981
3727	ENSG00000164091	WDR82	0.0185501	0.00296656	0.9852	0.00205175	0.013261	0.296351	0.969203	1	1	1	C2	Cells. EBV-transformed lymphocytes (GTEx)	PrediXcan	0.999787	cells_ebv-transformed_lymphocytes	0.999981
3728	ENSG00000139625	MAP3K12	0.0183064	0.00160417	0.985394	0.14491	0.0505128	0.0406195	0.251167	89	102	102	C2	Cells. EBV-transformed lymphocytes (GTEx)	PrediXcan	0.999787	cells_ebv-transformed_lymphocytes	0.999981
3729	ENSG00000134107	BHLHE40	-0.0180399	0.000884384	0.985607	0.0170918	0.0264324	0.127564	0.595906	3	6	6	C2	Cells. EBV-transformed lymphocytes (GTEx)	PrediXcan	0.999787	cells_ebv-transformed_lymphocytes	0.999981
3730	ENSG00000010310	GIPR	0.0178891	0.00291349	0.985727	0.0216215	0.0180194	0.213254	0.820681	11	13	13	C2	Cells. EBV-transformed lymphocytes (GTEx)	PrediXcan	0.999787	cells_ebv-transformed_lymphocytes	0.999981
3731	ENSG00000124787	RPP40	-0.0176217	-0.00103431	0.985941	0.0194205	0.035476	0.0818357	0.433031	18	21	21	C2	Cells. EBV-transformed lymphocytes (GTEx)	PrediXcan	0.999787	cells_ebv-transformed_lymphocytes	0.999981
3732	ENSG00000196172	ZNF681	0.0170904	0.012163	0.986365	0.0494983	0.0197672	0.186087	0.761641	38	50	50	C2	Cells. EBV-transformed lymphocytes (GTEx)	PrediXcan	0.999787	cells_ebv-transformed_lymphocytes	0.999981
3733	ENSG00000013016	EHD3	0.0163812	-0.00037411	0.98693	0.0113277	0.0251311	0.158212	0.692955	4	5	5	C2	Cells. EBV-transformed lymphocytes (GTEx)	PrediXcan	0.999787	cells_ebv-transformed_lymphocytes	0.999981
3734	ENSG00000175193	PARL	0.0161101	-0.00453059	0.987147	0.0317214	0.0128051	0.299106	0.97358	23	28	28	C2	Cells. EBV-transformed lymphocytes (GTEx)	PrediXcan	0.999787	cells_ebv-transformed_lymphocytes	0.999981
3735	ENSG00000127329	PTPRB	-0.0160704	-0.00431263	0.987178	0.0306379	0.0145612	0.272207	0.932406	34	44	44	C2	Cells. EBV-transformed lymphocytes (GTEx)	PrediXcan	0.999787	cells_ebv-transformed_lymphocytes	0.999981
3736	ENSG00000246067	RAB30-AS1	-0.0141476	0.00238275	0.988712	0.105783	0.0591688	0.0209685	0.145569	48	52	52	C2	Cells. EBV-transformed lymphocytes (GTEx)	PrediXcan	0.999787	cells_ebv-transformed_lymphocytes	0.999981
3737	ENSG00000163864	NMNAT3	0.0141295	0.00286654	0.988727	0.181249	0.247801	4.11361e-08	1.22309e-06	26	29	29	C2	Cells. EBV-transformed lymphocytes (GTEx)	PrediXcan	0.999787	cells_ebv-transformed_lymphocytes	0.999981
3738	ENSG00000260482	AC008870.1	-0.0138896	-0.00161639	0.988918	0.00333044	0.0117544	0.258751	0.907125	4	5	5	C2	Cells. EBV-transformed lymphocytes (GTEx)	PrediXcan	0.999787	cells_ebv-transformed_lymphocytes	0.999981
3739	ENSG00000055163	CYFIP2	0.0138831	-0.000258157	0.988923	0.00535215	0.0551927	0.0309784	0.200175	10	12	12	C2	Cells. EBV-transformed lymphocytes (GTEx)	PrediXcan	0.999787	cells_ebv-transformed_lymphocytes	0.999981
3740	ENSG00000182512	GLRX5	0.0138108	0.00135069	0.988981	0.284233	0.313225	2.4959e-09	9.33339e-08	92	117	117	C2	Cells. EBV-transformed lymphocytes (GTEx)	PrediXcan	0.999787	cells_ebv-transformed_lymphocytes	0.999981
3741	ENSG00000253540	FAM86HP	0.0128135	-0.00306101	0.989777	0.0470199	0.268697	6.07557e-08	1.74053e-06	69	89	89	C2	Cells. EBV-transformed lymphocytes (GTEx)	PrediXcan	0.999787	cells_ebv-transformed_lymphocytes	0.999981
3742	ENSG00000100321	SYNGR1	0.0126298	-0.00181727	0.989923	0.0186748	0.286571	5.57927e-08	1.6192e-06	11	15	15	C2	Cells. EBV-transformed lymphocytes (GTEx)	PrediXcan	0.999787	cells_ebv-transformed_lymphocytes	0.999981
3743	ENSG00000074266	EED	-0.0124523	-0.000393185	0.990065	0.0609947	0.139465	0.000469516	0.00523891	36	40	40	C2	Cells. EBV-transformed lymphocytes (GTEx)	PrediXcan	0.999787	cells_ebv-transformed_lymphocytes	0.999981
3744	ENSG00000112367	FIG4	-0.0119633	0.00873647	0.990455	0.0525142	0.0250882	0.145931	0.652876	43	53	53	C2	Cells. EBV-transformed lymphocytes (GTEx)	PrediXcan	0.999787	cells_ebv-transformed_lymphocytes	0.999981
3745	ENSG00000183615	FAM167B	-0.0118412	0.00103197	0.990552	0.0419735	0.0732499	0.0122757	0.0919129	70	81	81	C2	Cells. EBV-transformed lymphocytes (GTEx)	PrediXcan	0.999787	cells_ebv-transformed_lymphocytes	0.999981
3746	ENSG00000172331	BPGM	0.0114476	0.00122072	0.990866	0.019037	0.101985	0.00223634	0.0206468	60	67	67	C2	Cells. EBV-transformed lymphocytes (GTEx)	PrediXcan	0.999787	cells_ebv-transformed_lymphocytes	0.999981
3747	ENSG00000165695	AK8	0.0111362	-0.00106231	0.991115	0.161832	0.0470006	0.0374368	0.235857	32	34	34	C2	Cells. EBV-transformed lymphocytes (GTEx)	PrediXcan	0.999787	cells_ebv-transformed_lymphocytes	0.999981
3748	ENSG00000182230	FAM153B	-0.010928	-0.00388702	0.991281	0.0306119	0.160626	0.000125773	0.00162597	30	38	38	C2	Cells. EBV-transformed lymphocytes (GTEx)	PrediXcan	0.999787	cells_ebv-transformed_lymphocytes	0.999981
3749	ENSG00000165948	IFI27L1	0.0105115	-5.42981e-05	0.991613	0.155399	0.439652	3.33452e-13	2.66562e-11	20	24	24	C2	Cells. EBV-transformed lymphocytes (GTEx)	PrediXcan	0.999787	cells_ebv-transformed_lymphocytes	0.999981
3750	ENSG00000204580	DDR1	0.0104456	0.0059262	0.991666	0.0175886	0.031976	0.105338	0.519122	54	64	64	C2	Cells. EBV-transformed lymphocytes (GTEx)	PrediXcan	0.999787	cells_ebv-transformed_lymphocytes	0.999981
3751	ENSG00000112799	LY86	-0.0103913	0.00259689	0.991709	0.171494	0.0131949	0.279169	0.944078	81	98	98	C2	Cells. EBV-transformed lymphocytes (GTEx)	PrediXcan	0.999787	cells_ebv-transformed_lymphocytes	0.999981
3752	ENSG00000161281	COX7A1	-0.00982106	0.0056194	0.992164	0.0425187	0.0131031	0.304771	0.981455	27	30	30	C2	Cells. EBV-transformed lymphocytes (GTEx)	PrediXcan	0.999787	cells_ebv-transformed_lymphocytes	0.999981
3753	ENSG00000172671	ZFAND4	-0.00964246	-0.00306339	0.992307	0.0673226	0.0328818	0.103456	0.513052	67	78	78	C2	Cells. EBV-transformed lymphocytes (GTEx)	PrediXcan	0.999787	cells_ebv-transformed_lymphocytes	0.999981
3754	ENSG00000177599	ZNF491	0.0095458	0.00171524	0.992384	0.00198408	0.0181332	0.218255	0.83225	7	10	10	C2	Cells. EBV-transformed lymphocytes (GTEx)	PrediXcan	0.999787	cells_ebv-transformed_lymphocytes	0.999981
3755	ENSG00000241837	ATP5O	0.00939394	0.0067854	0.992505	0.0182417	0.0621414	0.0232521	0.158375	17	20	20	C2	Cells. EBV-transformed lymphocytes (GTEx)	PrediXcan	0.999787	cells_ebv-transformed_lymphocytes	0.999981
3756	ENSG00000204622	HLA-J	-0.00899493	0.00403308	0.992823	0.00747828	0.0745488	0.0101347	0.0781165	53	80	80	C2	Cells. EBV-transformed lymphocytes (GTEx)	PrediXcan	0.999787	cells_ebv-transformed_lymphocytes	0.999981
3757	ENSG00000105699	LSR	-0.00881662	-0.00278911	0.992965	0.00178133	0.010849	0.30937	0.985467	16	21	21	C2	Cells. EBV-transformed lymphocytes (GTEx)	PrediXcan	0.999787	cells_ebv-transformed_lymphocytes	0.999981
3758	ENSG00000101639	CEP192	0.00859862	0.000407802	0.993139	0.192977	0.474858	1.26135e-15	1.47711e-13	51	70	70	C2	Cells. EBV-transformed lymphocytes (GTEx)	PrediXcan	0.999787	cells_ebv-transformed_lymphocytes	0.999981
3759	ENSG00000127989	MTERF1	0.00852264	0.00420304	0.9932	0.000460676	0.0155033	0.222148	0.840221	1	1	1	C2	Cells. EBV-transformed lymphocytes (GTEx)	PrediXcan	0.999787	cells_ebv-transformed_lymphocytes	0.999981
3760	ENSG00000145912	NHP2	0.00807189	-0.0022348	0.99356	0.0317718	0.0704442	0.0144822	0.106171	35	43	43	C2	Cells. EBV-transformed lymphocytes (GTEx)	PrediXcan	0.999787	cells_ebv-transformed_lymphocytes	0.999981
3761	ENSG00000107890	ANKRD26	0.00792238	2.84958e-05	0.993679	0.0452463	0.102358	0.00222499	0.0205704	37	38	38	C2	Cells. EBV-transformed lymphocytes (GTEx)	PrediXcan	0.999787	cells_ebv-transformed_lymphocytes	0.999981
3762	ENSG00000166398	KIAA0355	-0.00753955	-0.00245302	0.993984	0.0150554	0.0314824	0.09318	0.477708	11	14	14	C2	Cells. EBV-transformed lymphocytes (GTEx)	PrediXcan	0.999787	cells_ebv-transformed_lymphocytes	0.999981
3763	ENSG00000154743	TSEN2	-0.00675253	-0.00109471	0.994612	0.149197	0.128346	0.000665345	0.00713442	48	60	60	C2	Cells. EBV-transformed lymphocytes (GTEx)	PrediXcan	0.999787	cells_ebv-transformed_lymphocytes	0.999981
3764	ENSG00000176890	TYMS	0.00667472	-0.00176446	0.994674	0.687519	0.122211	0.000648444	0.00698123	137	167	167	C2	Cells. EBV-transformed lymphocytes (GTEx)	PrediXcan	0.999787	cells_ebv-transformed_lymphocytes	0.999981
3765	ENSG00000236088	COX10-AS1	-0.00656701	0.00276637	0.99476	0.0587466	0.0144861	0.271243	0.930628	56	70	70	C2	Cells. EBV-transformed lymphocytes (GTEx)	PrediXcan	0.999787	cells_ebv-transformed_lymphocytes	0.999981
3766	ENSG00000255031	AP002807.1	-0.00645149	-0.00343666	0.994852	0.0109691	0.0158625	0.252362	0.897212	16	18	18	C2	Cells. EBV-transformed lymphocytes (GTEx)	PrediXcan	0.999787	cells_ebv-transformed_lymphocytes	0.999981
3767	ENSG00000184445	KNTC1	0.0059541	0.00851975	0.995249	0.0127573	0.0351835	0.0932566	0.477918	21	28	28	C2	Cells. EBV-transformed lymphocytes (GTEx)	PrediXcan	0.999787	cells_ebv-transformed_lymphocytes	0.999981
3768	ENSG00000111341	MGP	0.00567152	-0.00841414	0.995475	0.0125347	0.0122458	0.294422	0.967634	13	20	20	C2	Cells. EBV-transformed lymphocytes (GTEx)	PrediXcan	0.999787	cells_ebv-transformed_lymphocytes	0.999981
3769	ENSG00000089692	LAG3	-0.00523488	-0.035252	0.995823	0.00514967	0.0576479	0.0273915	0.18076	4	6	6	C2	Cells. EBV-transformed lymphocytes (GTEx)	PrediXcan	0.999787	cells_ebv-transformed_lymphocytes	0.999981
3770	ENSG00000161016	RPL8	0.00456377	0.000215153	0.996359	0.0884898	0.381703	1.09406e-10	5.57468e-09	41	60	60	C2	Cells. EBV-transformed lymphocytes (GTEx)	PrediXcan	0.999787	cells_ebv-transformed_lymphocytes	0.999981
3771	ENSG00000198468	FLVCR1-AS1	-0.00396057	-0.000236068	0.99684	0.332475	0.713732	1.08324e-30	2.4102e-27	37	43	43	C2	Cells. EBV-transformed lymphocytes (GTEx)	PrediXcan	0.999787	cells_ebv-transformed_lymphocytes	0.999981
3772	ENSG00000089063	TMEM230	-0.00394065	0.000317898	0.996856	0.00626042	0.0378381	0.0742362	0.401508	10	14	14	C2	Cells. EBV-transformed lymphocytes (GTEx)	PrediXcan	0.999787	cells_ebv-transformed_lymphocytes	0.999981
3773	ENSG00000111845	PAK1IP1	-0.0039242	0.00583861	0.996869	0.157476	0.0805773	0.00504249	0.0425251	48	60	60	C2	Cells. EBV-transformed lymphocytes (GTEx)	PrediXcan	0.999787	cells_ebv-transformed_lymphocytes	0.999981
3774	ENSG00000198894	CIPC	-0.00345801	-0.00993489	0.997241	0.107713	0.126604	0.000378202	0.00435258	22	27	27	C2	Cells. EBV-transformed lymphocytes (GTEx)	PrediXcan	0.999787	cells_ebv-transformed_lymphocytes	0.999981
3775	ENSG00000197566	ZNF624	-0.00338426	-0.00219674	0.9973	0.0306892	0.0992827	0.00251304	0.0228848	7	9	9	C2	Cells. EBV-transformed lymphocytes (GTEx)	PrediXcan	0.999787	cells_ebv-transformed_lymphocytes	0.999981
3776	ENSG00000037241	RPL26L1	0.00313836	-0.00256296	0.997496	0.116251	0.0159625	0.25482	0.901392	60	74	74	C2	Cells. EBV-transformed lymphocytes (GTEx)	PrediXcan	0.999787	cells_ebv-transformed_lymphocytes	0.999981
3777	ENSG00000204314	PRRT1	-0.00272359	0.00215134	0.997827	0.00433029	0.013875	0.287211	0.955939	3	4	4	C2	Cells. EBV-transformed lymphocytes (GTEx)	PrediXcan	0.999787	cells_ebv-transformed_lymphocytes	0.999981
3778	ENSG00000167703	SLC43A2	0.00257813	0.0477315	0.997943	0.00310588	0.0141298	0.277946	0.941056	6	7	7	C2	Cells. EBV-transformed lymphocytes (GTEx)	PrediXcan	0.999787	cells_ebv-transformed_lymphocytes	0.999981
3779	ENSG00000220201	ZGLP1	-0.00221627	0.0114855	0.998232	0.00443535	0.0121657	0.327804	1	10	11	11	C2	Cells. EBV-transformed lymphocytes (GTEx)	PrediXcan	0.999787	cells_ebv-transformed_lymphocytes	0.999981
3780	ENSG00000167799	NUDT8	-0.0019222	0.000684031	0.998466	0.0103005	0.0542461	0.0300925	0.195682	3	3	3	C2	Cells. EBV-transformed lymphocytes (GTEx)	PrediXcan	0.999787	cells_ebv-transformed_lymphocytes	0.999981
3781	ENSG00000101290	CDS2	0.00129867	-0.00541603	0.998964	0.0119572	0.0113318	0.343433	1	11	14	14	C2	Cells. EBV-transformed lymphocytes (GTEx)	PrediXcan	0.999834	cells_ebv-transformed_lymphocytes	0.999981
3782	ENSG00000134779	TPGS2	0.000816948	-0.00103703	0.999348	0.123959	0.363119	1.65231e-10	7.87799e-09	33	39	39	C2	Cells. EBV-transformed lymphocytes (GTEx)	PrediXcan	0.999834	cells_ebv-transformed_lymphocytes	0.999981
3783	ENSG00000155903	RASA2	0.000649382	-0.00142567	0.999482	0.011654	0.0117737	0.327931	1	11	11	11	C2	Cells. EBV-transformed lymphocytes (GTEx)	PrediXcan	0.999834	cells_ebv-transformed_lymphocytes	0.999981
3784	ENSG00000147854	UHRF2	-0.000539741	-0.000104033	0.999569	0.0508194	0.014961	0.262221	0.912133	26	29	29	C2	Cells. EBV-transformed lymphocytes (GTEx)	PrediXcan	0.999834	cells_ebv-transformed_lymphocytes	0.999981
3785	ENSG00000159210	SNF8	-2.12644e-05	0.0171935	0.999983	0.0308184	0.0302806	0.0962296	0.48828	12	19	19	C2	Cells. EBV-transformed lymphocytes (GTEx)	PrediXcan	0.999983	cells_ebv-transformed_lymphocytes	0.999998

### Sheet: Cells. transformed fibroblasts 
	gene	gene_name	zscore	effect_size	pvalue	var_g	pred_perf_r2	pred_perf_pval	pred_perf_qval	n_snps_used	n_snps_in_cov	n_snps_in_model	gwas	tissue	method	gwas_fdr	Tissue.keyword	fdr_all
1	ENSG00000111335	OAS2	4.76973	0.160911	1.84474e-06	0.0913263	0.176146	5.44985e-12	3.66381e-11	71	84	84	C2	Cells. transformed fibroblasts (GTEx)	PrediXcan	0.0067427	cells_transformed_fibroblasts	0.0464085
2	ENSG00000163823	CCR1	4.74217	0.153752	2.11436e-06	0.107843	0.200851	1.17275e-13	9.07791e-13	26	27	27	C2	Cells. transformed fibroblasts (GTEx)	PrediXcan	0.0067427	cells_transformed_fibroblasts	0.0499676
3	ENSG00000111331	OAS3	4.37505	0.105121	1.21404e-05	0.165041	0.476597	6.21791e-39	2.44803e-37	58	78	78	C2	Cells. transformed fibroblasts (GTEx)	PrediXcan	0.0258105	cells_transformed_fibroblasts	0.16907
4	ENSG00000243646	IL10RB	-4.17732	-0.17715	2.94964e-05	0.0678087	0.181367	6.52751e-13	4.74196e-12	65	76	76	C2	Cells. transformed fibroblasts (GTEx)	PrediXcan	0.047032	cells_transformed_fibroblasts	0.25882
5	ENSG00000112667	DNPH1	-3.94017	-0.102365	8.14235e-05	0.159499	0.409799	7.78865e-33	2.19573e-31	14	16	16	C2	Cells. transformed fibroblasts (GTEx)	PrediXcan	0.103864	cells_transformed_fibroblasts	0.440971
6	ENSG00000134490	TMEM241	-3.66948	-0.231566	0.000243042	0.0300129	0.0798542	6.47908e-06	2.41288e-05	12	14	14	C2	Cells. transformed fibroblasts (GTEx)	PrediXcan	0.258353	cells_transformed_fibroblasts	0.67334
7	ENSG00000142892	PIGK	3.58548	0.165924	0.000336455	0.0518764	0.0190839	0.0295848	0.0708762	98	106	106	C2	Cells. transformed fibroblasts (GTEx)	PrediXcan	0.306558	cells_transformed_fibroblasts	0.749689
8	ENSG00000245937	LINC01184	-3.4511	-0.0804442	0.000558298	0.184244	0.270076	4.36869e-20	5.50142e-19	27	32	32	C2	Cells. transformed fibroblasts (GTEx)	PrediXcan	0.445103	cells_transformed_fibroblasts	0.879181
9	ENSG00000038210	PI4K2B	-3.39374	-0.32708	0.000689462	0.0104425	0.0263748	0.0113067	0.0287835	6	7	7	C2	Cells. transformed fibroblasts (GTEx)	PrediXcan	0.487607	cells_transformed_fibroblasts	0.923868
10	ENSG00000204650	LINC02210	-3.36533	-0.0998569	0.000764513	0.144266	0.772596	2.49557e-99	1.13973e-95	40	68	68	C2	Cells. transformed fibroblasts (GTEx)	PrediXcan	0.487607	cells_transformed_fibroblasts	0.946384
11	ENSG00000130038	CRACR2A	-3.30372	-0.369017	0.0009541	0.00846664	0.0203495	0.0267905	0.0645431	16	17	17	C2	Cells. transformed fibroblasts (GTEx)	PrediXcan	0.545822	cells_transformed_fibroblasts	0.985529
12	ENSG00000176715	ACSF3	3.26569	0.1302	0.00109196	0.0813291	0.142692	2.36925e-10	1.38545e-09	8	10	10	C2	Cells. transformed fibroblasts (GTEx)	PrediXcan	0.545822	cells_transformed_fibroblasts	0.999981
13	ENSG00000214425	LRRC37A4P	3.25249	0.0887751	0.00114397	0.172747	0.648937	1.21513e-68	3.46844e-66	655	769	769	C2	Cells. transformed fibroblasts (GTEx)	PrediXcan	0.545822	cells_transformed_fibroblasts	0.999981
14	ENSG00000204344	STK19	-3.2183	-0.208324	0.00128953	0.0252495	0.131126	3.58303e-09	1.87014e-08	15	20	20	C2	Cells. transformed fibroblasts (GTEx)	PrediXcan	0.545822	cells_transformed_fibroblasts	0.999981
15	ENSG00000105364	MRPL4	3.1948	0.227488	0.00139928	0.0269175	0.0685441	2.74357e-05	9.5236e-05	9	11	11	C2	Cells. transformed fibroblasts (GTEx)	PrediXcan	0.545822	cells_transformed_fibroblasts	0.999981
16	ENSG00000188687	SLC4A5	-3.1721	-0.127313	0.0015134	0.0440293	0.155887	6.37155e-11	3.90414e-10	25	33	33	C2	Cells. transformed fibroblasts (GTEx)	PrediXcan	0.545822	cells_transformed_fibroblasts	0.999981
17	ENSG00000166275	BORCS7	-3.13069	-0.0826384	0.00174397	0.151224	0.275678	1.28201e-19	1.55993e-18	29	39	39	C2	Cells. transformed fibroblasts (GTEx)	PrediXcan	0.545822	cells_transformed_fibroblasts	0.999981
18	ENSG00000105854	PON2	3.11612	0.462184	0.00183249	0.00499883	0.0101319	0.118729	0.250997	4	4	4	C2	Cells. transformed fibroblasts (GTEx)	PrediXcan	0.545822	cells_transformed_fibroblasts	0.999981
19	ENSG00000158859	ADAMTS4	-3.11073	-0.0728091	0.00186627	0.221803	0.347751	2.2057e-25	3.92982e-24	43	52	52	C2	Cells. transformed fibroblasts (GTEx)	PrediXcan	0.545822	cells_transformed_fibroblasts	0.999981
20	ENSG00000224877	NDUFAF8	3.10427	0.234008	0.00190749	0.0182296	0.0723684	1.72709e-05	6.13983e-05	15	22	22	C2	Cells. transformed fibroblasts (GTEx)	PrediXcan	0.545822	cells_transformed_fibroblasts	0.999981
21	ENSG00000164761	TNFRSF11B	3.10192	0.133825	0.00192273	0.0572854	0.0867664	1.89317e-06	7.46642e-06	21	23	23	C2	Cells. transformed fibroblasts (GTEx)	PrediXcan	0.545822	cells_transformed_fibroblasts	0.999981
22	ENSG00000198876	DCAF12	3.09869	0.399902	0.00194378	0.00755713	0.0125352	0.0836827	0.183534	30	34	34	C2	Cells. transformed fibroblasts (GTEx)	PrediXcan	0.545822	cells_transformed_fibroblasts	0.999981
23	ENSG00000159110	IFNAR2	-3.08925	-0.19914	0.0020066	0.0303173	0.191368	5.85281e-13	4.26993e-12	38	48	48	C2	Cells. transformed fibroblasts (GTEx)	PrediXcan	0.545822	cells_transformed_fibroblasts	0.999981
24	ENSG00000124641	MED20	3.06292	0.21262	0.00219192	0.0241596	0.0930808	5.77441e-07	2.40545e-06	22	29	29	C2	Cells. transformed fibroblasts (GTEx)	PrediXcan	0.545822	cells_transformed_fibroblasts	0.999981
25	ENSG00000174483	BBS1	-3.05942	-0.23031	0.00221768	0.0227947	0.0487164	0.000461465	0.00138957	14	16	16	C2	Cells. transformed fibroblasts (GTEx)	PrediXcan	0.545822	cells_transformed_fibroblasts	0.999981
26	ENSG00000143537	ADAM15	3.04673	0.105217	0.00231346	0.133421	0.067696	3.06234e-05	0.000105659	79	91	91	C2	Cells. transformed fibroblasts (GTEx)	PrediXcan	0.545822	cells_transformed_fibroblasts	0.999981
27	ENSG00000214435	AS3MT	-3.04504	-0.0526025	0.0023265	0.331041	0.599484	8.83342e-58	1.07103e-55	19	25	25	C2	Cells. transformed fibroblasts (GTEx)	PrediXcan	0.545822	cells_transformed_fibroblasts	0.999981
28	ENSG00000107099	DOCK8	3.02491	0.167137	0.00248704	0.0361988	0.0361345	0.00297708	0.00812366	28	35	35	C2	Cells. transformed fibroblasts (GTEx)	PrediXcan	0.545822	cells_transformed_fibroblasts	0.999981
29	ENSG00000238083	LRRC37A2	-3.00829	-0.0726173	0.00262725	0.215852	0.497199	4.2241e-42	2.03783e-40	58	83	83	C2	Cells. transformed fibroblasts (GTEx)	PrediXcan	0.545822	cells_transformed_fibroblasts	0.999981
30	ENSG00000146701	MDH2	3.00703	0.144038	0.00263812	0.0615361	0.20185	7.1571e-14	5.63236e-13	26	34	34	C2	Cells. transformed fibroblasts (GTEx)	PrediXcan	0.545822	cells_transformed_fibroblasts	0.999981
31	ENSG00000229186	ADAM1A	3.00533	0.0813735	0.00265295	0.129082	0.246677	1.80219e-18	1.99934e-17	37	47	47	C2	Cells. transformed fibroblasts (GTEx)	PrediXcan	0.545822	cells_transformed_fibroblasts	0.999981
32	ENSG00000100902	PSMA6	-2.99248	-0.433679	0.0027672	0.00489016	0.0424661	0.00106756	0.00306575	11	16	16	C2	Cells. transformed fibroblasts (GTEx)	PrediXcan	0.549607	cells_transformed_fibroblasts	0.999981
33	ENSG00000124171	PARD6B	-2.97941	-0.600377	0.002888	0.00340006	0.0637199	4.89564e-05	0.000165373	1	1	1	C2	Cells. transformed fibroblasts (GTEx)	PrediXcan	0.549607	cells_transformed_fibroblasts	0.999981
34	ENSG00000148842	CNNM2	2.97299	0.139281	0.00294913	0.0561443	0.0303731	0.00657548	0.0172422	26	32	32	C2	Cells. transformed fibroblasts (GTEx)	PrediXcan	0.549607	cells_transformed_fibroblasts	0.999981
35	ENSG00000114279	FGF12	-2.96549	-0.204649	0.00302201	0.0216705	0.0162072	0.0457489	0.10598	17	20	20	C2	Cells. transformed fibroblasts (GTEx)	PrediXcan	0.549607	cells_transformed_fibroblasts	0.999981
36	ENSG00000173295	FAM86B3P	2.94942	0.0588426	0.00318367	0.322435	0.648285	1.18522e-66	2.79977e-64	35	45	45	C2	Cells. transformed fibroblasts (GTEx)	PrediXcan	0.549607	cells_transformed_fibroblasts	0.999981
37	ENSG00000158850	B4GALT3	-2.94431	-0.0652181	0.00323673	0.253442	0.406925	3.38284e-31	8.59894e-30	33	41	41	C2	Cells. transformed fibroblasts (GTEx)	PrediXcan	0.549607	cells_transformed_fibroblasts	0.999981
38	ENSG00000168228	ZCCHC4	2.94072	0.395973	0.00327455	0.00640748	0.0541743	0.000245615	0.000763945	21	29	29	C2	Cells. transformed fibroblasts (GTEx)	PrediXcan	0.549607	cells_transformed_fibroblasts	0.999981
39	ENSG00000125166	GOT2	2.89723	0.103475	0.00376475	0.0901078	0.211889	8.83864e-15	7.43846e-14	35	44	44	C2	Cells. transformed fibroblasts (GTEx)	PrediXcan	0.615682	cells_transformed_fibroblasts	0.999981
40	ENSG00000110063	DCPS	2.8862	0.168276	0.00389928	0.030352	0.143148	4.53846e-10	2.57801e-09	7	9	9	C2	Cells. transformed fibroblasts (GTEx)	PrediXcan	0.62174	cells_transformed_fibroblasts	0.999981
41	ENSG00000004399	PLXND1	-2.87011	-0.11573	0.00410329	0.0856803	0.225342	1.40067e-16	1.35718e-15	10	14	14	C2	Cells. transformed fibroblasts (GTEx)	PrediXcan	0.629468	cells_transformed_fibroblasts	0.999981
42	ENSG00000188227	ZNF793	2.8669	0.0879173	0.00414513	0.146615	0.319011	4.36795e-23	6.74093e-22	57	70	70	C2	Cells. transformed fibroblasts (GTEx)	PrediXcan	0.629468	cells_transformed_fibroblasts	0.999981
43	ENSG00000162433	AK4	-2.85892	-0.243973	0.0042509	0.0156351	0.0347217	0.00374434	0.0100887	46	53	53	C2	Cells. transformed fibroblasts (GTEx)	PrediXcan	0.630517	cells_transformed_fibroblasts	0.999981
44	ENSG00000196381	ZNF781	2.84452	0.0528338	0.00444781	0.310761	0.371186	3.68559e-28	7.73296e-27	148	183	183	C2	Cells. transformed fibroblasts (GTEx)	PrediXcan	0.64473	cells_transformed_fibroblasts	0.999981
45	ENSG00000272168	CASC15	-2.75638	-0.117956	0.00584452	0.0678421	0.387888	3.2716e-29	7.32421e-28	5	7	7	C2	Cells. transformed fibroblasts (GTEx)	PrediXcan	0.794183	cells_transformed_fibroblasts	0.999981
46	ENSG00000165476	REEP3	-2.75368	-0.066314	0.00589292	0.177	0.184505	7.7643e-13	5.62255e-12	150	179	179	C2	Cells. transformed fibroblasts (GTEx)	PrediXcan	0.794183	cells_transformed_fibroblasts	0.999981
47	ENSG00000168575	SLC20A2	-2.74344	-0.10222	0.00607995	0.0786213	0.332558	2.58675e-24	4.35929e-23	60	75	75	C2	Cells. transformed fibroblasts (GTEx)	PrediXcan	0.794183	cells_transformed_fibroblasts	0.999981
48	ENSG00000003147	ICA1	2.73418	0.0876691	0.00625354	0.147008	0.219599	2.25554e-15	2.0028e-14	67	84	84	C2	Cells. transformed fibroblasts (GTEx)	PrediXcan	0.794183	cells_transformed_fibroblasts	0.999981
49	ENSG00000109861	CTSC	-2.72881	-0.166577	0.00635639	0.0259916	0.0642287	2.29856e-05	8.05023e-05	13	15	15	C2	Cells. transformed fibroblasts (GTEx)	PrediXcan	0.794183	cells_transformed_fibroblasts	0.999981
50	ENSG00000155893	PXYLP1	-2.71082	-0.167668	0.00671161	0.0345943	0.0163134	0.0446839	0.103695	27	32	32	C2	Cells. transformed fibroblasts (GTEx)	PrediXcan	0.794183	cells_transformed_fibroblasts	0.999981
51	ENSG00000105559	PLEKHA4	-2.70866	-0.193917	0.00675549	0.021058	0.062847	7.77779e-05	0.000255303	10	13	13	C2	Cells. transformed fibroblasts (GTEx)	PrediXcan	0.794183	cells_transformed_fibroblasts	0.999981
52	ENSG00000174804	FZD4	2.69762	0.144693	0.00698372	0.0374964	0.107105	8.64393e-08	3.92674e-07	50	61	61	C2	Cells. transformed fibroblasts (GTEx)	PrediXcan	0.794183	cells_transformed_fibroblasts	0.999981
53	ENSG00000181007	ZFP82	2.68388	0.214653	0.00727741	0.0206728	0.0422579	0.00134601	0.00382609	33	35	35	C2	Cells. transformed fibroblasts (GTEx)	PrediXcan	0.794183	cells_transformed_fibroblasts	0.999981
54	ENSG00000082701	GSK3B	2.6838	0.278925	0.00727897	0.0115828	0.0494957	0.000461703	0.00138998	15	23	23	C2	Cells. transformed fibroblasts (GTEx)	PrediXcan	0.794183	cells_transformed_fibroblasts	0.999981
55	ENSG00000241837	ATP5O	2.68376	0.128755	0.00728004	0.0582792	0.188084	6.96239e-13	5.04985e-12	32	35	35	C2	Cells. transformed fibroblasts (GTEx)	PrediXcan	0.794183	cells_transformed_fibroblasts	0.999981
56	ENSG00000105963	ADAP1	-2.6823	-0.10882	0.00731175	0.108384	0.102492	2.716e-07	1.17092e-06	62	77	77	C2	Cells. transformed fibroblasts (GTEx)	PrediXcan	0.794183	cells_transformed_fibroblasts	0.999981
57	ENSG00000036448	MYOM2	2.67709	0.108702	0.00742645	0.0617261	0.347522	2.07403e-26	3.91409e-25	21	34	34	C2	Cells. transformed fibroblasts (GTEx)	PrediXcan	0.794183	cells_transformed_fibroblasts	0.999981
58	ENSG00000073969	NSF	-2.67407	-0.332784	0.00749358	0.0111836	0.0258811	0.0118532	0.0300797	5	6	6	C2	Cells. transformed fibroblasts (GTEx)	PrediXcan	0.794183	cells_transformed_fibroblasts	0.999981
59	ENSG00000077238	IL4R	2.66813	0.326434	0.00762755	0.0101712	0.115855	4.2864e-08	2.01745e-07	14	16	16	C2	Cells. transformed fibroblasts (GTEx)	PrediXcan	0.794183	cells_transformed_fibroblasts	0.999981
60	ENSG00000090857	PDPR	2.66717	0.159724	0.0076493	0.0266298	0.0924256	9.86492e-07	4.00353e-06	33	49	49	C2	Cells. transformed fibroblasts (GTEx)	PrediXcan	0.794183	cells_transformed_fibroblasts	0.999981
61	ENSG00000226950	DANCR	2.66697	0.10904	0.00765381	0.0510914	0.0998941	1.99394e-07	8.72534e-07	28	31	31	C2	Cells. transformed fibroblasts (GTEx)	PrediXcan	0.794183	cells_transformed_fibroblasts	0.999981
62	ENSG00000227827	AC138969.2	2.66407	0.175932	0.00772018	0.034834	0.17855	1.049e-12	7.49344e-12	24	31	31	C2	Cells. transformed fibroblasts (GTEx)	PrediXcan	0.794183	cells_transformed_fibroblasts	0.999981
63	ENSG00000241945	PWP2	-2.64826	-0.232005	0.00809068	0.0149901	0.271346	5.0069e-19	5.81845e-18	39	70	70	C2	Cells. transformed fibroblasts (GTEx)	PrediXcan	0.808345	cells_transformed_fibroblasts	0.999981
64	ENSG00000100299	ARSA	2.6425	0.0450227	0.00822965	0.321209	0.491614	8.34153e-42	3.9274e-40	8	11	11	C2	Cells. transformed fibroblasts (GTEx)	PrediXcan	0.808345	cells_transformed_fibroblasts	0.999981
65	ENSG00000155324	GRAMD2B	2.63918	0.135266	0.00831057	0.0463349	0.06143	5.59942e-05	0.000187345	25	26	26	C2	Cells. transformed fibroblasts (GTEx)	PrediXcan	0.808345	cells_transformed_fibroblasts	0.999981
66	ENSG00000188313	PLSCR1	2.63437	0.0890135	0.00842933	0.110714	0.187946	1.95589e-13	1.47972e-12	33	43	43	C2	Cells. transformed fibroblasts (GTEx)	PrediXcan	0.808345	cells_transformed_fibroblasts	0.999981
67	ENSG00000114670	NEK11	-2.63116	-0.194396	0.00850944	0.0263486	0.100385	3.28871e-07	1.4072e-06	7	7	7	C2	Cells. transformed fibroblasts (GTEx)	PrediXcan	0.808345	cells_transformed_fibroblasts	0.999981
68	ENSG00000180198	RCC1	-2.62562	-0.136301	0.00864921	0.0446984	0.0264383	0.0105971	0.0270625	67	81	81	C2	Cells. transformed fibroblasts (GTEx)	PrediXcan	0.808345	cells_transformed_fibroblasts	0.999981
69	ENSG00000146433	TMEM181	2.61486	0.212128	0.00892633	0.0179267	0.0386641	0.00175033	0.00490115	6	8	8	C2	Cells. transformed fibroblasts (GTEx)	PrediXcan	0.808345	cells_transformed_fibroblasts	0.999981
70	ENSG00000197016	ZNF470	-2.61214	-0.266798	0.00899763	0.0120914	0.0462529	0.000655455	0.00193376	12	19	19	C2	Cells. transformed fibroblasts (GTEx)	PrediXcan	0.808345	cells_transformed_fibroblasts	0.999981
71	ENSG00000251136	AF117829.1	-2.60908	-0.0665466	0.00907868	0.176659	0.259395	2.43164e-18	2.67169e-17	62	88	88	C2	Cells. transformed fibroblasts (GTEx)	PrediXcan	0.808345	cells_transformed_fibroblasts	0.999981
72	ENSG00000261094	AC007066.2	2.60491	0.257434	0.00918994	0.00954067	0.0373038	0.00251167	0.00690043	8	14	14	C2	Cells. transformed fibroblasts (GTEx)	PrediXcan	0.808345	cells_transformed_fibroblasts	0.999981
73	ENSG00000171792	RHNO1	-2.6026	-0.0805394	0.00925199	0.120689	0.316469	4.08884e-23	6.33723e-22	29	34	34	C2	Cells. transformed fibroblasts (GTEx)	PrediXcan	0.808345	cells_transformed_fibroblasts	0.999981
74	ENSG00000069849	ATP1B3	2.59727	0.121366	0.00939684	0.0491626	0.127843	7.18277e-09	3.63946e-08	53	65	65	C2	Cells. transformed fibroblasts (GTEx)	PrediXcan	0.809906	cells_transformed_fibroblasts	0.999981
75	ENSG00000152804	HHEX	2.57859	0.173978	0.00992054	0.0340129	0.246702	1.71328e-17	1.76494e-16	2	3	3	C2	Cells. transformed fibroblasts (GTEx)	PrediXcan	0.82918	cells_transformed_fibroblasts	0.999981
76	ENSG00000138814	PPP3CA	-2.5682	-0.17104	0.0102228	0.0273215	0.0215914	0.0214452	0.0524867	49	64	64	C2	Cells. transformed fibroblasts (GTEx)	PrediXcan	0.82918	cells_transformed_fibroblasts	0.999981
77	ENSG00000242349	NPPA-AS1	2.55665	0.0626801	0.0105686	0.197557	0.359006	1.75837e-26	3.33215e-25	56	65	65	C2	Cells. transformed fibroblasts (GTEx)	PrediXcan	0.82918	cells_transformed_fibroblasts	0.999981
78	ENSG00000189077	TMEM120A	-2.55564	-0.130562	0.0105993	0.0506547	0.0823223	4.88217e-06	1.83917e-05	59	72	72	C2	Cells. transformed fibroblasts (GTEx)	PrediXcan	0.82918	cells_transformed_fibroblasts	0.999981
79	ENSG00000160325	CACFD1	-2.55389	-0.170874	0.0106525	0.0235198	0.134289	1.75969e-09	9.48071e-09	2	2	2	C2	Cells. transformed fibroblasts (GTEx)	PrediXcan	0.82918	cells_transformed_fibroblasts	0.999981
80	ENSG00000184227	ACOT1	2.55275	0.0947181	0.0106875	0.0866997	0.387853	2.60598e-30	6.30821e-29	43	59	59	C2	Cells. transformed fibroblasts (GTEx)	PrediXcan	0.82918	cells_transformed_fibroblasts	0.999981
81	ENSG00000146243	IRAK1BP1	-2.55057	-0.0638236	0.0107547	0.202003	0.490452	5.20849e-41	2.31693e-39	41	51	51	C2	Cells. transformed fibroblasts (GTEx)	PrediXcan	0.82918	cells_transformed_fibroblasts	0.999981
82	ENSG00000109501	WFS1	-2.54598	-0.0910379	0.0108972	0.0901596	0.122451	1.27976e-08	6.31854e-08	46	53	53	C2	Cells. transformed fibroblasts (GTEx)	PrediXcan	0.82918	cells_transformed_fibroblasts	0.999981
83	ENSG00000204262	COL5A2	-2.53634	-0.114104	0.0112019	0.0619733	0.127187	7.77221e-09	3.92507e-08	59	60	60	C2	Cells. transformed fibroblasts (GTEx)	PrediXcan	0.82918	cells_transformed_fibroblasts	0.999981
84	ENSG00000153774	CFDP1	2.52236	0.0783413	0.011657	0.127425	0.320541	2.70743e-23	4.26373e-22	20	25	25	C2	Cells. transformed fibroblasts (GTEx)	PrediXcan	0.82918	cells_transformed_fibroblasts	0.999981
85	ENSG00000251669	FAM86EP	-2.52057	-0.114189	0.0117164	0.0797409	0.180391	6.91237e-13	5.01622e-12	20	33	33	C2	Cells. transformed fibroblasts (GTEx)	PrediXcan	0.82918	cells_transformed_fibroblasts	0.999981
86	ENSG00000184319	RPL23AP82	-2.51916	-0.0767408	0.0117636	0.163451	0.288577	7.73513e-21	1.02395e-19	38	41	41	C2	Cells. transformed fibroblasts (GTEx)	PrediXcan	0.82918	cells_transformed_fibroblasts	0.999981
87	ENSG00000107537	PHYH	-2.51244	-0.112236	0.01199	0.0633773	0.208385	1.96577e-14	1.61276e-13	22	25	25	C2	Cells. transformed fibroblasts (GTEx)	PrediXcan	0.82918	cells_transformed_fibroblasts	0.999981
88	ENSG00000006453	BAIAP2L1	2.51013	0.280622	0.0120686	0.0118982	0.151469	1.66613e-10	9.85227e-10	12	16	16	C2	Cells. transformed fibroblasts (GTEx)	PrediXcan	0.82918	cells_transformed_fibroblasts	0.999981
89	ENSG00000154945	ANKRD40	2.50726	0.110616	0.012167	0.0576747	0.0541953	0.000266669	0.000825866	54	70	70	C2	Cells. transformed fibroblasts (GTEx)	PrediXcan	0.82918	cells_transformed_fibroblasts	0.999981
90	ENSG00000113068	PFDN1	-2.50554	-0.055779	0.0122265	0.245264	0.440088	4.58018e-35	1.4426e-33	103	118	118	C2	Cells. transformed fibroblasts (GTEx)	PrediXcan	0.82918	cells_transformed_fibroblasts	0.999981
91	ENSG00000165752	STK32C	2.50428	0.37301	0.0122701	0.00523384	0.0124435	0.0810566	0.17846	3	3	3	C2	Cells. transformed fibroblasts (GTEx)	PrediXcan	0.82918	cells_transformed_fibroblasts	0.999981
92	ENSG00000124243	BCAS4	-2.50196	-0.140237	0.0123507	0.0339841	0.130707	5.31708e-09	2.72946e-08	21	29	29	C2	Cells. transformed fibroblasts (GTEx)	PrediXcan	0.82918	cells_transformed_fibroblasts	0.999981
93	ENSG00000162604	TM2D1	-2.50079	-0.117633	0.0123918	0.0512953	0.167333	2.17312e-11	1.3913e-10	10	13	13	C2	Cells. transformed fibroblasts (GTEx)	PrediXcan	0.82918	cells_transformed_fibroblasts	0.999981
94	ENSG00000175264	CHST1	2.49746	0.156765	0.0125087	0.0253323	0.0986572	4.93655e-07	2.06774e-06	41	48	48	C2	Cells. transformed fibroblasts (GTEx)	PrediXcan	0.82918	cells_transformed_fibroblasts	0.999981
95	ENSG00000101311	FERMT1	-2.4925	-0.290631	0.0126849	0.00838217	0.0289192	0.00806597	0.0209184	14	17	17	C2	Cells. transformed fibroblasts (GTEx)	PrediXcan	0.82918	cells_transformed_fibroblasts	0.999981
96	ENSG00000138356	AOX1	-2.49207	-0.09209	0.0127002	0.0912701	0.211995	1.07907e-14	9.02032e-14	24	29	29	C2	Cells. transformed fibroblasts (GTEx)	PrediXcan	0.82918	cells_transformed_fibroblasts	0.999981
97	ENSG00000111850	SMIM8	2.48513	0.0735728	0.0129503	0.131484	0.175111	3.29622e-12	2.26147e-11	62	76	76	C2	Cells. transformed fibroblasts (GTEx)	PrediXcan	0.82918	cells_transformed_fibroblasts	0.999981
98	ENSG00000136999	NOV	2.48306	0.0876191	0.0130258	0.0887665	0.16193	3.0901e-11	1.94744e-10	66	76	76	C2	Cells. transformed fibroblasts (GTEx)	PrediXcan	0.82918	cells_transformed_fibroblasts	0.999981
99	ENSG00000110318	CEP126	-2.48305	-0.20418	0.0130263	0.0178443	0.0999121	4.71733e-07	1.98015e-06	11	18	18	C2	Cells. transformed fibroblasts (GTEx)	PrediXcan	0.82918	cells_transformed_fibroblasts	0.999981
100	ENSG00000145241	CENPC	-2.4827	-0.0628321	0.0130392	0.164797	0.267964	2.12511e-19	2.53404e-18	90	130	130	C2	Cells. transformed fibroblasts (GTEx)	PrediXcan	0.82918	cells_transformed_fibroblasts	0.999981
101	ENSG00000105499	PLA2G4C	2.48021	0.0527368	0.0131306	0.248106	0.352401	7.2951e-28	1.4985e-26	118	146	146	C2	Cells. transformed fibroblasts (GTEx)	PrediXcan	0.82918	cells_transformed_fibroblasts	0.999981
102	ENSG00000176209	SMIM19	-2.47522	-0.0715676	0.0133154	0.127797	0.406861	5.58763e-32	1.5011e-30	19	27	27	C2	Cells. transformed fibroblasts (GTEx)	PrediXcan	0.832605	cells_transformed_fibroblasts	0.999981
103	ENSG00000145743	FBXL17	-2.46851	-0.127256	0.0135676	0.0362532	0.0830544	3.14201e-06	1.20388e-05	26	29	29	C2	Cells. transformed fibroblasts (GTEx)	PrediXcan	0.83499	cells_transformed_fibroblasts	0.999981
104	ENSG00000189144	ZNF573	2.46725	0.133416	0.0136154	0.0364638	0.0982237	6.17304e-07	2.56428e-06	20	25	25	C2	Cells. transformed fibroblasts (GTEx)	PrediXcan	0.83499	cells_transformed_fibroblasts	0.999981
105	ENSG00000182307	C8orf33	2.45266	0.109245	0.0141803	0.0612922	0.093521	7.45748e-07	3.06372e-06	25	32	32	C2	Cells. transformed fibroblasts (GTEx)	PrediXcan	0.861352	cells_transformed_fibroblasts	0.999981
106	ENSG00000108559	NUP88	-2.43876	-0.118645	0.0147377	0.0498658	0.092941	1.2424e-06	4.98452e-06	29	33	33	C2	Cells. transformed fibroblasts (GTEx)	PrediXcan	0.886767	cells_transformed_fibroblasts	0.999981
107	ENSG00000111728	ST8SIA1	-2.43189	-0.136073	0.0150201	0.0506765	0.117119	1.26252e-08	6.23795e-08	99	120	120	C2	Cells. transformed fibroblasts (GTEx)	PrediXcan	0.888628	cells_transformed_fibroblasts	0.999981
108	ENSG00000254685	FPGT	2.43045	0.11769	0.0150802	0.046445	0.130563	4.38009e-09	2.26459e-08	32	38	38	C2	Cells. transformed fibroblasts (GTEx)	PrediXcan	0.888628	cells_transformed_fibroblasts	0.999981
109	ENSG00000087076	HSD17B14	2.42544	0.069483	0.0152898	0.129628	0.308376	2.42316e-22	3.53941e-21	14	22	22	C2	Cells. transformed fibroblasts (GTEx)	PrediXcan	0.888628	cells_transformed_fibroblasts	0.999981
110	ENSG00000183444	OR7E38P	2.42458	0.0779043	0.015326	0.121703	0.206594	5.1281e-14	4.09203e-13	43	48	48	C2	Cells. transformed fibroblasts (GTEx)	PrediXcan	0.888628	cells_transformed_fibroblasts	0.999981
111	ENSG00000167461	RAB8A	-2.39799	-0.135476	0.0164853	0.0380977	0.0928533	1.32991e-06	5.32001e-06	46	50	50	C2	Cells. transformed fibroblasts (GTEx)	PrediXcan	0.918667	cells_transformed_fibroblasts	0.999981
112	ENSG00000158715	SLC45A3	-2.39798	-0.211524	0.0164855	0.0148811	0.0323539	0.00425577	0.0113904	9	10	10	C2	Cells. transformed fibroblasts (GTEx)	PrediXcan	0.918667	cells_transformed_fibroblasts	0.999981
113	ENSG00000111906	HDDC2	-2.39793	-0.0907917	0.0164881	0.0746004	0.292301	2.1875e-21	2.98515e-20	57	78	78	C2	Cells. transformed fibroblasts (GTEx)	PrediXcan	0.918667	cells_transformed_fibroblasts	0.999981
114	ENSG00000143376	SNX27	-2.39144	-0.0587378	0.0167825	0.198347	0.462997	2.11634e-37	7.47321e-36	36	48	48	C2	Cells. transformed fibroblasts (GTEx)	PrediXcan	0.918667	cells_transformed_fibroblasts	0.999981
115	ENSG00000168916	ZNF608	-2.38721	-0.170956	0.016977	0.0256152	0.0593913	0.000119614	0.000383983	14	19	19	C2	Cells. transformed fibroblasts (GTEx)	PrediXcan	0.918667	cells_transformed_fibroblasts	0.999981
116	ENSG00000169857	AVEN	2.38584	0.0518574	0.0170402	0.223253	0.317217	3.03894e-23	4.7639e-22	52	58	58	C2	Cells. transformed fibroblasts (GTEx)	PrediXcan	0.918667	cells_transformed_fibroblasts	0.999981
117	ENSG00000168803	ADAL	-2.38345	-0.0470131	0.0171512	0.209631	0.346753	1.48987e-25	2.68587e-24	39	44	44	C2	Cells. transformed fibroblasts (GTEx)	PrediXcan	0.918667	cells_transformed_fibroblasts	0.999981
118	ENSG00000009950	MLXIPL	-2.38306	-0.102992	0.0171693	0.0642591	0.112277	6.38522e-08	2.94559e-07	33	37	37	C2	Cells. transformed fibroblasts (GTEx)	PrediXcan	0.918667	cells_transformed_fibroblasts	0.999981
119	ENSG00000082898	XPO1	-2.38199	-0.191675	0.0172193	0.0183534	0.048179	0.000457182	0.00137728	14	15	15	C2	Cells. transformed fibroblasts (GTEx)	PrediXcan	0.918667	cells_transformed_fibroblasts	0.999981
120	ENSG00000072609	CHFR	2.37886	0.229581	0.0173665	0.0179547	0.0740349	1.53172e-05	5.48371e-05	8	10	10	C2	Cells. transformed fibroblasts (GTEx)	PrediXcan	0.918667	cells_transformed_fibroblasts	0.999981
121	ENSG00000107560	RAB11FIP2	2.37754	0.128585	0.0174285	0.0542034	0.0855173	3.22083e-06	1.23264e-05	45	53	53	C2	Cells. transformed fibroblasts (GTEx)	PrediXcan	0.918667	cells_transformed_fibroblasts	0.999981
122	ENSG00000067369	TP53BP1	-2.36994	-0.0913316	0.0177911	0.0893261	0.132251	4.08308e-09	2.11742e-08	40	50	50	C2	Cells. transformed fibroblasts (GTEx)	PrediXcan	0.923714	cells_transformed_fibroblasts	0.999981
123	ENSG00000141756	FKBP10	-2.35933	-0.124507	0.0183081	0.056997	0.0933323	9.60862e-07	3.90183e-06	39	44	44	C2	Cells. transformed fibroblasts (GTEx)	PrediXcan	0.923714	cells_transformed_fibroblasts	0.999981
124	ENSG00000146555	SDK1	-2.35087	-0.0831863	0.0187296	0.105422	0.249963	2.61649e-17	2.65348e-16	16	21	21	C2	Cells. transformed fibroblasts (GTEx)	PrediXcan	0.923714	cells_transformed_fibroblasts	0.999981
125	ENSG00000108384	RAD51C	-2.34599	-0.0666574	0.0189765	0.120719	0.273165	5.25012e-19	6.09077e-18	49	60	60	C2	Cells. transformed fibroblasts (GTEx)	PrediXcan	0.923714	cells_transformed_fibroblasts	0.999981
126	ENSG00000079337	RAPGEF3	-2.3448	-0.138848	0.0190374	0.040944	0.0857974	1.96172e-06	7.71679e-06	26	31	31	C2	Cells. transformed fibroblasts (GTEx)	PrediXcan	0.923714	cells_transformed_fibroblasts	0.999981
127	ENSG00000136141	LRCH1	2.34456	0.238691	0.0190498	0.0135286	0.0204842	0.0260221	0.0628577	36	44	44	C2	Cells. transformed fibroblasts (GTEx)	PrediXcan	0.923714	cells_transformed_fibroblasts	0.999981
128	ENSG00000235027	AC068580.3	-2.34367	-0.178077	0.0190951	0.0223995	0.0462453	0.000781044	0.0022778	13	16	16	C2	Cells. transformed fibroblasts (GTEx)	PrediXcan	0.923714	cells_transformed_fibroblasts	0.999981
129	ENSG00000203875	SNHG5	2.34262	0.0409807	0.0191491	0.374044	0.734212	1.83405e-88	2.79204e-85	41	49	49	C2	Cells. transformed fibroblasts (GTEx)	PrediXcan	0.923714	cells_transformed_fibroblasts	0.999981
130	ENSG00000185187	SIGIRR	-2.34063	-0.064497	0.0192511	0.148097	0.368851	9.28551e-28	1.90166e-26	26	30	30	C2	Cells. transformed fibroblasts (GTEx)	PrediXcan	0.923714	cells_transformed_fibroblasts	0.999981
131	ENSG00000233237	LINC00472	2.33229	0.14711	0.0196853	0.0211992	0.060454	9.73058e-05	0.000315174	36	44	44	C2	Cells. transformed fibroblasts (GTEx)	PrediXcan	0.923714	cells_transformed_fibroblasts	0.999981
132	ENSG00000139620	KANSL2	2.33169	0.0770257	0.019717	0.109111	0.311025	8.26086e-23	1.25063e-21	63	77	77	C2	Cells. transformed fibroblasts (GTEx)	PrediXcan	0.923714	cells_transformed_fibroblasts	0.999981
133	ENSG00000121064	SCPEP1	2.33157	0.21787	0.0197236	0.0124056	0.0127096	0.081138	0.178553	42	47	47	C2	Cells. transformed fibroblasts (GTEx)	PrediXcan	0.923714	cells_transformed_fibroblasts	0.999981
134	ENSG00000185760	KCNQ5	2.32956	0.0771638	0.0198292	0.0995108	0.323308	2.19373e-23	3.46271e-22	11	12	12	C2	Cells. transformed fibroblasts (GTEx)	PrediXcan	0.923714	cells_transformed_fibroblasts	0.999981
135	ENSG00000215193	PEX26	-2.32754	-0.197137	0.0199366	0.0171587	0.0132819	0.0728077	0.161964	20	23	23	C2	Cells. transformed fibroblasts (GTEx)	PrediXcan	0.923714	cells_transformed_fibroblasts	0.999981
136	ENSG00000267454	ZNF582-AS1	-2.32538	-0.147041	0.0200518	0.0343987	0.0795191	8.41635e-06	3.09647e-05	22	33	33	C2	Cells. transformed fibroblasts (GTEx)	PrediXcan	0.923714	cells_transformed_fibroblasts	0.999981
137	ENSG00000198860	TSEN15	-2.32077	-0.141649	0.020299	0.0283614	0.130295	3.42946e-09	1.79477e-08	17	22	22	C2	Cells. transformed fibroblasts (GTEx)	PrediXcan	0.923714	cells_transformed_fibroblasts	0.999981
138	ENSG00000044459	CNTLN	-2.31974	-0.0519729	0.0203548	0.251247	0.416762	2.30233e-33	6.64089e-32	64	88	88	C2	Cells. transformed fibroblasts (GTEx)	PrediXcan	0.923714	cells_transformed_fibroblasts	0.999981
139	ENSG00000254531	FLJ20021	-2.30676	-0.0695467	0.0210681	0.129402	0.261291	4.55724e-19	5.30942e-18	71	84	84	C2	Cells. transformed fibroblasts (GTEx)	PrediXcan	0.923714	cells_transformed_fibroblasts	0.999981
140	ENSG00000137822	TUBGCP4	2.30591	0.0958325	0.0211158	0.0619664	0.111583	8.37895e-08	3.81015e-07	32	37	37	C2	Cells. transformed fibroblasts (GTEx)	PrediXcan	0.923714	cells_transformed_fibroblasts	0.999981
141	ENSG00000236088	COX10-AS1	2.30038	0.129213	0.0214267	0.0386163	0.0791068	8.59945e-06	3.16044e-05	12	14	14	C2	Cells. transformed fibroblasts (GTEx)	PrediXcan	0.923714	cells_transformed_fibroblasts	0.999981
142	ENSG00000267523	AC008735.2	2.29889	0.259787	0.0215111	0.0146682	0.0338675	0.00385955	0.0103747	12	15	15	C2	Cells. transformed fibroblasts (GTEx)	PrediXcan	0.923714	cells_transformed_fibroblasts	0.999981
143	ENSG00000168487	BMP1	2.29785	0.0722746	0.0215701	0.0912333	0.153369	1.18757e-10	7.10518e-10	33	40	40	C2	Cells. transformed fibroblasts (GTEx)	PrediXcan	0.923714	cells_transformed_fibroblasts	0.999981
144	ENSG00000099326	MZF1	2.29493	0.28005	0.0217372	0.00988377	0.0136465	0.0643233	0.144569	7	7	7	C2	Cells. transformed fibroblasts (GTEx)	PrediXcan	0.923714	cells_transformed_fibroblasts	0.999981
145	ENSG00000175066	GK5	2.29135	0.106709	0.0219429	0.050287	0.17873	1.2627e-12	8.96389e-12	12	15	15	C2	Cells. transformed fibroblasts (GTEx)	PrediXcan	0.923714	cells_transformed_fibroblasts	0.999981
146	ENSG00000051596	THOC3	-2.29109	-0.194495	0.021958	0.0174416	0.0280633	0.00897395	0.0231505	29	38	38	C2	Cells. transformed fibroblasts (GTEx)	PrediXcan	0.923714	cells_transformed_fibroblasts	0.999981
147	ENSG00000167077	MEI1	-2.28598	-0.0630459	0.0222557	0.17249	0.281715	7.70921e-20	9.56738e-19	27	30	30	C2	Cells. transformed fibroblasts (GTEx)	PrediXcan	0.923714	cells_transformed_fibroblasts	0.999981
148	ENSG00000020633	RUNX3	2.28398	0.23825	0.0223726	0.0135059	0.0439735	0.000900149	0.00260353	10	12	12	C2	Cells. transformed fibroblasts (GTEx)	PrediXcan	0.923714	cells_transformed_fibroblasts	0.999981
149	ENSG00000099338	CATSPERG	-2.28058	-0.109983	0.0225732	0.0537961	0.043108	0.00106515	0.00306011	44	54	54	C2	Cells. transformed fibroblasts (GTEx)	PrediXcan	0.923714	cells_transformed_fibroblasts	0.999981
150	ENSG00000223745	CCDC18-AS1	-2.27961	-0.0595687	0.0226309	0.157602	0.466039	1.10629e-38	4.29385e-37	114	153	153	C2	Cells. transformed fibroblasts (GTEx)	PrediXcan	0.923714	cells_transformed_fibroblasts	0.999981
151	ENSG00000065150	IPO5	-2.27774	-0.227971	0.0227419	0.0113017	0.0107834	0.106867	0.228374	15	18	18	C2	Cells. transformed fibroblasts (GTEx)	PrediXcan	0.923714	cells_transformed_fibroblasts	0.999981
152	ENSG00000011021	CLCN6	-2.27473	-0.19117	0.0229224	0.0168922	0.0651292	5.36491e-05	0.000180202	51	58	58	C2	Cells. transformed fibroblasts (GTEx)	PrediXcan	0.923714	cells_transformed_fibroblasts	0.999981
153	ENSG00000223496	EXOSC6	-2.27413	-0.0703699	0.022958	0.128324	0.322197	5.6665e-24	9.33134e-23	12	14	14	C2	Cells. transformed fibroblasts (GTEx)	PrediXcan	0.923714	cells_transformed_fibroblasts	0.999981
154	ENSG00000112079	STK38	-2.27401	-0.55434	0.0229657	0.00215204	0.0156682	0.0508786	0.116785	25	30	30	C2	Cells. transformed fibroblasts (GTEx)	PrediXcan	0.923714	cells_transformed_fibroblasts	0.999981
155	ENSG00000107140	TESK1	-2.27392	-0.169657	0.022971	0.017631	0.0144372	0.0626201	0.141181	15	15	15	C2	Cells. transformed fibroblasts (GTEx)	PrediXcan	0.923714	cells_transformed_fibroblasts	0.999981
156	ENSG00000100092	SH3BP1	-2.27357	-0.0845498	0.022992	0.089358	0.129265	1.37531e-09	7.51021e-09	22	26	26	C2	Cells. transformed fibroblasts (GTEx)	PrediXcan	0.923714	cells_transformed_fibroblasts	0.999981
157	ENSG00000183323	CCDC125	-2.27117	-0.0729751	0.0231364	0.115564	0.214628	4.56973e-15	3.94766e-14	55	64	64	C2	Cells. transformed fibroblasts (GTEx)	PrediXcan	0.923714	cells_transformed_fibroblasts	0.999981
158	ENSG00000130755	GMFG	-2.26952	-0.109577	0.023237	0.0592109	0.0207267	0.0234707	0.0571075	86	96	96	C2	Cells. transformed fibroblasts (GTEx)	PrediXcan	0.923714	cells_transformed_fibroblasts	0.999981
159	ENSG00000174628	IQCK	2.2692	0.176056	0.0232561	0.0185123	0.0555223	0.000194784	0.000613078	15	19	19	C2	Cells. transformed fibroblasts (GTEx)	PrediXcan	0.923714	cells_transformed_fibroblasts	0.999981
160	ENSG00000148219	ASTN2	2.2687	0.41546	0.0232866	0.00415111	0.012781	0.0786445	0.17382	7	9	9	C2	Cells. transformed fibroblasts (GTEx)	PrediXcan	0.923714	cells_transformed_fibroblasts	0.999981
161	ENSG00000182771	GRID1	-2.26756	-0.0926518	0.0233563	0.0719846	0.252907	6.64074e-18	7.05309e-17	30	35	35	C2	Cells. transformed fibroblasts (GTEx)	PrediXcan	0.923714	cells_transformed_fibroblasts	0.999981
162	ENSG00000132549	VPS13B	-2.2636	-0.120927	0.0235989	0.0565154	0.0250198	0.0131548	0.0331494	43	57	57	C2	Cells. transformed fibroblasts (GTEx)	PrediXcan	0.923714	cells_transformed_fibroblasts	0.999981
163	ENSG00000105186	ANKRD27	2.26085	0.0933296	0.0237688	0.0679387	0.161353	5.26474e-11	3.2536e-10	17	23	23	C2	Cells. transformed fibroblasts (GTEx)	PrediXcan	0.923714	cells_transformed_fibroblasts	0.999981
164	ENSG00000180979	LRRC57	-2.2605	-0.0905368	0.0237904	0.0721844	0.170952	6.74711e-12	4.49185e-11	39	41	41	C2	Cells. transformed fibroblasts (GTEx)	PrediXcan	0.923714	cells_transformed_fibroblasts	0.999981
165	ENSG00000143653	SCCPDH	-2.25654	-0.122497	0.0240371	0.0432778	0.0331049	0.00411727	0.0110393	38	48	48	C2	Cells. transformed fibroblasts (GTEx)	PrediXcan	0.923714	cells_transformed_fibroblasts	0.999981
166	ENSG00000154319	FAM167A	2.25452	0.119533	0.0241633	0.0438792	0.149046	2.65112e-10	1.54041e-09	30	50	50	C2	Cells. transformed fibroblasts (GTEx)	PrediXcan	0.923714	cells_transformed_fibroblasts	0.999981
167	ENSG00000149294	NCAM1	2.25119	0.0708587	0.0243738	0.129342	0.168498	8.13259e-12	5.39325e-11	78	96	96	C2	Cells. transformed fibroblasts (GTEx)	PrediXcan	0.923714	cells_transformed_fibroblasts	0.999981
168	ENSG00000231074	HCG18	2.25021	0.1847	0.0244353	0.0166613	0.104512	8.26331e-08	3.76132e-07	16	19	19	C2	Cells. transformed fibroblasts (GTEx)	PrediXcan	0.923714	cells_transformed_fibroblasts	0.999981
169	ENSG00000111215	PRR4	-2.2458	-0.0762169	0.0247168	0.0873887	0.174636	1.23754e-12	8.7989e-12	78	105	105	C2	Cells. transformed fibroblasts (GTEx)	PrediXcan	0.923714	cells_transformed_fibroblasts	0.999981
170	ENSG00000164465	DCBLD1	2.24435	0.115024	0.02481	0.0448014	0.0454567	0.000845997	0.00245728	62	71	71	C2	Cells. transformed fibroblasts (GTEx)	PrediXcan	0.923714	cells_transformed_fibroblasts	0.999981
171	ENSG00000110427	KIAA1549L	2.24168	0.11265	0.024982	0.0382284	0.13437	2.05593e-09	1.10161e-08	36	40	40	C2	Cells. transformed fibroblasts (GTEx)	PrediXcan	0.923714	cells_transformed_fibroblasts	0.999981
172	ENSG00000079459	FDFT1	2.23872	0.0862462	0.0251742	0.0809811	0.117064	2.7549e-08	1.31378e-07	44	66	66	C2	Cells. transformed fibroblasts (GTEx)	PrediXcan	0.923714	cells_transformed_fibroblasts	0.999981
173	ENSG00000272084	AL137127.1	2.23681	0.34006	0.0252986	0.00528534	0.0546344	0.000217213	0.000679927	8	10	10	C2	Cells. transformed fibroblasts (GTEx)	PrediXcan	0.923714	cells_transformed_fibroblasts	0.999981
174	ENSG00000153317	ASAP1	-2.23645	-0.112234	0.0253225	0.0426237	0.0950837	5.16711e-07	2.16167e-06	28	34	34	C2	Cells. transformed fibroblasts (GTEx)	PrediXcan	0.923714	cells_transformed_fibroblasts	0.999981
175	ENSG00000099875	MKNK2	-2.23595	-0.292236	0.0253553	0.00741601	0.0599031	0.000115353	0.000370953	8	11	11	C2	Cells. transformed fibroblasts (GTEx)	PrediXcan	0.923714	cells_transformed_fibroblasts	0.999981
176	ENSG00000185418	TARSL2	2.23263	0.325054	0.0255731	0.00505517	0.0700133	1.82226e-05	6.46472e-05	3	4	4	C2	Cells. transformed fibroblasts (GTEx)	PrediXcan	0.923714	cells_transformed_fibroblasts	0.999981
177	ENSG00000111602	TIMELESS	2.23018	0.166275	0.0257357	0.0242321	0.0115519	0.0927416	0.201244	39	53	53	C2	Cells. transformed fibroblasts (GTEx)	PrediXcan	0.923714	cells_transformed_fibroblasts	0.999981
178	ENSG00000112697	TMEM30A	-2.22952	-0.140765	0.0257794	0.0323739	0.0522192	0.000329221	0.00101113	43	58	58	C2	Cells. transformed fibroblasts (GTEx)	PrediXcan	0.923714	cells_transformed_fibroblasts	0.999981
179	ENSG00000059573	ALDH18A1	-2.22599	-0.0698283	0.0260147	0.110711	0.157431	3.41635e-11	2.14516e-10	117	139	139	C2	Cells. transformed fibroblasts (GTEx)	PrediXcan	0.926936	cells_transformed_fibroblasts	0.999981
180	ENSG00000164867	NOS3	-2.22095	-0.136606	0.0263546	0.0473371	0.0309031	0.00579517	0.0152956	22	25	25	C2	Cells. transformed fibroblasts (GTEx)	PrediXcan	0.933831	cells_transformed_fibroblasts	0.999981
181	ENSG00000143786	CNIH3	-2.21785	-0.222334	0.0265652	0.0102237	0.0189431	0.0327277	0.0779017	16	19	19	C2	Cells. transformed fibroblasts (GTEx)	PrediXcan	0.933905	cells_transformed_fibroblasts	0.999981
182	ENSG00000108771	DHX58	-2.21586	-0.0664758	0.0267009	0.125046	0.290442	3.84126e-21	5.19538e-20	36	44	44	C2	Cells. transformed fibroblasts (GTEx)	PrediXcan	0.933905	cells_transformed_fibroblasts	0.999981
183	ENSG00000261556	SMG1P7	-2.21327	-0.0831591	0.0268794	0.095916	0.242469	6.30603e-17	6.23369e-16	10	14	14	C2	Cells. transformed fibroblasts (GTEx)	PrediXcan	0.933905	cells_transformed_fibroblasts	0.999981
184	ENSG00000184619	KRBA2	-2.2084	-0.480888	0.0272164	0.00279798	0.0110378	0.102972	0.22089	6	8	8	C2	Cells. transformed fibroblasts (GTEx)	PrediXcan	0.933905	cells_transformed_fibroblasts	0.999981
185	ENSG00000112874	NUDT12	2.20642	0.0783275	0.0273548	0.117601	0.245683	2.40646e-17	2.44773e-16	44	55	55	C2	Cells. transformed fibroblasts (GTEx)	PrediXcan	0.933905	cells_transformed_fibroblasts	0.999981
186	ENSG00000196363	WDR5	-2.20611	-0.0888452	0.0273764	0.0862851	0.234545	3.34958e-16	3.1563e-15	30	38	38	C2	Cells. transformed fibroblasts (GTEx)	PrediXcan	0.933905	cells_transformed_fibroblasts	0.999981
187	ENSG00000079277	MKNK1	-2.20603	-0.0857959	0.0273817	0.0725244	0.160049	5.2765e-11	3.25939e-10	20	23	23	C2	Cells. transformed fibroblasts (GTEx)	PrediXcan	0.933905	cells_transformed_fibroblasts	0.999981
188	ENSG00000008838	MED24	2.19783	0.163923	0.0279615	0.0207857	0.0318548	0.00500429	0.0132979	24	29	29	C2	Cells. transformed fibroblasts (GTEx)	PrediXcan	0.947158	cells_transformed_fibroblasts	0.999981
189	ENSG00000168952	STXBP6	-2.19611	-0.0521149	0.0280837	0.217807	0.541756	4.97669e-49	3.80925e-47	24	29	29	C2	Cells. transformed fibroblasts (GTEx)	PrediXcan	0.947158	cells_transformed_fibroblasts	0.999981
190	ENSG00000196683	TOMM7	2.19388	0.055468	0.0282441	0.167545	0.347228	8.10785e-26	1.48908e-24	45	59	59	C2	Cells. transformed fibroblasts (GTEx)	PrediXcan	0.947158	cells_transformed_fibroblasts	0.999981
191	ENSG00000161265	U2AF1L4	-2.18987	-0.0315276	0.028534	0.508493	0.678775	4.73043e-73	1.80032e-70	45	49	49	C2	Cells. transformed fibroblasts (GTEx)	PrediXcan	0.947158	cells_transformed_fibroblasts	0.999981
192	ENSG00000232533	AC093673.1	2.18868	0.183828	0.02862	0.0166351	0.0480591	0.000464601	0.0013984	1	2	2	C2	Cells. transformed fibroblasts (GTEx)	PrediXcan	0.947158	cells_transformed_fibroblasts	0.999981
193	ENSG00000171298	GAA	-2.18682	-0.0392279	0.0287555	0.331104	0.534179	1.97662e-49	1.54752e-47	23	25	25	C2	Cells. transformed fibroblasts (GTEx)	PrediXcan	0.947158	cells_transformed_fibroblasts	0.999981
194	ENSG00000115816	CEBPZ	-2.18608	-0.0723058	0.0288098	0.0956353	0.139163	1.21815e-09	6.68907e-09	14	14	14	C2	Cells. transformed fibroblasts (GTEx)	PrediXcan	0.947158	cells_transformed_fibroblasts	0.999981
195	ENSG00000178700	DHFR2	2.18405	0.103415	0.0289584	0.0633074	0.106105	1.98102e-07	8.67154e-07	26	30	30	C2	Cells. transformed fibroblasts (GTEx)	PrediXcan	0.947162	cells_transformed_fibroblasts	0.999981
196	ENSG00000159640	ACE	-2.17814	-0.0992785	0.0293959	0.0620125	0.166162	3.12305e-12	2.1502e-11	9	12	12	C2	Cells. transformed fibroblasts (GTEx)	PrediXcan	0.952154	cells_transformed_fibroblasts	0.999981
197	ENSG00000247077	PGAM5	2.17758	0.114253	0.0294373	0.0430856	0.116372	2.94927e-08	1.40306e-07	26	32	32	C2	Cells. transformed fibroblasts (GTEx)	PrediXcan	0.952154	cells_transformed_fibroblasts	0.999981
198	ENSG00000214401	KANSL1-AS1	-2.16963	-0.100557	0.030035	0.0569761	0.692345	3.14921e-77	1.79781e-74	68	98	98	C2	Cells. transformed fibroblasts (GTEx)	PrediXcan	0.952154	cells_transformed_fibroblasts	0.999981
199	ENSG00000151552	QDPR	2.16831	0.0587526	0.030135	0.147866	0.486376	5.37463e-41	2.3831e-39	16	18	18	C2	Cells. transformed fibroblasts (GTEx)	PrediXcan	0.952154	cells_transformed_fibroblasts	0.999981
200	ENSG00000243554	AC004967.1	2.16785	0.0657497	0.0301698	0.160892	0.275851	1.20109e-19	1.4693e-18	51	62	62	C2	Cells. transformed fibroblasts (GTEx)	PrediXcan	0.952154	cells_transformed_fibroblasts	0.999981
201	ENSG00000174607	UGT8	2.1674	0.0481444	0.0302042	0.215103	0.379228	2.53238e-29	5.70659e-28	73	82	82	C2	Cells. transformed fibroblasts (GTEx)	PrediXcan	0.952154	cells_transformed_fibroblasts	0.999981
202	ENSG00000135040	NAA35	2.16627	0.160134	0.0302906	0.0238711	0.0643819	5.44827e-05	0.000182689	9	9	9	C2	Cells. transformed fibroblasts (GTEx)	PrediXcan	0.952154	cells_transformed_fibroblasts	0.999981
203	ENSG00000163481	RNF25	-2.16225	-0.144793	0.0305987	0.0286853	0.0318876	0.00529606	0.0140351	32	41	41	C2	Cells. transformed fibroblasts (GTEx)	PrediXcan	0.952154	cells_transformed_fibroblasts	0.999981
204	ENSG00000128011	LRFN1	2.15792	0.124819	0.0309343	0.0296971	0.0637451	6.43556e-05	0.000213547	42	52	52	C2	Cells. transformed fibroblasts (GTEx)	PrediXcan	0.952154	cells_transformed_fibroblasts	0.999981
205	ENSG00000226752	PSMD5-AS1	-2.15764	-0.0809818	0.0309561	0.0924783	0.331069	5.68484e-24	9.35031e-23	11	16	16	C2	Cells. transformed fibroblasts (GTEx)	PrediXcan	0.952154	cells_transformed_fibroblasts	0.999981
206	ENSG00000117500	TMED5	-2.15673	-0.176206	0.0310264	0.0166252	0.0870983	2.43312e-06	9.455e-06	92	119	119	C2	Cells. transformed fibroblasts (GTEx)	PrediXcan	0.952154	cells_transformed_fibroblasts	0.999981
207	ENSG00000112305	SMAP1	-2.15453	-0.101405	0.0311989	0.0506366	0.132559	1.7587e-09	9.47914e-09	34	38	38	C2	Cells. transformed fibroblasts (GTEx)	PrediXcan	0.952154	cells_transformed_fibroblasts	0.999981
208	ENSG00000178921	PFAS	2.15449	0.234672	0.0312018	0.0110405	0.0741422	1.57588e-05	5.62854e-05	13	23	23	C2	Cells. transformed fibroblasts (GTEx)	PrediXcan	0.952154	cells_transformed_fibroblasts	0.999981
209	ENSG00000010219	DYRK4	-2.15333	-0.21739	0.0312928	0.0128311	0.021326	0.0221351	0.0540594	31	34	34	C2	Cells. transformed fibroblasts (GTEx)	PrediXcan	0.952154	cells_transformed_fibroblasts	0.999981
210	ENSG00000042088	TDP1	2.15024	0.166605	0.0315362	0.0195999	0.0476644	0.000418358	0.00126794	14	16	16	C2	Cells. transformed fibroblasts (GTEx)	PrediXcan	0.952154	cells_transformed_fibroblasts	0.999981
211	ENSG00000134444	KIAA1468	-2.14969	-0.106905	0.0315794	0.0410818	0.114994	4.91372e-08	2.29458e-07	42	46	46	C2	Cells. transformed fibroblasts (GTEx)	PrediXcan	0.952154	cells_transformed_fibroblasts	0.999981
212	ENSG00000152133	GPATCH11	-2.14868	-0.0777204	0.03166	0.0858882	0.181055	2.58553e-12	1.79182e-11	16	18	18	C2	Cells. transformed fibroblasts (GTEx)	PrediXcan	0.952154	cells_transformed_fibroblasts	0.999981
213	ENSG00000113812	ACTR8	2.14694	0.0505563	0.0317982	0.217941	0.485681	1.65575e-40	7.11144e-39	46	52	52	C2	Cells. transformed fibroblasts (GTEx)	PrediXcan	0.952154	cells_transformed_fibroblasts	0.999981
214	ENSG00000105939	ZC3HAV1	-2.14276	-0.0679251	0.0321323	0.129855	0.240087	8.88063e-17	8.72212e-16	36	44	44	C2	Cells. transformed fibroblasts (GTEx)	PrediXcan	0.957663	cells_transformed_fibroblasts	0.999981
215	ENSG00000129422	MTUS1	-2.14021	-0.0917519	0.0323377	0.0539808	0.122882	1.39521e-08	6.85889e-08	30	38	38	C2	Cells. transformed fibroblasts (GTEx)	PrediXcan	0.959301	cells_transformed_fibroblasts	0.999981
216	ENSG00000130558	OLFM1	-2.13686	-0.150591	0.0326092	0.024896	0.0231245	0.0160866	0.0400076	34	49	49	C2	Cells. transformed fibroblasts (GTEx)	PrediXcan	0.96191	cells_transformed_fibroblasts	0.999981
217	ENSG00000111237	VPS29	2.13541	0.104813	0.0327273	0.0471741	0.124024	1.13297e-08	5.63238e-08	24	33	33	C2	Cells. transformed fibroblasts (GTEx)	PrediXcan	0.96191	cells_transformed_fibroblasts	0.999981
218	ENSG00000266865	AC138207.8	2.1266	0.295302	0.0334537	0.00887927	0.0257063	0.0117102	0.0297554	8	12	12	C2	Cells. transformed fibroblasts (GTEx)	PrediXcan	0.974515	cells_transformed_fibroblasts	0.999981
219	ENSG00000115935	WIPF1	-2.1265	-0.0794174	0.0334617	0.084484	0.137964	1.83347e-09	9.86663e-09	13	14	14	C2	Cells. transformed fibroblasts (GTEx)	PrediXcan	0.974515	cells_transformed_fibroblasts	0.999981
220	ENSG00000001167	NFYA	2.11671	0.278484	0.0342846	0.00541784	0.0619087	7.7852e-05	0.000255431	20	25	25	C2	Cells. transformed fibroblasts (GTEx)	PrediXcan	0.991034	cells_transformed_fibroblasts	0.999981
221	ENSG00000172354	GNB2	-2.11358	-0.139361	0.0345515	0.02412	0.0504759	0.000188361	0.00059382	7	10	10	C2	Cells. transformed fibroblasts (GTEx)	PrediXcan	0.991034	cells_transformed_fibroblasts	0.999981
222	ENSG00000184602	SNN	2.11289	0.138297	0.0346098	0.027191	0.012882	0.0735877	0.163593	18	23	23	C2	Cells. transformed fibroblasts (GTEx)	PrediXcan	0.991034	cells_transformed_fibroblasts	0.999981
223	ENSG00000164180	TMEM161B	-2.11242	-0.161677	0.0346505	0.0232595	0.0257893	0.0124364	0.0314749	34	38	38	C2	Cells. transformed fibroblasts (GTEx)	PrediXcan	0.991034	cells_transformed_fibroblasts	0.999981
224	ENSG00000166333	ILK	-2.10327	-0.11297	0.0354423	0.0419261	0.305569	1.74761e-22	2.59416e-21	8	12	12	C2	Cells. transformed fibroblasts (GTEx)	PrediXcan	0.995728	cells_transformed_fibroblasts	0.999981
225	ENSG00000165282	PIGO	2.09828	0.113219	0.0358805	0.0362631	0.0750752	1.26372e-05	4.56118e-05	15	17	17	C2	Cells. transformed fibroblasts (GTEx)	PrediXcan	0.995728	cells_transformed_fibroblasts	0.999981
226	ENSG00000115561	CHMP3	2.09492	0.067079	0.0361782	0.11228	0.259625	5.07599e-18	5.44606e-17	48	60	60	C2	Cells. transformed fibroblasts (GTEx)	PrediXcan	0.995728	cells_transformed_fibroblasts	0.999981
227	ENSG00000105483	CARD8	2.09439	0.0955448	0.0362252	0.0541192	0.135901	1.46895e-09	8.00877e-09	6	6	6	C2	Cells. transformed fibroblasts (GTEx)	PrediXcan	0.995728	cells_transformed_fibroblasts	0.999981
228	ENSG00000118200	CAMSAP2	2.09404	0.116898	0.0362564	0.0359588	0.130713	5.61206e-09	2.8755e-08	27	33	33	C2	Cells. transformed fibroblasts (GTEx)	PrediXcan	0.995728	cells_transformed_fibroblasts	0.999981
229	ENSG00000100097	LGALS1	2.08819	0.247849	0.0367804	0.0105867	0.0315664	0.00559455	0.0147918	21	24	24	C2	Cells. transformed fibroblasts (GTEx)	PrediXcan	0.995728	cells_transformed_fibroblasts	0.999981
230	ENSG00000101166	PRELID3B	2.08805	0.0650228	0.0367933	0.120105	0.129261	1.9825e-09	1.06393e-08	44	49	49	C2	Cells. transformed fibroblasts (GTEx)	PrediXcan	0.995728	cells_transformed_fibroblasts	0.999981
231	ENSG00000233276	GPX1	2.08702	0.0819922	0.0368867	0.0729141	0.221543	1.47197e-15	1.32681e-14	19	23	23	C2	Cells. transformed fibroblasts (GTEx)	PrediXcan	0.995728	cells_transformed_fibroblasts	0.999981
232	ENSG00000198182	ZNF607	2.08608	0.0532141	0.0369718	0.165794	0.290639	7.9441e-21	1.04959e-19	82	97	97	C2	Cells. transformed fibroblasts (GTEx)	PrediXcan	0.995728	cells_transformed_fibroblasts	0.999981
233	ENSG00000118997	DNAH7	-2.08584	-0.0522073	0.0369932	0.214951	0.207319	2.58215e-14	2.09958e-13	97	112	112	C2	Cells. transformed fibroblasts (GTEx)	PrediXcan	0.995728	cells_transformed_fibroblasts	0.999981
234	ENSG00000057608	GDI2	-2.08135	-0.123217	0.0374017	0.0262985	0.0763571	1.26314e-05	4.5603e-05	31	36	36	C2	Cells. transformed fibroblasts (GTEx)	PrediXcan	0.995728	cells_transformed_fibroblasts	0.999981
235	ENSG00000152104	PTPN14	2.07761	0.0768322	0.0377449	0.096364	0.139505	1.65886e-09	8.99408e-09	80	94	94	C2	Cells. transformed fibroblasts (GTEx)	PrediXcan	0.995728	cells_transformed_fibroblasts	0.999981
236	ENSG00000158864	NDUFS2	-2.07265	-0.313557	0.0382051	0.00639263	0.0233237	0.0173319	0.0429334	3	3	3	C2	Cells. transformed fibroblasts (GTEx)	PrediXcan	0.995728	cells_transformed_fibroblasts	0.999981
237	ENSG00000082213	C5orf22	2.07259	0.0976956	0.0382107	0.0612534	0.0157152	0.0459802	0.106433	65	76	76	C2	Cells. transformed fibroblasts (GTEx)	PrediXcan	0.995728	cells_transformed_fibroblasts	0.999981
238	ENSG00000167447	SMG8	-2.07011	-0.27517	0.0384417	0.00646793	0.026523	0.0102276	0.0261776	12	18	18	C2	Cells. transformed fibroblasts (GTEx)	PrediXcan	0.995728	cells_transformed_fibroblasts	0.999981
239	ENSG00000214530	STARD10	2.06581	0.111058	0.0388465	0.0386529	0.204037	6.18078e-14	4.89496e-13	11	14	14	C2	Cells. transformed fibroblasts (GTEx)	PrediXcan	0.995728	cells_transformed_fibroblasts	0.999981
240	ENSG00000182150	ERCC6L2	-2.06497	-0.0554211	0.0389254	0.138709	0.252913	9.43485e-18	9.93597e-17	97	114	114	C2	Cells. transformed fibroblasts (GTEx)	PrediXcan	0.995728	cells_transformed_fibroblasts	0.999981
241	ENSG00000156587	UBE2L6	-2.06225	-0.0781976	0.0391838	0.08525	0.114941	2.07146e-08	9.98983e-08	112	128	128	C2	Cells. transformed fibroblasts (GTEx)	PrediXcan	0.995728	cells_transformed_fibroblasts	0.999981
242	ENSG00000166450	PRTG	2.06221	0.362557	0.0391873	0.00320708	0.02017	0.0268255	0.0646046	12	15	15	C2	Cells. transformed fibroblasts (GTEx)	PrediXcan	0.995728	cells_transformed_fibroblasts	0.999981
243	ENSG00000120910	PPP3CC	-2.06081	-0.173169	0.0393208	0.0189125	0.061025	8.73742e-05	0.000284824	14	18	18	C2	Cells. transformed fibroblasts (GTEx)	PrediXcan	0.995728	cells_transformed_fibroblasts	0.999981
244	ENSG00000115084	SLC35F5	-2.05939	-0.106429	0.0394564	0.0332649	0.122452	1.70172e-08	8.27661e-08	19	23	23	C2	Cells. transformed fibroblasts (GTEx)	PrediXcan	0.995728	cells_transformed_fibroblasts	0.999981
245	ENSG00000101146	RAE1	-2.05821	-0.744278	0.03957	0.000466594	0.0232663	0.0182018	0.0449421	1	1	1	C2	Cells. transformed fibroblasts (GTEx)	PrediXcan	0.995728	cells_transformed_fibroblasts	0.999981
246	ENSG00000149016	TUT1	-2.05797	-0.103129	0.0395926	0.0503908	0.0228507	0.0176258	0.0436377	34	43	43	C2	Cells. transformed fibroblasts (GTEx)	PrediXcan	0.995728	cells_transformed_fibroblasts	0.999981
247	ENSG00000059915	PSD	2.0549	0.192597	0.0398891	0.0137121	0.0156494	0.0494165	0.113695	13	14	14	C2	Cells. transformed fibroblasts (GTEx)	PrediXcan	0.995728	cells_transformed_fibroblasts	0.999981
248	ENSG00000173531	MST1	2.05482	0.103854	0.0398965	0.0414273	0.0978462	5.81678e-07	2.42089e-06	23	23	23	C2	Cells. transformed fibroblasts (GTEx)	PrediXcan	0.995728	cells_transformed_fibroblasts	0.999981
249	ENSG00000139531	SUOX	2.05139	0.0712137	0.0402294	0.107807	0.0810446	2.10501e-06	8.24258e-06	62	72	72	C2	Cells. transformed fibroblasts (GTEx)	PrediXcan	0.995728	cells_transformed_fibroblasts	0.999981
250	ENSG00000184840	TMED9	-2.05084	-0.0796115	0.0402827	0.0646764	0.210661	2.64631e-14	2.14794e-13	15	17	17	C2	Cells. transformed fibroblasts (GTEx)	PrediXcan	0.995728	cells_transformed_fibroblasts	0.999981
251	ENSG00000047410	TPR	-2.04565	-0.216481	0.0407912	0.00763846	0.0160466	0.0485807	0.111923	8	11	11	C2	Cells. transformed fibroblasts (GTEx)	PrediXcan	0.995728	cells_transformed_fibroblasts	0.999981
252	ENSG00000164164	OTUD4	-2.04511	-0.133129	0.0408442	0.0265659	0.0564621	0.000145659	0.000463895	23	32	32	C2	Cells. transformed fibroblasts (GTEx)	PrediXcan	0.995728	cells_transformed_fibroblasts	0.999981
253	ENSG00000163879	DNALI1	-2.04502	-0.0940183	0.0408525	0.073071	0.14355	5.2197e-10	2.95151e-09	69	83	83	C2	Cells. transformed fibroblasts (GTEx)	PrediXcan	0.995728	cells_transformed_fibroblasts	0.999981
254	ENSG00000018699	TTC27	-2.04391	-0.0302935	0.0409621	0.415356	0.558819	5.30094e-52	4.74694e-50	24	25	25	C2	Cells. transformed fibroblasts (GTEx)	PrediXcan	0.995728	cells_transformed_fibroblasts	0.999981
255	ENSG00000197122	SRC	-2.04347	-0.296806	0.0410055	0.00513404	0.0146531	0.0554201	0.126215	2	2	2	C2	Cells. transformed fibroblasts (GTEx)	PrediXcan	0.995728	cells_transformed_fibroblasts	0.999981
256	ENSG00000173272	MZT2A	-2.0397	-0.0492594	0.0413797	0.214116	0.473667	2.45543e-39	9.92385e-38	133	179	179	C2	Cells. transformed fibroblasts (GTEx)	PrediXcan	0.995728	cells_transformed_fibroblasts	0.999981
257	ENSG00000138386	NAB1	2.03803	0.102539	0.0415468	0.0474795	0.0183292	0.0353713	0.0836565	41	54	54	C2	Cells. transformed fibroblasts (GTEx)	PrediXcan	0.995728	cells_transformed_fibroblasts	0.999981
258	ENSG00000185442	FAM174B	-2.02791	-0.0854686	0.0425694	0.0688248	0.144807	2.62248e-10	1.52442e-09	31	40	40	C2	Cells. transformed fibroblasts (GTEx)	PrediXcan	0.995728	cells_transformed_fibroblasts	0.999981
259	ENSG00000267796	LIN37	-2.02651	-0.163134	0.042713	0.0159204	0.0319274	0.00448005	0.0119628	15	16	16	C2	Cells. transformed fibroblasts (GTEx)	PrediXcan	0.995728	cells_transformed_fibroblasts	0.999981
260	ENSG00000271009	AC116667.1	2.02631	0.152084	0.0427329	0.0228265	0.0932115	9.3274e-07	3.79438e-06	4	4	4	C2	Cells. transformed fibroblasts (GTEx)	PrediXcan	0.995728	cells_transformed_fibroblasts	0.999981
261	ENSG00000159788	RGS12	2.02626	0.16881	0.0427377	0.020604	0.0382703	0.00222984	0.00616198	18	22	22	C2	Cells. transformed fibroblasts (GTEx)	PrediXcan	0.995728	cells_transformed_fibroblasts	0.999981
262	ENSG00000113658	SMAD5	-2.02362	-0.0816224	0.0430092	0.0819806	0.166027	1.60356e-11	1.03732e-10	34	39	39	C2	Cells. transformed fibroblasts (GTEx)	PrediXcan	0.995728	cells_transformed_fibroblasts	0.999981
263	ENSG00000117280	RAB29	-2.02216	-0.0474311	0.0431599	0.203896	0.36469	4.11551e-28	8.6218e-27	58	78	78	C2	Cells. transformed fibroblasts (GTEx)	PrediXcan	0.995728	cells_transformed_fibroblasts	0.999981
264	ENSG00000155304	HSPA13	2.02206	0.584993	0.0431702	0.00106497	0.0100439	0.121825	0.257065	4	8	8	C2	Cells. transformed fibroblasts (GTEx)	PrediXcan	0.995728	cells_transformed_fibroblasts	0.999981
265	ENSG00000174405	LIG4	2.02173	0.0768762	0.0432038	0.0723549	0.0752817	1.09611e-05	3.97716e-05	38	43	43	C2	Cells. transformed fibroblasts (GTEx)	PrediXcan	0.995728	cells_transformed_fibroblasts	0.999981
266	ENSG00000163684	RPP14	2.0215	0.107162	0.043228	0.0437458	0.112007	5.08431e-08	2.37181e-07	17	19	19	C2	Cells. transformed fibroblasts (GTEx)	PrediXcan	0.995728	cells_transformed_fibroblasts	0.999981
267	ENSG00000196345	ZKSCAN7	-2.02112	-0.177366	0.0432671	0.0171956	0.0129426	0.0773451	0.171335	20	24	24	C2	Cells. transformed fibroblasts (GTEx)	PrediXcan	0.995728	cells_transformed_fibroblasts	0.999981
268	ENSG00000197579	TOPORS	2.02096	0.191742	0.043284	0.0130931	0.0273396	0.0102922	0.0263246	17	19	19	C2	Cells. transformed fibroblasts (GTEx)	PrediXcan	0.995728	cells_transformed_fibroblasts	0.999981
269	ENSG00000158156	XKR8	2.01937	0.249508	0.0434484	0.0114892	0.0243439	0.0132384	0.0333418	35	43	43	C2	Cells. transformed fibroblasts (GTEx)	PrediXcan	0.995728	cells_transformed_fibroblasts	0.999981
270	ENSG00000133740	E2F5	2.01908	0.224915	0.0434791	0.0101795	0.0298113	0.00706231	0.0184482	35	42	42	C2	Cells. transformed fibroblasts (GTEx)	PrediXcan	0.995728	cells_transformed_fibroblasts	0.999981
271	ENSG00000161179	YDJC	2.01604	0.217095	0.0437962	0.0116059	0.016568	0.0467611	0.108094	23	33	33	C2	Cells. transformed fibroblasts (GTEx)	PrediXcan	0.995728	cells_transformed_fibroblasts	0.999981
272	ENSG00000133401	PDZD2	-2.01552	-0.508925	0.0438498	0.00144688	0.0140274	0.0659723	0.147911	5	10	10	C2	Cells. transformed fibroblasts (GTEx)	PrediXcan	0.995728	cells_transformed_fibroblasts	0.999981
273	ENSG00000198168	SVIP	-2.01293	-0.0669938	0.0441218	0.100977	0.146572	2.178e-10	1.27962e-09	30	34	34	C2	Cells. transformed fibroblasts (GTEx)	PrediXcan	0.995728	cells_transformed_fibroblasts	0.999981
274	ENSG00000145868	FBXO38	-2.00865	-0.142008	0.0445747	0.0193622	0.0378126	0.00237315	0.00654084	24	32	32	C2	Cells. transformed fibroblasts (GTEx)	PrediXcan	0.995728	cells_transformed_fibroblasts	0.999981
275	ENSG00000102547	CAB39L	-2.00706	-0.0630956	0.0447435	0.124462	0.218429	5.66179e-15	4.84221e-14	89	108	108	C2	Cells. transformed fibroblasts (GTEx)	PrediXcan	0.995728	cells_transformed_fibroblasts	0.999981
276	ENSG00000171444	MCC	2.00573	0.143656	0.044885	0.0223707	0.0891454	2.0342e-06	7.97897e-06	21	29	29	C2	Cells. transformed fibroblasts (GTEx)	PrediXcan	0.995728	cells_transformed_fibroblasts	0.999981
277	ENSG00000185689	C6orf201	2.00418	0.118453	0.0450508	0.030032	0.111818	5.49887e-08	2.55568e-07	26	33	33	C2	Cells. transformed fibroblasts (GTEx)	PrediXcan	0.995728	cells_transformed_fibroblasts	0.999981
278	ENSG00000099139	PCSK5	-2.00371	-0.112103	0.045101	0.033907	0.175961	5.46208e-12	3.67023e-11	9	11	11	C2	Cells. transformed fibroblasts (GTEx)	PrediXcan	0.995728	cells_transformed_fibroblasts	0.999981
279	ENSG00000148655	LRMDA	-2.00112	-0.0527158	0.0453796	0.178616	0.260017	2.68056e-18	2.93342e-17	95	111	111	C2	Cells. transformed fibroblasts (GTEx)	PrediXcan	0.995728	cells_transformed_fibroblasts	0.999981
280	ENSG00000127952	STYXL1	2.00062	0.0408313	0.0454329	0.315287	0.441121	1.13967e-35	3.70894e-34	44	50	50	C2	Cells. transformed fibroblasts (GTEx)	PrediXcan	0.995728	cells_transformed_fibroblasts	0.999981
281	ENSG00000107485	GATA3	-1.99836	-0.0467251	0.0456771	0.228688	0.406939	3.09274e-31	7.90552e-30	13	15	15	C2	Cells. transformed fibroblasts (GTEx)	PrediXcan	0.995728	cells_transformed_fibroblasts	0.999981
282	ENSG00000162461	SLC25A34	1.99819	0.0735235	0.0456963	0.0729531	0.133348	2.41891e-09	1.28505e-08	16	22	22	C2	Cells. transformed fibroblasts (GTEx)	PrediXcan	0.995728	cells_transformed_fibroblasts	0.999981
283	ENSG00000173786	CNP	1.99683	0.222031	0.045844	0.0103908	0.01436	0.0628929	0.141726	12	14	14	C2	Cells. transformed fibroblasts (GTEx)	PrediXcan	0.995728	cells_transformed_fibroblasts	0.999981
284	ENSG00000189334	S100A14	1.99573	0.112284	0.0459633	0.0399841	0.0128049	0.0759455	0.168398	35	43	43	C2	Cells. transformed fibroblasts (GTEx)	PrediXcan	0.995728	cells_transformed_fibroblasts	0.999981
285	ENSG00000173421	CCDC36	-1.99476	-0.108621	0.0460691	0.0330667	0.0363686	0.0026732	0.00732365	93	114	114	C2	Cells. transformed fibroblasts (GTEx)	PrediXcan	0.995728	cells_transformed_fibroblasts	0.999981
286	ENSG00000117859	OSBPL9	1.99353	0.156337	0.0462035	0.0103829	0.0585968	0.000115292	0.000370905	12	13	13	C2	Cells. transformed fibroblasts (GTEx)	PrediXcan	0.995728	cells_transformed_fibroblasts	0.999981
287	ENSG00000116688	MFN2	1.99194	0.0690466	0.0463771	0.105673	0.294107	6.28297e-21	8.37383e-20	33	40	40	C2	Cells. transformed fibroblasts (GTEx)	PrediXcan	0.995728	cells_transformed_fibroblasts	0.999981
288	ENSG00000185201	IFITM2	1.99015	0.0602472	0.046574	0.233013	0.437061	1.13026e-34	3.48776e-33	29	37	37	C2	Cells. transformed fibroblasts (GTEx)	PrediXcan	0.995728	cells_transformed_fibroblasts	0.999981
289	ENSG00000119402	FBXW2	-1.9895	-0.0755253	0.0466457	0.0974934	0.184122	1.47021e-12	1.03672e-11	29	34	34	C2	Cells. transformed fibroblasts (GTEx)	PrediXcan	0.995728	cells_transformed_fibroblasts	0.999981
290	ENSG00000181192	DHTKD1	1.98674	0.0910899	0.0469507	0.0534478	0.0355735	0.00321636	0.00874351	49	55	55	C2	Cells. transformed fibroblasts (GTEx)	PrediXcan	0.995728	cells_transformed_fibroblasts	0.999981
291	ENSG00000174564	IL20RB	1.98668	0.0455275	0.0469575	0.258151	0.510668	5.98076e-44	3.22608e-42	36	47	47	C2	Cells. transformed fibroblasts (GTEx)	PrediXcan	0.995728	cells_transformed_fibroblasts	0.999981
292	ENSG00000129197	RPAIN	-1.98657	-0.0522517	0.0469702	0.187624	0.406264	3.14247e-31	8.00279e-30	13	18	18	C2	Cells. transformed fibroblasts (GTEx)	PrediXcan	0.995728	cells_transformed_fibroblasts	0.999981
293	ENSG00000196405	EVL	-1.98601	-0.179594	0.0470323	0.0135303	0.0217014	0.0214176	0.0524382	3	3	3	C2	Cells. transformed fibroblasts (GTEx)	PrediXcan	0.995728	cells_transformed_fibroblasts	0.999981
294	ENSG00000103199	ZNF500	1.98492	0.0526827	0.0471531	0.184945	0.361479	9.54858e-27	1.85043e-25	38	49	49	C2	Cells. transformed fibroblasts (GTEx)	PrediXcan	0.995728	cells_transformed_fibroblasts	0.999981
295	ENSG00000131981	LGALS3	-1.98329	-0.0930027	0.0473351	0.0533738	0.0940358	6.3871e-07	2.6478e-06	24	28	28	C2	Cells. transformed fibroblasts (GTEx)	PrediXcan	0.995728	cells_transformed_fibroblasts	0.999981
296	ENSG00000143162	CREG1	-1.98228	-0.0677764	0.0474484	0.0984131	0.135155	2.50339e-09	1.3289e-08	43	50	50	C2	Cells. transformed fibroblasts (GTEx)	PrediXcan	0.995728	cells_transformed_fibroblasts	0.999981
297	ENSG00000103184	SEC14L5	1.98098	0.301982	0.0475934	0.00525198	0.0118057	0.0890385	0.193915	7	11	11	C2	Cells. transformed fibroblasts (GTEx)	PrediXcan	0.995728	cells_transformed_fibroblasts	0.999981
298	ENSG00000186814	ZSCAN30	1.97958	0.576808	0.0477506	0.00143407	0.01363	0.0698148	0.155914	2	2	2	C2	Cells. transformed fibroblasts (GTEx)	PrediXcan	0.995728	cells_transformed_fibroblasts	0.999981
299	ENSG00000137364	TPMT	-1.97818	-0.0550229	0.0479084	0.153852	0.149239	3.51549e-10	2.01614e-09	98	118	118	C2	Cells. transformed fibroblasts (GTEx)	PrediXcan	0.995728	cells_transformed_fibroblasts	0.999981
300	ENSG00000241697	TMEFF1	1.97677	0.128317	0.0480679	0.0312997	0.0589012	9.49003e-05	0.000307819	38	47	47	C2	Cells. transformed fibroblasts (GTEx)	PrediXcan	0.995728	cells_transformed_fibroblasts	0.999981
301	ENSG00000221944	TIGD1	-1.97579	-0.0504968	0.048178	0.171511	0.229266	5.648e-16	5.26058e-15	40	48	48	C2	Cells. transformed fibroblasts (GTEx)	PrediXcan	0.995728	cells_transformed_fibroblasts	0.999981
302	ENSG00000092036	HAUS4	1.97536	0.0860544	0.0482269	0.0693729	0.337727	8.29897e-25	1.44478e-23	17	27	27	C2	Cells. transformed fibroblasts (GTEx)	PrediXcan	0.995728	cells_transformed_fibroblasts	0.999981
303	ENSG00000074410	CA12	-1.97533	-0.12462	0.0482308	0.032397	0.107558	1.32904e-07	5.90823e-07	24	28	28	C2	Cells. transformed fibroblasts (GTEx)	PrediXcan	0.995728	cells_transformed_fibroblasts	0.999981
304	ENSG00000153006	SREK1IP1	-1.97519	-0.111271	0.0482464	0.0319599	0.165035	2.22375e-11	1.42239e-10	3	4	4	C2	Cells. transformed fibroblasts (GTEx)	PrediXcan	0.995728	cells_transformed_fibroblasts	0.999981
305	ENSG00000218739	CEBPZOS	-1.97303	-0.237971	0.0484922	0.00795046	0.0586278	9.57267e-05	0.000310353	3	5	5	C2	Cells. transformed fibroblasts (GTEx)	PrediXcan	0.995728	cells_transformed_fibroblasts	0.999981
306	ENSG00000198270	TMEM116	-1.97295	-0.0720001	0.0485014	0.0758022	0.155947	7.8931e-11	4.79997e-10	139	165	165	C2	Cells. transformed fibroblasts (GTEx)	PrediXcan	0.995728	cells_transformed_fibroblasts	0.999981
307	ENSG00000146556	WASH2P	-1.97186	-0.0973528	0.0486255	0.0473874	0.189608	6.34483e-13	4.61415e-12	21	25	25	C2	Cells. transformed fibroblasts (GTEx)	PrediXcan	0.995728	cells_transformed_fibroblasts	0.999981
308	ENSG00000242600	MBL1P	1.96408	0.0965595	0.0495212	0.0412516	0.128873	6.46729e-09	3.29521e-08	29	38	38	C2	Cells. transformed fibroblasts (GTEx)	PrediXcan	0.995728	cells_transformed_fibroblasts	0.999981
309	ENSG00000186470	BTN3A2	-1.96354	-0.032501	0.0495832	0.352166	0.625359	7.57526e-62	1.28134e-59	58	66	66	C2	Cells. transformed fibroblasts (GTEx)	PrediXcan	0.995728	cells_transformed_fibroblasts	0.999981
310	ENSG00000175416	CLTB	1.95824	0.106561	0.050202	0.0377908	0.0857118	3.67521e-06	1.39972e-05	31	37	37	C2	Cells. transformed fibroblasts (GTEx)	PrediXcan	0.995728	cells_transformed_fibroblasts	0.999981
311	ENSG00000122778	KIAA1549	1.9577	0.0904081	0.0502651	0.0484803	0.109614	7.56086e-08	3.45881e-07	10	13	13	C2	Cells. transformed fibroblasts (GTEx)	PrediXcan	0.995728	cells_transformed_fibroblasts	0.999981
312	ENSG00000171103	TRMT61B	-1.95571	-0.0414918	0.0504998	0.244444	0.484991	1.38004e-41	6.45323e-40	58	68	68	C2	Cells. transformed fibroblasts (GTEx)	PrediXcan	0.995728	cells_transformed_fibroblasts	0.999981
313	ENSG00000197147	LRRC8B	-1.95526	-0.137696	0.0505529	0.0186235	0.0475965	0.000490055	0.00146984	15	16	16	C2	Cells. transformed fibroblasts (GTEx)	PrediXcan	0.995728	cells_transformed_fibroblasts	0.999981
314	ENSG00000149084	HSD17B12	-1.95505	-0.0407401	0.0505772	0.22881	0.631412	1.38915e-63	2.64344e-61	66	85	85	C2	Cells. transformed fibroblasts (GTEx)	PrediXcan	0.995728	cells_transformed_fibroblasts	0.999981
315	ENSG00000065989	PDE4A	-1.95355	-0.0917689	0.0507539	0.0649366	0.049104	0.000470871	0.00141509	31	35	35	C2	Cells. transformed fibroblasts (GTEx)	PrediXcan	0.995728	cells_transformed_fibroblasts	0.999981
316	ENSG00000263272	AC004148.2	-1.95122	-0.0512344	0.0510312	0.189194	0.340642	2.91751e-25	5.15779e-24	27	38	38	C2	Cells. transformed fibroblasts (GTEx)	PrediXcan	0.995728	cells_transformed_fibroblasts	0.999981
317	ENSG00000113108	APBB3	-1.94935	-0.0515366	0.0512532	0.155568	0.088303	1.36324e-06	5.44539e-06	55	63	63	C2	Cells. transformed fibroblasts (GTEx)	PrediXcan	0.995728	cells_transformed_fibroblasts	0.999981
318	ENSG00000157214	STEAP2	1.94498	0.054085	0.0517774	0.136423	0.211722	7.92838e-15	6.70122e-14	40	53	53	C2	Cells. transformed fibroblasts (GTEx)	PrediXcan	0.995728	cells_transformed_fibroblasts	0.999981
319	ENSG00000260552	AC023043.1	-1.94365	-0.105549	0.0519372	0.0465754	0.110654	9.23499e-08	4.17862e-07	23	28	28	C2	Cells. transformed fibroblasts (GTEx)	PrediXcan	0.995728	cells_transformed_fibroblasts	0.999981
320	ENSG00000173960	UBXN2A	1.94253	0.142173	0.0520725	0.0204678	0.105101	2.17546e-07	9.49539e-07	33	43	43	C2	Cells. transformed fibroblasts (GTEx)	PrediXcan	0.995728	cells_transformed_fibroblasts	0.999981
321	ENSG00000159164	SV2A	-1.94118	-0.0599024	0.0522359	0.122934	0.346326	6.25696e-26	1.15847e-24	29	33	33	C2	Cells. transformed fibroblasts (GTEx)	PrediXcan	0.995728	cells_transformed_fibroblasts	0.999981
322	ENSG00000095261	PSMD5	-1.93817	-0.0805074	0.0526022	0.0699775	0.216412	5.39209e-15	4.63179e-14	31	41	41	C2	Cells. transformed fibroblasts (GTEx)	PrediXcan	0.995728	cells_transformed_fibroblasts	0.999981
323	ENSG00000183722	LHFPL6	-1.93438	-0.0815813	0.0530665	0.0592251	0.145975	2.23128e-10	1.30859e-09	15	19	19	C2	Cells. transformed fibroblasts (GTEx)	PrediXcan	0.995728	cells_transformed_fibroblasts	0.999981
324	ENSG00000171700	RGS19	1.93322	0.052925	0.0532097	0.155371	0.366255	5.52086e-28	1.14608e-26	8	10	10	C2	Cells. transformed fibroblasts (GTEx)	PrediXcan	0.995728	cells_transformed_fibroblasts	0.999981
325	ENSG00000064012	CASP8	-1.9309	-0.03551	0.053496	0.351104	0.495944	2.31544e-42	1.13299e-40	31	38	38	C2	Cells. transformed fibroblasts (GTEx)	PrediXcan	0.995728	cells_transformed_fibroblasts	0.999981
326	ENSG00000159055	MIS18A	1.92948	0.128034	0.0536714	0.0302697	0.0215433	0.0221491	0.054084	36	42	42	C2	Cells. transformed fibroblasts (GTEx)	PrediXcan	0.995728	cells_transformed_fibroblasts	0.999981
327	ENSG00000171843	MLLT3	1.92938	0.0866109	0.053684	0.0597992	0.299143	2.12176e-21	2.89832e-20	17	22	22	C2	Cells. transformed fibroblasts (GTEx)	PrediXcan	0.995728	cells_transformed_fibroblasts	0.999981
328	ENSG00000146376	ARHGAP18	1.92853	0.164693	0.0537898	0.00923307	0.0241797	0.0121284	0.0307382	6	7	7	C2	Cells. transformed fibroblasts (GTEx)	PrediXcan	0.995728	cells_transformed_fibroblasts	0.999981
329	ENSG00000117395	EBNA1BP2	1.92815	0.119139	0.053837	0.0257837	0.0157818	0.0519381	0.118957	33	40	40	C2	Cells. transformed fibroblasts (GTEx)	PrediXcan	0.995728	cells_transformed_fibroblasts	0.999981
330	ENSG00000197782	ZNF780A	-1.92793	-0.0682381	0.0538636	0.0899615	0.19667	5.49992e-14	4.3709e-13	24	27	27	C2	Cells. transformed fibroblasts (GTEx)	PrediXcan	0.995728	cells_transformed_fibroblasts	0.999981
331	ENSG00000101138	CSTF1	-1.92685	-0.0463519	0.0539977	0.203211	0.0954671	6.9564e-07	2.86904e-06	84	101	101	C2	Cells. transformed fibroblasts (GTEx)	PrediXcan	0.995728	cells_transformed_fibroblasts	0.999981
332	ENSG00000184517	ZFP1	1.92577	0.0373193	0.0541331	0.30707	0.460677	1.40226e-37	5.02941e-36	82	102	102	C2	Cells. transformed fibroblasts (GTEx)	PrediXcan	0.995728	cells_transformed_fibroblasts	0.999981
333	ENSG00000165929	TC2N	1.92146	0.090846	0.0546735	0.0503197	0.191722	3.661e-13	2.71719e-12	15	19	19	C2	Cells. transformed fibroblasts (GTEx)	PrediXcan	0.995728	cells_transformed_fibroblasts	0.999981
334	ENSG00000135686	KLHL36	-1.91922	-0.270238	0.0549565	0.00627974	0.0853944	3.72815e-06	1.41848e-05	5	7	7	C2	Cells. transformed fibroblasts (GTEx)	PrediXcan	0.995728	cells_transformed_fibroblasts	0.999981
335	ENSG00000167695	FAM57A	1.91407	0.0253259	0.0556118	0.580587	0.664789	1.13385e-70	3.69878e-68	145	198	198	C2	Cells. transformed fibroblasts (GTEx)	PrediXcan	0.995728	cells_transformed_fibroblasts	0.999981
336	ENSG00000111961	SASH1	1.91394	0.16334	0.0556277	0.0155986	0.0393832	0.00193477	0.00538131	24	26	26	C2	Cells. transformed fibroblasts (GTEx)	PrediXcan	0.995728	cells_transformed_fibroblasts	0.999981
337	ENSG00000122483	CCDC18	1.91287	0.136392	0.0557645	0.0201725	0.0777919	8.39255e-06	3.08937e-05	6	6	6	C2	Cells. transformed fibroblasts (GTEx)	PrediXcan	0.995728	cells_transformed_fibroblasts	0.999981
338	ENSG00000073849	ST6GAL1	1.91179	0.0529362	0.0559036	0.138854	0.273933	1.23802e-19	1.51043e-18	40	57	57	C2	Cells. transformed fibroblasts (GTEx)	PrediXcan	0.995728	cells_transformed_fibroblasts	0.999981
339	ENSG00000078098	FAP	-1.9064	-0.0904021	0.0565981	0.0805403	0.0299417	0.00674838	0.0176821	46	55	55	C2	Cells. transformed fibroblasts (GTEx)	PrediXcan	0.995728	cells_transformed_fibroblasts	0.999981
340	ENSG00000182173	TSEN54	-1.90481	-0.1893	0.0568052	0.0112274	0.0125193	0.0803522	0.177194	7	8	8	C2	Cells. transformed fibroblasts (GTEx)	PrediXcan	0.995728	cells_transformed_fibroblasts	0.999981
341	ENSG00000111252	SH2B3	1.90432	0.135166	0.0568684	0.0325527	0.0425079	0.00121543	0.0034693	15	15	15	C2	Cells. transformed fibroblasts (GTEx)	PrediXcan	0.995728	cells_transformed_fibroblasts	0.999981
342	ENSG00000079950	STX7	-1.90245	-0.0620368	0.0571121	0.124613	0.179777	2.02651e-12	1.41659e-11	72	80	80	C2	Cells. transformed fibroblasts (GTEx)	PrediXcan	0.995728	cells_transformed_fibroblasts	0.999981
343	ENSG00000002933	TMEM176A	1.90188	0.0573892	0.0571865	0.113291	0.254141	7.7471e-18	8.19637e-17	29	37	37	C2	Cells. transformed fibroblasts (GTEx)	PrediXcan	0.995728	cells_transformed_fibroblasts	0.999981
344	ENSG00000240053	LY6G5B	-1.90017	-0.0619922	0.0574113	0.0823236	0.231025	3.28121e-16	3.09826e-15	30	36	36	C2	Cells. transformed fibroblasts (GTEx)	PrediXcan	0.995728	cells_transformed_fibroblasts	0.999981
345	ENSG00000186275	NBPF12	-1.89796	-0.125888	0.0577012	0.0319097	0.189359	7.71282e-13	5.58823e-12	29	42	42	C2	Cells. transformed fibroblasts (GTEx)	PrediXcan	0.995728	cells_transformed_fibroblasts	0.999981
346	ENSG00000204946	ZNF783	-1.89664	-0.0473154	0.0578761	0.160629	0.308632	2.23008e-22	3.26785e-21	53	65	65	C2	Cells. transformed fibroblasts (GTEx)	PrediXcan	0.995728	cells_transformed_fibroblasts	0.999981
347	ENSG00000173402	DAG1	1.89595	0.107203	0.0579663	0.0406943	0.0552654	0.00017657	0.000558574	23	23	23	C2	Cells. transformed fibroblasts (GTEx)	PrediXcan	0.995728	cells_transformed_fibroblasts	0.999981
348	ENSG00000272379	AL008729.2	-1.89366	-0.217854	0.0582697	0.0091608	0.0450359	0.000842515	0.00244769	10	12	12	C2	Cells. transformed fibroblasts (GTEx)	PrediXcan	0.995728	cells_transformed_fibroblasts	0.999981
349	ENSG00000218510	LINC00339	-1.8878	-0.042399	0.0590524	0.244942	0.544385	8.58326e-48	6.03073e-46	23	30	30	C2	Cells. transformed fibroblasts (GTEx)	PrediXcan	0.995728	cells_transformed_fibroblasts	0.999981
350	ENSG00000198853	RUSC2	-1.88701	-0.125714	0.0591591	0.023589	0.0446858	0.000893564	0.00258558	11	12	12	C2	Cells. transformed fibroblasts (GTEx)	PrediXcan	0.995728	cells_transformed_fibroblasts	0.999981
351	ENSG00000159733	ZFYVE28	-1.88251	-0.12712	0.0597674	0.0273009	0.103467	1.09169e-07	4.89597e-07	22	29	29	C2	Cells. transformed fibroblasts (GTEx)	PrediXcan	0.995728	cells_transformed_fibroblasts	0.999981
352	ENSG00000151553	FAM160B1	1.88078	0.0925048	0.0600023	0.0533355	0.0964169	7.81079e-07	3.19736e-06	55	62	62	C2	Cells. transformed fibroblasts (GTEx)	PrediXcan	0.995728	cells_transformed_fibroblasts	0.999981
353	ENSG00000260244	AC104083.1	1.88037	0.202367	0.0600581	0.00992012	0.0234824	0.0170304	0.0422476	11	13	13	C2	Cells. transformed fibroblasts (GTEx)	PrediXcan	0.995728	cells_transformed_fibroblasts	0.999981
354	ENSG00000223509	AC135983.2	-1.87848	-0.0575858	0.0603149	0.176821	0.282692	1.49296e-20	1.93337e-19	74	87	87	C2	Cells. transformed fibroblasts (GTEx)	PrediXcan	0.995728	cells_transformed_fibroblasts	0.999981
355	ENSG00000132286	TIMM10B	1.87752	0.126671	0.0604467	0.0217469	0.0519843	0.000341717	0.00104787	8	8	8	C2	Cells. transformed fibroblasts (GTEx)	PrediXcan	0.995728	cells_transformed_fibroblasts	0.999981
356	ENSG00000171853	TRAPPC12	1.8759	0.0883842	0.0606696	0.0575929	0.131888	1.3225e-09	7.23337e-09	14	18	18	C2	Cells. transformed fibroblasts (GTEx)	PrediXcan	0.995728	cells_transformed_fibroblasts	0.999981
357	ENSG00000165646	SLC18A2	-1.87547	-0.0473172	0.0607276	0.167816	0.547108	1.11908e-48	8.42447e-47	14	21	21	C2	Cells. transformed fibroblasts (GTEx)	PrediXcan	0.995728	cells_transformed_fibroblasts	0.999981
358	ENSG00000152223	EPG5	1.87469	0.0514416	0.0608358	0.128349	0.255918	1.17812e-17	1.22841e-16	33	38	38	C2	Cells. transformed fibroblasts (GTEx)	PrediXcan	0.995728	cells_transformed_fibroblasts	0.999981
359	ENSG00000112081	SRSF3	-1.87332	-0.131549	0.0610248	0.021835	0.0556353	0.000185644	0.000585658	11	12	12	C2	Cells. transformed fibroblasts (GTEx)	PrediXcan	0.995728	cells_transformed_fibroblasts	0.999981
360	ENSG00000077782	FGFR1	1.87241	0.139051	0.0611504	0.0214211	0.052785	0.000277362	0.000857818	23	28	28	C2	Cells. transformed fibroblasts (GTEx)	PrediXcan	0.995728	cells_transformed_fibroblasts	0.999981
361	ENSG00000196150	ZNF250	-1.8722	-0.328788	0.0611787	0.00435177	0.0176918	0.0366819	0.0865471	13	21	21	C2	Cells. transformed fibroblasts (GTEx)	PrediXcan	0.995728	cells_transformed_fibroblasts	0.999981
362	ENSG00000119632	IFI27L2	1.87212	0.048109	0.0611903	0.186791	0.406573	4.08405e-33	1.16818e-31	14	16	16	C2	Cells. transformed fibroblasts (GTEx)	PrediXcan	0.995728	cells_transformed_fibroblasts	0.999981
363	ENSG00000164182	NDUFAF2	1.86839	0.118362	0.0617073	0.0259115	0.0262775	0.0120106	0.0304566	109	123	123	C2	Cells. transformed fibroblasts (GTEx)	PrediXcan	0.995728	cells_transformed_fibroblasts	0.999981
364	ENSG00000272447	AL135925.1	1.86837	0.135463	0.0617111	0.0335011	0.123362	1.15428e-08	5.73206e-08	19	23	23	C2	Cells. transformed fibroblasts (GTEx)	PrediXcan	0.995728	cells_transformed_fibroblasts	0.999981
365	ENSG00000145332	KLHL8	-1.86758	-0.101374	0.0618212	0.0391485	0.0823846	5.49004e-06	2.05967e-05	24	28	28	C2	Cells. transformed fibroblasts (GTEx)	PrediXcan	0.995728	cells_transformed_fibroblasts	0.999981
366	ENSG00000166260	COX11	-1.86563	-0.0579555	0.0620928	0.119676	0.388036	1.8838e-29	4.28027e-28	46	62	62	C2	Cells. transformed fibroblasts (GTEx)	PrediXcan	0.995728	cells_transformed_fibroblasts	0.999981
367	ENSG00000213742	ZNF337-AS1	-1.85983	-0.227894	0.0629089	0.00878699	0.0190823	0.03145	0.0750299	8	12	12	C2	Cells. transformed fibroblasts (GTEx)	PrediXcan	0.995728	cells_transformed_fibroblasts	0.999981
