## Supplementary Appendix 8 for "IL10RB as a key regulator of COVID-19 host susceptibility and severity" (part 13 of 40)

### Sheet: Cells. transformed fibroblasts  (continued)
	gene	gene_name	zscore	effect_size	pvalue	var_g	pred_perf_r2	pred_perf_pval	pred_perf_qval	n_snps_used	n_snps_in_cov	n_snps_in_model	gwas	tissue	method	gwas_fdr	Tissue.keyword	fdr_all
368	ENSG00000160218	TRAPPC10	1.85723	0.335599	0.0632783	0.00411587	0.0245847	0.0139687	0.035065	7	13	13	C2	Cells. transformed fibroblasts (GTEx)	PrediXcan	0.995728	cells_transformed_fibroblasts	0.999981
369	ENSG00000178623	GPR35	-1.85528	-0.0508284	0.0635569	0.168962	0.224591	1.89989e-15	1.70022e-14	83	102	102	C2	Cells. transformed fibroblasts (GTEx)	PrediXcan	0.995728	cells_transformed_fibroblasts	0.999981
370	ENSG00000264538	SUZ12P1	1.85337	0.0598122	0.0638295	0.0928313	0.221279	5.53477e-16	5.16215e-15	178	220	220	C2	Cells. transformed fibroblasts (GTEx)	PrediXcan	0.995728	cells_transformed_fibroblasts	0.999981
371	ENSG00000113593	PPWD1	1.85304	0.109588	0.0638766	0.0341986	0.131179	1.9301e-09	1.03744e-08	25	30	30	C2	Cells. transformed fibroblasts (GTEx)	PrediXcan	0.995728	cells_transformed_fibroblasts	0.999981
372	ENSG00000162869	PPP1R21	1.85303	0.105802	0.0638778	0.0268298	0.051785	0.000368511	0.00112449	23	27	27	C2	Cells. transformed fibroblasts (GTEx)	PrediXcan	0.995728	cells_transformed_fibroblasts	0.999981
373	ENSG00000138119	MYOF	1.85117	0.073457	0.0641445	0.0501956	0.105805	9.59643e-08	4.32929e-07	13	14	14	C2	Cells. transformed fibroblasts (GTEx)	PrediXcan	0.995728	cells_transformed_fibroblasts	0.999981
374	ENSG00000117533	VAMP4	-1.84844	-0.0693343	0.0645394	0.073242	0.117193	4.24626e-08	2.00062e-07	54	65	65	C2	Cells. transformed fibroblasts (GTEx)	PrediXcan	0.995728	cells_transformed_fibroblasts	0.999981
375	ENSG00000177868	SVBP	1.84826	0.0482011	0.0645643	0.162783	0.244908	1.44194e-17	1.49441e-16	18	18	18	C2	Cells. transformed fibroblasts (GTEx)	PrediXcan	0.995728	cells_transformed_fibroblasts	0.999981
376	ENSG00000173409	ARV1	-1.84783	-0.205622	0.0646264	0.00789959	0.0158614	0.0503129	0.115564	4	5	5	C2	Cells. transformed fibroblasts (GTEx)	PrediXcan	0.995728	cells_transformed_fibroblasts	0.999981
377	ENSG00000147996	CBWD5	-1.84767	-0.161526	0.0646505	0.0307314	0.0470106	0.000662361	0.00195245	29	40	40	C2	Cells. transformed fibroblasts (GTEx)	PrediXcan	0.995728	cells_transformed_fibroblasts	0.999981
378	ENSG00000150967	ABCB9	1.84548	0.123821	0.0649677	0.0284298	0.118947	3.20351e-08	1.51873e-07	23	33	33	C2	Cells. transformed fibroblasts (GTEx)	PrediXcan	0.995728	cells_transformed_fibroblasts	0.999981
379	ENSG00000259673	IQCH-AS1	-1.84485	-0.0638873	0.0650596	0.105557	0.228245	1.33843e-17	1.39028e-16	37	53	53	C2	Cells. transformed fibroblasts (GTEx)	PrediXcan	0.995728	cells_transformed_fibroblasts	0.999981
380	ENSG00000107669	ATE1	-1.84442	-0.110005	0.0651218	0.0342428	0.0828406	2.58162e-06	1.00059e-05	40	42	42	C2	Cells. transformed fibroblasts (GTEx)	PrediXcan	0.995728	cells_transformed_fibroblasts	0.999981
381	ENSG00000131849	ZNF132	-1.84232	-0.0619517	0.0654282	0.132589	0.233271	6.82329e-17	6.73529e-16	51	64	64	C2	Cells. transformed fibroblasts (GTEx)	PrediXcan	0.995728	cells_transformed_fibroblasts	0.999981
382	ENSG00000142227	EMP3	-1.84162	-0.0732845	0.0655302	0.0678936	0.164194	1.53887e-11	9.96885e-11	47	60	60	C2	Cells. transformed fibroblasts (GTEx)	PrediXcan	0.995728	cells_transformed_fibroblasts	0.999981
383	ENSG00000031081	ARHGAP31	-1.84003	-0.153211	0.0657642	0.014815	0.014366	0.0620735	0.140041	21	22	22	C2	Cells. transformed fibroblasts (GTEx)	PrediXcan	0.995728	cells_transformed_fibroblasts	0.999981
384	ENSG00000101577	LPIN2	-1.83888	-0.042182	0.0659327	0.203941	0.243158	6.68169e-17	6.60028e-16	70	80	80	C2	Cells. transformed fibroblasts (GTEx)	PrediXcan	0.995728	cells_transformed_fibroblasts	0.999981
385	ENSG00000246067	RAB30-AS1	1.83882	0.0422885	0.065942	0.218122	0.330507	2.13562e-24	3.63479e-23	45	49	49	C2	Cells. transformed fibroblasts (GTEx)	PrediXcan	0.995728	cells_transformed_fibroblasts	0.999981
386	ENSG00000229891	LINC01315	1.83807	0.117381	0.0660523	0.0308165	0.12256	1.13626e-08	5.64666e-08	10	11	11	C2	Cells. transformed fibroblasts (GTEx)	PrediXcan	0.995728	cells_transformed_fibroblasts	0.999981
387	ENSG00000198892	SHISA4	-1.83678	-0.143016	0.0662429	0.0199329	0.099219	2.34958e-07	1.02098e-06	9	12	12	C2	Cells. transformed fibroblasts (GTEx)	PrediXcan	0.995728	cells_transformed_fibroblasts	0.999981
388	ENSG00000068650	ATP11A	-1.83477	-0.133551	0.0665404	0.0235631	0.0853801	3.54975e-06	1.35323e-05	42	54	54	C2	Cells. transformed fibroblasts (GTEx)	PrediXcan	0.995728	cells_transformed_fibroblasts	0.999981
389	ENSG00000060642	PIGV	-1.82897	-0.0902863	0.0674042	0.0550396	0.0737881	1.55812e-05	5.57237e-05	43	50	50	C2	Cells. transformed fibroblasts (GTEx)	PrediXcan	0.995728	cells_transformed_fibroblasts	0.999981
390	ENSG00000129562	DAD1	1.8274	0.267775	0.0676402	0.00630821	0.0249886	0.0124397	0.0314749	4	6	6	C2	Cells. transformed fibroblasts (GTEx)	PrediXcan	0.995728	cells_transformed_fibroblasts	0.999981
391	ENSG00000102595	UGGT2	1.82649	0.0561773	0.0677771	0.138902	0.312983	2.64028e-22	3.85245e-21	58	74	74	C2	Cells. transformed fibroblasts (GTEx)	PrediXcan	0.995728	cells_transformed_fibroblasts	0.999981
392	ENSG00000107104	KANK1	1.82623	0.179704	0.0678154	0.0096885	0.109426	7.50897e-08	3.43852e-07	6	10	10	C2	Cells. transformed fibroblasts (GTEx)	PrediXcan	0.995728	cells_transformed_fibroblasts	0.999981
393	ENSG00000103549	RNF40	1.82592	0.100874	0.0678629	0.0387286	0.116833	4.42262e-08	2.07728e-07	14	21	21	C2	Cells. transformed fibroblasts (GTEx)	PrediXcan	0.995728	cells_transformed_fibroblasts	0.999981
394	ENSG00000090612	ZNF268	-1.82437	-0.0451152	0.0680957	0.214623	0.35346	2.10965e-26	3.97584e-25	38	44	44	C2	Cells. transformed fibroblasts (GTEx)	PrediXcan	0.995728	cells_transformed_fibroblasts	0.999981
395	ENSG00000121940	CLCC1	1.8229	0.0808397	0.0683184	0.053454	0.106155	1.66764e-07	7.36328e-07	21	22	22	C2	Cells. transformed fibroblasts (GTEx)	PrediXcan	0.995728	cells_transformed_fibroblasts	0.999981
396	ENSG00000147576	ADHFE1	1.82277	0.131522	0.0683379	0.0184379	0.0961221	7.41904e-07	3.04884e-06	13	19	19	C2	Cells. transformed fibroblasts (GTEx)	PrediXcan	0.995728	cells_transformed_fibroblasts	0.999981
397	ENSG00000113712	CSNK1A1	-1.82121	-0.143138	0.0685746	0.0185371	0.0169275	0.0432697	0.100686	27	31	31	C2	Cells. transformed fibroblasts (GTEx)	PrediXcan	0.995728	cells_transformed_fibroblasts	0.999981
398	ENSG00000138760	SCARB2	1.82107	0.0749314	0.0685967	0.0653416	0.198661	1.38104e-13	1.06122e-12	57	72	72	C2	Cells. transformed fibroblasts (GTEx)	PrediXcan	0.995728	cells_transformed_fibroblasts	0.999981
399	ENSG00000148288	GBGT1	1.82099	0.230267	0.068609	0.00726547	0.0188169	0.0327655	0.0779782	8	11	11	C2	Cells. transformed fibroblasts (GTEx)	PrediXcan	0.995728	cells_transformed_fibroblasts	0.999981
400	ENSG00000135842	FAM129A	-1.82061	-0.0692051	0.0686665	0.0763934	0.17091	5.2248e-12	3.51909e-11	15	22	22	C2	Cells. transformed fibroblasts (GTEx)	PrediXcan	0.995728	cells_transformed_fibroblasts	0.999981
401	ENSG00000107863	ARHGAP21	-1.82042	-0.0684808	0.0686956	0.0849721	0.072546	1.72963e-05	6.14724e-05	39	48	48	C2	Cells. transformed fibroblasts (GTEx)	PrediXcan	0.995728	cells_transformed_fibroblasts	0.999981
402	ENSG00000204789	ZNF204P	1.81902	0.106841	0.0689081	0.036144	0.151149	1.85173e-10	1.09167e-09	123	159	159	C2	Cells. transformed fibroblasts (GTEx)	PrediXcan	0.995728	cells_transformed_fibroblasts	0.999981
403	ENSG00000267080	ASB16-AS1	-1.81849	-0.0571614	0.0689897	0.13064	0.152865	9.82228e-11	5.92059e-10	69	84	84	C2	Cells. transformed fibroblasts (GTEx)	PrediXcan	0.995728	cells_transformed_fibroblasts	0.999981
404	ENSG00000137496	IL18BP	1.81795	0.0957281	0.0690718	0.0565173	0.0490122	0.0004151	0.00125909	30	40	40	C2	Cells. transformed fibroblasts (GTEx)	PrediXcan	0.995728	cells_transformed_fibroblasts	0.999981
405	ENSG00000150627	WDR17	-1.81728	-0.062389	0.069174	0.100903	0.173625	5.97609e-12	3.99993e-11	33	43	43	C2	Cells. transformed fibroblasts (GTEx)	PrediXcan	0.995728	cells_transformed_fibroblasts	0.999981
406	ENSG00000013016	EHD3	-1.81613	-0.0885114	0.0693498	0.06125	0.130011	4.92947e-09	2.53809e-08	14	19	19	C2	Cells. transformed fibroblasts (GTEx)	PrediXcan	0.995728	cells_transformed_fibroblasts	0.999981
407	ENSG00000101367	MAPRE1	-1.81442	-0.0709496	0.0696135	0.0734745	0.170083	1.22651e-11	8.02504e-11	17	18	18	C2	Cells. transformed fibroblasts (GTEx)	PrediXcan	0.995728	cells_transformed_fibroblasts	0.999981
408	ENSG00000164576	SAP30L	1.81257	0.0749179	0.0698988	0.0552463	0.3254	1.24676e-24	2.14866e-23	11	12	12	C2	Cells. transformed fibroblasts (GTEx)	PrediXcan	0.995728	cells_transformed_fibroblasts	0.999981
409	ENSG00000147852	VLDLR	-1.81156	-0.181182	0.0700542	0.0122658	0.132466	2.63831e-09	1.39889e-08	20	31	31	C2	Cells. transformed fibroblasts (GTEx)	PrediXcan	0.995728	cells_transformed_fibroblasts	0.999981
410	ENSG00000185298	CCDC137	-1.80905	-0.0953806	0.070443	0.0361031	0.101812	2.54545e-07	1.10086e-06	33	37	37	C2	Cells. transformed fibroblasts (GTEx)	PrediXcan	0.995728	cells_transformed_fibroblasts	0.999981
411	ENSG00000251143	AP002490.1	-1.8087	-0.137428	0.0704969	0.0214834	0.0348204	0.00374379	0.0100887	57	69	69	C2	Cells. transformed fibroblasts (GTEx)	PrediXcan	0.995728	cells_transformed_fibroblasts	0.999981
412	ENSG00000107745	MICU1	1.80854	0.15573	0.0705218	0.0196851	0.06109	0.000100553	0.000324925	10	15	15	C2	Cells. transformed fibroblasts (GTEx)	PrediXcan	0.995728	cells_transformed_fibroblasts	0.999981
413	ENSG00000187961	KLHL17	1.80778	0.143188	0.0706413	0.0202311	0.129264	7.40534e-09	3.74531e-08	16	25	25	C2	Cells. transformed fibroblasts (GTEx)	PrediXcan	0.995728	cells_transformed_fibroblasts	0.999981
414	ENSG00000187953	PMS2CL	-1.80564	-0.0718581	0.070974	0.0674816	0.265848	1.17821e-18	1.32643e-17	21	27	27	C2	Cells. transformed fibroblasts (GTEx)	PrediXcan	0.995728	cells_transformed_fibroblasts	0.999981
415	ENSG00000228274	AL021707.2	1.80481	0.0743295	0.0711037	0.0750385	0.249558	9.4851e-18	9.98121e-17	79	98	98	C2	Cells. transformed fibroblasts (GTEx)	PrediXcan	0.995728	cells_transformed_fibroblasts	0.999981
416	ENSG00000172380	GNG12	-1.80399	-0.112741	0.0712326	0.0344556	0.151002	2.40978e-10	1.40795e-09	7	9	9	C2	Cells. transformed fibroblasts (GTEx)	PrediXcan	0.995728	cells_transformed_fibroblasts	0.999981
417	ENSG00000182362	YBEY	1.80314	0.0401475	0.0713655	0.244857	0.563358	3.34758e-54	3.39742e-52	40	51	51	C2	Cells. transformed fibroblasts (GTEx)	PrediXcan	0.995728	cells_transformed_fibroblasts	0.999981
418	ENSG00000108021	FAM208B	-1.79826	-0.116081	0.0721366	0.0294424	0.0216123	0.0204933	0.0502287	32	45	45	C2	Cells. transformed fibroblasts (GTEx)	PrediXcan	0.995728	cells_transformed_fibroblasts	0.999981
419	ENSG00000260329	AC007541.1	1.7976	0.171344	0.072241	0.0116289	0.11426	4.38589e-08	2.06074e-07	10	13	13	C2	Cells. transformed fibroblasts (GTEx)	PrediXcan	0.995728	cells_transformed_fibroblasts	0.999981
420	ENSG00000076043	REXO2	1.79656	0.209536	0.0724052	0.00876441	0.0169289	0.0407597	0.0954287	6	9	9	C2	Cells. transformed fibroblasts (GTEx)	PrediXcan	0.995728	cells_transformed_fibroblasts	0.999981
421	ENSG00000235501	AC105942.1	1.79621	0.151959	0.0724607	0.0165205	0.0531976	0.000262602	0.000813822	8	11	11	C2	Cells. transformed fibroblasts (GTEx)	PrediXcan	0.995728	cells_transformed_fibroblasts	0.999981
422	ENSG00000113119	TMCO6	1.7948	0.0749018	0.072685	0.0643137	0.11625	4.3367e-08	2.04042e-07	16	20	20	C2	Cells. transformed fibroblasts (GTEx)	PrediXcan	0.995728	cells_transformed_fibroblasts	0.999981
423	ENSG00000198478	SH3BGRL2	-1.79449	-0.261227	0.0727349	0.00547703	0.0203988	0.0264316	0.0637794	14	17	17	C2	Cells. transformed fibroblasts (GTEx)	PrediXcan	0.995728	cells_transformed_fibroblasts	0.999981
424	ENSG00000081760	AACS	1.78993	0.169202	0.073465	0.0123699	0.0828571	4.78125e-06	1.80264e-05	3	4	4	C2	Cells. transformed fibroblasts (GTEx)	PrediXcan	0.995728	cells_transformed_fibroblasts	0.999981
425	ENSG00000115137	DNAJC27	1.78835	0.168343	0.073719	0.0113006	0.0475158	0.000649401	0.00191755	22	25	25	C2	Cells. transformed fibroblasts (GTEx)	PrediXcan	0.995728	cells_transformed_fibroblasts	0.999981
426	ENSG00000105808	RASA4	1.78811	0.0784748	0.0737577	0.0632096	0.0402807	0.00175466	0.00491226	57	63	63	C2	Cells. transformed fibroblasts (GTEx)	PrediXcan	0.995728	cells_transformed_fibroblasts	0.999981
427	ENSG00000117394	SLC2A1	-1.78629	-0.0743899	0.0740518	0.0636109	0.158042	7.13013e-11	4.35532e-10	23	25	25	C2	Cells. transformed fibroblasts (GTEx)	PrediXcan	0.995728	cells_transformed_fibroblasts	0.999981
428	ENSG00000125510	OPRL1	1.7853	0.0589132	0.0742119	0.112869	0.167811	1.09769e-11	7.20279e-11	30	36	36	C2	Cells. transformed fibroblasts (GTEx)	PrediXcan	0.995728	cells_transformed_fibroblasts	0.999981
429	ENSG00000159761	C16orf86	-1.7852	-0.104258	0.074229	0.0329702	0.0113436	0.0983476	0.211997	48	62	62	C2	Cells. transformed fibroblasts (GTEx)	PrediXcan	0.995728	cells_transformed_fibroblasts	0.999981
430	ENSG00000130270	ATP8B3	1.78458	0.103144	0.0743294	0.0354663	0.251097	1.956e-17	2.00593e-16	13	18	18	C2	Cells. transformed fibroblasts (GTEx)	PrediXcan	0.995728	cells_transformed_fibroblasts	0.999981
431	ENSG00000084636	COL16A1	-1.78456	-0.0844437	0.0743323	0.0499092	0.075966	1.32755e-05	4.78149e-05	23	29	29	C2	Cells. transformed fibroblasts (GTEx)	PrediXcan	0.995728	cells_transformed_fibroblasts	0.999981
432	ENSG00000180773	SLC36A4	1.78369	0.127232	0.0744741	0.0225548	0.0559027	0.000179168	0.00056627	12	14	14	C2	Cells. transformed fibroblasts (GTEx)	PrediXcan	0.995728	cells_transformed_fibroblasts	0.999981
433	ENSG00000172183	ISG20	1.78315	0.124463	0.0745617	0.0235026	0.0221824	0.0199607	0.0490109	23	35	35	C2	Cells. transformed fibroblasts (GTEx)	PrediXcan	0.995728	cells_transformed_fibroblasts	0.999981
434	ENSG00000100354	TNRC6B	1.77862	0.0860519	0.0753013	0.0415418	0.080635	5.62147e-06	2.10724e-05	46	52	52	C2	Cells. transformed fibroblasts (GTEx)	PrediXcan	0.995728	cells_transformed_fibroblasts	0.999981
435	ENSG00000075151	EIF4G3	-1.77673	-0.113851	0.0756121	0.0284885	0.0627921	7.82991e-05	0.000256706	22	28	28	C2	Cells. transformed fibroblasts (GTEx)	PrediXcan	0.995728	cells_transformed_fibroblasts	0.999981
436	ENSG00000064115	TM7SF3	1.7761	0.126932	0.0757167	0.0173104	0.0380155	0.00238145	0.00656107	5	5	5	C2	Cells. transformed fibroblasts (GTEx)	PrediXcan	0.995728	cells_transformed_fibroblasts	0.999981
437	ENSG00000113734	BNIP1	1.77573	0.0389882	0.0757777	0.22528	0.2463	1.69425e-17	1.74928e-16	127	155	155	C2	Cells. transformed fibroblasts (GTEx)	PrediXcan	0.995728	cells_transformed_fibroblasts	0.999981
438	ENSG00000249348	UGDH-AS1	1.77427	0.115483	0.0760193	0.0282081	0.11608	2.67775e-08	1.27877e-07	16	21	21	C2	Cells. transformed fibroblasts (GTEx)	PrediXcan	0.995728	cells_transformed_fibroblasts	0.999981
439	ENSG00000236397	DDX11L2	1.77381	0.0791368	0.0760939	0.0613667	0.603371	7.76246e-58	9.5814e-56	40	49	49	C2	Cells. transformed fibroblasts (GTEx)	PrediXcan	0.995728	cells_transformed_fibroblasts	0.999981
440	ENSG00000174165	ZDHHC24	-1.77378	-0.0695359	0.0760996	0.0733907	0.0995926	3.13793e-07	1.34505e-06	28	35	35	C2	Cells. transformed fibroblasts (GTEx)	PrediXcan	0.995728	cells_transformed_fibroblasts	0.999981
441	ENSG00000158604	TMED4	1.7728	0.112296	0.0762614	0.0288575	0.0912457	1.33872e-06	5.34903e-06	21	24	24	C2	Cells. transformed fibroblasts (GTEx)	PrediXcan	0.995728	cells_transformed_fibroblasts	0.999981
442	ENSG00000086504	MRPL28	1.77133	0.0866998	0.0765062	0.0531765	0.256247	1.28579e-18	1.4428e-17	29	35	35	C2	Cells. transformed fibroblasts (GTEx)	PrediXcan	0.995728	cells_transformed_fibroblasts	0.999981
443	ENSG00000270820	AC016727.1	-1.77054	-0.114924	0.0766379	0.0314341	0.0740549	1.16003e-05	4.20133e-05	14	16	16	C2	Cells. transformed fibroblasts (GTEx)	PrediXcan	0.995728	cells_transformed_fibroblasts	0.999981
444	ENSG00000101049	SGK2	1.76845	0.169481	0.0769865	0.0124221	0.0125467	0.0817739	0.179779	16	19	19	C2	Cells. transformed fibroblasts (GTEx)	PrediXcan	0.995728	cells_transformed_fibroblasts	0.999981
445	ENSG00000147804	SLC39A4	-1.76657	-0.0980867	0.0773006	0.0307182	0.101302	3.28554e-07	1.40628e-06	6	11	11	C2	Cells. transformed fibroblasts (GTEx)	PrediXcan	0.995728	cells_transformed_fibroblasts	0.999981
446	ENSG00000197013	ZNF429	1.76656	0.0427083	0.0773025	0.213161	0.375289	4.96443e-29	1.10061e-27	37	48	48	C2	Cells. transformed fibroblasts (GTEx)	PrediXcan	0.995728	cells_transformed_fibroblasts	0.999981
447	ENSG00000066136	NFYC	-1.76559	-0.0609617	0.077465	0.10976	0.0231431	0.0154373	0.0385258	120	155	155	C2	Cells. transformed fibroblasts (GTEx)	PrediXcan	0.995728	cells_transformed_fibroblasts	0.999981
448	ENSG00000204856	FAM216A	-1.76318	-0.0696789	0.0778695	0.0758993	0.0868183	2.46562e-06	9.56982e-06	51	65	65	C2	Cells. transformed fibroblasts (GTEx)	PrediXcan	0.995728	cells_transformed_fibroblasts	0.999981
449	ENSG00000139726	DENR	-1.76301	-0.133945	0.0778981	0.0283185	0.0115667	0.0939013	0.203567	21	28	28	C2	Cells. transformed fibroblasts (GTEx)	PrediXcan	0.995728	cells_transformed_fibroblasts	0.999981
450	ENSG00000248098	BCKDHA	-1.76118	-0.099759	0.078208	0.0357045	0.138347	1.64127e-09	8.90578e-09	4	5	5	C2	Cells. transformed fibroblasts (GTEx)	PrediXcan	0.995728	cells_transformed_fibroblasts	0.999981
451	ENSG00000181404	WASHC1	-1.76106	-0.113669	0.0782278	0.0447773	0.366748	1.29542e-29	2.98295e-28	8	12	12	C2	Cells. transformed fibroblasts (GTEx)	PrediXcan	0.995728	cells_transformed_fibroblasts	0.999981
452	ENSG00000074071	MRPS34	1.76027	0.0479631	0.0783623	0.161923	0.295404	4.01438e-21	5.42417e-20	16	19	19	C2	Cells. transformed fibroblasts (GTEx)	PrediXcan	0.995728	cells_transformed_fibroblasts	0.999981
453	ENSG00000163946	FAM208A	-1.75938	-0.0645594	0.0785134	0.091412	0.23947	1.36629e-16	1.32575e-15	16	18	18	C2	Cells. transformed fibroblasts (GTEx)	PrediXcan	0.995728	cells_transformed_fibroblasts	0.999981
454	ENSG00000197024	ZNF398	1.75901	0.0663603	0.0785755	0.0666571	0.0457774	0.000745794	0.00218056	53	73	73	C2	Cells. transformed fibroblasts (GTEx)	PrediXcan	0.995728	cells_transformed_fibroblasts	0.999981
455	ENSG00000249992	TMEM158	1.75882	0.0746992	0.0786084	0.061448	0.0251876	0.0127895	0.0322942	51	63	63	C2	Cells. transformed fibroblasts (GTEx)	PrediXcan	0.995728	cells_transformed_fibroblasts	0.999981
456	ENSG00000079246	XRCC5	-1.75408	-0.111149	0.0794172	0.0340782	0.0347182	0.00357652	0.00966315	39	48	48	C2	Cells. transformed fibroblasts (GTEx)	PrediXcan	0.995728	cells_transformed_fibroblasts	0.999981
457	ENSG00000100211	CBY1	1.75394	0.0421349	0.0794401	0.214606	0.456168	3.35418e-37	1.16935e-35	83	101	101	C2	Cells. transformed fibroblasts (GTEx)	PrediXcan	0.995728	cells_transformed_fibroblasts	0.999981
458	ENSG00000107957	SH3PXD2A	1.75315	0.17804	0.0795759	0.0103885	0.0748666	1.42067e-05	5.09947e-05	6	9	9	C2	Cells. transformed fibroblasts (GTEx)	PrediXcan	0.995728	cells_transformed_fibroblasts	0.999981
459	ENSG00000174705	SH3PXD2B	-1.75254	-0.0509385	0.0796804	0.143146	0.28791	1.76003e-20	2.2685e-19	17	18	18	C2	Cells. transformed fibroblasts (GTEx)	PrediXcan	0.995728	cells_transformed_fibroblasts	0.999981
460	ENSG00000105538	RASIP1	-1.75141	-0.0469495	0.0798759	0.149789	0.321674	1.85034e-23	2.9376e-22	38	42	42	C2	Cells. transformed fibroblasts (GTEx)	PrediXcan	0.995728	cells_transformed_fibroblasts	0.999981
461	ENSG00000251474	RPL32P3	-1.74945	-0.116702	0.0802139	0.0296067	0.0615082	0.000100389	0.00032447	28	29	29	C2	Cells. transformed fibroblasts (GTEx)	PrediXcan	0.995728	cells_transformed_fibroblasts	0.999981
462	ENSG00000111087	GLI1	1.74942	0.119115	0.0802187	0.0259532	0.116269	2.66935e-08	1.27564e-07	9	12	12	C2	Cells. transformed fibroblasts (GTEx)	PrediXcan	0.995728	cells_transformed_fibroblasts	0.999981
463	ENSG00000245552	AP000787.1	-1.74905	-0.109529	0.080283	0.035316	0.0279047	0.00817746	0.0211915	40	45	45	C2	Cells. transformed fibroblasts (GTEx)	PrediXcan	0.995728	cells_transformed_fibroblasts	0.999981
464	ENSG00000159784	FAM131B	-1.74868	-0.117174	0.0803466	0.0261733	0.0216095	0.0224242	0.0546972	25	31	31	C2	Cells. transformed fibroblasts (GTEx)	PrediXcan	0.995728	cells_transformed_fibroblasts	0.999981
465	ENSG00000197226	TBC1D9B	-1.74842	-0.0357295	0.0803907	0.245403	0.348172	9.19674e-26	1.68455e-24	57	68	68	C2	Cells. transformed fibroblasts (GTEx)	PrediXcan	0.995728	cells_transformed_fibroblasts	0.999981
466	ENSG00000092607	TBX15	-1.74751	-0.194047	0.0805492	0.0112022	0.0642864	5.3541e-05	0.000179884	3	3	3	C2	Cells. transformed fibroblasts (GTEx)	PrediXcan	0.995728	cells_transformed_fibroblasts	0.999981
467	ENSG00000130734	ATG4D	-1.74721	-0.0859101	0.0806017	0.0721055	0.0115643	0.0920898	0.199956	55	65	65	C2	Cells. transformed fibroblasts (GTEx)	PrediXcan	0.995728	cells_transformed_fibroblasts	0.999981
468	ENSG00000189227	C15orf61	-1.7454	-0.190859	0.0809151	0.0122374	0.104584	1.66834e-07	7.36403e-07	16	20	20	C2	Cells. transformed fibroblasts (GTEx)	PrediXcan	0.995728	cells_transformed_fibroblasts	0.999981
469	ENSG00000122512	PMS2	1.74279	0.0665958	0.0813695	0.0658092	0.23394	1.25176e-16	1.2172e-15	32	40	40	C2	Cells. transformed fibroblasts (GTEx)	PrediXcan	0.995728	cells_transformed_fibroblasts	0.999981
470	ENSG00000111266	DUSP16	1.73927	0.173454	0.0819872	0.012873	0.0403705	0.00156118	0.00440208	14	15	15	C2	Cells. transformed fibroblasts (GTEx)	PrediXcan	0.995728	cells_transformed_fibroblasts	0.999981
471	ENSG00000148218	ALAD	1.73852	0.0824949	0.0821196	0.0530744	0.148929	3.28081e-10	1.89105e-09	16	20	20	C2	Cells. transformed fibroblasts (GTEx)	PrediXcan	0.995728	cells_transformed_fibroblasts	0.999981
472	ENSG00000138735	PDE5A	1.73841	0.122532	0.0821378	0.0221265	0.012675	0.0821731	0.18057	50	57	57	C2	Cells. transformed fibroblasts (GTEx)	PrediXcan	0.995728	cells_transformed_fibroblasts	0.999981
473	ENSG00000257303	AC073896.2	1.73804	0.0893672	0.0822035	0.0682881	0.149858	1.68376e-10	9.95218e-10	67	81	81	C2	Cells. transformed fibroblasts (GTEx)	PrediXcan	0.995728	cells_transformed_fibroblasts	0.999981
474	ENSG00000163820	FYCO1	1.73776	0.0660185	0.0822526	0.0708983	0.197575	1.88032e-13	1.42648e-12	34	41	41	C2	Cells. transformed fibroblasts (GTEx)	PrediXcan	0.995728	cells_transformed_fibroblasts	0.999981
475	ENSG00000117480	FAAH	1.73251	0.0759338	0.083182	0.0630623	0.276874	1.31718e-19	1.6013e-18	26	32	32	C2	Cells. transformed fibroblasts (GTEx)	PrediXcan	0.995728	cells_transformed_fibroblasts	0.999981
476	ENSG00000176022	B3GALT6	1.73228	0.115476	0.0832245	0.0243223	0.120232	1.19775e-08	5.92647e-08	7	11	11	C2	Cells. transformed fibroblasts (GTEx)	PrediXcan	0.995728	cells_transformed_fibroblasts	0.999981
477	ENSG00000156113	KCNMA1	1.73104	0.0375708	0.0834442	0.228678	0.21928	1.9069e-15	1.70538e-14	107	121	121	C2	Cells. transformed fibroblasts (GTEx)	PrediXcan	0.995728	cells_transformed_fibroblasts	0.999981
478	ENSG00000143702	CEP170	1.72955	0.0548573	0.0837111	0.115219	0.27278	1.47777e-19	1.78387e-18	15	18	18	C2	Cells. transformed fibroblasts (GTEx)	PrediXcan	0.995728	cells_transformed_fibroblasts	0.999981
479	ENSG00000073910	FRY	-1.72724	-0.311695	0.0841245	0.00341257	0.0131881	0.0736868	0.16376	7	8	8	C2	Cells. transformed fibroblasts (GTEx)	PrediXcan	0.995728	cells_transformed_fibroblasts	0.999981
480	ENSG00000175221	MED16	1.72687	0.106055	0.0841903	0.029727	0.144062	3.64867e-10	2.08728e-09	19	26	26	C2	Cells. transformed fibroblasts (GTEx)	PrediXcan	0.995728	cells_transformed_fibroblasts	0.999981
481	ENSG00000119699	TGFB3	-1.72653	-0.117343	0.0842513	0.0285612	0.0766979	1.00256e-05	3.65514e-05	37	41	41	C2	Cells. transformed fibroblasts (GTEx)	PrediXcan	0.995728	cells_transformed_fibroblasts	0.999981
482	ENSG00000169241	SLC50A1	-1.72418	-0.086205	0.084676	0.0518837	0.149698	2.48062e-10	1.44749e-09	26	29	29	C2	Cells. transformed fibroblasts (GTEx)	PrediXcan	0.995728	cells_transformed_fibroblasts	0.999981
483	ENSG00000162819	BROX	-1.72209	-0.0337574	0.0850538	0.260702	0.266972	1.00025e-22	1.51264e-21	136	157	157	C2	Cells. transformed fibroblasts (GTEx)	PrediXcan	0.995728	cells_transformed_fibroblasts	0.999981
484	ENSG00000143153	ATP1B1	1.7219	0.0840961	0.0850867	0.048366	0.0323108	0.00524124	0.0139032	64	77	77	C2	Cells. transformed fibroblasts (GTEx)	PrediXcan	0.995728	cells_transformed_fibroblasts	0.999981
485	ENSG00000205336	ADGRG1	-1.72018	-0.24614	0.0853991	0.00692666	0.057324	0.000173951	0.000550798	9	12	12	C2	Cells. transformed fibroblasts (GTEx)	PrediXcan	0.995728	cells_transformed_fibroblasts	0.999981
486	ENSG00000023909	GCLM	-1.71977	-0.081795	0.0854749	0.0582823	0.163882	3.7848e-11	2.36892e-10	10	11	11	C2	Cells. transformed fibroblasts (GTEx)	PrediXcan	0.995728	cells_transformed_fibroblasts	0.999981
487	ENSG00000138606	SHF	-1.71863	-0.0898569	0.0856816	0.0496192	0.0311419	0.00609506	0.0160347	72	88	88	C2	Cells. transformed fibroblasts (GTEx)	PrediXcan	0.995728	cells_transformed_fibroblasts	0.999981
488	ENSG00000004139	SARM1	-1.71774	-0.0675512	0.0858431	0.0990788	0.0173702	0.0410373	0.095882	81	93	93	C2	Cells. transformed fibroblasts (GTEx)	PrediXcan	0.995728	cells_transformed_fibroblasts	0.999981
489	ENSG00000262001	DLGAP1-AS2	-1.71659	-0.0658483	0.086055	0.0872029	0.210842	1.1015e-14	9.19658e-14	17	20	20	C2	Cells. transformed fibroblasts (GTEx)	PrediXcan	0.995728	cells_transformed_fibroblasts	0.999981
490	ENSG00000166887	VPS39	-1.71563	-0.069822	0.0862293	0.072911	0.121727	2.13511e-08	1.02715e-07	117	128	128	C2	Cells. transformed fibroblasts (GTEx)	PrediXcan	0.995728	cells_transformed_fibroblasts	0.999981
491	ENSG00000100441	KHNYN	-1.71379	-0.0608038	0.0865678	0.0910431	0.30678	5.89105e-22	8.39889e-21	11	15	15	C2	Cells. transformed fibroblasts (GTEx)	PrediXcan	0.995728	cells_transformed_fibroblasts	0.999981
492	ENSG00000206503	HLA-A	-1.7113	-0.113969	0.0870264	0.0279064	0.369095	3.28379e-28	6.9111e-27	53	85	85	C2	Cells. transformed fibroblasts (GTEx)	PrediXcan	0.995728	cells_transformed_fibroblasts	0.999981
493	ENSG00000110931	CAMKK2	-1.70932	-0.0771652	0.0873916	0.0599993	0.0424378	0.00123371	0.00351927	59	71	71	C2	Cells. transformed fibroblasts (GTEx)	PrediXcan	0.995728	cells_transformed_fibroblasts	0.999981
494	ENSG00000144134	RABL2A	-1.70901	-0.100824	0.0874497	0.0326111	0.13999	5.88706e-10	3.31929e-09	22	32	32	C2	Cells. transformed fibroblasts (GTEx)	PrediXcan	0.995728	cells_transformed_fibroblasts	0.999981
495	ENSG00000004799	PDK4	-1.70539	-0.146439	0.0881225	0.0156504	0.0715986	2.20218e-05	7.74239e-05	7	8	8	C2	Cells. transformed fibroblasts (GTEx)	PrediXcan	0.995728	cells_transformed_fibroblasts	0.999981
496	ENSG00000144647	POMGNT2	-1.70487	-0.108089	0.0882178	0.0328905	0.137339	1.68003e-09	9.08727e-09	20	28	28	C2	Cells. transformed fibroblasts (GTEx)	PrediXcan	0.995728	cells_transformed_fibroblasts	0.999981
497	ENSG00000100483	VCPKMT	1.70379	0.0842292	0.0884197	0.0513634	0.0504779	0.000335615	0.00102962	46	56	56	C2	Cells. transformed fibroblasts (GTEx)	PrediXcan	0.995728	cells_transformed_fibroblasts	0.999981
498	ENSG00000124508	BTN2A2	1.70341	0.0263945	0.0884923	0.333474	0.425668	3.92643e-34	1.17203e-32	62	69	69	C2	Cells. transformed fibroblasts (GTEx)	PrediXcan	0.995728	cells_transformed_fibroblasts	0.999981
499	ENSG00000160766	GBAP1	1.70106	0.0747811	0.0889323	0.0658338	0.416348	6.28078e-33	1.77795e-31	16	28	28	C2	Cells. transformed fibroblasts (GTEx)	PrediXcan	0.995728	cells_transformed_fibroblasts	0.999981
500	ENSG00000112559	MDFI	-1.7009	-0.584041	0.0889609	0.000897638	0.0184019	0.0335516	0.0796414	7	8	8	C2	Cells. transformed fibroblasts (GTEx)	PrediXcan	0.995728	cells_transformed_fibroblasts	0.999981
501	ENSG00000196867	ZFP28	-1.70065	-0.211246	0.0890086	0.00840867	0.0983041	3.59989e-07	1.53317e-06	13	20	20	C2	Cells. transformed fibroblasts (GTEx)	PrediXcan	0.995728	cells_transformed_fibroblasts	0.999981
502	ENSG00000227051	C14orf132	1.70016	0.0500827	0.0891001	0.142628	0.168339	1.09889e-11	7.20723e-11	56	71	71	C2	Cells. transformed fibroblasts (GTEx)	PrediXcan	0.995728	cells_transformed_fibroblasts	0.999981
503	ENSG00000198755	RPL10A	-1.69835	-0.0682955	0.0894412	0.0737715	0.0704286	2.75479e-05	9.55287e-05	72	79	79	C2	Cells. transformed fibroblasts (GTEx)	PrediXcan	0.995728	cells_transformed_fibroblasts	0.999981
504	ENSG00000183621	ZNF438	-1.69685	-0.126911	0.0897259	0.0195298	0.0243424	0.0149956	0.0374918	16	21	21	C2	Cells. transformed fibroblasts (GTEx)	PrediXcan	0.995728	cells_transformed_fibroblasts	0.999981
505	ENSG00000115841	RMDN2	-1.69119	-0.070119	0.0908003	0.0752636	0.0889823	1.67987e-06	6.65582e-06	45	52	52	C2	Cells. transformed fibroblasts (GTEx)	PrediXcan	0.995728	cells_transformed_fibroblasts	0.999981
506	ENSG00000144306	SCRN3	-1.69087	-0.192359	0.0908621	0.00925464	0.0294866	0.00756341	0.0196933	10	11	11	C2	Cells. transformed fibroblasts (GTEx)	PrediXcan	0.995728	cells_transformed_fibroblasts	0.999981
507	ENSG00000125912	NCLN	1.69019	0.0882729	0.0909925	0.0530826	0.185038	1.35639e-12	9.59413e-12	32	44	44	C2	Cells. transformed fibroblasts (GTEx)	PrediXcan	0.995728	cells_transformed_fibroblasts	0.999981
508	ENSG00000247903	AC024896.1	-1.68798	-0.0385441	0.0914149	0.16803	0.47535	1.15438e-39	4.76392e-38	17	25	25	C2	Cells. transformed fibroblasts (GTEx)	PrediXcan	0.995728	cells_transformed_fibroblasts	0.999981
509	ENSG00000079805	DNM2	1.68786	0.187523	0.0914381	0.0075922	0.0262639	0.0117678	0.0298908	21	24	24	C2	Cells. transformed fibroblasts (GTEx)	PrediXcan	0.995728	cells_transformed_fibroblasts	0.999981
510	ENSG00000257727	CNPY2	-1.68726	-0.107665	0.0915538	0.0434869	0.091698	8.19358e-07	3.34905e-06	87	101	101	C2	Cells. transformed fibroblasts (GTEx)	PrediXcan	0.995728	cells_transformed_fibroblasts	0.999981
511	ENSG00000104524	PYCR3	-1.68692	-0.0813927	0.091618	0.0543508	0.047379	0.000438133	0.00132319	32	40	40	C2	Cells. transformed fibroblasts (GTEx)	PrediXcan	0.995728	cells_transformed_fibroblasts	0.999981
512	ENSG00000085871	MGST2	1.6854	0.0606698	0.0919121	0.0794235	0.0407462	0.00154251	0.00435123	68	77	77	C2	Cells. transformed fibroblasts (GTEx)	PrediXcan	0.995728	cells_transformed_fibroblasts	0.999981
513	ENSG00000164251	F2RL1	-1.68399	-0.0607836	0.0921835	0.0824229	0.219646	1.01087e-15	9.21483e-15	22	28	28	C2	Cells. transformed fibroblasts (GTEx)	PrediXcan	0.995728	cells_transformed_fibroblasts	0.999981
514	ENSG00000075914	EXOSC7	-1.68385	-0.121211	0.0922105	0.0229396	0.126437	8.237e-09	4.15237e-08	26	34	34	C2	Cells. transformed fibroblasts (GTEx)	PrediXcan	0.995728	cells_transformed_fibroblasts	0.999981
515	ENSG00000155229	MMS19	-1.68367	-0.19996	0.0922459	0.0101599	0.0703748	2.26496e-05	7.9407e-05	15	24	24	C2	Cells. transformed fibroblasts (GTEx)	PrediXcan	0.995728	cells_transformed_fibroblasts	0.999981
516	ENSG00000197498	RPF2	1.68295	0.0279292	0.0923846	0.357434	0.516999	1.02547e-44	5.74112e-43	54	66	66	C2	Cells. transformed fibroblasts (GTEx)	PrediXcan	0.995728	cells_transformed_fibroblasts	0.999981
517	ENSG00000101134	DOK5	-1.68291	-0.221145	0.0923916	0.00887383	0.0796081	7.53027e-06	2.78919e-05	13	18	18	C2	Cells. transformed fibroblasts (GTEx)	PrediXcan	0.995728	cells_transformed_fibroblasts	0.999981
518	ENSG00000174106	LEMD3	1.68167	0.0801384	0.0926334	0.0492289	0.0840767	4.26984e-06	1.61516e-05	63	80	80	C2	Cells. transformed fibroblasts (GTEx)	PrediXcan	0.995728	cells_transformed_fibroblasts	0.999981
519	ENSG00000085719	CPNE3	1.68089	0.0321929	0.0927836	0.321491	0.21032	8.91548e-15	7.49852e-14	171	201	201	C2	Cells. transformed fibroblasts (GTEx)	PrediXcan	0.995728	cells_transformed_fibroblasts	0.999981
520	ENSG00000116985	BMP8B	-1.67904	-0.129448	0.0931435	0.0211538	0.110702	8.40003e-08	3.81721e-07	13	18	18	C2	Cells. transformed fibroblasts (GTEx)	PrediXcan	0.995728	cells_transformed_fibroblasts	0.999981
521	ENSG00000096063	SRPK1	-1.67791	-0.129195	0.0933651	0.0173353	0.105992	1.11018e-07	4.97567e-07	14	17	17	C2	Cells. transformed fibroblasts (GTEx)	PrediXcan	0.995728	cells_transformed_fibroblasts	0.999981
522	ENSG00000198464	ZNF480	-1.67765	-0.0729302	0.0934162	0.0633736	0.227162	1.1524e-15	1.04632e-14	24	32	32	C2	Cells. transformed fibroblasts (GTEx)	PrediXcan	0.995728	cells_transformed_fibroblasts	0.999981
523	ENSG00000165688	PMPCA	1.6763	0.506215	0.0936789	0.00138824	0.0613359	8.95505e-05	0.000291641	9	11	11	C2	Cells. transformed fibroblasts (GTEx)	PrediXcan	0.995728	cells_transformed_fibroblasts	0.999981
524	ENSG00000234684	SDCBP2-AS1	1.67338	0.0418043	0.0942517	0.221411	0.225278	1.7065e-15	1.53115e-14	97	128	128	C2	Cells. transformed fibroblasts (GTEx)	PrediXcan	0.995728	cells_transformed_fibroblasts	0.999981
525	ENSG00000150456	EEF1AKMT1	1.67312	0.202608	0.0943042	0.00754203	0.049134	0.000429941	0.00130036	8	13	13	C2	Cells. transformed fibroblasts (GTEx)	PrediXcan	0.995728	cells_transformed_fibroblasts	0.999981
526	ENSG00000172663	TMEM134	1.67311	0.100244	0.0943054	0.0521171	0.0332447	0.00436482	0.0116665	36	43	43	C2	Cells. transformed fibroblasts (GTEx)	PrediXcan	0.995728	cells_transformed_fibroblasts	0.999981
527	ENSG00000272668	AL590560.2	1.67257	0.0685437	0.0944121	0.0892881	0.594706	5.98225e-56	6.6099e-54	4	7	7	C2	Cells. transformed fibroblasts (GTEx)	PrediXcan	0.995728	cells_transformed_fibroblasts	0.999981
528	ENSG00000187624	C17orf97	-1.6724	-0.0352876	0.0944446	0.317532	0.662742	3.96699e-72	1.43031e-69	9	11	11	C2	Cells. transformed fibroblasts (GTEx)	PrediXcan	0.995728	cells_transformed_fibroblasts	0.999981
529	ENSG00000128595	CALU	-1.67236	-0.0400775	0.0944526	0.188185	0.277963	8.12873e-20	1.00698e-18	40	48	48	C2	Cells. transformed fibroblasts (GTEx)	PrediXcan	0.995728	cells_transformed_fibroblasts	0.999981
530	ENSG00000182873	PRKCZ-AS1	-1.67227	-0.283689	0.0944707	0.00417466	0.0635088	6.06108e-05	0.000202002	3	4	4	C2	Cells. transformed fibroblasts (GTEx)	PrediXcan	0.995728	cells_transformed_fibroblasts	0.999981
531	ENSG00000137714	FDX1	1.67132	0.0420517	0.0946583	0.165447	0.141683	3.55523e-10	2.03723e-09	98	111	111	C2	Cells. transformed fibroblasts (GTEx)	PrediXcan	0.995728	cells_transformed_fibroblasts	0.999981
532	ENSG00000171488	LRRC8C	1.66994	0.0855533	0.0949319	0.0456013	0.147538	3.1966e-10	1.84557e-09	14	16	16	C2	Cells. transformed fibroblasts (GTEx)	PrediXcan	0.995728	cells_transformed_fibroblasts	0.999981
533	ENSG00000110628	SLC22A18	1.66874	0.0328661	0.0951695	0.277957	0.242185	5.76414e-17	5.71865e-16	80	114	114	C2	Cells. transformed fibroblasts (GTEx)	PrediXcan	0.995728	cells_transformed_fibroblasts	0.999981
534	ENSG00000164818	DNAAF5	-1.66868	-0.163448	0.0951803	0.0115516	0.109765	1.13503e-07	5.08203e-07	17	23	23	C2	Cells. transformed fibroblasts (GTEx)	PrediXcan	0.995728	cells_transformed_fibroblasts	0.999981
535	ENSG00000109846	CRYAB	1.66861	0.114595	0.0951948	0.0257217	0.0650609	3.51177e-05	0.000120377	27	30	30	C2	Cells. transformed fibroblasts (GTEx)	PrediXcan	0.995728	cells_transformed_fibroblasts	0.999981
536	ENSG00000161243	FBXO27	1.66781	0.0368081	0.0953532	0.261108	0.445663	4.116e-37	1.4313e-35	25	30	30	C2	Cells. transformed fibroblasts (GTEx)	PrediXcan	0.995728	cells_transformed_fibroblasts	0.999981
537	ENSG00000204237	OXLD1	-1.66534	-0.0790734	0.095844	0.0512792	0.0853206	1.73545e-06	6.86813e-06	35	42	42	C2	Cells. transformed fibroblasts (GTEx)	PrediXcan	0.995728	cells_transformed_fibroblasts	0.999981
538	ENSG00000011132	APBA3	1.66517	0.135627	0.0958795	0.0308934	0.179718	3.60555e-12	2.46259e-11	27	35	35	C2	Cells. transformed fibroblasts (GTEx)	PrediXcan	0.995728	cells_transformed_fibroblasts	0.999981
539	ENSG00000119685	TTLL5	-1.66488	-0.0945372	0.0959374	0.0332852	0.127276	5.81723e-09	2.97617e-08	24	33	33	C2	Cells. transformed fibroblasts (GTEx)	PrediXcan	0.995728	cells_transformed_fibroblasts	0.999981
540	ENSG00000174938	SEZ6L2	-1.6585	-0.119713	0.0972167	0.0249092	0.110365	7.74635e-08	3.53776e-07	6	8	8	C2	Cells. transformed fibroblasts (GTEx)	PrediXcan	0.995728	cells_transformed_fibroblasts	0.999981
541	ENSG00000165650	PDZD8	-1.65619	-0.0530233	0.0976834	0.0996675	0.529631	4.32776e-46	2.67093e-44	45	57	57	C2	Cells. transformed fibroblasts (GTEx)	PrediXcan	0.995728	cells_transformed_fibroblasts	0.999981
542	ENSG00000204520	MICA	-1.65588	-0.0288545	0.0977459	0.34615	0.605655	5.83076e-58	7.39697e-56	89	110	110	C2	Cells. transformed fibroblasts (GTEx)	PrediXcan	0.995728	cells_transformed_fibroblasts	0.999981
543	ENSG00000123094	RASSF8	-1.65561	-0.0871522	0.0978003	0.0447998	0.0858855	3.00586e-06	1.15525e-05	31	36	36	C2	Cells. transformed fibroblasts (GTEx)	PrediXcan	0.995728	cells_transformed_fibroblasts	0.999981
544	ENSG00000137764	MAP2K5	-1.65526	-0.431884	0.097872	0.00214391	0.0169685	0.0428416	0.0997575	9	13	13	C2	Cells. transformed fibroblasts (GTEx)	PrediXcan	0.995728	cells_transformed_fibroblasts	0.999981
545	ENSG00000100324	TAB1	-1.65384	-0.119041	0.0981595	0.0235503	0.0466986	0.000672596	0.00198007	16	19	19	C2	Cells. transformed fibroblasts (GTEx)	PrediXcan	0.995728	cells_transformed_fibroblasts	0.999981
546	ENSG00000160209	PDXK	-1.65024	-0.132252	0.0988946	0.0162957	0.06254	6.36114e-05	0.000211329	13	14	14	C2	Cells. transformed fibroblasts (GTEx)	PrediXcan	0.995728	cells_transformed_fibroblasts	0.999981
547	ENSG00000137074	APTX	1.6502	0.0482566	0.0989011	0.173042	0.287209	1.26261e-20	1.64439e-19	47	55	55	C2	Cells. transformed fibroblasts (GTEx)	PrediXcan	0.995728	cells_transformed_fibroblasts	0.999981
548	ENSG00000164342	TLR3	1.64958	0.116597	0.0990282	0.0245807	0.0721368	2.16222e-05	7.60971e-05	31	40	40	C2	Cells. transformed fibroblasts (GTEx)	PrediXcan	0.995728	cells_transformed_fibroblasts	0.999981
549	ENSG00000177663	IL17RA	-1.64923	-0.0329016	0.0991004	0.356141	0.559135	1.38352e-50	1.14693e-48	34	45	45	C2	Cells. transformed fibroblasts (GTEx)	PrediXcan	0.995728	cells_transformed_fibroblasts	0.999981
550	ENSG00000130177	CDC16	-1.64827	-0.0681771	0.0992967	0.0729399	0.185117	2.20828e-13	1.66422e-12	35	41	41	C2	Cells. transformed fibroblasts (GTEx)	PrediXcan	0.995728	cells_transformed_fibroblasts	0.999981
551	ENSG00000122692	SMU1	1.64748	0.0479499	0.0994597	0.144619	0.206589	2.48645e-14	2.02658e-13	98	112	112	C2	Cells. transformed fibroblasts (GTEx)	PrediXcan	0.995728	cells_transformed_fibroblasts	0.999981
552	ENSG00000010278	CD9	1.64687	0.0578969	0.0995837	0.0933679	0.137605	1.15204e-09	6.34411e-09	69	76	76	C2	Cells. transformed fibroblasts (GTEx)	PrediXcan	0.995728	cells_transformed_fibroblasts	0.999981
553	ENSG00000158109	TPRG1L	1.64592	0.0979241	0.099781	0.0436597	0.0915195	1.40156e-06	5.58869e-06	15	17	17	C2	Cells. transformed fibroblasts (GTEx)	PrediXcan	0.995728	cells_transformed_fibroblasts	0.999981
554	ENSG00000130856	ZNF236	-1.64579	-0.0592294	0.099807	0.101911	0.157674	3.23025e-11	2.03297e-10	59	67	67	C2	Cells. transformed fibroblasts (GTEx)	PrediXcan	0.995728	cells_transformed_fibroblasts	0.999981
555	ENSG00000108947	EFNB3	1.64535	0.0633567	0.099897	0.0913909	0.141505	9.23216e-10	5.12935e-09	58	68	68	C2	Cells. transformed fibroblasts (GTEx)	PrediXcan	0.995728	cells_transformed_fibroblasts	0.999981
556	ENSG00000112149	CD83	-1.64473	-0.0283452	0.100025	0.32195	0.452076	1.07546e-36	3.63823e-35	34	41	41	C2	Cells. transformed fibroblasts (GTEx)	PrediXcan	0.995728	cells_transformed_fibroblasts	0.999981
557	ENSG00000124613	ZNF391	1.64391	0.033704	0.100196	0.253769	0.591646	1.75135e-56	2.0335e-54	79	109	109	C2	Cells. transformed fibroblasts (GTEx)	PrediXcan	0.995728	cells_transformed_fibroblasts	0.999981
558	ENSG00000139874	SSTR1	1.64359	0.0623404	0.100261	0.0699319	0.21219	1.30704e-14	1.08663e-13	35	42	42	C2	Cells. transformed fibroblasts (GTEx)	PrediXcan	0.995728	cells_transformed_fibroblasts	0.999981
559	ENSG00000171793	CTPS1	1.64219	0.0922773	0.100551	0.0319376	0.142328	9.93974e-10	5.51354e-09	88	99	99	C2	Cells. transformed fibroblasts (GTEx)	PrediXcan	0.995728	cells_transformed_fibroblasts	0.999981
560	ENSG00000204514	ZNF814	1.64198	0.292918	0.100594	0.0033546	0.072235	1.93364e-05	6.83509e-05	6	12	12	C2	Cells. transformed fibroblasts (GTEx)	PrediXcan	0.995728	cells_transformed_fibroblasts	0.999981
561	ENSG00000067167	TRAM1	-1.64175	-0.109741	0.100642	0.0256212	0.0946112	6.95264e-07	2.86836e-06	28	32	32	C2	Cells. transformed fibroblasts (GTEx)	PrediXcan	0.995728	cells_transformed_fibroblasts	0.999981
562	ENSG00000164116	GUCY1A3	1.64022	0.122923	0.100959	0.0213049	0.0812074	6.39763e-06	2.38514e-05	6	6	6	C2	Cells. transformed fibroblasts (GTEx)	PrediXcan	0.995728	cells_transformed_fibroblasts	0.999981
563	ENSG00000134852	CLOCK	1.63954	0.064083	0.101102	0.0950735	0.184753	1.57278e-12	1.10733e-11	99	117	117	C2	Cells. transformed fibroblasts (GTEx)	PrediXcan	0.995728	cells_transformed_fibroblasts	0.999981
564	ENSG00000198598	MMP17	-1.63919	-0.039981	0.101173	0.183974	0.04891	0.000240214	0.000747993	129	162	162	C2	Cells. transformed fibroblasts (GTEx)	PrediXcan	0.995728	cells_transformed_fibroblasts	0.999981
565	ENSG00000054282	SDCCAG8	1.6377	0.0526684	0.101485	0.110364	0.340182	4.97365e-25	8.70293e-24	50	64	64	C2	Cells. transformed fibroblasts (GTEx)	PrediXcan	0.995728	cells_transformed_fibroblasts	0.999981
566	ENSG00000142188	TMEM50B	1.63764	0.103687	0.101497	0.0240962	0.123814	1.19295e-08	5.90696e-08	45	63	63	C2	Cells. transformed fibroblasts (GTEx)	PrediXcan	0.995728	cells_transformed_fibroblasts	0.999981
567	ENSG00000170647	TMEM133	1.63751	0.268536	0.101524	0.00432297	0.0112103	0.101315	0.217777	5	6	6	C2	Cells. transformed fibroblasts (GTEx)	PrediXcan	0.995728	cells_transformed_fibroblasts	0.999981
568	ENSG00000113716	HMGXB3	1.63726	0.184094	0.101576	0.0102567	0.133219	3.26096e-09	1.70985e-08	8	12	12	C2	Cells. transformed fibroblasts (GTEx)	PrediXcan	0.995728	cells_transformed_fibroblasts	0.999981
569	ENSG00000106605	BLVRA	1.63719	0.0581307	0.10159	0.107342	0.176566	2.90148e-13	2.16757e-12	49	52	52	C2	Cells. transformed fibroblasts (GTEx)	PrediXcan	0.995728	cells_transformed_fibroblasts	0.999981
570	ENSG00000008256	CYTH3	-1.63697	-0.0789473	0.101637	0.0477681	0.0582306	9.34001e-05	0.000303169	36	45	45	C2	Cells. transformed fibroblasts (GTEx)	PrediXcan	0.995728	cells_transformed_fibroblasts	0.999981
571	ENSG00000141698	NT5C3B	-1.63624	-0.0309551	0.101789	0.337572	0.654336	8.7246e-69	2.54331e-66	54	66	66	C2	Cells. transformed fibroblasts (GTEx)	PrediXcan	0.995728	cells_transformed_fibroblasts	0.999981
572	ENSG00000121440	PDZRN3	1.63585	0.116568	0.101871	0.0234244	0.0764768	1.07915e-05	3.9198e-05	22	24	24	C2	Cells. transformed fibroblasts (GTEx)	PrediXcan	0.995728	cells_transformed_fibroblasts	0.999981
573	ENSG00000077254	USP33	1.63572	0.140863	0.101898	0.0134901	0.0122204	0.0864495	0.188971	9	11	11	C2	Cells. transformed fibroblasts (GTEx)	PrediXcan	0.995728	cells_transformed_fibroblasts	0.999981
574	ENSG00000091129	NRCAM	-1.63517	-0.186137	0.102014	0.00988067	0.0931793	1.20135e-06	4.83116e-06	33	42	42	C2	Cells. transformed fibroblasts (GTEx)	PrediXcan	0.995728	cells_transformed_fibroblasts	0.999981
575	ENSG00000100445	SDR39U1	1.63433	0.0438411	0.10219	0.149431	0.219024	3.93152e-15	3.41355e-14	122	148	148	C2	Cells. transformed fibroblasts (GTEx)	PrediXcan	0.995728	cells_transformed_fibroblasts	0.999981
576	ENSG00000001460	STPG1	-1.63401	-0.172093	0.102256	0.00967878	0.0259748	0.0119039	0.0301973	17	20	20	C2	Cells. transformed fibroblasts (GTEx)	PrediXcan	0.995728	cells_transformed_fibroblasts	0.999981
577	ENSG00000171522	PTGER4	-1.63396	-0.10678	0.102267	0.0271677	0.0741609	1.67205e-05	5.95807e-05	14	19	19	C2	Cells. transformed fibroblasts (GTEx)	PrediXcan	0.995728	cells_transformed_fibroblasts	0.999981
578	ENSG00000004534	RBM6	-1.63388	-0.041941	0.102284	0.142958	0.350205	9.39237e-26	1.7158e-24	45	59	59	C2	Cells. transformed fibroblasts (GTEx)	PrediXcan	0.995728	cells_transformed_fibroblasts	0.999981
579	ENSG00000197557	TTC30A	-1.63312	-0.113996	0.102444	0.0208204	0.0327367	0.00471608	0.012571	34	42	42	C2	Cells. transformed fibroblasts (GTEx)	PrediXcan	0.995728	cells_transformed_fibroblasts	0.999981
580	ENSG00000247157	LINC01252	-1.63296	-0.0459911	0.102478	0.131291	0.464681	1.57811e-37	5.63065e-36	34	46	46	C2	Cells. transformed fibroblasts (GTEx)	PrediXcan	0.995728	cells_transformed_fibroblasts	0.999981
581	ENSG00000107819	SFXN3	1.63281	0.0750718	0.102508	0.0633228	0.0999903	3.47891e-07	1.48488e-06	35	47	47	C2	Cells. transformed fibroblasts (GTEx)	PrediXcan	0.995728	cells_transformed_fibroblasts	0.999981
582	ENSG00000115368	WDR75	-1.63232	-0.0944107	0.102613	0.0339189	0.0756245	8.89099e-06	3.25971e-05	47	49	49	C2	Cells. transformed fibroblasts (GTEx)	PrediXcan	0.995728	cells_transformed_fibroblasts	0.999981
583	ENSG00000088836	SLC4A11	1.63178	0.102769	0.102727	0.0355305	0.073985	1.62716e-05	5.80415e-05	69	82	82	C2	Cells. transformed fibroblasts (GTEx)	PrediXcan	0.995728	cells_transformed_fibroblasts	0.999981
584	ENSG00000173933	RBM4	1.63145	0.161404	0.102794	0.0139013	0.0128472	0.0786432	0.17382	25	29	29	C2	Cells. transformed fibroblasts (GTEx)	PrediXcan	0.995728	cells_transformed_fibroblasts	0.999981
585	ENSG00000175895	PLEKHF2	-1.63125	-0.0674594	0.102838	0.0638475	0.0272314	0.00969266	0.0248594	77	92	92	C2	Cells. transformed fibroblasts (GTEx)	PrediXcan	0.995728	cells_transformed_fibroblasts	0.999981
586	ENSG00000146830	GIGYF1	1.63118	0.0519129	0.102852	0.111854	0.263675	2.5005e-18	2.74294e-17	34	42	42	C2	Cells. transformed fibroblasts (GTEx)	PrediXcan	0.995728	cells_transformed_fibroblasts	0.999981
587	ENSG00000197448	GSTK1	1.63065	0.0671058	0.102964	0.0805775	0.0254856	0.0125618	0.0317604	65	87	87	C2	Cells. transformed fibroblasts (GTEx)	PrediXcan	0.995728	cells_transformed_fibroblasts	0.999981
588	ENSG00000104979	C19orf53	-1.62983	-0.0999868	0.103138	0.0369499	0.246073	3.23372e-17	3.26254e-16	13	18	18	C2	Cells. transformed fibroblasts (GTEx)	PrediXcan	0.995728	cells_transformed_fibroblasts	0.999981
589	ENSG00000157551	KCNJ15	1.62845	0.181254	0.10343	0.0101763	0.0535117	0.000218171	0.00068277	7	7	7	C2	Cells. transformed fibroblasts (GTEx)	PrediXcan	0.995728	cells_transformed_fibroblasts	0.999981
590	ENSG00000131941	RHPN2	1.62833	0.148054	0.103455	0.0164119	0.0830667	4.02448e-06	1.52614e-05	16	21	21	C2	Cells. transformed fibroblasts (GTEx)	PrediXcan	0.995728	cells_transformed_fibroblasts	0.999981
591	ENSG00000234353	AP000346.2	1.62827	0.0324459	0.103467	0.341409	0.485517	5.5836e-42	2.68424e-40	43	53	53	C2	Cells. transformed fibroblasts (GTEx)	PrediXcan	0.995728	cells_transformed_fibroblasts	0.999981
592	ENSG00000213809	KLRK1	-1.62803	-0.234549	0.103519	0.0055728	0.013837	0.0674093	0.150911	4	5	5	C2	Cells. transformed fibroblasts (GTEx)	PrediXcan	0.995728	cells_transformed_fibroblasts	0.999981
593	ENSG00000115423	DNAH6	1.62748	0.0596685	0.103635	0.0798028	0.374094	5.41203e-29	1.19747e-27	26	36	36	C2	Cells. transformed fibroblasts (GTEx)	PrediXcan	0.995728	cells_transformed_fibroblasts	0.999981
594	ENSG00000163531	NFASC	-1.62725	-0.0783429	0.103685	0.0314729	0.0766515	1.02277e-05	3.72587e-05	75	81	81	C2	Cells. transformed fibroblasts (GTEx)	PrediXcan	0.995728	cells_transformed_fibroblasts	0.999981
595	ENSG00000146373	RNF217	-1.62722	-0.103842	0.103691	0.0307649	0.0746727	1.2773e-05	4.60778e-05	34	43	43	C2	Cells. transformed fibroblasts (GTEx)	PrediXcan	0.995728	cells_transformed_fibroblasts	0.999981
596	ENSG00000134291	TMEM106C	1.62673	0.0555053	0.103795	0.135776	0.255294	2.96172e-18	3.23335e-17	22	27	27	C2	Cells. transformed fibroblasts (GTEx)	PrediXcan	0.995728	cells_transformed_fibroblasts	0.999981
597	ENSG00000088876	ZNF343	-1.62632	-0.0491105	0.103881	0.165412	0.0819209	5.0737e-06	1.9087e-05	105	123	123	C2	Cells. transformed fibroblasts (GTEx)	PrediXcan	0.995728	cells_transformed_fibroblasts	0.999981
598	ENSG00000145506	NKD2	1.62567	0.0726759	0.104019	0.0634773	0.119934	2.67698e-08	1.27877e-07	25	35	35	C2	Cells. transformed fibroblasts (GTEx)	PrediXcan	0.995728	cells_transformed_fibroblasts	0.999981
599	ENSG00000187796	CARD9	-1.62521	-0.146429	0.104118	0.0158896	0.206091	2.27616e-14	1.8585e-13	7	9	9	C2	Cells. transformed fibroblasts (GTEx)	PrediXcan	0.995728	cells_transformed_fibroblasts	0.999981
600	ENSG00000158089	GALNT14	-1.62461	-0.0665922	0.104245	0.0937806	0.199583	1.38756e-13	1.06564e-12	40	48	48	C2	Cells. transformed fibroblasts (GTEx)	PrediXcan	0.995728	cells_transformed_fibroblasts	0.999981
601	ENSG00000117479	SLC19A2	-1.62397	-0.12851	0.104382	0.0285546	0.0538645	0.000193997	0.000610742	44	55	55	C2	Cells. transformed fibroblasts (GTEx)	PrediXcan	0.995728	cells_transformed_fibroblasts	0.999981
602	ENSG00000177337	DLGAP1-AS1	-1.62323	-0.290115	0.10454	0.00349857	0.137622	9.9601e-10	5.5226e-09	13	19	19	C2	Cells. transformed fibroblasts (GTEx)	PrediXcan	0.995728	cells_transformed_fibroblasts	0.999981
603	ENSG00000188938	FAM120AOS	-1.62292	-0.103625	0.104607	0.0305901	0.0391136	0.00177095	0.00495584	15	16	16	C2	Cells. transformed fibroblasts (GTEx)	PrediXcan	0.995728	cells_transformed_fibroblasts	0.999981
604	ENSG00000248275	TRIM52-AS1	-1.62267	-0.0328164	0.104659	0.351949	0.648355	1.28282e-66	2.97897e-64	19	24	24	C2	Cells. transformed fibroblasts (GTEx)	PrediXcan	0.995728	cells_transformed_fibroblasts	0.999981
605	ENSG00000161204	ABCF3	-1.6224	-0.126412	0.104718	0.0199559	0.0473769	0.000487187	0.00146188	11	14	14	C2	Cells. transformed fibroblasts (GTEx)	PrediXcan	0.995728	cells_transformed_fibroblasts	0.999981
606	ENSG00000112902	SEMA5A	-1.6212	-0.0378164	0.104975	0.213674	0.337503	6.09212e-26	1.12947e-24	36	45	45	C2	Cells. transformed fibroblasts (GTEx)	PrediXcan	0.995728	cells_transformed_fibroblasts	0.999981
607	ENSG00000105355	PLIN3	1.62116	0.0465483	0.104983	0.132639	0.266157	6.13552e-19	7.0641e-18	39	47	47	C2	Cells. transformed fibroblasts (GTEx)	PrediXcan	0.995728	cells_transformed_fibroblasts	0.999981
608	ENSG00000198931	APRT	1.62023	0.0836873	0.105182	0.0525728	0.0690077	3.43013e-05	0.000117697	37	45	45	C2	Cells. transformed fibroblasts (GTEx)	PrediXcan	0.995728	cells_transformed_fibroblasts	0.999981
609	ENSG00000136247	ZDHHC4	-1.6198	-0.101342	0.105274	0.0315619	0.0421449	0.00102147	0.00294201	7	7	7	C2	Cells. transformed fibroblasts (GTEx)	PrediXcan	0.995728	cells_transformed_fibroblasts	0.999981
610	ENSG00000146054	TRIM7	1.6198	0.0779855	0.105274	0.0421857	0.153255	8.8767e-11	5.3814e-10	14	19	19	C2	Cells. transformed fibroblasts (GTEx)	PrediXcan	0.995728	cells_transformed_fibroblasts	0.999981
611	ENSG00000038219	BOD1L1	1.61858	0.118381	0.105538	0.0214995	0.0609682	8.52528e-05	0.000278173	5	8	8	C2	Cells. transformed fibroblasts (GTEx)	PrediXcan	0.995728	cells_transformed_fibroblasts	0.999981
612	ENSG00000182636	NDN	1.61795	0.158668	0.105673	0.0172512	0.0322608	0.0042444	0.0113646	19	33	33	C2	Cells. transformed fibroblasts (GTEx)	PrediXcan	0.995728	cells_transformed_fibroblasts	0.999981
613	ENSG00000236540	AC006547.1	1.61764	0.0957646	0.105739	0.0380871	0.066914	3.46625e-05	0.000118906	18	19	19	C2	Cells. transformed fibroblasts (GTEx)	PrediXcan	0.995728	cells_transformed_fibroblasts	0.999981
614	ENSG00000178187	ZNF454	-1.61735	-0.109084	0.105804	0.0246169	0.0726871	1.36143e-05	4.89707e-05	4	5	5	C2	Cells. transformed fibroblasts (GTEx)	PrediXcan	0.995728	cells_transformed_fibroblasts	0.999981
615	ENSG00000196290	NIF3L1	1.61524	0.0566284	0.106259	0.0956258	0.0470921	0.000583546	0.00173168	87	103	103	C2	Cells. transformed fibroblasts (GTEx)	PrediXcan	0.995728	cells_transformed_fibroblasts	0.999981
616	ENSG00000141569	TRIM65	-1.61478	-0.0725603	0.106359	0.0526707	0.0873154	2.15e-06	8.40434e-06	57	69	69	C2	Cells. transformed fibroblasts (GTEx)	PrediXcan	0.995728	cells_transformed_fibroblasts	0.999981
617	ENSG00000111696	NT5DC3	-1.61376	-0.0315695	0.106579	0.296424	0.355554	8.7082e-27	1.68996e-25	125	142	142	C2	Cells. transformed fibroblasts (GTEx)	PrediXcan	0.995728	cells_transformed_fibroblasts	0.999981
618	ENSG00000090487	SPG21	1.60912	0.0721358	0.10759	0.0616265	0.243057	5.7325e-17	5.69138e-16	20	32	32	C2	Cells. transformed fibroblasts (GTEx)	PrediXcan	0.995728	cells_transformed_fibroblasts	0.999981
619	ENSG00000232677	LINC00665	1.60902	0.0553718	0.107612	0.0893814	0.103851	2.55003e-07	1.10249e-06	51	57	57	C2	Cells. transformed fibroblasts (GTEx)	PrediXcan	0.995728	cells_transformed_fibroblasts	0.999981
620	ENSG00000176986	SEC24C	-1.60753	-0.204409	0.107938	0.008589	0.0381806	0.00191529	0.00533037	16	22	22	C2	Cells. transformed fibroblasts (GTEx)	PrediXcan	0.995728	cells_transformed_fibroblasts	0.999981
621	ENSG00000128039	SRD5A3	1.60643	0.034828	0.10818	0.366035	0.495795	1.72164e-41	7.91551e-40	57	62	62	C2	Cells. transformed fibroblasts (GTEx)	PrediXcan	0.995728	cells_transformed_fibroblasts	0.999981
622	ENSG00000039068	CDH1	1.60587	0.108347	0.108302	0.0247709	0.0242631	0.0150617	0.0376364	24	33	33	C2	Cells. transformed fibroblasts (GTEx)	PrediXcan	0.995728	cells_transformed_fibroblasts	0.999981
623	ENSG00000104812	GYS1	-1.60514	-0.0787942	0.108462	0.0557148	0.0420339	0.00125113	0.003566	52	69	69	C2	Cells. transformed fibroblasts (GTEx)	PrediXcan	0.995728	cells_transformed_fibroblasts	0.999981
624	ENSG00000146267	FAXC	1.60448	0.0586845	0.108609	0.0889404	0.0655337	4.48016e-05	0.000151937	75	88	88	C2	Cells. transformed fibroblasts (GTEx)	PrediXcan	0.995728	cells_transformed_fibroblasts	0.999981
625	ENSG00000244242	IFITM10	-1.60321	-0.173363	0.108888	0.0107082	0.0485127	0.000491098	0.00147233	2	3	3	C2	Cells. transformed fibroblasts (GTEx)	PrediXcan	0.995728	cells_transformed_fibroblasts	0.999981
626	ENSG00000197563	PIGN	-1.60295	-0.0282511	0.108946	0.302999	0.550652	4.47458e-49	3.44417e-47	94	111	111	C2	Cells. transformed fibroblasts (GTEx)	PrediXcan	0.995728	cells_transformed_fibroblasts	0.999981
627	ENSG00000248092	NNT-AS1	1.60279	0.0570368	0.108981	0.0963382	0.19347	2.55155e-13	1.91555e-12	46	57	57	C2	Cells. transformed fibroblasts (GTEx)	PrediXcan	0.995728	cells_transformed_fibroblasts	0.999981
628	ENSG00000196950	SLC39A10	-1.60249	-0.0663283	0.109047	0.0585149	0.190712	5.04572e-13	3.70479e-12	21	25	25	C2	Cells. transformed fibroblasts (GTEx)	PrediXcan	0.995728	cells_transformed_fibroblasts	0.999981
629	ENSG00000138162	TACC2	-1.6024	-0.112969	0.109067	0.0276253	0.018734	0.0321069	0.0764906	19	25	25	C2	Cells. transformed fibroblasts (GTEx)	PrediXcan	0.995728	cells_transformed_fibroblasts	0.999981
630	ENSG00000106049	HIBADH	-1.60238	-0.069367	0.109071	0.0503146	0.185736	8.59306e-13	6.177e-12	29	44	44	C2	Cells. transformed fibroblasts (GTEx)	PrediXcan	0.995728	cells_transformed_fibroblasts	0.999981
631	ENSG00000157106	SMG1	-1.60235	-0.130729	0.109078	0.0337507	0.0678433	3.59371e-05	0.000123124	18	27	27	C2	Cells. transformed fibroblasts (GTEx)	PrediXcan	0.995728	cells_transformed_fibroblasts	0.999981
632	ENSG00000114745	GORASP1	1.602	0.13795	0.109155	0.02259	0.111577	1.54681e-08	7.56618e-08	74	88	88	C2	Cells. transformed fibroblasts (GTEx)	PrediXcan	0.995728	cells_transformed_fibroblasts	0.999981
633	ENSG00000106565	TMEM176B	1.60175	0.0490791	0.109212	0.123185	0.269738	7.27441e-19	8.30556e-18	31	38	38	C2	Cells. transformed fibroblasts (GTEx)	PrediXcan	0.995728	cells_transformed_fibroblasts	0.999981
634	ENSG00000241106	HLA-DOB	-1.60157	-0.0270249	0.10925	0.374593	0.605771	6.37273e-59	8.81947e-57	76	89	89	C2	Cells. transformed fibroblasts (GTEx)	PrediXcan	0.995728	cells_transformed_fibroblasts	0.999981
635	ENSG00000213676	ATF6B	-1.60072	-0.033646	0.10944	0.241717	0.386422	3.28453e-29	7.34116e-28	78	89	89	C2	Cells. transformed fibroblasts (GTEx)	PrediXcan	0.995728	cells_transformed_fibroblasts	0.999981
636	ENSG00000175395	ZNF25	1.5978	0.0632329	0.110087	0.0699364	0.158347	5.50612e-11	3.39206e-10	169	200	200	C2	Cells. transformed fibroblasts (GTEx)	PrediXcan	0.995728	cells_transformed_fibroblasts	0.999981
637	ENSG00000263142	LRRC37A17P	1.59704	0.0460375	0.110256	0.245718	0.158471	1.28149e-11	8.36481e-11	117	141	141	C2	Cells. transformed fibroblasts (GTEx)	PrediXcan	0.995728	cells_transformed_fibroblasts	0.999981
638	ENSG00000122420	PTGFR	-1.59645	-0.0600606	0.110389	0.0788762	0.166622	1.464e-11	9.49727e-11	32	38	38	C2	Cells. transformed fibroblasts (GTEx)	PrediXcan	0.995728	cells_transformed_fibroblasts	0.999981
639	ENSG00000011105	TSPAN9	1.59604	0.0479127	0.11048	0.139978	0.388091	1.65939e-29	3.80189e-28	30	38	38	C2	Cells. transformed fibroblasts (GTEx)	PrediXcan	0.995728	cells_transformed_fibroblasts	0.999981
640	ENSG00000079332	SAR1A	-1.5956	-0.0527366	0.110578	0.104091	0.221184	1.70358e-15	1.52953e-14	27	34	34	C2	Cells. transformed fibroblasts (GTEx)	PrediXcan	0.995728	cells_transformed_fibroblasts	0.999981
641	ENSG00000103034	NDRG4	1.59481	0.075433	0.110756	0.0556352	0.174356	5.31507e-12	3.57671e-11	24	30	30	C2	Cells. transformed fibroblasts (GTEx)	PrediXcan	0.995728	cells_transformed_fibroblasts	0.999981
642	ENSG00000174501	ANKRD36C	1.59474	0.168477	0.110771	0.0123975	0.0523209	0.000273159	0.0008452	5	6	6	C2	Cells. transformed fibroblasts (GTEx)	PrediXcan	0.995728	cells_transformed_fibroblasts	0.999981
643	ENSG00000151233	GXYLT1	1.59447	0.0869761	0.110831	0.0434076	0.0684073	2.44498e-05	8.53688e-05	11	14	14	C2	Cells. transformed fibroblasts (GTEx)	PrediXcan	0.995728	cells_transformed_fibroblasts	0.999981
644	ENSG00000053900	ANAPC4	1.59358	0.0597039	0.11103	0.0915378	0.312716	1.8633e-22	2.75097e-21	25	35	35	C2	Cells. transformed fibroblasts (GTEx)	PrediXcan	0.995728	cells_transformed_fibroblasts	0.999981
645	ENSG00000215190	LINC00680	1.59317	0.0497067	0.111122	0.14186	0.562734	4.02664e-51	3.44407e-49	22	36	36	C2	Cells. transformed fibroblasts (GTEx)	PrediXcan	0.995728	cells_transformed_fibroblasts	0.999981
646	ENSG00000224597	SVIL-AS1	1.59279	0.0316863	0.111207	0.286248	0.548863	1.65436e-49	1.30267e-47	23	26	26	C2	Cells. transformed fibroblasts (GTEx)	PrediXcan	0.995728	cells_transformed_fibroblasts	0.999981
647	ENSG00000140374	ETFA	1.59153	0.192358	0.111491	0.00841226	0.0281576	0.00871731	0.0225393	10	10	10	C2	Cells. transformed fibroblasts (GTEx)	PrediXcan	0.995728	cells_transformed_fibroblasts	0.999981
648	ENSG00000148331	ASB6	1.59135	0.0995401	0.111532	0.0353458	0.0745619	1.47734e-05	5.29177e-05	33	41	41	C2	Cells. transformed fibroblasts (GTEx)	PrediXcan	0.995728	cells_transformed_fibroblasts	0.999981
649	ENSG00000272221	AL645933.2	-1.59099	-0.0267367	0.111612	0.359469	0.52985	9.28406e-49	7.06672e-47	83	96	96	C2	Cells. transformed fibroblasts (GTEx)	PrediXcan	0.995728	cells_transformed_fibroblasts	0.999981
650	ENSG00000132406	TMEM128	1.58865	0.0407584	0.112138	0.166693	0.333569	4.13306e-24	6.87221e-23	14	18	18	C2	Cells. transformed fibroblasts (GTEx)	PrediXcan	0.995728	cells_transformed_fibroblasts	0.999981
651	ENSG00000155592	ZKSCAN2	-1.58813	-0.0998413	0.112257	0.0312804	0.152146	2.27683e-10	1.33311e-09	24	30	30	C2	Cells. transformed fibroblasts (GTEx)	PrediXcan	0.995728	cells_transformed_fibroblasts	0.999981
652	ENSG00000168490	PHYHIP	1.58706	0.118947	0.112498	0.0147141	0.0561799	0.000158867	0.000504552	9	9	9	C2	Cells. transformed fibroblasts (GTEx)	PrediXcan	0.995728	cells_transformed_fibroblasts	0.999981
653	ENSG00000120647	CCDC77	1.58696	0.0689269	0.112521	0.0576893	0.126395	4.69075e-09	2.41973e-08	24	28	28	C2	Cells. transformed fibroblasts (GTEx)	PrediXcan	0.995728	cells_transformed_fibroblasts	0.999981
654	ENSG00000247596	TWF2	1.58633	0.116359	0.112666	0.0200102	0.0394711	0.00179934	0.00502913	8	8	8	C2	Cells. transformed fibroblasts (GTEx)	PrediXcan	0.995728	cells_transformed_fibroblasts	0.999981
655	ENSG00000119866	BCL11A	1.58631	0.312082	0.112669	0.00299959	0.018232	0.034943	0.0827293	2	2	2	C2	Cells. transformed fibroblasts (GTEx)	PrediXcan	0.995728	cells_transformed_fibroblasts	0.999981
656	ENSG00000155254	MARVELD1	-1.58627	-0.252167	0.112678	0.00485433	0.0105493	0.107586	0.229708	7	8	8	C2	Cells. transformed fibroblasts (GTEx)	PrediXcan	0.995728	cells_transformed_fibroblasts	0.999981
657	ENSG00000162607	USP1	-1.58592	-0.217811	0.112758	0.00590552	0.0367232	0.00263242	0.00721914	10	10	10	C2	Cells. transformed fibroblasts (GTEx)	PrediXcan	0.995728	cells_transformed_fibroblasts	0.999981
658	ENSG00000112992	NNT	-1.58497	-0.101611	0.112974	0.0301719	0.230615	7.85311e-16	7.22117e-15	19	22	22	C2	Cells. transformed fibroblasts (GTEx)	PrediXcan	0.995728	cells_transformed_fibroblasts	0.999981
659	ENSG00000122674	CCZ1	1.58396	0.0324033	0.113203	0.255029	0.506455	1.63494e-43	8.68228e-42	90	142	142	C2	Cells. transformed fibroblasts (GTEx)	PrediXcan	0.995728	cells_transformed_fibroblasts	0.999981
660	ENSG00000198466	ZNF587	-1.58023	-0.0294075	0.114055	0.274055	0.365948	2.12823e-27	4.29439e-26	89	107	107	C2	Cells. transformed fibroblasts (GTEx)	PrediXcan	0.995728	cells_transformed_fibroblasts	0.999981
661	ENSG00000143224	PPOX	-1.57963	-0.0512075	0.114192	0.126341	0.155102	2.68851e-11	1.70534e-10	82	103	103	C2	Cells. transformed fibroblasts (GTEx)	PrediXcan	0.995728	cells_transformed_fibroblasts	0.999981
662	ENSG00000047932	GOPC	1.57946	0.0814625	0.11423	0.0440581	0.0226062	0.0183997	0.0453978	42	47	47	C2	Cells. transformed fibroblasts (GTEx)	PrediXcan	0.995728	cells_transformed_fibroblasts	0.999981
663	ENSG00000107672	NSMCE4A	-1.57935	-0.117482	0.114256	0.0196638	0.0734088	1.68419e-05	5.99508e-05	5	5	5	C2	Cells. transformed fibroblasts (GTEx)	PrediXcan	0.995728	cells_transformed_fibroblasts	0.999981
664	ENSG00000197008	ZNF138	1.57893	0.0778184	0.114351	0.0709669	0.0735836	1.5618e-05	5.58409e-05	33	38	38	C2	Cells. transformed fibroblasts (GTEx)	PrediXcan	0.995728	cells_transformed_fibroblasts	0.999981
665	ENSG00000125870	SNRPB2	1.57696	0.252676	0.114805	0.00451771	0.0101427	0.114406	0.243021	10	10	10	C2	Cells. transformed fibroblasts (GTEx)	PrediXcan	0.995728	cells_transformed_fibroblasts	0.999981
666	ENSG00000206341	HLA-H	1.5769	0.0305298	0.114819	0.304391	0.521411	1.09222e-46	7.12598e-45	76	99	99	C2	Cells. transformed fibroblasts (GTEx)	PrediXcan	0.995728	cells_transformed_fibroblasts	0.999981
667	ENSG00000125388	GRK4	1.57638	0.05463	0.114938	0.0871708	0.401352	3.07478e-32	8.35864e-31	33	46	46	C2	Cells. transformed fibroblasts (GTEx)	PrediXcan	0.995728	cells_transformed_fibroblasts	0.999981
668	ENSG00000116497	S100PBP	-1.57616	-0.0629061	0.114989	0.0842475	0.177294	3.50473e-12	2.39971e-11	48	62	62	C2	Cells. transformed fibroblasts (GTEx)	PrediXcan	0.995728	cells_transformed_fibroblasts	0.999981
669	ENSG00000151690	MFSD6	1.57598	0.0405546	0.115032	0.166023	0.469963	6.30429e-40	2.63339e-38	25	30	30	C2	Cells. transformed fibroblasts (GTEx)	PrediXcan	0.995728	cells_transformed_fibroblasts	0.999981
670	ENSG00000161912	ADCY10P1	1.57583	0.0355745	0.115066	0.176834	0.329338	2.38227e-25	4.23339e-24	50	64	64	C2	Cells. transformed fibroblasts (GTEx)	PrediXcan	0.995728	cells_transformed_fibroblasts	0.999981
671	ENSG00000109929	SC5D	-1.57541	-0.065539	0.115162	0.0710738	0.202348	5.36889e-14	4.2767e-13	13	18	18	C2	Cells. transformed fibroblasts (GTEx)	PrediXcan	0.995728	cells_transformed_fibroblasts	0.999981
672	ENSG00000150753	CCT5	1.57356	0.132073	0.115589	0.0132213	0.0390455	0.00152492	0.00430605	11	15	15	C2	Cells. transformed fibroblasts (GTEx)	PrediXcan	0.995728	cells_transformed_fibroblasts	0.999981
673	ENSG00000084072	PPIE	-1.57284	-0.0556431	0.115757	0.100943	0.387978	4.12917e-30	9.78786e-29	12	18	18	C2	Cells. transformed fibroblasts (GTEx)	PrediXcan	0.995728	cells_transformed_fibroblasts	0.999981
674	ENSG00000133739	LRRCC1	1.57203	0.0494381	0.115944	0.111669	0.233174	3.66197e-16	3.43883e-15	23	25	25	C2	Cells. transformed fibroblasts (GTEx)	PrediXcan	0.995728	cells_transformed_fibroblasts	0.999981
675	ENSG00000013392	RWDD2A	1.572	0.248956	0.11595	0.00658362	0.0114756	0.0871148	0.190087	35	42	42	C2	Cells. transformed fibroblasts (GTEx)	PrediXcan	0.995728	cells_transformed_fibroblasts	0.999981
676	ENSG00000107341	UBE2R2	1.57111	0.0441986	0.116158	0.153825	0.0785367	8.06047e-06	2.97512e-05	98	120	120	C2	Cells. transformed fibroblasts (GTEx)	PrediXcan	0.995728	cells_transformed_fibroblasts	0.999981
677	ENSG00000095209	TMEM38B	1.57083	0.0751677	0.116222	0.054568	0.154878	1.33933e-10	7.96793e-10	32	45	45	C2	Cells. transformed fibroblasts (GTEx)	PrediXcan	0.995728	cells_transformed_fibroblasts	0.999981
678	ENSG00000183207	RUVBL2	1.57002	0.105797	0.116411	0.0345618	0.0333179	0.00445606	0.011908	39	46	46	C2	Cells. transformed fibroblasts (GTEx)	PrediXcan	0.995728	cells_transformed_fibroblasts	0.999981
679	ENSG00000184313	MROH7	1.56965	0.118377	0.116496	0.0206962	0.0410446	0.00157904	0.0044497	23	28	28	C2	Cells. transformed fibroblasts (GTEx)	PrediXcan	0.995728	cells_transformed_fibroblasts	0.999981
680	ENSG00000104626	ERI1	-1.56925	-0.0356658	0.11659	0.261034	0.545187	1.20037e-48	8.88985e-47	23	37	37	C2	Cells. transformed fibroblasts (GTEx)	PrediXcan	0.995728	cells_transformed_fibroblasts	0.999981
681	ENSG00000197728	RPS26	-1.56872	-0.024212	0.116714	0.494075	0.687831	5.20865e-75	2.6431e-72	39	44	44	C2	Cells. transformed fibroblasts (GTEx)	PrediXcan	0.995728	cells_transformed_fibroblasts	0.999981
682	ENSG00000144840	RABL3	1.56833	0.086763	0.116805	0.0350088	0.0624102	6.73039e-05	0.000222898	28	34	34	C2	Cells. transformed fibroblasts (GTEx)	PrediXcan	0.995728	cells_transformed_fibroblasts	0.999981
683	ENSG00000139899	CBLN3	1.56738	0.0366256	0.117026	0.201909	0.544554	2.29457e-48	1.67223e-46	74	104	104	C2	Cells. transformed fibroblasts (GTEx)	PrediXcan	0.995728	cells_transformed_fibroblasts	0.999981
684	ENSG00000117481	NSUN4	-1.56714	-0.407008	0.117083	0.00149711	0.0148865	0.0569012	0.129287	7	8	8	C2	Cells. transformed fibroblasts (GTEx)	PrediXcan	0.995728	cells_transformed_fibroblasts	0.999981
685	ENSG00000236255	AC009404.1	-1.567	-0.0599574	0.117114	0.0628686	0.077169	9.80775e-06	3.58282e-05	65	71	71	C2	Cells. transformed fibroblasts (GTEx)	PrediXcan	0.995728	cells_transformed_fibroblasts	0.999981
686	ENSG00000169592	INO80E	1.56658	0.188804	0.117213	0.00876344	0.0146495	0.0612132	0.138214	22	32	32	C2	Cells. transformed fibroblasts (GTEx)	PrediXcan	0.995728	cells_transformed_fibroblasts	0.999981
687	ENSG00000196357	ZNF565	1.5664	0.123646	0.117255	0.0202978	0.0484108	0.000557155	0.00165947	25	29	29	C2	Cells. transformed fibroblasts (GTEx)	PrediXcan	0.995728	cells_transformed_fibroblasts	0.999981
688	ENSG00000184060	ADAP2	-1.56542	-0.0588775	0.117484	0.0869206	0.201364	8.45367e-14	6.62607e-13	17	23	23	C2	Cells. transformed fibroblasts (GTEx)	PrediXcan	0.995728	cells_transformed_fibroblasts	0.999981
689	ENSG00000095564	BTAF1	1.56383	0.0609654	0.117858	0.0811002	0.189473	6.2504e-13	4.54788e-12	32	45	45	C2	Cells. transformed fibroblasts (GTEx)	PrediXcan	0.995728	cells_transformed_fibroblasts	0.999981
690	ENSG00000103343	ZNF174	-1.56307	-0.25293	0.118035	0.00507883	0.0161479	0.0487738	0.112349	15	25	25	C2	Cells. transformed fibroblasts (GTEx)	PrediXcan	0.995728	cells_transformed_fibroblasts	0.999981
691	ENSG00000179119	SPTY2D1	-1.56059	-0.0497154	0.118619	0.0956746	0.416472	6.84902e-33	1.93481e-31	9	15	15	C2	Cells. transformed fibroblasts (GTEx)	PrediXcan	0.995728	cells_transformed_fibroblasts	0.999981
692	ENSG00000182224	CYB5D1	1.56048	0.0517565	0.118647	0.0742377	0.0171122	0.0421656	0.0983169	60	76	76	C2	Cells. transformed fibroblasts (GTEx)	PrediXcan	0.995728	cells_transformed_fibroblasts	0.999981
693	ENSG00000235513	AL035681.1	-1.55652	-0.0603879	0.119585	0.0641086	0.265915	1.1539e-18	1.3012e-17	31	41	41	C2	Cells. transformed fibroblasts (GTEx)	PrediXcan	0.995728	cells_transformed_fibroblasts	0.999981
694	ENSG00000237310	GS1-124K5.4	-1.55573	-0.0838143	0.119771	0.0403189	0.217073	3.86516e-15	3.36019e-14	69	99	99	C2	Cells. transformed fibroblasts (GTEx)	PrediXcan	0.995728	cells_transformed_fibroblasts	0.999981
695	ENSG00000089847	ANKRD24	-1.55524	-0.0680215	0.119889	0.071252	0.208637	1.43534e-14	1.19113e-13	23	31	31	C2	Cells. transformed fibroblasts (GTEx)	PrediXcan	0.995728	cells_transformed_fibroblasts	0.999981
696	ENSG00000111725	PRKAB1	1.55431	0.0302255	0.120111	0.254745	0.318164	2.09007e-24	3.5617e-23	81	98	98	C2	Cells. transformed fibroblasts (GTEx)	PrediXcan	0.995728	cells_transformed_fibroblasts	0.999981
697	ENSG00000174996	KLC2	-1.55242	-0.145501	0.120561	0.0131558	0.0861468	3.18847e-06	1.2206e-05	9	16	16	C2	Cells. transformed fibroblasts (GTEx)	PrediXcan	0.995728	cells_transformed_fibroblasts	0.999981
698	ENSG00000111671	SPSB2	1.55168	0.0341765	0.12074	0.241417	0.381251	1.67025e-28	3.59813e-27	21	23	23	C2	Cells. transformed fibroblasts (GTEx)	PrediXcan	0.995728	cells_transformed_fibroblasts	0.999981
699	ENSG00000108179	PPIF	1.54959	0.147441	0.12124	0.0171688	0.0407645	0.0015941	0.00448844	6	6	6	C2	Cells. transformed fibroblasts (GTEx)	PrediXcan	0.995728	cells_transformed_fibroblasts	0.999981
700	ENSG00000104635	SLC39A14	-1.54828	-0.20558	0.121554	0.00690399	0.0344873	0.0037976	0.0102162	4	6	6	C2	Cells. transformed fibroblasts (GTEx)	PrediXcan	0.995728	cells_transformed_fibroblasts	0.999981
701	ENSG00000259605	AC074212.1	1.54778	1.29467	0.121676	0.000184697	0.0301576	0.00619911	0.0162959	4	10	10	C2	Cells. transformed fibroblasts (GTEx)	PrediXcan	0.995728	cells_transformed_fibroblasts	0.999981
702	ENSG00000205464	ATP6AP1L	1.54715	0.0348087	0.121828	0.203577	0.628621	7.3506e-62	1.25888e-59	19	27	27	C2	Cells. transformed fibroblasts (GTEx)	PrediXcan	0.995728	cells_transformed_fibroblasts	0.999981
703	ENSG00000153157	SYCP2L	-1.54641	-0.0811213	0.122006	0.0494209	0.031345	0.00537731	0.0142366	66	78	78	C2	Cells. transformed fibroblasts (GTEx)	PrediXcan	0.995728	cells_transformed_fibroblasts	0.999981
704	ENSG00000004777	ARHGAP33	-1.54639	-0.230865	0.12201	0.00516822	0.0306238	0.00578038	0.0152595	11	15	15	C2	Cells. transformed fibroblasts (GTEx)	PrediXcan	0.995728	cells_transformed_fibroblasts	0.999981
705	ENSG00000176485	PLA2G16	1.54612	0.0490183	0.122076	0.146587	0.39385	6.65535e-31	1.67005e-29	11	12	12	C2	Cells. transformed fibroblasts (GTEx)	PrediXcan	0.995728	cells_transformed_fibroblasts	0.999981
706	ENSG00000169247	SH3TC2	1.54553	0.0548208	0.122219	0.0927688	0.180272	1.69079e-12	1.18858e-11	23	26	26	C2	Cells. transformed fibroblasts (GTEx)	PrediXcan	0.995728	cells_transformed_fibroblasts	0.999981
707	ENSG00000144802	NFKBIZ	1.54536	0.124573	0.122259	0.0183662	0.0549821	0.000205071	0.000643831	21	22	22	C2	Cells. transformed fibroblasts (GTEx)	PrediXcan	0.995728	cells_transformed_fibroblasts	0.999981
708	ENSG00000104093	DMXL2	-1.54501	-0.198006	0.122344	0.00724772	0.0140866	0.0656076	0.147214	4	5	5	C2	Cells. transformed fibroblasts (GTEx)	PrediXcan	0.995728	cells_transformed_fibroblasts	0.999981
709	ENSG00000108963	DPH1	1.54493	0.0496656	0.122363	0.139908	0.258036	4.19916e-18	4.5337e-17	45	62	62	C2	Cells. transformed fibroblasts (GTEx)	PrediXcan	0.995728	cells_transformed_fibroblasts	0.999981
710	ENSG00000221990	EXOC3-AS1	-1.54339	-0.0359812	0.122735	0.197283	0.379901	2.65054e-28	5.62153e-27	43	48	48	C2	Cells. transformed fibroblasts (GTEx)	PrediXcan	0.995728	cells_transformed_fibroblasts	0.999981
711	ENSG00000213398	LCAT	1.5433	0.118864	0.122758	0.0188409	0.0451728	0.000798902	0.0023274	13	16	16	C2	Cells. transformed fibroblasts (GTEx)	PrediXcan	0.995728	cells_transformed_fibroblasts	0.999981
712	ENSG00000105607	GCDH	-1.54215	-0.0498648	0.123037	0.117	0.271676	6.94082e-19	7.95119e-18	18	22	22	C2	Cells. transformed fibroblasts (GTEx)	PrediXcan	0.995728	cells_transformed_fibroblasts	0.999981
713	ENSG00000268362	AC092279.1	-1.54176	-0.0281361	0.123132	0.32531	0.511743	3.31202e-46	2.07205e-44	117	142	142	C2	Cells. transformed fibroblasts (GTEx)	PrediXcan	0.995728	cells_transformed_fibroblasts	0.999981
714	ENSG00000185614	FAM212A	-1.54065	-0.0904902	0.123402	0.0377294	0.0501936	0.000402191	0.00122209	45	60	60	C2	Cells. transformed fibroblasts (GTEx)	PrediXcan	0.995728	cells_transformed_fibroblasts	0.999981
715	ENSG00000110080	ST3GAL4	-1.54064	-0.06817	0.123405	0.0735373	0.0886013	2.34333e-06	9.12103e-06	32	36	36	C2	Cells. transformed fibroblasts (GTEx)	PrediXcan	0.995728	cells_transformed_fibroblasts	0.999981
716	ENSG00000215114	UBXN2B	-1.54056	-0.0373494	0.123425	0.171141	0.288963	5.73892e-21	7.67112e-20	63	72	72	C2	Cells. transformed fibroblasts (GTEx)	PrediXcan	0.995728	cells_transformed_fibroblasts	0.999981
717	ENSG00000108448	TRIM16L	-1.53976	-0.072358	0.12362	0.0658222	0.200689	7.10991e-14	5.60166e-13	17	20	20	C2	Cells. transformed fibroblasts (GTEx)	PrediXcan	0.995728	cells_transformed_fibroblasts	0.999981
718	ENSG00000005206	SPPL2B	-1.53893	-0.081722	0.123822	0.0521794	0.209644	2.57224e-14	2.09277e-13	16	21	21	C2	Cells. transformed fibroblasts (GTEx)	PrediXcan	0.995728	cells_transformed_fibroblasts	0.999981
719	ENSG00000103353	UBFD1	1.53885	0.10882	0.12384	0.0311689	0.0796917	6.84715e-06	2.54442e-05	36	42	42	C2	Cells. transformed fibroblasts (GTEx)	PrediXcan	0.995728	cells_transformed_fibroblasts	0.999981
720	ENSG00000156253	RWDD2B	1.53766	0.100362	0.124132	0.0270585	0.111177	5.89771e-08	2.72988e-07	16	21	21	C2	Cells. transformed fibroblasts (GTEx)	PrediXcan	0.995728	cells_transformed_fibroblasts	0.999981
721	ENSG00000111424	VDR	-1.53753	-0.0650399	0.124162	0.0573424	0.255731	1.24235e-17	1.29342e-16	7	10	10	C2	Cells. transformed fibroblasts (GTEx)	PrediXcan	0.995728	cells_transformed_fibroblasts	0.999981
722	ENSG00000135124	P2RX4	1.53651	0.0409762	0.124413	0.157223	0.391108	4.66915e-30	1.09729e-28	37	43	43	C2	Cells. transformed fibroblasts (GTEx)	PrediXcan	0.995728	cells_transformed_fibroblasts	0.999981
723	ENSG00000240065	PSMB9	-1.53532	-0.0662887	0.124705	0.0495827	0.121304	1.05222e-08	5.2481e-08	24	29	29	C2	Cells. transformed fibroblasts (GTEx)	PrediXcan	0.995728	cells_transformed_fibroblasts	0.999981
724	ENSG00000051382	PIK3CB	1.53491	0.162055	0.124806	0.0111982	0.0942748	1.01056e-06	4.09515e-06	7	11	11	C2	Cells. transformed fibroblasts (GTEx)	PrediXcan	0.995728	cells_transformed_fibroblasts	0.999981
725	ENSG00000185324	CDK10	1.53471	0.033642	0.124856	0.249089	0.400796	1.88875e-31	4.91973e-30	32	36	36	C2	Cells. transformed fibroblasts (GTEx)	PrediXcan	0.995728	cells_transformed_fibroblasts	0.999981
726	ENSG00000122863	CHST3	-1.53447	-0.0709005	0.124913	0.0539917	0.148868	2.82642e-10	1.6381e-09	26	29	29	C2	Cells. transformed fibroblasts (GTEx)	PrediXcan	0.995728	cells_transformed_fibroblasts	0.999981
727	ENSG00000152409	JMY	1.53321	0.080964	0.125225	0.0370045	0.0527286	0.000218422	0.000683398	37	42	42	C2	Cells. transformed fibroblasts (GTEx)	PrediXcan	0.995728	cells_transformed_fibroblasts	0.999981
728	ENSG00000157107	FCHO2	1.53242	0.05495	0.125419	0.0988413	0.110143	1.71209e-08	8.31818e-08	30	30	30	C2	Cells. transformed fibroblasts (GTEx)	PrediXcan	0.995728	cells_transformed_fibroblasts	0.999981
729	ENSG00000185404	SP140L	-1.53146	-0.0882446	0.125656	0.0337395	0.129383	7.24809e-09	3.66985e-08	32	43	43	C2	Cells. transformed fibroblasts (GTEx)	PrediXcan	0.995728	cells_transformed_fibroblasts	0.999981
730	ENSG00000086232	EIF2AK1	1.53021	0.0525821	0.125965	0.0986077	0.186707	1.0079e-12	7.20357e-12	40	54	54	C2	Cells. transformed fibroblasts (GTEx)	PrediXcan	0.995728	cells_transformed_fibroblasts	0.999981
731	ENSG00000141543	EIF4A3	-1.52975	-0.0669582	0.12608	0.0538891	0.22656	8.29517e-16	7.60723e-15	14	17	17	C2	Cells. transformed fibroblasts (GTEx)	PrediXcan	0.995728	cells_transformed_fibroblasts	0.999981
732	ENSG00000103544	C16orf62	1.52909	0.0533015	0.126242	0.102542	0.23328	6.44914e-16	5.98237e-15	31	43	43	C2	Cells. transformed fibroblasts (GTEx)	PrediXcan	0.995728	cells_transformed_fibroblasts	0.999981
733	ENSG00000152061	RABGAP1L	1.52895	0.036501	0.126276	0.19568	0.311241	1.90809e-22	2.81407e-21	70	91	91	C2	Cells. transformed fibroblasts (GTEx)	PrediXcan	0.995728	cells_transformed_fibroblasts	0.999981
734	ENSG00000071462	BUD23	1.52829	0.072571	0.126442	0.0460322	0.050742	0.0002894	0.000893436	47	53	53	C2	Cells. transformed fibroblasts (GTEx)	PrediXcan	0.995728	cells_transformed_fibroblasts	0.999981
735	ENSG00000158987	RAPGEF6	-1.52734	-0.13091	0.126678	0.0180182	0.0315754	0.00486039	0.012928	34	45	45	C2	Cells. transformed fibroblasts (GTEx)	PrediXcan	0.995728	cells_transformed_fibroblasts	0.999981
736	ENSG00000119392	GLE1	-1.52538	-0.178368	0.127165	0.0116013	0.0381799	0.00186599	0.0052048	2	2	2	C2	Cells. transformed fibroblasts (GTEx)	PrediXcan	0.995728	cells_transformed_fibroblasts	0.999981
737	ENSG00000132906	CASP9	1.52429	0.0405678	0.127437	0.152411	0.254617	5.41589e-18	5.79712e-17	115	152	152	C2	Cells. transformed fibroblasts (GTEx)	PrediXcan	0.995728	cells_transformed_fibroblasts	0.999981
738	ENSG00000221823	PPP3R1	1.52414	0.0722096	0.127474	0.0495107	0.218718	6.00318e-15	5.12458e-14	12	16	16	C2	Cells. transformed fibroblasts (GTEx)	PrediXcan	0.995728	cells_transformed_fibroblasts	0.999981
739	ENSG00000179604	CDC42EP4	1.52386	0.0587355	0.127543	0.0852503	0.0547512	0.000197894	0.000622725	38	44	44	C2	Cells. transformed fibroblasts (GTEx)	PrediXcan	0.995728	cells_transformed_fibroblasts	0.999981
740	ENSG00000196616	ADH1B	1.52369	0.163899	0.127586	0.0125969	0.0621291	8.42717e-05	0.000275063	21	26	26	C2	Cells. transformed fibroblasts (GTEx)	PrediXcan	0.995728	cells_transformed_fibroblasts	0.999981
741	ENSG00000185088	RPS27L	-1.52079	-0.154222	0.128312	0.0110051	0.0133738	0.0723264	0.161103	19	24	24	C2	Cells. transformed fibroblasts (GTEx)	PrediXcan	0.995728	cells_transformed_fibroblasts	0.999981
742	ENSG00000172939	OXSR1	1.52004	0.315789	0.1285	0.00266291	0.0871045	1.88293e-06	7.42818e-06	2	4	4	C2	Cells. transformed fibroblasts (GTEx)	PrediXcan	0.995728	cells_transformed_fibroblasts	0.999981
743	ENSG00000187824	TMEM220	1.51854	0.0449313	0.128879	0.156824	0.376769	4.23718e-28	8.83617e-27	45	58	58	C2	Cells. transformed fibroblasts (GTEx)	PrediXcan	0.995728	cells_transformed_fibroblasts	0.999981
744	ENSG00000139880	CDH24	1.51832	0.105792	0.128933	0.0234341	0.0626691	7.49747e-05	0.000246989	8	9	9	C2	Cells. transformed fibroblasts (GTEx)	PrediXcan	0.995728	cells_transformed_fibroblasts	0.999981
745	ENSG00000246695	RASSF8-AS1	-1.51769	-0.163741	0.129091	0.00993193	0.0349499	0.0035599	0.00962204	12	13	13	C2	Cells. transformed fibroblasts (GTEx)	PrediXcan	0.995728	cells_transformed_fibroblasts	0.999981
746	ENSG00000180902	D2HGDH	-1.51703	-0.0277121	0.129259	0.334801	0.498575	1.10159e-42	5.48833e-41	56	71	71	C2	Cells. transformed fibroblasts (GTEx)	PrediXcan	0.995728	cells_transformed_fibroblasts	0.999981
747	ENSG00000122481	RWDD3	-1.51584	-0.0522148	0.129559	0.0828974	0.200909	9.75077e-15	8.18097e-14	59	66	66	C2	Cells. transformed fibroblasts (GTEx)	PrediXcan	0.995728	cells_transformed_fibroblasts	0.999981
748	ENSG00000130592	LSP1	1.5156	0.0549869	0.12962	0.103686	0.0716111	2.3481e-05	8.20698e-05	35	46	46	C2	Cells. transformed fibroblasts (GTEx)	PrediXcan	0.995728	cells_transformed_fibroblasts	0.999981
749	ENSG00000154277	UCHL1	-1.51482	-0.0619475	0.129817	0.0570759	0.104642	1.27709e-07	5.68838e-07	20	23	23	C2	Cells. transformed fibroblasts (GTEx)	PrediXcan	0.995728	cells_transformed_fibroblasts	0.999981
750	ENSG00000166471	TMEM41B	1.51481	0.0739136	0.12982	0.0450396	0.119482	1.40862e-08	6.91986e-08	17	20	20	C2	Cells. transformed fibroblasts (GTEx)	PrediXcan	0.995728	cells_transformed_fibroblasts	0.999981
751	ENSG00000165072	MAMDC2	1.51434	0.143501	0.129938	0.0139729	0.0708073	1.79339e-05	6.36724e-05	11	12	12	C2	Cells. transformed fibroblasts (GTEx)	PrediXcan	0.995728	cells_transformed_fibroblasts	0.999981
752	ENSG00000231312	AC007388.1	-1.51353	-0.0543622	0.130146	0.0818196	0.17653	2.81675e-12	1.94812e-11	14	17	17	C2	Cells. transformed fibroblasts (GTEx)	PrediXcan	0.995728	cells_transformed_fibroblasts	0.999981
753	ENSG00000099917	MED15	-1.51346	-0.142066	0.130164	0.0138914	0.0129718	0.0782031	0.173012	41	48	48	C2	Cells. transformed fibroblasts (GTEx)	PrediXcan	0.995728	cells_transformed_fibroblasts	0.999981
754	ENSG00000162551	ALPL	-1.5126	-0.0729624	0.130381	0.0488304	0.0623224	7.79823e-05	0.00025579	33	37	37	C2	Cells. transformed fibroblasts (GTEx)	PrediXcan	0.995728	cells_transformed_fibroblasts	0.999981
755	ENSG00000010626	LRRC23	1.51253	0.0355389	0.130398	0.219705	0.398664	1.91581e-32	5.29203e-31	21	27	27	C2	Cells. transformed fibroblasts (GTEx)	PrediXcan	0.995728	cells_transformed_fibroblasts	0.999981
756	ENSG00000197594	ENPP1	-1.5097	-0.096852	0.131119	0.0358932	0.0539329	0.000176254	0.000557702	18	19	19	C2	Cells. transformed fibroblasts (GTEx)	PrediXcan	0.995728	cells_transformed_fibroblasts	0.999981
757	ENSG00000081237	PTPRC	1.5097	0.153138	0.13112	0.0131848	0.0277352	0.00826751	0.0214006	11	13	13	C2	Cells. transformed fibroblasts (GTEx)	PrediXcan	0.995728	cells_transformed_fibroblasts	0.999981
758	ENSG00000105568	PPP2R1A	1.50945	0.0760919	0.131185	0.0564986	0.109538	9.77787e-08	4.40535e-07	12	15	15	C2	Cells. transformed fibroblasts (GTEx)	PrediXcan	0.995728	cells_transformed_fibroblasts	0.999981
759	ENSG00000099251	HSD17B7P2	1.50939	0.202224	0.131199	0.0148213	0.145399	2.17164e-10	1.27643e-09	19	44	44	C2	Cells. transformed fibroblasts (GTEx)	PrediXcan	0.995728	cells_transformed_fibroblasts	0.999981
760	ENSG00000213123	TCTEX1D2	1.5079	0.0928273	0.13158	0.0309353	0.0500378	0.000156484	0.000497444	15	18	18	C2	Cells. transformed fibroblasts (GTEx)	PrediXcan	0.995728	cells_transformed_fibroblasts	0.999981
761	ENSG00000148814	LRRC27	-1.50786	-0.0383174	0.131591	0.185652	0.350428	1.24092e-26	2.38454e-25	59	69	69	C2	Cells. transformed fibroblasts (GTEx)	PrediXcan	0.995728	cells_transformed_fibroblasts	0.999981
762	ENSG00000242498	ARPIN	-1.50765	-0.105425	0.131643	0.0345128	0.134274	3.21772e-09	1.68912e-08	20	28	28	C2	Cells. transformed fibroblasts (GTEx)	PrediXcan	0.995728	cells_transformed_fibroblasts	0.999981
763	ENSG00000126217	MCF2L	-1.50736	-0.122151	0.131718	0.0203577	0.125224	5.64208e-09	2.8898e-08	3	4	4	C2	Cells. transformed fibroblasts (GTEx)	PrediXcan	0.995728	cells_transformed_fibroblasts	0.999981
764	ENSG00000106538	RARRES2	-1.50659	-0.0399304	0.131917	0.182143	0.404401	2.99346e-31	7.68041e-30	32	39	39	C2	Cells. transformed fibroblasts (GTEx)	PrediXcan	0.995728	cells_transformed_fibroblasts	0.999981
765	ENSG00000075240	GRAMD4	1.50618	0.112165	0.132021	0.0220895	0.0660211	4.14906e-05	0.000141374	16	22	22	C2	Cells. transformed fibroblasts (GTEx)	PrediXcan	0.995728	cells_transformed_fibroblasts	0.999981
766	ENSG00000260855	AL591848.4	1.50617	0.0601724	0.132023	0.0841708	0.0816971	5.17879e-06	1.9461e-05	44	61	61	C2	Cells. transformed fibroblasts (GTEx)	PrediXcan	0.995728	cells_transformed_fibroblasts	0.999981
767	ENSG00000162817	C1orf115	-1.50534	-0.0498095	0.132236	0.117235	0.206527	1.36616e-14	1.1351e-13	33	35	35	C2	Cells. transformed fibroblasts (GTEx)	PrediXcan	0.995728	cells_transformed_fibroblasts	0.999981
768	ENSG00000137486	ARRB1	1.50533	0.0538294	0.132239	0.102	0.110093	1.17228e-07	5.24027e-07	87	102	102	C2	Cells. transformed fibroblasts (GTEx)	PrediXcan	0.995728	cells_transformed_fibroblasts	0.999981
769	ENSG00000197956	S100A6	-1.50447	-0.109154	0.132461	0.0220355	0.0613123	7.01993e-05	0.000231996	3	4	4	C2	Cells. transformed fibroblasts (GTEx)	PrediXcan	0.995728	cells_transformed_fibroblasts	0.999981
770	ENSG00000179532	DNHD1	-1.50434	-0.0882189	0.132495	0.0315316	0.0700466	2.96741e-05	0.000102541	26	29	29	C2	Cells. transformed fibroblasts (GTEx)	PrediXcan	0.995728	cells_transformed_fibroblasts	0.999981
771	ENSG00000108604	SMARCD2	1.50429	0.0649569	0.132508	0.0571539	0.0332692	0.00446947	0.0119392	44	49	49	C2	Cells. transformed fibroblasts (GTEx)	PrediXcan	0.995728	cells_transformed_fibroblasts	0.999981
772	ENSG00000176049	JAKMIP2	-1.50372	-0.0617517	0.132654	0.068931	0.125197	5.68259e-09	2.90946e-08	34	49	49	C2	Cells. transformed fibroblasts (GTEx)	PrediXcan	0.995728	cells_transformed_fibroblasts	0.999981
773	ENSG00000261770	AC006504.1	1.50334	0.0312583	0.132752	0.241228	0.529553	9.54116e-46	5.80993e-44	37	51	51	C2	Cells. transformed fibroblasts (GTEx)	PrediXcan	0.995728	cells_transformed_fibroblasts	0.999981
774	ENSG00000086102	NFX1	-1.5023	-0.184023	0.133019	0.00881857	0.0123427	0.0771663	0.170966	24	28	28	C2	Cells. transformed fibroblasts (GTEx)	PrediXcan	0.995728	cells_transformed_fibroblasts	0.999981
775	ENSG00000159461	AMFR	-1.50058	-0.0997448	0.133463	0.0202812	0.0589262	0.000115297	0.000370905	20	22	22	C2	Cells. transformed fibroblasts (GTEx)	PrediXcan	0.995728	cells_transformed_fibroblasts	0.999981
776	ENSG00000131370	SH3BP5	1.50046	0.0802326	0.133496	0.0443757	0.143784	8.27146e-10	4.61806e-09	17	23	23	C2	Cells. transformed fibroblasts (GTEx)	PrediXcan	0.995728	cells_transformed_fibroblasts	0.999981
777	ENSG00000166140	ZFYVE19	1.4992	0.0414071	0.133821	0.138188	0.439675	8.81282e-37	2.99614e-35	27	38	38	C2	Cells. transformed fibroblasts (GTEx)	PrediXcan	0.995728	cells_transformed_fibroblasts	0.999981
778	ENSG00000170364	SETMAR	-1.49858	-0.110861	0.133982	0.0212413	0.0641245	6.24465e-05	0.000207816	12	13	13	C2	Cells. transformed fibroblasts (GTEx)	PrediXcan	0.995728	cells_transformed_fibroblasts	0.999981
779	ENSG00000224870	AL391244.1	1.49775	0.323095	0.134198	0.00266924	0.219076	2.71407e-15	2.38063e-14	13	25	25	C2	Cells. transformed fibroblasts (GTEx)	PrediXcan	0.995728	cells_transformed_fibroblasts	0.999981
780	ENSG00000118162	KPTN	1.49594	0.0802175	0.134669	0.0396347	0.0407597	0.00129079	0.00367522	53	62	62	C2	Cells. transformed fibroblasts (GTEx)	PrediXcan	0.995728	cells_transformed_fibroblasts	0.999981
781	ENSG00000164035	EMCN	-1.49549	-0.148259	0.134787	0.0126173	0.0355287	0.00335316	0.00909196	38	50	50	C2	Cells. transformed fibroblasts (GTEx)	PrediXcan	0.995728	cells_transformed_fibroblasts	0.999981
782	ENSG00000116191	RALGPS2	1.49532	0.0578103	0.13483	0.0729446	0.162049	2.72623e-11	1.72846e-10	17	22	22	C2	Cells. transformed fibroblasts (GTEx)	PrediXcan	0.995728	cells_transformed_fibroblasts	0.999981
783	ENSG00000155066	PROM2	-1.49437	-0.2272	0.13508	0.00607316	0.022203	0.0204154	0.0500467	7	10	10	C2	Cells. transformed fibroblasts (GTEx)	PrediXcan	0.995728	cells_transformed_fibroblasts	0.999981
784	ENSG00000176293	ZNF135	1.49312	0.078026	0.135407	0.0443108	0.109209	9.73652e-08	4.38816e-07	12	15	15	C2	Cells. transformed fibroblasts (GTEx)	PrediXcan	0.995728	cells_transformed_fibroblasts	0.999981
785	ENSG00000142599	RERE	1.49193	0.156852	0.135719	0.010258	0.0859981	1.97809e-06	7.77448e-06	13	16	16	C2	Cells. transformed fibroblasts (GTEx)	PrediXcan	0.995728	cells_transformed_fibroblasts	0.999981
786	ENSG00000178904	DPY19L3	-1.49125	-0.0791117	0.135895	0.0371638	0.0551258	0.000216457	0.00067787	43	51	51	C2	Cells. transformed fibroblasts (GTEx)	PrediXcan	0.995728	cells_transformed_fibroblasts	0.999981
787	ENSG00000091136	LAMB1	-1.4909	-0.193275	0.135988	0.00529403	0.0295032	0.00711115	0.0185687	4	6	6	C2	Cells. transformed fibroblasts (GTEx)	PrediXcan	0.995728	cells_transformed_fibroblasts	0.999981
788	ENSG00000139117	CPNE8	1.49086	0.129358	0.135998	0.0176709	0.0832543	2.5389e-06	9.84587e-06	28	38	38	C2	Cells. transformed fibroblasts (GTEx)	PrediXcan	0.995728	cells_transformed_fibroblasts	0.999981
789	ENSG00000189058	APOD	1.49073	0.128138	0.136032	0.0160601	0.017815	0.037245	0.0877548	32	42	42	C2	Cells. transformed fibroblasts (GTEx)	PrediXcan	0.995728	cells_transformed_fibroblasts	0.999981
790	ENSG00000239665	AL157392.3	-1.48966	-0.0444756	0.136315	0.12026	0.331112	1.95465e-24	3.33924e-23	22	29	29	C2	Cells. transformed fibroblasts (GTEx)	PrediXcan	0.995728	cells_transformed_fibroblasts	0.999981
791	ENSG00000113595	TRIM23	1.48913	0.138414	0.136454	0.0129738	0.049135	0.000513573	0.00153501	12	16	16	C2	Cells. transformed fibroblasts (GTEx)	PrediXcan	0.995728	cells_transformed_fibroblasts	0.999981
792	ENSG00000227671	AL390728.4	-1.48904	-0.041113	0.136476	0.151716	0.299618	1.66758e-21	2.30086e-20	34	42	42	C2	Cells. transformed fibroblasts (GTEx)	PrediXcan	0.995728	cells_transformed_fibroblasts	0.999981
793	ENSG00000170291	ELP5	1.48858	0.0997403	0.136599	0.0257291	0.0741888	1.6301e-05	5.81313e-05	15	19	19	C2	Cells. transformed fibroblasts (GTEx)	PrediXcan	0.995728	cells_transformed_fibroblasts	0.999981
794	ENSG00000225968	ELFN1	1.48839	0.0952523	0.136648	0.0195105	0.0405404	0.00156863	0.00442219	23	24	24	C2	Cells. transformed fibroblasts (GTEx)	PrediXcan	0.995728	cells_transformed_fibroblasts	0.999981
795	ENSG00000167264	DUS2	1.48723	0.0560609	0.136954	0.0901554	0.112809	5.49897e-08	2.55568e-07	68	76	76	C2	Cells. transformed fibroblasts (GTEx)	PrediXcan	0.995728	cells_transformed_fibroblasts	0.999981
796	ENSG00000166847	DCTN5	-1.48707	-0.0259218	0.136997	0.391139	0.60792	1.72566e-58	2.2305e-56	36	47	47	C2	Cells. transformed fibroblasts (GTEx)	PrediXcan	0.995728	cells_transformed_fibroblasts	0.999981
797	ENSG00000130638	ATXN10	1.48686	0.155198	0.137052	0.0109092	0.0645795	5.56297e-05	0.000186353	6	8	8	C2	Cells. transformed fibroblasts (GTEx)	PrediXcan	0.995728	cells_transformed_fibroblasts	0.999981
798	ENSG00000170801	HTRA3	-1.48654	-0.104765	0.137138	0.038612	0.0141923	0.0643225	0.144569	26	34	34	C2	Cells. transformed fibroblasts (GTEx)	PrediXcan	0.995728	cells_transformed_fibroblasts	0.999981
799	ENSG00000103550	KNOP1	1.48602	0.119533	0.137274	0.0175262	0.0976484	6.21258e-07	2.57857e-06	48	70	70	C2	Cells. transformed fibroblasts (GTEx)	PrediXcan	0.995728	cells_transformed_fibroblasts	0.999981
800	ENSG00000271335	AL117336.3	-1.48573	-0.0317664	0.13735	0.290097	0.593197	2.26363e-56	2.60621e-54	39	48	48	C2	Cells. transformed fibroblasts (GTEx)	PrediXcan	0.995728	cells_transformed_fibroblasts	0.999981
801	ENSG00000115239	ASB3	1.48492	0.15543	0.137566	0.0115911	0.0355601	0.00317224	0.00863035	17	24	24	C2	Cells. transformed fibroblasts (GTEx)	PrediXcan	0.995728	cells_transformed_fibroblasts	0.999981
802	ENSG00000168291	PDHB	1.48475	0.0627307	0.13761	0.0587321	0.203531	3.53883e-14	2.85376e-13	110	134	134	C2	Cells. transformed fibroblasts (GTEx)	PrediXcan	0.995728	cells_transformed_fibroblasts	0.999981
803	ENSG00000213015	ZNF580	-1.48411	-0.119115	0.13778	0.0189208	0.102043	2.34909e-07	1.02098e-06	17	19	19	C2	Cells. transformed fibroblasts (GTEx)	PrediXcan	0.995728	cells_transformed_fibroblasts	0.999981
804	ENSG00000135900	MRPL44	1.48374	0.10676	0.137878	0.0238259	0.0227966	0.0151055	0.037732	10	12	12	C2	Cells. transformed fibroblasts (GTEx)	PrediXcan	0.995728	cells_transformed_fibroblasts	0.999981
805	ENSG00000134014	ELP3	-1.48251	-0.0851223	0.138205	0.0284607	0.0742294	1.67833e-05	5.97732e-05	17	19	19	C2	Cells. transformed fibroblasts (GTEx)	PrediXcan	0.995728	cells_transformed_fibroblasts	0.999981
806	ENSG00000186716	BCR	-1.48159	-0.101335	0.138451	0.0248048	0.0545156	0.000204035	0.000640871	33	56	56	C2	Cells. transformed fibroblasts (GTEx)	PrediXcan	0.995728	cells_transformed_fibroblasts	0.999981
807	ENSG00000149218	ENDOD1	1.47993	0.155415	0.138891	0.0118566	0.044426	0.000883999	0.00256223	9	10	10	C2	Cells. transformed fibroblasts (GTEx)	PrediXcan	0.995728	cells_transformed_fibroblasts	0.999981
808	ENSG00000096401	CDC5L	1.4795	0.20271	0.139007	0.0071979	0.0182397	0.0354779	0.0838941	5	6	6	C2	Cells. transformed fibroblasts (GTEx)	PrediXcan	0.995728	cells_transformed_fibroblasts	0.999981
809	ENSG00000128917	DLL4	-1.47944	-0.0957002	0.139024	0.0274604	0.079167	8.45789e-06	3.11008e-05	20	22	22	C2	Cells. transformed fibroblasts (GTEx)	PrediXcan	0.995728	cells_transformed_fibroblasts	0.999981
810	ENSG00000099256	PRTFDC1	-1.47896	-0.0687835	0.139151	0.0616419	0.0947135	4.53024e-07	1.90688e-06	16	16	16	C2	Cells. transformed fibroblasts (GTEx)	PrediXcan	0.995728	cells_transformed_fibroblasts	0.999981
811	ENSG00000137720	C11orf1	-1.47874	-0.216215	0.139211	0.00550956	0.0505759	0.00041021	0.0012448	16	20	20	C2	Cells. transformed fibroblasts (GTEx)	PrediXcan	0.995728	cells_transformed_fibroblasts	0.999981
812	ENSG00000204839	MROH6	-1.47715	-0.0503579	0.139636	0.0942052	0.163958	3.7611e-11	2.35516e-10	30	34	34	C2	Cells. transformed fibroblasts (GTEx)	PrediXcan	0.995728	cells_transformed_fibroblasts	0.999981
813	ENSG00000131778	CHD1L	1.47647	0.0685194	0.139819	0.0570732	0.158442	7.40601e-11	4.51579e-10	52	60	60	C2	Cells. transformed fibroblasts (GTEx)	PrediXcan	0.995728	cells_transformed_fibroblasts	0.999981
814	ENSG00000060138	YBX3	1.47617	0.0432686	0.139899	0.132434	0.154641	7.68518e-11	4.67768e-10	57	75	75	C2	Cells. transformed fibroblasts (GTEx)	PrediXcan	0.995728	cells_transformed_fibroblasts	0.999981
815	ENSG00000136098	NEK3	-1.47598	-0.0804967	0.13995	0.0409571	0.0388599	0.00174827	0.00489637	21	21	21	C2	Cells. transformed fibroblasts (GTEx)	PrediXcan	0.995728	cells_transformed_fibroblasts	0.999981
816	ENSG00000127241	MASP1	-1.47566	-0.152853	0.140035	0.00983669	0.0673579	3.50148e-05	0.000120084	7	8	8	C2	Cells. transformed fibroblasts (GTEx)	PrediXcan	0.995728	cells_transformed_fibroblasts	0.999981
817	ENSG00000136051	WASHC4	1.47481	0.0823521	0.140265	0.0498588	0.0406545	0.00162139	0.00456059	48	57	57	C2	Cells. transformed fibroblasts (GTEx)	PrediXcan	0.995728	cells_transformed_fibroblasts	0.999981
818	ENSG00000225830	ERCC6	1.47418	0.0735592	0.140434	0.0435849	0.227424	9.35533e-17	9.17519e-16	30	41	41	C2	Cells. transformed fibroblasts (GTEx)	PrediXcan	0.995728	cells_transformed_fibroblasts	0.999981
819	ENSG00000167987	VPS37C	-1.47372	-0.137167	0.140556	0.0136364	0.0310498	0.005245	0.0139105	10	11	11	C2	Cells. transformed fibroblasts (GTEx)	PrediXcan	0.995728	cells_transformed_fibroblasts	0.999981
820	ENSG00000020256	ZFP64	1.47308	0.0874651	0.140729	0.0351198	0.0349088	0.00324392	0.00881144	27	34	34	C2	Cells. transformed fibroblasts (GTEx)	PrediXcan	0.995728	cells_transformed_fibroblasts	0.999981
821	ENSG00000166813	KIF7	1.47272	0.0816563	0.140826	0.0572044	0.0425239	0.00117335	0.00335616	58	71	71	C2	Cells. transformed fibroblasts (GTEx)	PrediXcan	0.995728	cells_transformed_fibroblasts	0.999981
822	ENSG00000164048	ZNF589	-1.47209	-0.0345718	0.140996	0.193459	0.30166	1.82921e-21	2.51627e-20	86	98	98	C2	Cells. transformed fibroblasts (GTEx)	PrediXcan	0.995728	cells_transformed_fibroblasts	0.999981
823	ENSG00000196839	ADA	1.47111	0.0495183	0.14126	0.102358	0.12426	1.52654e-08	7.47235e-08	56	64	64	C2	Cells. transformed fibroblasts (GTEx)	PrediXcan	0.995728	cells_transformed_fibroblasts	0.999981
824	ENSG00000166881	NEMP1	-1.4711	-0.051806	0.141264	0.10439	0.269329	1.16626e-19	1.42797e-18	14	16	16	C2	Cells. transformed fibroblasts (GTEx)	PrediXcan	0.995728	cells_transformed_fibroblasts	0.999981
825	ENSG00000100364	KIAA0930	1.46982	0.0398555	0.14161	0.164641	0.242849	4.79349e-17	4.77988e-16	41	52	52	C2	Cells. transformed fibroblasts (GTEx)	PrediXcan	0.995728	cells_transformed_fibroblasts	0.999981
826	ENSG00000074416	MGLL	-1.46965	-0.0737624	0.141657	0.0415022	0.092441	1.18745e-06	4.78084e-06	39	48	48	C2	Cells. transformed fibroblasts (GTEx)	PrediXcan	0.995728	cells_transformed_fibroblasts	0.999981
827	ENSG00000077232	DNAJC10	-1.46789	-0.139852	0.142135	0.0141749	0.0141191	0.0638298	0.143672	10	11	11	C2	Cells. transformed fibroblasts (GTEx)	PrediXcan	0.995728	cells_transformed_fibroblasts	0.999981
828	ENSG00000006715	VPS41	1.46768	0.0419734	0.142191	0.146774	0.201841	2.1165e-14	1.73434e-13	98	122	122	C2	Cells. transformed fibroblasts (GTEx)	PrediXcan	0.995728	cells_transformed_fibroblasts	0.999981
829	ENSG00000090054	SPTLC1	-1.46743	-0.0523157	0.142259	0.0850803	0.058433	0.0001334	0.00042672	71	80	80	C2	Cells. transformed fibroblasts (GTEx)	PrediXcan	0.995728	cells_transformed_fibroblasts	0.999981
830	ENSG00000107959	PITRM1	-1.4673	-0.0285332	0.142294	0.27659	0.557617	1.42475e-50	1.16889e-48	50	62	62	C2	Cells. transformed fibroblasts (GTEx)	PrediXcan	0.995728	cells_transformed_fibroblasts	0.999981
831	ENSG00000056736	IL17RB	1.46705	0.054816	0.142362	0.109228	0.342248	2.10306e-25	3.75479e-24	15	19	19	C2	Cells. transformed fibroblasts (GTEx)	PrediXcan	0.995728	cells_transformed_fibroblasts	0.999981
832	ENSG00000076053	RBM7	1.46636	0.0844352	0.142549	0.0368484	0.104874	2.06264e-07	9.02016e-07	44	57	57	C2	Cells. transformed fibroblasts (GTEx)	PrediXcan	0.995728	cells_transformed_fibroblasts	0.999981
833	ENSG00000113231	PDE8B	1.46471	0.0272114	0.142999	0.293192	0.519216	1.16748e-44	6.5023e-43	32	35	35	C2	Cells. transformed fibroblasts (GTEx)	PrediXcan	0.995728	cells_transformed_fibroblasts	0.999981
834	ENSG00000185829	ARL17A	-1.46463	-0.0458457	0.143023	0.124211	0.476016	2.11521e-39	8.57409e-38	30	40	40	C2	Cells. transformed fibroblasts (GTEx)	PrediXcan	0.995728	cells_transformed_fibroblasts	0.999981
835	ENSG00000110881	ASIC1	-1.46455	-0.0589682	0.143045	0.0680986	0.14257	8.3758e-10	4.67441e-09	10	12	12	C2	Cells. transformed fibroblasts (GTEx)	PrediXcan	0.995728	cells_transformed_fibroblasts	0.999981
836	ENSG00000165487	MICU2	1.46442	0.109334	0.143079	0.0208776	0.0341374	0.00411439	0.0110337	18	21	21	C2	Cells. transformed fibroblasts (GTEx)	PrediXcan	0.995728	cells_transformed_fibroblasts	0.999981
837	ENSG00000030110	BAK1	-1.46396	-0.0361871	0.143204	0.203968	0.363324	3.85972e-27	7.68634e-26	8	8	8	C2	Cells. transformed fibroblasts (GTEx)	PrediXcan	0.995728	cells_transformed_fibroblasts	0.999981
838	ENSG00000189367	KIAA0408	-1.46388	-0.0873236	0.143227	0.0348603	0.0827888	4.24278e-06	1.60625e-05	15	18	18	C2	Cells. transformed fibroblasts (GTEx)	PrediXcan	0.995728	cells_transformed_fibroblasts	0.999981
839	ENSG00000254682	AP002387.1	1.46347	0.0365676	0.143338	0.206585	0.415463	3.09538e-32	8.39798e-31	41	50	50	C2	Cells. transformed fibroblasts (GTEx)	PrediXcan	0.995728	cells_transformed_fibroblasts	0.999981
840	ENSG00000178202	KDELC2	1.46223	0.0364754	0.143678	0.249158	0.423307	3.44853e-34	1.03254e-32	18	21	21	C2	Cells. transformed fibroblasts (GTEx)	PrediXcan	0.995728	cells_transformed_fibroblasts	0.999981
841	ENSG00000204642	HLA-F	1.46149	0.0335369	0.143881	0.18771	0.492868	2.85133e-41	1.29358e-39	79	97	97	C2	Cells. transformed fibroblasts (GTEx)	PrediXcan	0.995728	cells_transformed_fibroblasts	0.999981
842	ENSG00000076662	ICAM3	-1.46038	-0.13217	0.144186	0.0143137	0.0391926	0.00189721	0.00528649	65	85	85	C2	Cells. transformed fibroblasts (GTEx)	PrediXcan	0.995728	cells_transformed_fibroblasts	0.999981
843	ENSG00000240875	LINC00886	1.45837	0.0416705	0.144737	0.101907	0.197465	7.22762e-14	5.6846e-13	28	33	33	C2	Cells. transformed fibroblasts (GTEx)	PrediXcan	0.995728	cells_transformed_fibroblasts	0.999981
844	ENSG00000186187	ZNRF1	-1.45828	-0.110055	0.144763	0.0237713	0.048783	0.000428493	0.00129655	10	13	13	C2	Cells. transformed fibroblasts (GTEx)	PrediXcan	0.995728	cells_transformed_fibroblasts	0.999981
845	ENSG00000063046	EIF4B	-1.45771	-0.139577	0.144919	0.0134236	0.134112	7.68096e-10	4.29713e-09	9	14	14	C2	Cells. transformed fibroblasts (GTEx)	PrediXcan	0.995728	cells_transformed_fibroblasts	0.999981
846	ENSG00000121644	DESI2	-1.45739	-0.0900114	0.145008	0.0350997	0.0103582	0.10084	0.216927	42	50	50	C2	Cells. transformed fibroblasts (GTEx)	PrediXcan	0.995728	cells_transformed_fibroblasts	0.999981
847	ENSG00000070371	CLTCL1	-1.45656	-0.0860049	0.145237	0.0443042	0.105396	2.37055e-07	1.02879e-06	14	18	18	C2	Cells. transformed fibroblasts (GTEx)	PrediXcan	0.995728	cells_transformed_fibroblasts	0.999981
848	ENSG00000164306	PRIMPOL	-1.45628	-0.147819	0.145315	0.0107044	0.023125	0.0187594	0.0462271	29	36	36	C2	Cells. transformed fibroblasts (GTEx)	PrediXcan	0.995728	cells_transformed_fibroblasts	0.999981
849	ENSG00000253320	AZIN1-AS1	1.45615	0.0586547	0.14535	0.0619286	0.116829	1.97414e-08	9.53726e-08	25	25	25	C2	Cells. transformed fibroblasts (GTEx)	PrediXcan	0.995728	cells_transformed_fibroblasts	0.999981
850	ENSG00000172201	ID4	1.45518	0.0841017	0.145618	0.037319	0.0494227	0.000492503	0.00147622	31	40	40	C2	Cells. transformed fibroblasts (GTEx)	PrediXcan	0.995728	cells_transformed_fibroblasts	0.999981
851	ENSG00000204859	ZBTB48	-1.45516	-0.198255	0.145626	0.00597193	0.0605802	0.000101147	0.00032669	19	28	28	C2	Cells. transformed fibroblasts (GTEx)	PrediXcan	0.995728	cells_transformed_fibroblasts	0.999981
852	ENSG00000160948	VPS28	1.45463	0.0339951	0.145772	0.159299	0.346427	1.22784e-26	2.36272e-25	17	20	20	C2	Cells. transformed fibroblasts (GTEx)	PrediXcan	0.995728	cells_transformed_fibroblasts	0.999981
853	ENSG00000214194	SMIM30	-1.45451	-0.133883	0.145805	0.0182704	0.0525582	0.00031595	0.000971461	16	25	25	C2	Cells. transformed fibroblasts (GTEx)	PrediXcan	0.995728	cells_transformed_fibroblasts	0.999981
854	ENSG00000138074	SLC5A6	1.45317	0.128148	0.146177	0.0146612	0.0697634	3.1144e-05	0.000107266	17	24	24	C2	Cells. transformed fibroblasts (GTEx)	PrediXcan	0.995728	cells_transformed_fibroblasts	0.999981
855	ENSG00000156239	N6AMT1	-1.45253	-0.213049	0.146353	0.00509282	0.0533081	0.000261556	0.000810763	8	14	14	C2	Cells. transformed fibroblasts (GTEx)	PrediXcan	0.995728	cells_transformed_fibroblasts	0.999981
856	ENSG00000140157	NIPA2	-1.45006	-0.0627256	0.147042	0.047406	0.0505754	0.000256874	0.000797515	4	20	20	C2	Cells. transformed fibroblasts (GTEx)	PrediXcan	0.995728	cells_transformed_fibroblasts	0.999981
857	ENSG00000198597	ZNF536	1.44948	0.0480253	0.147203	0.0735778	0.0407993	0.00160256	0.0045104	54	69	69	C2	Cells. transformed fibroblasts (GTEx)	PrediXcan	0.995728	cells_transformed_fibroblasts	0.999981
858	ENSG00000137038	DMAC1	-1.44848	-0.186109	0.147482	0.00672584	0.0673046	4.18051e-05	0.000142339	9	11	11	C2	Cells. transformed fibroblasts (GTEx)	PrediXcan	0.995728	cells_transformed_fibroblasts	0.999981
859	ENSG00000122335	SERAC1	-1.44823	-0.107068	0.147552	0.0207895	0.0545997	0.000244998	0.000762198	30	34	34	C2	Cells. transformed fibroblasts (GTEx)	PrediXcan	0.995728	cells_transformed_fibroblasts	0.999981
860	ENSG00000112144	ICK	1.44743	0.224657	0.147777	0.0054616	0.0141599	0.0657797	0.147528	13	17	17	C2	Cells. transformed fibroblasts (GTEx)	PrediXcan	0.995728	cells_transformed_fibroblasts	0.999981
861	ENSG00000113407	TARS	-1.44627	-0.048458	0.1481	0.107216	0.113264	5.69921e-08	2.64247e-07	99	114	114	C2	Cells. transformed fibroblasts (GTEx)	PrediXcan	0.995728	cells_transformed_fibroblasts	0.999981
862	ENSG00000116922	C1orf109	1.44475	0.0754133	0.148529	0.0385713	0.139414	1.19825e-09	6.58533e-09	14	17	17	C2	Cells. transformed fibroblasts (GTEx)	PrediXcan	0.995728	cells_transformed_fibroblasts	0.999981
863	ENSG00000167699	GLOD4	1.44457	0.268477	0.148578	0.00402845	0.0170588	0.0409024	0.0956647	42	43	43	C2	Cells. transformed fibroblasts (GTEx)	PrediXcan	0.995728	cells_transformed_fibroblasts	0.999981
864	ENSG00000143398	PIP5K1A	1.44353	0.326677	0.148871	0.00253755	0.0255161	0.0124675	0.0315394	7	8	8	C2	Cells. transformed fibroblasts (GTEx)	PrediXcan	0.995728	cells_transformed_fibroblasts	0.999981
865	ENSG00000132781	MUTYH	-1.44305	-0.348312	0.149007	0.00225252	0.0529373	0.000219777	0.000687323	2	3	3	C2	Cells. transformed fibroblasts (GTEx)	PrediXcan	0.995728	cells_transformed_fibroblasts	0.999981
866	ENSG00000165724	ZMYND19	1.44302	0.200805	0.149016	0.00662282	0.0149602	0.0581921	0.132067	27	32	32	C2	Cells. transformed fibroblasts (GTEx)	PrediXcan	0.995728	cells_transformed_fibroblasts	0.999981
867	ENSG00000130158	DOCK6	-1.44246	-0.13542	0.149172	0.0140033	0.0892729	2.24808e-06	8.76769e-06	4	5	5	C2	Cells. transformed fibroblasts (GTEx)	PrediXcan	0.995728	cells_transformed_fibroblasts	0.999981
868	ENSG00000175426	PCSK1	1.44243	0.0908193	0.149182	0.0370806	0.0502724	0.000374954	0.00114263	33	36	36	C2	Cells. transformed fibroblasts (GTEx)	PrediXcan	0.995728	cells_transformed_fibroblasts	0.999981
869	ENSG00000181085	MAPK15	1.44226	0.183962	0.149228	0.00803601	0.0814992	5.3456e-06	2.00823e-05	5	9	9	C2	Cells. transformed fibroblasts (GTEx)	PrediXcan	0.995728	cells_transformed_fibroblasts	0.999981
870	ENSG00000101004	NINL	1.44168	0.0949797	0.149394	0.0309196	0.0843434	4.12349e-06	1.56282e-05	43	49	49	C2	Cells. transformed fibroblasts (GTEx)	PrediXcan	0.995728	cells_transformed_fibroblasts	0.999981
871	ENSG00000244274	DBNDD2	1.44144	0.108378	0.149462	0.0175083	0.121298	1.2986e-08	6.40466e-08	17	21	21	C2	Cells. transformed fibroblasts (GTEx)	PrediXcan	0.995728	cells_transformed_fibroblasts	0.999981
872	ENSG00000161638	ITGA5	1.44132	0.340717	0.149494	0.00315921	0.0185947	0.0332504	0.0790085	14	20	20	C2	Cells. transformed fibroblasts (GTEx)	PrediXcan	0.995728	cells_transformed_fibroblasts	0.999981
873	ENSG00000116406	EDEM3	-1.44114	-0.0444756	0.149544	0.203188	0.303809	3.73345e-22	5.36747e-21	62	71	71	C2	Cells. transformed fibroblasts (GTEx)	PrediXcan	0.995728	cells_transformed_fibroblasts	0.999981
874	ENSG00000092203	TOX4	-1.43909	-0.0673404	0.150126	0.055799	0.176782	3.76053e-12	2.56716e-11	14	18	18	C2	Cells. transformed fibroblasts (GTEx)	PrediXcan	0.995728	cells_transformed_fibroblasts	0.999981
875	ENSG00000219626	FAM228B	-1.43897	-0.0833418	0.150159	0.0343162	0.110233	1.14352e-07	5.11838e-07	36	42	42	C2	Cells. transformed fibroblasts (GTEx)	PrediXcan	0.995728	cells_transformed_fibroblasts	0.999981
876	ENSG00000142583	SLC2A5	1.43891	0.0327226	0.150177	0.270978	0.460649	5.21512e-37	1.79078e-35	53	69	69	C2	Cells. transformed fibroblasts (GTEx)	PrediXcan	0.995728	cells_transformed_fibroblasts	0.999981
877	ENSG00000120370	GORAB	-1.43831	-0.0426711	0.150347	0.163873	0.30221	6.1192e-22	8.70604e-21	38	47	47	C2	Cells. transformed fibroblasts (GTEx)	PrediXcan	0.995728	cells_transformed_fibroblasts	0.999981
878	ENSG00000178665	ZNF713	-1.4383	-0.221804	0.150348	0.00461929	0.0625742	7.22058e-05	0.000238211	10	14	14	C2	Cells. transformed fibroblasts (GTEx)	PrediXcan	0.995728	cells_transformed_fibroblasts	0.999981
879	ENSG00000110906	KCTD10	-1.43816	-0.0267752	0.150388	0.257256	0.394312	8.54903e-30	1.9819e-28	70	77	77	C2	Cells. transformed fibroblasts (GTEx)	PrediXcan	0.995728	cells_transformed_fibroblasts	0.999981
880	ENSG00000082397	EPB41L3	1.43771	0.133352	0.150516	0.0155393	0.0662332	4.51795e-05	0.000153181	17	22	22	C2	Cells. transformed fibroblasts (GTEx)	PrediXcan	0.995728	cells_transformed_fibroblasts	0.999981
881	ENSG00000019144	PHLDB1	1.43684	0.117205	0.150764	0.0158827	0.0473503	0.00055768	0.00166032	8	11	11	C2	Cells. transformed fibroblasts (GTEx)	PrediXcan	0.995728	cells_transformed_fibroblasts	0.999981
882	ENSG00000182372	CLN8	1.43574	0.0690469	0.151075	0.0607219	0.15236	1.04783e-10	6.29939e-10	34	46	46	C2	Cells. transformed fibroblasts (GTEx)	PrediXcan	0.995728	cells_transformed_fibroblasts	0.999981
883	ENSG00000197608	ZNF841	-1.43508	-0.0498404	0.151263	0.0895981	0.169269	1.71436e-11	1.10795e-10	37	51	51	C2	Cells. transformed fibroblasts (GTEx)	PrediXcan	0.995728	cells_transformed_fibroblasts	0.999981
884	ENSG00000116478	HDAC1	-1.43435	-0.0644378	0.151473	0.0566472	0.104984	9.34571e-08	4.22593e-07	5	5	5	C2	Cells. transformed fibroblasts (GTEx)	PrediXcan	0.995728	cells_transformed_fibroblasts	0.999981
885	ENSG00000169330	KIAA1024	-1.43338	-0.109012	0.15175	0.0245047	0.0633156	6.17647e-05	0.000205697	17	21	21	C2	Cells. transformed fibroblasts (GTEx)	PrediXcan	0.995728	cells_transformed_fibroblasts	0.999981
886	ENSG00000127124	HIVEP3	-1.43287	-0.0961507	0.151894	0.0309775	0.0201237	0.0261093	0.0630461	80	97	97	C2	Cells. transformed fibroblasts (GTEx)	PrediXcan	0.995728	cells_transformed_fibroblasts	0.999981
887	ENSG00000247679	AC139795.2	-1.43252	-0.057538	0.151996	0.0710119	0.175207	4.60719e-12	3.11873e-11	29	37	37	C2	Cells. transformed fibroblasts (GTEx)	PrediXcan	0.995728	cells_transformed_fibroblasts	0.999981
888	ENSG00000145730	PAM	1.4322	0.0873327	0.152086	0.0318224	0.0170297	0.0427475	0.0995891	64	76	76	C2	Cells. transformed fibroblasts (GTEx)	PrediXcan	0.995728	cells_transformed_fibroblasts	0.999981
889	ENSG00000132313	MRPL35	-1.43179	-0.0974399	0.152204	0.0274541	0.035169	0.00331323	0.00899081	48	59	59	C2	Cells. transformed fibroblasts (GTEx)	PrediXcan	0.995728	cells_transformed_fibroblasts	0.999981
890	ENSG00000115183	TANC1	-1.43147	-0.108496	0.152297	0.0194921	0.0474608	0.000561643	0.00167139	54	72	72	C2	Cells. transformed fibroblasts (GTEx)	PrediXcan	0.995728	cells_transformed_fibroblasts	0.999981
891	ENSG00000030582	GRN	-1.43011	-0.103056	0.152685	0.018867	0.0798012	7.243e-06	2.6886e-05	2	4	4	C2	Cells. transformed fibroblasts (GTEx)	PrediXcan	0.995728	cells_transformed_fibroblasts	0.999981
892	ENSG00000173917	HOXB2	-1.42994	-0.041935	0.152735	0.121504	0.263524	1.84449e-18	2.0413e-17	25	31	31	C2	Cells. transformed fibroblasts (GTEx)	PrediXcan	0.995728	cells_transformed_fibroblasts	0.999981
893	ENSG00000134899	ERCC5	-1.42887	-0.0426758	0.153041	0.146265	0.0883696	2.5572e-06	9.91405e-06	103	126	126	C2	Cells. transformed fibroblasts (GTEx)	PrediXcan	0.995728	cells_transformed_fibroblasts	0.999981
894	ENSG00000260482	AC008870.1	-1.42791	-0.0577627	0.153317	0.0719258	0.197206	1.27406e-13	9.8454e-13	17	19	19	C2	Cells. transformed fibroblasts (GTEx)	PrediXcan	0.995728	cells_transformed_fibroblasts	0.999981
895	ENSG00000241058	NSUN6	1.42684	0.103024	0.153625	0.0190805	0.0846396	3.2844e-06	1.25627e-05	21	31	31	C2	Cells. transformed fibroblasts (GTEx)	PrediXcan	0.995728	cells_transformed_fibroblasts	0.999981
896	ENSG00000169908	TM4SF1	1.42599	0.0288811	0.153872	0.273671	0.181851	1.71619e-12	1.2052e-11	143	178	178	C2	Cells. transformed fibroblasts (GTEx)	PrediXcan	0.995728	cells_transformed_fibroblasts	0.999981
897	ENSG00000204348	DXO	-1.42592	-0.0984281	0.153891	0.0222831	0.043922	0.000902182	0.00260886	61	74	74	C2	Cells. transformed fibroblasts (GTEx)	PrediXcan	0.995728	cells_transformed_fibroblasts	0.999981
898	ENSG00000103932	RPAP1	-1.4259	-0.0340955	0.153898	0.172246	0.439173	3.12894e-36	1.04052e-34	27	34	34	C2	Cells. transformed fibroblasts (GTEx)	PrediXcan	0.995728	cells_transformed_fibroblasts	0.999981
899	ENSG00000245532	NEAT1	1.42496	0.0652128	0.154169	0.0559251	0.250616	1.5633e-17	1.61651e-16	18	24	24	C2	Cells. transformed fibroblasts (GTEx)	PrediXcan	0.995728	cells_transformed_fibroblasts	0.999981
900	ENSG00000254901	BORCS8	-1.42479	-0.0632128	0.154217	0.050192	0.106483	1.3041e-07	5.80104e-07	34	43	43	C2	Cells. transformed fibroblasts (GTEx)	PrediXcan	0.995728	cells_transformed_fibroblasts	0.999981
901	ENSG00000143578	CREB3L4	-1.42435	-0.0667956	0.154345	0.0478746	0.0926639	8.84818e-07	3.60371e-06	29	39	39	C2	Cells. transformed fibroblasts (GTEx)	PrediXcan	0.995728	cells_transformed_fibroblasts	0.999981
902	ENSG00000228223	HCG11	-1.42393	-0.162856	0.154466	0.00807899	0.0675845	4.07556e-05	0.000139007	6	11	11	C2	Cells. transformed fibroblasts (GTEx)	PrediXcan	0.995728	cells_transformed_fibroblasts	0.999981
903	ENSG00000168175	MAPK1IP1L	1.42364	0.0784911	0.154551	0.0396308	0.139569	1.67794e-09	9.07954e-09	32	38	38	C2	Cells. transformed fibroblasts (GTEx)	PrediXcan	0.995728	cells_transformed_fibroblasts	0.999981
904	ENSG00000104731	KLHDC4	-1.42315	-0.035264	0.154692	0.218524	0.329005	5.37998e-24	8.88086e-23	67	82	82	C2	Cells. transformed fibroblasts (GTEx)	PrediXcan	0.995728	cells_transformed_fibroblasts	0.999981
905	ENSG00000101605	MYOM1	1.42235	0.0611831	0.154925	0.0670297	0.136152	1.70257e-09	9.19832e-09	16	18	18	C2	Cells. transformed fibroblasts (GTEx)	PrediXcan	0.995728	cells_transformed_fibroblasts	0.999981
906	ENSG00000164074	ABHD18	1.42192	0.116983	0.155049	0.0240025	0.0346172	0.0034405	0.00931447	64	71	71	C2	Cells. transformed fibroblasts (GTEx)	PrediXcan	0.995728	cells_transformed_fibroblasts	0.999981
907	ENSG00000198146	ZNF770	1.42181	0.0967823	0.155083	0.0320617	0.0106052	0.101045	0.217265	18	24	24	C2	Cells. transformed fibroblasts (GTEx)	PrediXcan	0.995728	cells_transformed_fibroblasts	0.999981
908	ENSG00000168936	TMEM129	-1.42138	-0.115493	0.155206	0.0165719	0.033559	0.00359163	0.00969775	16	23	23	C2	Cells. transformed fibroblasts (GTEx)	PrediXcan	0.995728	cells_transformed_fibroblasts	0.999981
909	ENSG00000123892	RAB38	1.41999	0.0605179	0.155609	0.0603093	0.130796	3.15186e-09	1.65645e-08	28	32	32	C2	Cells. transformed fibroblasts (GTEx)	PrediXcan	0.995728	cells_transformed_fibroblasts	0.999981
910	ENSG00000254860	TMEM9B-AS1	1.41858	0.0316533	0.15602	0.183085	0.35505	6.24875e-27	1.22481e-25	25	32	32	C2	Cells. transformed fibroblasts (GTEx)	PrediXcan	0.995728	cells_transformed_fibroblasts	0.999981
911	ENSG00000178338	ZNF354B	1.41856	0.0458043	0.156026	0.105249	0.193076	2.72948e-13	2.04577e-12	31	41	41	C2	Cells. transformed fibroblasts (GTEx)	PrediXcan	0.995728	cells_transformed_fibroblasts	0.999981
912	ENSG00000128272	ATF4	1.41749	0.120756	0.156339	0.0145996	0.015454	0.049577	0.114045	8	8	8	C2	Cells. transformed fibroblasts (GTEx)	PrediXcan	0.995728	cells_transformed_fibroblasts	0.999981
913	ENSG00000244687	UBE2V1	-1.41575	-0.0768835	0.156848	0.0383359	0.0336284	0.00384643	0.0103416	57	63	63	C2	Cells. transformed fibroblasts (GTEx)	PrediXcan	0.995728	cells_transformed_fibroblasts	0.999981
914	ENSG00000263327	TAPT1-AS1	1.41539	0.0518253	0.156953	0.0784955	0.141292	5.25208e-10	2.96737e-09	27	31	31	C2	Cells. transformed fibroblasts (GTEx)	PrediXcan	0.995728	cells_transformed_fibroblasts	0.999981
915	ENSG00000136840	ST6GALNAC4	1.41515	0.0983964	0.157025	0.0341274	0.0133075	0.0735996	0.163593	30	34	34	C2	Cells. transformed fibroblasts (GTEx)	PrediXcan	0.995728	cells_transformed_fibroblasts	0.999981
916	ENSG00000225855	RUSC1-AS1	-1.41504	-0.0718155	0.157058	0.0444829	0.0601953	0.000117754	0.000378275	38	46	46	C2	Cells. transformed fibroblasts (GTEx)	PrediXcan	0.995728	cells_transformed_fibroblasts	0.999981
917	ENSG00000235109	ZSCAN31	-1.41477	-0.0501313	0.157137	0.0880277	0.178917	2.9531e-12	2.03934e-11	53	59	59	C2	Cells. transformed fibroblasts (GTEx)	PrediXcan	0.995728	cells_transformed_fibroblasts	0.999981
918	ENSG00000117054	ACADM	-1.41453	-0.0849452	0.157205	0.0459981	0.0745484	1.03334e-05	3.76236e-05	55	74	74	C2	Cells. transformed fibroblasts (GTEx)	PrediXcan	0.995728	cells_transformed_fibroblasts	0.999981
919	ENSG00000185043	CIB1	1.41336	0.0799555	0.15755	0.0393996	0.162495	5.18246e-11	3.20709e-10	15	21	21	C2	Cells. transformed fibroblasts (GTEx)	PrediXcan	0.995728	cells_transformed_fibroblasts	0.999981
920	ENSG00000232388	SMIM26	1.41129	0.042499	0.158158	0.109249	0.20734	3.5437e-14	2.85601e-13	15	16	16	C2	Cells. transformed fibroblasts (GTEx)	PrediXcan	0.995728	cells_transformed_fibroblasts	0.999981
921	ENSG00000196083	IL1RAP	-1.41097	-0.251262	0.158252	0.00367297	0.0392057	0.00187534	0.00522873	15	20	20	C2	Cells. transformed fibroblasts (GTEx)	PrediXcan	0.995728	cells_transformed_fibroblasts	0.999981
922	ENSG00000166971	AKTIP	1.41087	0.0899327	0.158282	0.04289	0.0533285	0.000283893	0.000877027	68	89	89	C2	Cells. transformed fibroblasts (GTEx)	PrediXcan	0.995728	cells_transformed_fibroblasts	0.999981
923	ENSG00000164402	SEPT8	1.41081	0.0850633	0.1583	0.0306245	0.162372	5.0633e-11	3.13866e-10	21	28	28	C2	Cells. transformed fibroblasts (GTEx)	PrediXcan	0.995728	cells_transformed_fibroblasts	0.999981
924	ENSG00000196526	AFAP1	1.41069	0.0951601	0.158337	0.023375	0.108545	1.06914e-07	4.79799e-07	8	10	10	C2	Cells. transformed fibroblasts (GTEx)	PrediXcan	0.995728	cells_transformed_fibroblasts	0.999981
925	ENSG00000186522	SEPT10	-1.41017	-0.0922335	0.158491	0.0286333	0.181007	3.27489e-13	2.4359e-12	24	35	35	C2	Cells. transformed fibroblasts (GTEx)	PrediXcan	0.995728	cells_transformed_fibroblasts	0.999981
926	ENSG00000086991	NOX4	1.41011	0.0937673	0.158507	0.0291737	0.0948098	7.6897e-07	3.15156e-06	27	33	33	C2	Cells. transformed fibroblasts (GTEx)	PrediXcan	0.995728	cells_transformed_fibroblasts	0.999981
927	ENSG00000166233	ARIH1	1.40982	0.279115	0.158594	0.00231966	0.0456428	0.000821245	0.00238893	21	24	24	C2	Cells. transformed fibroblasts (GTEx)	PrediXcan	0.995728	cells_transformed_fibroblasts	0.999981
928	ENSG00000119013	NDUFB3	1.40875	0.170352	0.158908	0.00740061	0.0213237	0.0236561	0.0575381	25	31	31	C2	Cells. transformed fibroblasts (GTEx)	PrediXcan	0.995728	cells_transformed_fibroblasts	0.999981
929	ENSG00000070061	ELP1	1.40856	0.0550389	0.158964	0.0812813	0.127967	6.99561e-09	3.54988e-08	35	39	39	C2	Cells. transformed fibroblasts (GTEx)	PrediXcan	0.995728	cells_transformed_fibroblasts	0.999981
930	ENSG00000242086	LINC00969	1.40778	0.0327728	0.159195	0.206858	0.549176	1.45945e-48	1.07505e-46	45	61	61	C2	Cells. transformed fibroblasts (GTEx)	PrediXcan	0.995728	cells_transformed_fibroblasts	0.999981
931	ENSG00000081320	STK17B	1.40598	0.0621729	0.159729	0.0602341	0.113866	4.4583e-08	2.09261e-07	60	76	76	C2	Cells. transformed fibroblasts (GTEx)	PrediXcan	0.995728	cells_transformed_fibroblasts	0.999981
932	ENSG00000106571	GLI3	-1.40477	-0.112584	0.160089	0.0167446	0.0725485	1.59475e-05	5.693e-05	12	13	13	C2	Cells. transformed fibroblasts (GTEx)	PrediXcan	0.995728	cells_transformed_fibroblasts	0.999981
933	ENSG00000104427	ZC2HC1A	1.40435	0.128053	0.160215	0.0111826	0.0148183	0.0593393	0.13447	13	15	15	C2	Cells. transformed fibroblasts (GTEx)	PrediXcan	0.995728	cells_transformed_fibroblasts	0.999981
934	ENSG00000087266	SH3BP2	1.40307	0.0505189	0.160595	0.095548	0.187577	2.52373e-13	1.89674e-12	28	34	34	C2	Cells. transformed fibroblasts (GTEx)	PrediXcan	0.995728	cells_transformed_fibroblasts	0.999981
935	ENSG00000157617	C2CD2	-1.40254	-0.0444736	0.160753	0.127806	0.268056	7.46014e-19	8.50345e-18	52	62	62	C2	Cells. transformed fibroblasts (GTEx)	PrediXcan	0.995728	cells_transformed_fibroblasts	0.999981
936	ENSG00000110921	MVK	1.40247	0.0594805	0.160775	0.0714835	0.161875	2.80807e-11	1.77706e-10	35	40	40	C2	Cells. transformed fibroblasts (GTEx)	PrediXcan	0.995728	cells_transformed_fibroblasts	0.999981
937	ENSG00000103248	MTHFSD	1.4023	0.0408278	0.160826	0.141118	0.329022	4.75856e-25	8.33722e-24	17	21	21	C2	Cells. transformed fibroblasts (GTEx)	PrediXcan	0.995728	cells_transformed_fibroblasts	0.999981
938	ENSG00000185567	AHNAK2	1.40141	0.177541	0.161091	0.00767559	0.0195751	0.0273551	0.0658107	17	25	25	C2	Cells. transformed fibroblasts (GTEx)	PrediXcan	0.995728	cells_transformed_fibroblasts	0.999981
939	ENSG00000145623	OSMR	1.40033	0.0432091	0.161416	0.145812	0.0884258	1.96621e-06	7.73221e-06	157	180	180	C2	Cells. transformed fibroblasts (GTEx)	PrediXcan	0.995728	cells_transformed_fibroblasts	0.999981
940	ENSG00000260261	AC124944.3	1.40021	0.0512966	0.16145	0.0997323	0.355143	1.51083e-26	2.88701e-25	52	68	68	C2	Cells. transformed fibroblasts (GTEx)	PrediXcan	0.995728	cells_transformed_fibroblasts	0.999981
941	ENSG00000078140	UBE2K	1.39999	0.229178	0.161515	0.00392617	0.0124556	0.0809635	0.178312	9	12	12	C2	Cells. transformed fibroblasts (GTEx)	PrediXcan	0.995728	cells_transformed_fibroblasts	0.999981
942	ENSG00000152076	CCDC74B	-1.39997	-0.084291	0.161522	0.0371389	0.060861	6.88338e-05	0.00022769	50	67	67	C2	Cells. transformed fibroblasts (GTEx)	PrediXcan	0.995728	cells_transformed_fibroblasts	0.999981
943	ENSG00000104689	TNFRSF10A	-1.39948	-0.0744083	0.161668	0.0303396	0.583821	1.04161e-54	1.07302e-52	34	40	40	C2	Cells. transformed fibroblasts (GTEx)	PrediXcan	0.995728	cells_transformed_fibroblasts	0.999981
944	ENSG00000100201	DDX17	-1.39882	-0.241267	0.161868	0.0040824	0.0484265	0.000514082	0.00153619	12	13	13	C2	Cells. transformed fibroblasts (GTEx)	PrediXcan	0.995728	cells_transformed_fibroblasts	0.999981
945	ENSG00000149451	ADAM33	1.39842	0.0328553	0.161987	0.213809	0.260066	5.36729e-19	6.22143e-18	63	78	78	C2	Cells. transformed fibroblasts (GTEx)	PrediXcan	0.995728	cells_transformed_fibroblasts	0.999981
946	ENSG00000143867	OSR1	1.39741	0.0894373	0.162291	0.0314664	0.0460611	0.00036893	0.00112552	32	44	44	C2	Cells. transformed fibroblasts (GTEx)	PrediXcan	0.995728	cells_transformed_fibroblasts	0.999981
947	ENSG00000106261	ZKSCAN1	-1.39722	-0.0835677	0.162347	0.0399463	0.0960053	1.25957e-07	5.61398e-07	7	7	7	C2	Cells. transformed fibroblasts (GTEx)	PrediXcan	0.995728	cells_transformed_fibroblasts	0.999981
948	ENSG00000102471	NDFIP2	1.39715	0.0537615	0.16237	0.0770846	0.0252267	0.0130164	0.032831	94	111	111	C2	Cells. transformed fibroblasts (GTEx)	PrediXcan	0.995728	cells_transformed_fibroblasts	0.999981
949	ENSG00000163138	PACRGL	-1.39668	-0.0279857	0.162511	0.274566	0.389916	1.69202e-29	3.86374e-28	32	35	35	C2	Cells. transformed fibroblasts (GTEx)	PrediXcan	0.995728	cells_transformed_fibroblasts	0.999981
950	ENSG00000117505	DR1	1.39647	0.102656	0.162573	0.0209759	0.201428	3.87786e-14	3.11982e-13	18	30	30	C2	Cells. transformed fibroblasts (GTEx)	PrediXcan	0.995728	cells_transformed_fibroblasts	0.999981
951	ENSG00000196455	PIK3R4	-1.39623	-0.118505	0.162645	0.0179623	0.0345117	0.00356466	0.00963301	36	43	43	C2	Cells. transformed fibroblasts (GTEx)	PrediXcan	0.995728	cells_transformed_fibroblasts	0.999981
952	ENSG00000111450	STX2	1.39595	0.0462178	0.16273	0.114737	0.216204	7.57403e-15	6.40962e-14	90	107	107	C2	Cells. transformed fibroblasts (GTEx)	PrediXcan	0.995728	cells_transformed_fibroblasts	0.999981
953	ENSG00000109062	SLC9A3R1	-1.39581	-0.111933	0.162771	0.0214914	0.101513	3.09084e-07	1.3271e-06	4	5	5	C2	Cells. transformed fibroblasts (GTEx)	PrediXcan	0.995728	cells_transformed_fibroblasts	0.999981
954	ENSG00000240356	RPL23AP7	1.39449	0.180792	0.16317	0.0069163	0.368728	2.69842e-28	5.71424e-27	5	8	8	C2	Cells. transformed fibroblasts (GTEx)	PrediXcan	0.995728	cells_transformed_fibroblasts	0.999981
955	ENSG00000244701	AC004918.1	-1.39439	-2.47901	0.1632	7.77327e-05	0.0117438	0.0943614	0.204355	1	1	1	C2	Cells. transformed fibroblasts (GTEx)	PrediXcan	0.995728	cells_transformed_fibroblasts	0.999981
956	ENSG00000189190	ZNF600	-1.39434	-0.030063	0.163214	0.265854	0.300157	6.0947e-22	8.6802e-21	100	132	132	C2	Cells. transformed fibroblasts (GTEx)	PrediXcan	0.995728	cells_transformed_fibroblasts	0.999981
957	ENSG00000121410	A1BG	1.39393	0.0905333	0.163337	0.0351841	0.0791365	4.46314e-06	1.68595e-05	28	33	33	C2	Cells. transformed fibroblasts (GTEx)	PrediXcan	0.995728	cells_transformed_fibroblasts	0.999981
958	ENSG00000214944	ARHGEF28	1.39389	0.0531309	0.163351	0.0790396	0.162095	4.52983e-11	2.81849e-10	24	27	27	C2	Cells. transformed fibroblasts (GTEx)	PrediXcan	0.995728	cells_transformed_fibroblasts	0.999981
959	ENSG00000110455	ACCS	1.39346	0.0276725	0.163479	0.296336	0.647857	4.61749e-67	1.17156e-64	16	23	23	C2	Cells. transformed fibroblasts (GTEx)	PrediXcan	0.995728	cells_transformed_fibroblasts	0.999981
960	ENSG00000114021	NIT2	-1.39282	-0.0685004	0.163673	0.058214	0.029083	0.00752129	0.0195874	46	53	53	C2	Cells. transformed fibroblasts (GTEx)	PrediXcan	0.995728	cells_transformed_fibroblasts	0.999981
961	ENSG00000036054	TBC1D23	-1.39263	-0.0820308	0.163732	0.0329196	0.10874	9.04096e-08	4.09759e-07	43	52	52	C2	Cells. transformed fibroblasts (GTEx)	PrediXcan	0.995728	cells_transformed_fibroblasts	0.999981
962	ENSG00000013573	DDX11	1.39219	0.0304583	0.163866	0.271934	0.508886	2.13249e-43	1.12374e-41	30	34	34	C2	Cells. transformed fibroblasts (GTEx)	PrediXcan	0.995728	cells_transformed_fibroblasts	0.999981
963	ENSG00000133243	BTBD2	-1.39165	-0.169416	0.16403	0.00984014	0.0313774	0.00527419	0.0139834	12	21	21	C2	Cells. transformed fibroblasts (GTEx)	PrediXcan	0.995728	cells_transformed_fibroblasts	0.999981
964	ENSG00000114019	AMOTL2	-1.39136	-0.232829	0.164117	0.00441719	0.0498077	0.000476064	0.00142976	6	9	9	C2	Cells. transformed fibroblasts (GTEx)	PrediXcan	0.995728	cells_transformed_fibroblasts	0.999981
965	ENSG00000140836	ZFHX3	1.38894	0.0350211	0.164851	0.20991	0.35467	1.1997e-26	2.31508e-25	21	26	26	C2	Cells. transformed fibroblasts (GTEx)	PrediXcan	0.995728	cells_transformed_fibroblasts	0.999981
966	ENSG00000189184	PCDH18	1.38827	0.244545	0.165056	0.00389679	0.0378548	0.00239601	0.0065972	9	13	13	C2	Cells. transformed fibroblasts (GTEx)	PrediXcan	0.995728	cells_transformed_fibroblasts	0.999981
967	ENSG00000152404	CWF19L2	1.3882	0.0534537	0.165076	0.0878243	0.0667226	4.42039e-05	0.000149947	48	59	59	C2	Cells. transformed fibroblasts (GTEx)	PrediXcan	0.995728	cells_transformed_fibroblasts	0.999981
968	ENSG00000145476	CYP4V2	1.38802	0.0245859	0.165131	0.366391	0.492543	7.34469e-42	3.49409e-40	64	69	69	C2	Cells. transformed fibroblasts (GTEx)	PrediXcan	0.995728	cells_transformed_fibroblasts	0.999981
969	ENSG00000127946	HIP1	1.388	0.0866451	0.165138	0.0360484	0.0504965	0.000420354	0.00127305	25	32	32	C2	Cells. transformed fibroblasts (GTEx)	PrediXcan	0.995728	cells_transformed_fibroblasts	0.999981
970	ENSG00000106305	AIMP2	1.3877	0.13702	0.165228	0.00915408	0.0254844	0.0127977	0.0323091	13	15	15	C2	Cells. transformed fibroblasts (GTEx)	PrediXcan	0.995728	cells_transformed_fibroblasts	0.999981
971	ENSG00000183255	PTTG1IP	-1.38767	-0.0523328	0.165238	0.0898184	0.206366	3.94493e-14	3.17192e-13	19	21	21	C2	Cells. transformed fibroblasts (GTEx)	PrediXcan	0.995728	cells_transformed_fibroblasts	0.999981
972	ENSG00000140941	MAP1LC3B	1.38745	0.0707358	0.165304	0.0537843	0.0117438	0.0904861	0.196723	63	82	82	C2	Cells. transformed fibroblasts (GTEx)	PrediXcan	0.995728	cells_transformed_fibroblasts	0.999981
973	ENSG00000132970	WASF3	1.38554	0.0742647	0.165889	0.0438205	0.0241643	0.0151766	0.0379027	38	40	40	C2	Cells. transformed fibroblasts (GTEx)	PrediXcan	0.995728	cells_transformed_fibroblasts	0.999981
974	ENSG00000187994	RINL	1.38537	0.0487587	0.165939	0.0715542	0.0198264	0.0293125	0.070273	50	59	59	C2	Cells. transformed fibroblasts (GTEx)	PrediXcan	0.995728	cells_transformed_fibroblasts	0.999981
975	ENSG00000049449	RCN1	-1.38515	-0.0386776	0.166008	0.147866	0.272201	5.47953e-19	6.33545e-18	54	74	74	C2	Cells. transformed fibroblasts (GTEx)	PrediXcan	0.995728	cells_transformed_fibroblasts	0.999981
976	ENSG00000009335	UBE3C	1.3843	0.0557471	0.166267	0.0725124	0.0837247	3.3454e-06	1.27782e-05	83	104	104	C2	Cells. transformed fibroblasts (GTEx)	PrediXcan	0.995728	cells_transformed_fibroblasts	0.999981
977	ENSG00000178449	COX14	1.38383	0.110343	0.166411	0.014774	0.0487815	0.000357771	0.0010944	19	24	24	C2	Cells. transformed fibroblasts (GTEx)	PrediXcan	0.995728	cells_transformed_fibroblasts	0.999981
978	ENSG00000185885	IFITM1	1.38379	0.109567	0.166423	0.0201781	0.315954	1.60872e-22	2.3961e-21	13	19	19	C2	Cells. transformed fibroblasts (GTEx)	PrediXcan	0.995728	cells_transformed_fibroblasts	0.999981
979	ENSG00000104529	EEF1D	1.38273	0.433705	0.166749	0.00161531	0.0199864	0.0264822	0.0638791	9	10	10	C2	Cells. transformed fibroblasts (GTEx)	PrediXcan	0.995728	cells_transformed_fibroblasts	0.999981
980	ENSG00000147905	ZCCHC7	-1.38266	-0.114905	0.166768	0.016014	0.0279837	0.00773015	0.0201084	20	20	20	C2	Cells. transformed fibroblasts (GTEx)	PrediXcan	0.995728	cells_transformed_fibroblasts	0.999981
981	ENSG00000197568	HHLA3	-1.38203	-0.056569	0.166962	0.0565128	0.140591	1.19037e-09	6.54463e-09	19	22	22	C2	Cells. transformed fibroblasts (GTEx)	PrediXcan	0.995728	cells_transformed_fibroblasts	0.999981
982	ENSG00000173156	RHOD	1.37926	0.0290925	0.167814	0.199359	0.413456	3.45159e-34	1.03254e-32	8	12	12	C2	Cells. transformed fibroblasts (GTEx)	PrediXcan	0.995728	cells_transformed_fibroblasts	0.999981
983	ENSG00000169047	IRS1	1.37907	0.138638	0.167875	0.0135595	0.0402798	0.00150011	0.00424016	14	17	17	C2	Cells. transformed fibroblasts (GTEx)	PrediXcan	0.995728	cells_transformed_fibroblasts	0.999981
984	ENSG00000090861	AARS	1.3789	0.0659959	0.167927	0.0613201	0.119046	3.2269e-08	1.52929e-07	24	32	32	C2	Cells. transformed fibroblasts (GTEx)	PrediXcan	0.995728	cells_transformed_fibroblasts	0.999981
985	ENSG00000135870	RC3H1	-1.37814	-0.0779105	0.168161	0.0362385	0.0746168	1.67758e-05	5.97623e-05	35	42	42	C2	Cells. transformed fibroblasts (GTEx)	PrediXcan	0.995728	cells_transformed_fibroblasts	0.999981
986	ENSG00000006047	YBX2	-1.37757	-0.0698093	0.168336	0.0472021	0.133138	2.06584e-09	1.10649e-08	9	12	12	C2	Cells. transformed fibroblasts (GTEx)	PrediXcan	0.995728	cells_transformed_fibroblasts	0.999981
987	ENSG00000174080	CTSF	1.37721	0.0338638	0.168448	0.159031	0.366883	3.04203e-28	6.41214e-27	17	22	22	C2	Cells. transformed fibroblasts (GTEx)	PrediXcan	0.995728	cells_transformed_fibroblasts	0.999981
988	ENSG00000175756	AURKAIP1	-1.37682	-0.220265	0.168568	0.00460567	0.0232416	0.0172569	0.0427707	6	8	8	C2	Cells. transformed fibroblasts (GTEx)	PrediXcan	0.995728	cells_transformed_fibroblasts	0.999981
989	ENSG00000161249	DMKN	-1.37668	-0.0990769	0.168612	0.0265375	0.110295	6.04079e-08	2.7914e-07	3	3	3	C2	Cells. transformed fibroblasts (GTEx)	PrediXcan	0.995728	cells_transformed_fibroblasts	0.999981
990	ENSG00000170638	TRABD	1.37606	0.0912603	0.168802	0.0247618	0.0703305	2.29366e-05	8.03514e-05	10	17	17	C2	Cells. transformed fibroblasts (GTEx)	PrediXcan	0.995728	cells_transformed_fibroblasts	0.999981
991	ENSG00000186377	CYP4X1	1.376	0.174758	0.168823	0.00528217	0.0292126	0.0076357	0.0198713	10	13	13	C2	Cells. transformed fibroblasts (GTEx)	PrediXcan	0.995728	cells_transformed_fibroblasts	0.999981
992	ENSG00000122497	NBPF14	1.37546	0.241592	0.168988	0.00501114	0.020596	0.0256249	0.0619529	9	11	11	C2	Cells. transformed fibroblasts (GTEx)	PrediXcan	0.995728	cells_transformed_fibroblasts	0.999981
993	ENSG00000111254	AKAP3	-1.37516	-0.029105	0.169081	0.246829	0.382069	8.14362e-29	1.78236e-27	27	31	31	C2	Cells. transformed fibroblasts (GTEx)	PrediXcan	0.995728	cells_transformed_fibroblasts	0.999981
994	ENSG00000232931	LINC00342	1.37406	0.0998128	0.169423	0.0259117	0.0408592	0.00151454	0.00427938	10	11	11	C2	Cells. transformed fibroblasts (GTEx)	PrediXcan	0.995728	cells_transformed_fibroblasts	0.999981
995	ENSG00000116237	ICMT	1.37372	0.0740881	0.169527	0.0207554	0.0620298	1.9279e-05	6.8183e-05	7	8	8	C2	Cells. transformed fibroblasts (GTEx)	PrediXcan	0.995728	cells_transformed_fibroblasts	0.999981
996	ENSG00000082014	SMARCD3	1.37365	0.0640859	0.169551	0.0423268	0.107416	1.57134e-07	6.95378e-07	21	21	21	C2	Cells. transformed fibroblasts (GTEx)	PrediXcan	0.995728	cells_transformed_fibroblasts	0.999981
997	ENSG00000091844	RGS17	1.37362	0.090947	0.169559	0.0230371	0.110636	1.015e-07	4.56552e-07	30	44	44	C2	Cells. transformed fibroblasts (GTEx)	PrediXcan	0.995728	cells_transformed_fibroblasts	0.999981
998	ENSG00000213722	DDAH2	-1.37275	-0.0459353	0.169831	0.0731196	0.0807829	4.07817e-06	1.54607e-05	76	99	99	C2	Cells. transformed fibroblasts (GTEx)	PrediXcan	0.995728	cells_transformed_fibroblasts	0.999981
999	ENSG00000156170	NDUFAF6	-1.37266	-0.0963579	0.169858	0.0268816	0.0744811	1.06358e-05	3.86836e-05	29	36	36	C2	Cells. transformed fibroblasts (GTEx)	PrediXcan	0.995728	cells_transformed_fibroblasts	0.999981
1000	ENSG00000189362	NEMP2	-1.37247	-0.0277114	0.169918	0.238615	0.35435	6.55531e-27	1.28123e-25	45	53	53	C2	Cells. transformed fibroblasts (GTEx)	PrediXcan	0.995728	cells_transformed_fibroblasts	0.999981
1001	ENSG00000137513	NARS2	-1.37104	-0.0898596	0.170362	0.027014	0.0261048	0.012438	0.0314749	49	63	63	C2	Cells. transformed fibroblasts (GTEx)	PrediXcan	0.995728	cells_transformed_fibroblasts	0.999981
1002	ENSG00000119321	FKBP15	-1.37098	-0.0783609	0.170381	0.0567265	0.045261	0.000813183	0.00236649	79	90	90	C2	Cells. transformed fibroblasts (GTEx)	PrediXcan	0.995728	cells_transformed_fibroblasts	0.999981
1003	ENSG00000070159	PTPN3	1.36864	0.113249	0.171112	0.013312	0.0297231	0.00719708	0.0187752	24	32	32	C2	Cells. transformed fibroblasts (GTEx)	PrediXcan	0.995728	cells_transformed_fibroblasts	0.999981
1004	ENSG00000121039	RDH10	1.36819	0.0866555	0.171253	0.0291684	0.0499729	0.000315476	0.000970222	51	63	63	C2	Cells. transformed fibroblasts (GTEx)	PrediXcan	0.995728	cells_transformed_fibroblasts	0.999981
1005	ENSG00000197818	SLC9A8	1.36744	0.0658811	0.171487	0.045855	0.14514	6.67826e-10	3.75303e-09	38	50	50	C2	Cells. transformed fibroblasts (GTEx)	PrediXcan	0.995728	cells_transformed_fibroblasts	0.999981
1006	ENSG00000093000	NUP50	1.3673	0.0217873	0.171532	0.457772	0.617603	2.31588e-60	3.4868e-58	84	105	105	C2	Cells. transformed fibroblasts (GTEx)	PrediXcan	0.995728	cells_transformed_fibroblasts	0.999981
1007	ENSG00000185122	HSF1	-1.36623	-0.103562	0.171868	0.0208296	0.011984	0.0865994	0.189234	11	16	16	C2	Cells. transformed fibroblasts (GTEx)	PrediXcan	0.995728	cells_transformed_fibroblasts	0.999981
1008	ENSG00000168000	BSCL2	-1.36572	-0.0300093	0.172026	0.264086	0.337008	1.45815e-29	3.35203e-28	30	39	39	C2	Cells. transformed fibroblasts (GTEx)	PrediXcan	0.995728	cells_transformed_fibroblasts	0.999981
1009	ENSG00000149231	CCDC82	-1.36549	-0.0176274	0.1721	0.551567	0.674269	9.41587e-73	3.48667e-70	34	42	42	C2	Cells. transformed fibroblasts (GTEx)	PrediXcan	0.995728	cells_transformed_fibroblasts	0.999981
1010	ENSG00000157379	DHRS1	1.36501	0.0371989	0.172249	0.198971	0.324222	1.92823e-24	3.29822e-23	33	36	36	C2	Cells. transformed fibroblasts (GTEx)	PrediXcan	0.995728	cells_transformed_fibroblasts	0.999981
1011	ENSG00000175213	ZNF408	-1.36404	-0.111762	0.172554	0.0168028	0.0218304	0.0204998	0.0502358	11	14	14	C2	Cells. transformed fibroblasts (GTEx)	PrediXcan	0.995728	cells_transformed_fibroblasts	0.999981
1012	ENSG00000101457	DNTTIP1	-1.36339	-0.0608042	0.17276	0.0442344	0.148539	3.31003e-10	1.90629e-09	38	54	54	C2	Cells. transformed fibroblasts (GTEx)	PrediXcan	0.995728	cells_transformed_fibroblasts	0.999981
1013	ENSG00000184110	EIF3C	1.36314	0.0806695	0.172838	0.0361006	0.124413	1.19571e-08	5.91851e-08	18	23	23	C2	Cells. transformed fibroblasts (GTEx)	PrediXcan	0.995728	cells_transformed_fibroblasts	0.999981
1014	ENSG00000125124	BBS2	1.36028	0.026499	0.173741	0.241985	0.476711	6.83349e-39	2.68268e-37	51	71	71	C2	Cells. transformed fibroblasts (GTEx)	PrediXcan	0.995728	cells_transformed_fibroblasts	0.999981
1015	ENSG00000101751	POLI	-1.36002	-0.0354524	0.173823	0.19229	0.47748	2.71614e-39	1.09132e-37	30	43	43	C2	Cells. transformed fibroblasts (GTEx)	PrediXcan	0.995728	cells_transformed_fibroblasts	0.999981
1016	ENSG00000266714	MYO15B	-1.35995	-0.0269531	0.173847	0.279171	0.506405	7.65014e-45	4.31336e-43	92	123	123	C2	Cells. transformed fibroblasts (GTEx)	PrediXcan	0.995728	cells_transformed_fibroblasts	0.999981
1017	ENSG00000260077	AC104794.2	1.35992	0.0724958	0.173856	0.0501168	0.068114	3.24095e-05	0.000111485	38	45	45	C2	Cells. transformed fibroblasts (GTEx)	PrediXcan	0.995728	cells_transformed_fibroblasts	0.999981
1018	ENSG00000171130	ATP6V0E2	-1.35944	-0.0482164	0.174008	0.0892518	0.176728	3.53296e-12	2.41784e-11	52	61	61	C2	Cells. transformed fibroblasts (GTEx)	PrediXcan	0.995728	cells_transformed_fibroblasts	0.999981
1019	ENSG00000167615	LENG8	1.35897	0.0563772	0.174158	0.0759029	0.110479	5.94732e-08	2.75191e-07	51	70	70	C2	Cells. transformed fibroblasts (GTEx)	PrediXcan	0.995728	cells_transformed_fibroblasts	0.999981
1020	ENSG00000073578	SDHA	1.35823	0.0397877	0.17439	0.147727	0.220129	2.42949e-15	2.14751e-14	49	56	56	C2	Cells. transformed fibroblasts (GTEx)	PrediXcan	0.995728	cells_transformed_fibroblasts	0.999981
1021	ENSG00000122515	ZMIZ2	1.3539	0.072691	0.175768	0.0521996	0.139212	1.11367e-09	6.14018e-09	37	44	44	C2	Cells. transformed fibroblasts (GTEx)	PrediXcan	0.995728	cells_transformed_fibroblasts	0.999981
1022	ENSG00000183955	KMT5A	1.35309	0.127945	0.176026	0.0167881	0.0603612	7.97444e-05	0.00026107	31	43	43	C2	Cells. transformed fibroblasts (GTEx)	PrediXcan	0.995728	cells_transformed_fibroblasts	0.999981
1023	ENSG00000100577	GSTZ1	-1.35279	-0.0711187	0.176122	0.0396468	0.142017	9.17578e-10	5.10217e-09	11	14	14	C2	Cells. transformed fibroblasts (GTEx)	PrediXcan	0.995728	cells_transformed_fibroblasts	0.999981
1024	ENSG00000179862	CITED4	-1.35265	-0.152203	0.176168	0.00803792	0.0109412	0.101754	0.21859	20	26	26	C2	Cells. transformed fibroblasts (GTEx)	PrediXcan	0.995728	cells_transformed_fibroblasts	0.999981
1025	ENSG00000166262	FAM227B	-1.35256	-0.0743967	0.176197	0.0371073	0.116248	1.68419e-08	8.1972e-08	27	34	34	C2	Cells. transformed fibroblasts (GTEx)	PrediXcan	0.995728	cells_transformed_fibroblasts	0.999981
1026	ENSG00000135473	PAN2	-1.35228	-0.124896	0.176287	0.0230203	0.0948688	8.54984e-07	3.48739e-06	71	86	86	C2	Cells. transformed fibroblasts (GTEx)	PrediXcan	0.995728	cells_transformed_fibroblasts	0.999981
1027	ENSG00000162614	NEXN	1.3515	0.10034	0.176535	0.0223057	0.111403	2.60221e-08	1.24486e-07	29	41	41	C2	Cells. transformed fibroblasts (GTEx)	PrediXcan	0.995728	cells_transformed_fibroblasts	0.999981
1028	ENSG00000106789	CORO2A	-1.35135	-0.0465591	0.176585	0.0939445	0.0998799	5.67315e-08	2.63217e-07	36	44	44	C2	Cells. transformed fibroblasts (GTEx)	PrediXcan	0.995728	cells_transformed_fibroblasts	0.999981
1029	ENSG00000105376	ICAM5	-1.35037	-0.0375377	0.176898	0.118132	0.256751	2.25883e-18	2.4858e-17	12	16	16	C2	Cells. transformed fibroblasts (GTEx)	PrediXcan	0.995728	cells_transformed_fibroblasts	0.999981
1030	ENSG00000089053	ANAPC5	-1.34981	-0.0646247	0.177078	0.0681759	0.0764747	1.12993e-05	4.09555e-05	36	42	42	C2	Cells. transformed fibroblasts (GTEx)	PrediXcan	0.995728	cells_transformed_fibroblasts	0.999981
1031	ENSG00000020181	ADGRA2	-1.3497	-0.0761719	0.177111	0.0338076	0.127189	2.28312e-09	1.21669e-08	6	8	8	C2	Cells. transformed fibroblasts (GTEx)	PrediXcan	0.995728	cells_transformed_fibroblasts	0.999981
1032	ENSG00000151748	SAV1	1.34865	0.0491118	0.177449	0.0720638	0.135608	1.74721e-09	9.42459e-09	66	75	75	C2	Cells. transformed fibroblasts (GTEx)	PrediXcan	0.995728	cells_transformed_fibroblasts	0.999981
1033	ENSG00000123453	SARDH	-1.34814	-0.0501429	0.177612	0.0817155	0.296957	2.59256e-21	3.52738e-20	8	9	9	C2	Cells. transformed fibroblasts (GTEx)	PrediXcan	0.995728	cells_transformed_fibroblasts	0.999981
1034	ENSG00000124098	FAM210B	-1.34807	-0.0574388	0.177636	0.0712476	0.110008	1.05729e-07	4.74948e-07	23	24	24	C2	Cells. transformed fibroblasts (GTEx)	PrediXcan	0.995728	cells_transformed_fibroblasts	0.999981
1035	ENSG00000160953	MUM1	-1.34737	-0.141782	0.177861	0.00937358	0.0501703	0.000363018	0.00110921	3	6	6	C2	Cells. transformed fibroblasts (GTEx)	PrediXcan	0.995728	cells_transformed_fibroblasts	0.999981
1036	ENSG00000138346	DNA2	1.34735	0.0405806	0.177868	0.143922	0.3104	4.7905e-23	7.35814e-22	63	77	77	C2	Cells. transformed fibroblasts (GTEx)	PrediXcan	0.995728	cells_transformed_fibroblasts	0.999981
1037	ENSG00000126246	IGFLR1	1.34722	0.049718	0.177909	0.0917955	0.0693464	2.75225e-05	9.54648e-05	56	69	69	C2	Cells. transformed fibroblasts (GTEx)	PrediXcan	0.995728	cells_transformed_fibroblasts	0.999981
1038	ENSG00000094804	CDC6	-1.34559	-0.0846974	0.178435	0.0326321	0.0121272	0.0886609	0.193215	31	39	39	C2	Cells. transformed fibroblasts (GTEx)	PrediXcan	0.995728	cells_transformed_fibroblasts	0.999981
1039	ENSG00000240849	TMEM189	-1.34521	-0.194287	0.178558	0.00454664	0.015898	0.0483568	0.111444	13	14	14	C2	Cells. transformed fibroblasts (GTEx)	PrediXcan	0.995728	cells_transformed_fibroblasts	0.999981
1040	ENSG00000197763	TXNRD3	-1.34465	-0.0534916	0.178738	0.0848024	0.163933	4.26305e-11	2.65854e-10	84	99	99	C2	Cells. transformed fibroblasts (GTEx)	PrediXcan	0.995728	cells_transformed_fibroblasts	0.999981
1041	ENSG00000119787	ATL2	-1.34415	-0.110938	0.1789	0.0245691	0.0240408	0.0150142	0.0375315	17	21	21	C2	Cells. transformed fibroblasts (GTEx)	PrediXcan	0.995728	cells_transformed_fibroblasts	0.999981
1042	ENSG00000135917	SLC19A3	1.34402	0.127873	0.178941	0.0124723	0.147119	3.18003e-10	1.83683e-09	27	37	37	C2	Cells. transformed fibroblasts (GTEx)	PrediXcan	0.995728	cells_transformed_fibroblasts	0.999981
1043	ENSG00000153406	NMRAL1	1.34354	0.0359534	0.179098	0.175531	0.379622	7.80723e-29	1.71147e-27	44	50	50	C2	Cells. transformed fibroblasts (GTEx)	PrediXcan	0.995728	cells_transformed_fibroblasts	0.999981
1044	ENSG00000185340	GAS2L1	1.34319	0.0306484	0.179212	0.211505	0.375043	5.05624e-30	1.1842e-28	29	38	38	C2	Cells. transformed fibroblasts (GTEx)	PrediXcan	0.995728	cells_transformed_fibroblasts	0.999981
1045	ENSG00000127022	CANX	1.34298	0.0600019	0.179277	0.0575869	0.242217	1.05777e-16	1.03296e-15	30	34	34	C2	Cells. transformed fibroblasts (GTEx)	PrediXcan	0.995728	cells_transformed_fibroblasts	0.999981
1046	ENSG00000198554	WDHD1	-1.34295	-0.0539894	0.179288	0.058088	0.0189736	0.0312018	0.0744637	42	50	50	C2	Cells. transformed fibroblasts (GTEx)	PrediXcan	0.995728	cells_transformed_fibroblasts	0.999981
1047	ENSG00000225151	GOLGA2P7	1.3425	0.0406078	0.179432	0.140338	0.302607	8.8501e-22	1.24364e-20	95	123	123	C2	Cells. transformed fibroblasts (GTEx)	PrediXcan	0.995728	cells_transformed_fibroblasts	0.999981
1048	ENSG00000187699	C2orf88	-1.34226	-0.0486975	0.179513	0.0897708	0.237922	1.29631e-16	1.25963e-15	103	125	125	C2	Cells. transformed fibroblasts (GTEx)	PrediXcan	0.995728	cells_transformed_fibroblasts	0.999981
1049	ENSG00000273179	AC092535.4	-1.34208	-0.0456554	0.17957	0.0620181	0.0375821	0.0022128	0.00611859	56	72	72	C2	Cells. transformed fibroblasts (GTEx)	PrediXcan	0.995728	cells_transformed_fibroblasts	0.999981
1050	ENSG00000182196	ARL6IP4	-1.342	-0.0475346	0.179597	0.0830636	0.188924	4.08139e-13	3.02102e-12	40	59	59	C2	Cells. transformed fibroblasts (GTEx)	PrediXcan	0.995728	cells_transformed_fibroblasts	0.999981
1051	ENSG00000134283	PPHLN1	1.34181	0.0860096	0.179659	0.0281929	0.125777	6.84966e-09	3.4784e-08	28	36	36	C2	Cells. transformed fibroblasts (GTEx)	PrediXcan	0.995728	cells_transformed_fibroblasts	0.999981
1052	ENSG00000064309	CDON	-1.3418	-0.161821	0.17966	0.00778337	0.0551088	0.000228758	0.000713842	17	23	23	C2	Cells. transformed fibroblasts (GTEx)	PrediXcan	0.995728	cells_transformed_fibroblasts	0.999981
1053	ENSG00000072736	NFATC3	1.33988	0.111591	0.180285	0.0164047	0.0562701	0.000151471	0.000481958	4	4	4	C2	Cells. transformed fibroblasts (GTEx)	PrediXcan	0.995728	cells_transformed_fibroblasts	0.999981
1054	ENSG00000184304	PRKD1	1.33697	0.295639	0.181231	0.00226196	0.0146661	0.0605126	0.136812	6	7	7	C2	Cells. transformed fibroblasts (GTEx)	PrediXcan	0.995728	cells_transformed_fibroblasts	0.999981
1055	ENSG00000183431	SF3A3	-1.33628	-0.0814269	0.181459	0.0340069	0.178173	3.54875e-12	2.42743e-11	7	13	13	C2	Cells. transformed fibroblasts (GTEx)	PrediXcan	0.995728	cells_transformed_fibroblasts	0.999981
1056	ENSG00000183060	LYSMD4	-1.33612	-0.0367443	0.181509	0.150346	0.311845	1.80237e-22	2.66966e-21	31	38	38	C2	Cells. transformed fibroblasts (GTEx)	PrediXcan	0.995728	cells_transformed_fibroblasts	0.999981
1057	ENSG00000184500	PROS1	-1.33582	-0.0771791	0.181608	0.0324099	0.0882528	2.39226e-06	9.30618e-06	16	19	19	C2	Cells. transformed fibroblasts (GTEx)	PrediXcan	0.995728	cells_transformed_fibroblasts	0.999981
1058	ENSG00000172113	NME6	1.33579	0.0298446	0.181618	0.217695	0.384986	3.69621e-30	8.838e-29	102	115	115	C2	Cells. transformed fibroblasts (GTEx)	PrediXcan	0.995728	cells_transformed_fibroblasts	0.999981
1059	ENSG00000044090	CUL7	1.3345	0.0469266	0.182041	0.085475	0.187279	1.75924e-13	1.33907e-12	23	29	29	C2	Cells. transformed fibroblasts (GTEx)	PrediXcan	0.995728	cells_transformed_fibroblasts	0.999981
1060	ENSG00000071994	PDCD2	1.3334	0.255184	0.1824	0.00351649	0.0242188	0.0146364	0.0366471	1	1	1	C2	Cells. transformed fibroblasts (GTEx)	PrediXcan	0.995728	cells_transformed_fibroblasts	0.999981
1061	ENSG00000125827	TMX4	-1.3334	-0.0602669	0.182402	0.0577655	0.146035	3.48883e-10	2.00421e-09	7	14	14	C2	Cells. transformed fibroblasts (GTEx)	PrediXcan	0.995728	cells_transformed_fibroblasts	0.999981
1062	ENSG00000169062	UPF3A	-1.33233	-0.0258883	0.18275	0.295038	0.462921	1.98046e-37	7.0296e-36	83	96	96	C2	Cells. transformed fibroblasts (GTEx)	PrediXcan	0.995728	cells_transformed_fibroblasts	0.999981
1063	ENSG00000150995	ITPR1	1.33178	0.189056	0.182931	0.005365	0.0780871	7.61186e-06	2.81713e-05	9	12	12	C2	Cells. transformed fibroblasts (GTEx)	PrediXcan	0.995728	cells_transformed_fibroblasts	0.999981
1064	ENSG00000134905	CARS2	1.33092	0.0364786	0.183216	0.179497	0.372927	4.17505e-28	8.71988e-27	57	66	66	C2	Cells. transformed fibroblasts (GTEx)	PrediXcan	0.995728	cells_transformed_fibroblasts	0.999981
1065	ENSG00000002016	RAD52	-1.33089	-0.0405736	0.183224	0.126977	0.242717	2.23917e-17	2.28435e-16	13	20	20	C2	Cells. transformed fibroblasts (GTEx)	PrediXcan	0.995728	cells_transformed_fibroblasts	0.999981
1066	ENSG00000225670	CADM3-AS1	-1.33083	-0.0931996	0.183247	0.0264816	0.0306755	0.00599345	0.0157825	37	49	49	C2	Cells. transformed fibroblasts (GTEx)	PrediXcan	0.995728	cells_transformed_fibroblasts	0.999981
1067	ENSG00000226328	NUP50-AS1	1.33079	0.0257456	0.183258	0.32668	0.37687	2.87697e-28	6.07355e-27	77	97	97	C2	Cells. transformed fibroblasts (GTEx)	PrediXcan	0.995728	cells_transformed_fibroblasts	0.999981
1068	ENSG00000185947	ZNF267	1.33067	0.171054	0.183299	0.0166201	0.0203471	0.0253352	0.061339	10	14	14	C2	Cells. transformed fibroblasts (GTEx)	PrediXcan	0.995728	cells_transformed_fibroblasts	0.999981
1069	ENSG00000134308	YWHAQ	1.32996	0.094364	0.183531	0.0265778	0.0927025	7.67695e-07	3.14822e-06	15	17	17	C2	Cells. transformed fibroblasts (GTEx)	PrediXcan	0.995728	cells_transformed_fibroblasts	0.999981
1070	ENSG00000154556	SORBS2	1.32994	0.059092	0.183537	0.0587616	0.0405039	0.00152566	0.00430725	45	51	51	C2	Cells. transformed fibroblasts (GTEx)	PrediXcan	0.995728	cells_transformed_fibroblasts	0.999981
1071	ENSG00000178773	CPNE7	1.32852	0.0863308	0.184006	0.0283568	0.0387433	0.00191225	0.00532408	11	14	14	C2	Cells. transformed fibroblasts (GTEx)	PrediXcan	0.995728	cells_transformed_fibroblasts	0.999981
1072	ENSG00000182218	HHIPL1	1.32821	0.0389287	0.184109	0.134888	0.257211	1.65001e-18	1.83944e-17	7	8	8	C2	Cells. transformed fibroblasts (GTEx)	PrediXcan	0.995728	cells_transformed_fibroblasts	0.999981
1073	ENSG00000100124	ANKRD54	1.3277	0.0413766	0.184278	0.208954	0.370012	1.24703e-28	2.70341e-27	4	4	4	C2	Cells. transformed fibroblasts (GTEx)	PrediXcan	0.995728	cells_transformed_fibroblasts	0.999981
1074	ENSG00000225756	DBH-AS1	-1.32645	-0.0527761	0.184692	0.0713464	0.0717457	1.23111e-05	4.4505e-05	47	54	54	C2	Cells. transformed fibroblasts (GTEx)	PrediXcan	0.995728	cells_transformed_fibroblasts	0.999981
1075	ENSG00000176834	VSIG10	1.32438	0.0440162	0.185377	0.114297	0.303668	1.00679e-21	1.40612e-20	46	58	58	C2	Cells. transformed fibroblasts (GTEx)	PrediXcan	0.995728	cells_transformed_fibroblasts	0.999981
1076	ENSG00000142330	CAPN10	1.3229	0.0782447	0.185868	0.0270754	0.106023	1.00286e-07	4.51384e-07	30	35	35	C2	Cells. transformed fibroblasts (GTEx)	PrediXcan	0.995728	cells_transformed_fibroblasts	0.999981
1077	ENSG00000107077	KDM4C	1.32236	0.123743	0.186048	0.0158341	0.0334549	0.00424873	0.0113739	36	43	43	C2	Cells. transformed fibroblasts (GTEx)	PrediXcan	0.995728	cells_transformed_fibroblasts	0.999981
1078	ENSG00000142867	BCL10	-1.32158	-0.0502495	0.186307	0.0551863	0.0622405	5.79876e-05	0.000193636	50	57	57	C2	Cells. transformed fibroblasts (GTEx)	PrediXcan	0.995728	cells_transformed_fibroblasts	0.999981
1079	ENSG00000177556	ATOX1	1.32127	0.079117	0.18641	0.0326118	0.0242492	0.0158989	0.039584	29	36	36	C2	Cells. transformed fibroblasts (GTEx)	PrediXcan	0.995728	cells_transformed_fibroblasts	0.999981
1080	ENSG00000181856	SLC2A4	-1.32079	-0.12624	0.186572	0.013375	0.0952278	5.17904e-07	2.16599e-06	5	6	6	C2	Cells. transformed fibroblasts (GTEx)	PrediXcan	0.995728	cells_transformed_fibroblasts	0.999981
1081	ENSG00000135540	NHSL1	1.32013	0.035026	0.186793	0.174336	0.301898	1.44471e-21	1.99939e-20	17	19	19	C2	Cells. transformed fibroblasts (GTEx)	PrediXcan	0.995728	cells_transformed_fibroblasts	0.999981
1082	ENSG00000149311	ATM	1.31974	0.11008	0.186923	0.0147502	0.100865	2.36521e-07	1.02712e-06	38	49	49	C2	Cells. transformed fibroblasts (GTEx)	PrediXcan	0.995728	cells_transformed_fibroblasts	0.999981
1083	ENSG00000159792	PSKH1	-1.31934	-0.291779	0.187057	0.00234545	0.0205341	0.0267018	0.064352	4	5	5	C2	Cells. transformed fibroblasts (GTEx)	PrediXcan	0.995728	cells_transformed_fibroblasts	0.999981
1084	ENSG00000132603	NIP7	1.31775	0.0881586	0.187588	0.0293598	0.0583328	0.000132819	0.000425175	23	28	28	C2	Cells. transformed fibroblasts (GTEx)	PrediXcan	0.995728	cells_transformed_fibroblasts	0.999981
1085	ENSG00000137501	SYTL2	1.31672	0.0500808	0.187932	0.0668544	0.165807	3.1727e-11	1.99767e-10	4	5	5	C2	Cells. transformed fibroblasts (GTEx)	PrediXcan	0.995728	cells_transformed_fibroblasts	0.999981
1086	ENSG00000152465	NMT2	1.31636	0.0415595	0.188053	0.114995	0.246233	1.56326e-17	1.61651e-16	29	37	37	C2	Cells. transformed fibroblasts (GTEx)	PrediXcan	0.995728	cells_transformed_fibroblasts	0.999981
1087	ENSG00000197362	ZNF786	1.31543	0.0536864	0.188367	0.0694323	0.216393	5.80609e-15	4.96252e-14	16	21	21	C2	Cells. transformed fibroblasts (GTEx)	PrediXcan	0.995728	cells_transformed_fibroblasts	0.999981
1088	ENSG00000169733	RFNG	1.31542	0.14963	0.188368	0.0101098	0.0417925	0.00124857	0.00355943	3	3	3	C2	Cells. transformed fibroblasts (GTEx)	PrediXcan	0.995728	cells_transformed_fibroblasts	0.999981
1089	ENSG00000096384	HSP90AB1	-1.31493	-0.0667165	0.188534	0.0463665	0.0201527	0.0253622	0.0613827	52	58	58	C2	Cells. transformed fibroblasts (GTEx)	PrediXcan	0.995728	cells_transformed_fibroblasts	0.999981
1090	ENSG00000175691	ZNF77	-1.31456	-0.0260392	0.188658	0.246874	0.345924	7.21158e-28	1.48357e-26	9	9	9	C2	Cells. transformed fibroblasts (GTEx)	PrediXcan	0.995728	cells_transformed_fibroblasts	0.999981
1091	ENSG00000177685	CRACR2B	1.31444	0.0686517	0.188699	0.0448488	0.11826	2.12348e-08	1.02227e-07	19	21	21	C2	Cells. transformed fibroblasts (GTEx)	PrediXcan	0.995728	cells_transformed_fibroblasts	0.999981
1092	ENSG00000162777	DENND2D	-1.31435	-0.0462752	0.18873	0.0718772	0.298513	3.49028e-22	5.02843e-21	87	105	105	C2	Cells. transformed fibroblasts (GTEx)	PrediXcan	0.995728	cells_transformed_fibroblasts	0.999981
1093	ENSG00000159267	HLCS	-1.3132	-0.0329578	0.189114	0.163106	0.412264	1.36894e-31	3.59996e-30	31	42	42	C2	Cells. transformed fibroblasts (GTEx)	PrediXcan	0.995728	cells_transformed_fibroblasts	0.999981
1094	ENSG00000007047	MARK4	-1.31249	-0.166333	0.189356	0.00795716	0.011418	0.0959887	0.207501	12	13	13	C2	Cells. transformed fibroblasts (GTEx)	PrediXcan	0.995728	cells_transformed_fibroblasts	0.999981
1095	ENSG00000196586	MYO6	1.3108	0.320297	0.189925	0.0012513	0.0132945	0.0714477	0.159353	11	15	15	C2	Cells. transformed fibroblasts (GTEx)	PrediXcan	0.995728	cells_transformed_fibroblasts	0.999981
1096	ENSG00000069966	GNB5	-1.3104	-0.084511	0.190061	0.0310813	0.0828132	3.11376e-06	1.194e-05	11	12	12	C2	Cells. transformed fibroblasts (GTEx)	PrediXcan	0.995728	cells_transformed_fibroblasts	0.999981
1097	ENSG00000226029	LINC01772	1.31007	0.0897262	0.190173	0.0334485	0.153241	1.92376e-11	1.2357e-10	12	14	14	C2	Cells. transformed fibroblasts (GTEx)	PrediXcan	0.995728	cells_transformed_fibroblasts	0.999981
1098	ENSG00000100311	PDGFB	1.30912	0.0393314	0.190494	0.125986	0.100747	3.29657e-07	1.4093e-06	66	80	80	C2	Cells. transformed fibroblasts (GTEx)	PrediXcan	0.995728	cells_transformed_fibroblasts	0.999981
1099	ENSG00000169085	C8orf46	-1.30911	-0.065433	0.190499	0.0381258	0.0741276	1.10528e-05	4.00857e-05	18	21	21	C2	Cells. transformed fibroblasts (GTEx)	PrediXcan	0.995728	cells_transformed_fibroblasts	0.999981
1100	ENSG00000206562	METTL6	1.30794	0.0531405	0.190893	0.0645504	0.201316	2.51337e-14	2.04609e-13	18	22	22	C2	Cells. transformed fibroblasts (GTEx)	PrediXcan	0.995728	cells_transformed_fibroblasts	0.999981
1101	ENSG00000135632	SMYD5	1.30781	0.0663804	0.190939	0.0391525	0.145794	4.40797e-10	2.50908e-09	34	39	39	C2	Cells. transformed fibroblasts (GTEx)	PrediXcan	0.995728	cells_transformed_fibroblasts	0.999981
1102	ENSG00000204228	HSD17B8	-1.30775	-0.10279	0.190957	0.0198582	0.0716814	1.71752e-05	6.10767e-05	24	27	27	C2	Cells. transformed fibroblasts (GTEx)	PrediXcan	0.995728	cells_transformed_fibroblasts	0.999981
1103	ENSG00000167508	MVD	-1.30774	-0.114063	0.190962	0.0136675	0.0125766	0.0820186	0.180288	18	24	24	C2	Cells. transformed fibroblasts (GTEx)	PrediXcan	0.995728	cells_transformed_fibroblasts	0.999981
1104	ENSG00000171109	MFN1	1.30752	0.030668	0.191037	0.213378	0.466279	1.28339e-37	4.61513e-36	37	45	45	C2	Cells. transformed fibroblasts (GTEx)	PrediXcan	0.995728	cells_transformed_fibroblasts	0.999981
1105	ENSG00000134470	IL15RA	1.30543	0.0388488	0.191747	0.144331	0.207325	9.5752e-15	8.03859e-14	74	91	91	C2	Cells. transformed fibroblasts (GTEx)	PrediXcan	0.995728	cells_transformed_fibroblasts	0.999981
1106	ENSG00000148690	FRA10AC1	1.3046	0.0561247	0.192028	0.0869204	0.184969	4.42183e-13	3.26068e-12	44	58	58	C2	Cells. transformed fibroblasts (GTEx)	PrediXcan	0.995728	cells_transformed_fibroblasts	0.999981
1107	ENSG00000250986	AC141928.1	-1.30408	-0.660618	0.192208	0.000978436	0.0159634	0.0506346	0.116244	2	3	3	C2	Cells. transformed fibroblasts (GTEx)	PrediXcan	0.995728	cells_transformed_fibroblasts	0.999981
1108	ENSG00000112078	KCTD20	-1.30351	-0.0496359	0.1924	0.0818073	0.254354	6.92991e-18	7.34881e-17	78	96	96	C2	Cells. transformed fibroblasts (GTEx)	PrediXcan	0.995728	cells_transformed_fibroblasts	0.999981
1109	ENSG00000174007	CEP19	1.30268	0.0340317	0.192685	0.170615	0.301144	1.34187e-21	1.86649e-20	55	62	62	C2	Cells. transformed fibroblasts (GTEx)	PrediXcan	0.995728	cells_transformed_fibroblasts	0.999981
1110	ENSG00000147650	LRP12	1.30221	0.101902	0.192846	0.0216627	0.0118009	0.0923934	0.200552	30	40	40	C2	Cells. transformed fibroblasts (GTEx)	PrediXcan	0.995728	cells_transformed_fibroblasts	0.999981
1111	ENSG00000166762	CATSPER2	-1.30193	-0.0363777	0.192939	0.107106	0.221028	2.67381e-15	2.34983e-14	41	48	48	C2	Cells. transformed fibroblasts (GTEx)	PrediXcan	0.995728	cells_transformed_fibroblasts	0.999981
1112	ENSG00000128534	LSM8	1.30183	0.0462692	0.192974	0.0925552	0.190468	4.26655e-13	3.15297e-12	17	24	24	C2	Cells. transformed fibroblasts (GTEx)	PrediXcan	0.995728	cells_transformed_fibroblasts	0.999981
1113	ENSG00000108423	TUBD1	1.30148	0.048656	0.193094	0.0989983	0.0508446	0.000369415	0.00112656	58	67	67	C2	Cells. transformed fibroblasts (GTEx)	PrediXcan	0.995728	cells_transformed_fibroblasts	0.999981
1114	ENSG00000180376	CCDC66	1.30077	0.071269	0.193338	0.0339893	0.12975	3.16273e-09	1.66153e-08	59	72	72	C2	Cells. transformed fibroblasts (GTEx)	PrediXcan	0.995728	cells_transformed_fibroblasts	0.999981
1115	ENSG00000073008	PVR	1.30003	0.0380735	0.193591	0.114201	0.2209	4.38596e-15	3.80089e-14	24	25	25	C2	Cells. transformed fibroblasts (GTEx)	PrediXcan	0.995728	cells_transformed_fibroblasts	0.999981
1116	ENSG00000008382	MPND	-1.29998	-0.0794915	0.193609	0.0512425	0.014412	0.0610213	0.137826	37	46	46	C2	Cells. transformed fibroblasts (GTEx)	PrediXcan	0.995728	cells_transformed_fibroblasts	0.999981
1117	ENSG00000186073	C15orf41	1.2997	0.332446	0.193705	0.00183283	0.0107097	0.108872	0.232165	11	14	14	C2	Cells. transformed fibroblasts (GTEx)	PrediXcan	0.995728	cells_transformed_fibroblasts	0.999981
1118	ENSG00000115041	KCNIP3	-1.2993	-0.0518698	0.193843	0.0889881	0.152966	1.26256e-10	7.53086e-10	49	59	59	C2	Cells. transformed fibroblasts (GTEx)	PrediXcan	0.995728	cells_transformed_fibroblasts	0.999981
1119	ENSG00000134253	TRIM45	1.29925	0.144757	0.193857	0.0101397	0.0474449	0.000560991	0.00166981	4	7	7	C2	Cells. transformed fibroblasts (GTEx)	PrediXcan	0.995728	cells_transformed_fibroblasts	0.999981
1120	ENSG00000273356	LINC02019	-1.29923	-0.136336	0.193864	0.0113541	0.0524428	0.000285237	0.000880981	12	18	18	C2	Cells. transformed fibroblasts (GTEx)	PrediXcan	0.995728	cells_transformed_fibroblasts	0.999981
1121	ENSG00000160208	RRP1B	-1.29813	-0.155395	0.194242	0.00906846	0.0117568	0.0938095	0.2034	6	10	10	C2	Cells. transformed fibroblasts (GTEx)	PrediXcan	0.995728	cells_transformed_fibroblasts	0.999981
1122	ENSG00000126005	MMP24-AS1	1.29772	0.0785909	0.194384	0.0311313	0.112135	6.08591e-08	2.81129e-07	24	31	31	C2	Cells. transformed fibroblasts (GTEx)	PrediXcan	0.995728	cells_transformed_fibroblasts	0.999981
1123	ENSG00000234585	CCT6P3	1.29753	0.0279254	0.194449	0.186533	0.495325	1.68859e-41	7.78966e-40	58	70	70	C2	Cells. transformed fibroblasts (GTEx)	PrediXcan	0.995728	cells_transformed_fibroblasts	0.999981
1124	ENSG00000143641	GALNT2	1.29744	0.0976489	0.19448	0.0175775	0.0275296	0.00776344	0.0201835	24	32	32	C2	Cells. transformed fibroblasts (GTEx)	PrediXcan	0.995728	cells_transformed_fibroblasts	0.999981
1125	ENSG00000147654	EBAG9	1.29699	0.0622564	0.194636	0.0372834	0.0524514	0.00030984	0.000954175	49	53	53	C2	Cells. transformed fibroblasts (GTEx)	PrediXcan	0.995728	cells_transformed_fibroblasts	0.999981
1126	ENSG00000182109	AL365277.1	1.29681	0.147071	0.194696	0.00883937	0.057586	3.04098e-05	0.000104948	9	12	12	C2	Cells. transformed fibroblasts (GTEx)	PrediXcan	0.995728	cells_transformed_fibroblasts	0.999981
1127	ENSG00000168026	TTC21A	1.29679	0.0416143	0.194705	0.117709	0.218324	3.29883e-15	2.88248e-14	116	144	144	C2	Cells. transformed fibroblasts (GTEx)	PrediXcan	0.995728	cells_transformed_fibroblasts	0.999981
1128	ENSG00000174808	BTC	1.29663	0.150241	0.194758	0.0100748	0.0671252	3.5787e-05	0.000122641	12	16	16	C2	Cells. transformed fibroblasts (GTEx)	PrediXcan	0.995728	cells_transformed_fibroblasts	0.999981
1129	ENSG00000259498	AC079328.2	-1.29653	-0.0673631	0.194792	0.0401503	0.0153925	0.0540314	0.12336	60	78	78	C2	Cells. transformed fibroblasts (GTEx)	PrediXcan	0.995728	cells_transformed_fibroblasts	0.999981
1130	ENSG00000162642	C1orf52	-1.29625	-0.058598	0.194888	0.0552573	0.130833	3.41879e-09	1.79055e-08	25	28	28	C2	Cells. transformed fibroblasts (GTEx)	PrediXcan	0.995728	cells_transformed_fibroblasts	0.999981
1131	ENSG00000117069	ST6GALNAC5	-1.29607	-0.036219	0.194952	0.136157	0.0433979	0.00113651	0.00325351	109	122	122	C2	Cells. transformed fibroblasts (GTEx)	PrediXcan	0.995728	cells_transformed_fibroblasts	0.999981
1132	ENSG00000112276	BVES	1.29524	0.0528603	0.195239	0.0635539	0.140525	1.04113e-09	5.76114e-09	34	40	40	C2	Cells. transformed fibroblasts (GTEx)	PrediXcan	0.995728	cells_transformed_fibroblasts	0.999981
1133	ENSG00000154803	FLCN	-1.29425	-0.0246734	0.195579	0.29845	0.44345	1.38873e-35	4.4981e-34	21	25	25	C2	Cells. transformed fibroblasts (GTEx)	PrediXcan	0.995728	cells_transformed_fibroblasts	0.999981
1134	ENSG00000082482	KCNK2	1.29407	0.289626	0.195643	0.00220103	0.0129335	0.0792518	0.175105	9	12	12	C2	Cells. transformed fibroblasts (GTEx)	PrediXcan	0.995728	cells_transformed_fibroblasts	0.999981
1135	ENSG00000111817	DSE	-1.29321	-0.0729565	0.195939	0.0371655	0.0218257	0.0221008	0.0539852	52	58	58	C2	Cells. transformed fibroblasts (GTEx)	PrediXcan	0.995728	cells_transformed_fibroblasts	0.999981
1136	ENSG00000047578	KIAA0556	-1.29296	-0.0631663	0.196027	0.0623872	0.0438447	0.000771962	0.00225262	51	63	63	C2	Cells. transformed fibroblasts (GTEx)	PrediXcan	0.995728	cells_transformed_fibroblasts	0.999981
1137	ENSG00000204592	HLA-E	-1.2926	-0.387849	0.196151	0.00123467	0.0404646	0.00167844	0.00471235	5	6	6	C2	Cells. transformed fibroblasts (GTEx)	PrediXcan	0.995728	cells_transformed_fibroblasts	0.999981
1138	ENSG00000107789	MINPP1	1.29258	0.165521	0.196157	0.00776065	0.0338424	0.00379051	0.0101991	13	17	17	C2	Cells. transformed fibroblasts (GTEx)	PrediXcan	0.995728	cells_transformed_fibroblasts	0.999981
1139	ENSG00000075234	TTC38	1.29248	0.0318723	0.196191	0.210907	0.302685	1.94765e-22	2.86932e-21	97	118	118	C2	Cells. transformed fibroblasts (GTEx)	PrediXcan	0.995728	cells_transformed_fibroblasts	0.999981
1140	ENSG00000198771	RCSD1	-1.29105	-0.0636082	0.196687	0.0493096	0.0322774	0.00522974	0.0138754	40	48	48	C2	Cells. transformed fibroblasts (GTEx)	PrediXcan	0.995728	cells_transformed_fibroblasts	0.999981
1141	ENSG00000180448	ARHGAP45	-1.29103	-0.0583065	0.196694	0.0688502	0.0787407	7.99765e-06	2.95353e-05	72	89	89	C2	Cells. transformed fibroblasts (GTEx)	PrediXcan	0.995728	cells_transformed_fibroblasts	0.999981
1142	ENSG00000131127	ZNF141	1.29067	0.432745	0.196818	0.00119135	0.0344059	0.0039063	0.0104983	3	3	3	C2	Cells. transformed fibroblasts (GTEx)	PrediXcan	0.995728	cells_transformed_fibroblasts	0.999981
1143	ENSG00000150316	CWC15	-1.29012	-0.0447782	0.19701	0.112228	0.215862	8.19374e-15	6.92124e-14	39	45	45	C2	Cells. transformed fibroblasts (GTEx)	PrediXcan	0.995728	cells_transformed_fibroblasts	0.999981
1144	ENSG00000007516	BAIAP3	1.28976	0.0784801	0.197136	0.0320793	0.0167549	0.040947	0.09572	34	52	52	C2	Cells. transformed fibroblasts (GTEx)	PrediXcan	0.995728	cells_transformed_fibroblasts	0.999981
1145	ENSG00000114554	PLXNA1	-1.28955	-0.0345296	0.197206	0.162787	0.0483906	0.00049065	0.00147131	89	103	103	C2	Cells. transformed fibroblasts (GTEx)	PrediXcan	0.995728	cells_transformed_fibroblasts	0.999981
1146	ENSG00000157578	LCA5L	-1.28934	-0.0391625	0.197282	0.107601	0.40334	9.11064e-31	2.26132e-29	24	34	34	C2	Cells. transformed fibroblasts (GTEx)	PrediXcan	0.995728	cells_transformed_fibroblasts	0.999981
1147	ENSG00000198795	ZNF521	1.28909	0.190733	0.197366	0.00594691	0.0196617	0.0282187	0.0677457	7	10	10	C2	Cells. transformed fibroblasts (GTEx)	PrediXcan	0.995728	cells_transformed_fibroblasts	0.999981
1148	ENSG00000196937	FAM3C	1.28906	0.100411	0.197377	0.0197419	0.0234042	0.0166217	0.0412786	24	27	27	C2	Cells. transformed fibroblasts (GTEx)	PrediXcan	0.995728	cells_transformed_fibroblasts	0.999981
1149	ENSG00000092208	GEMIN2	1.28904	0.0750216	0.197384	0.0324175	0.0243921	0.0135434	0.0340848	37	43	43	C2	Cells. transformed fibroblasts (GTEx)	PrediXcan	0.995728	cells_transformed_fibroblasts	0.999981
1150	ENSG00000136152	COG3	1.28832	0.0423532	0.197633	0.119775	0.179487	3.1078e-12	2.14185e-11	56	65	65	C2	Cells. transformed fibroblasts (GTEx)	PrediXcan	0.995728	cells_transformed_fibroblasts	0.999981
1151	ENSG00000116141	MARK1	1.28819	0.166355	0.197679	0.00859988	0.0381839	0.00218972	0.00606088	18	24	24	C2	Cells. transformed fibroblasts (GTEx)	PrediXcan	0.995728	cells_transformed_fibroblasts	0.999981
1152	ENSG00000138185	ENTPD1	-1.28763	-0.0450851	0.197876	0.084669	0.0387535	0.00209734	0.00581342	127	145	145	C2	Cells. transformed fibroblasts (GTEx)	PrediXcan	0.995728	cells_transformed_fibroblasts	0.999981
1153	ENSG00000120071	KANSL1	-1.28729	-0.0508797	0.197992	0.0892107	0.335324	1.0867e-25	1.97727e-24	69	103	103	C2	Cells. transformed fibroblasts (GTEx)	PrediXcan	0.995728	cells_transformed_fibroblasts	0.999981
1154	ENSG00000139343	SNRPF	-1.28678	-0.0469711	0.198169	0.09406	0.0182204	0.0335088	0.0795537	86	101	101	C2	Cells. transformed fibroblasts (GTEx)	PrediXcan	0.995728	cells_transformed_fibroblasts	0.999981
1155	ENSG00000214338	SOGA3	-1.28667	-0.0493275	0.198208	0.0992895	0.0698077	2.68617e-05	9.34093e-05	93	114	114	C2	Cells. transformed fibroblasts (GTEx)	PrediXcan	0.995728	cells_transformed_fibroblasts	0.999981
1156	ENSG00000186020	ZNF529	1.2866	0.145116	0.198233	0.00738054	0.0527869	0.0003005	0.000926869	5	7	7	C2	Cells. transformed fibroblasts (GTEx)	PrediXcan	0.995728	cells_transformed_fibroblasts	0.999981
1157	ENSG00000178075	GRAMD1C	-1.28659	-0.0325573	0.198239	0.184226	0.441497	5.41262e-35	1.69311e-33	39	47	47	C2	Cells. transformed fibroblasts (GTEx)	PrediXcan	0.995728	cells_transformed_fibroblasts	0.999981
1158	ENSG00000106125	MINDY4	-1.28622	-0.0610379	0.198366	0.0523418	0.0432497	0.00105177	0.00302418	52	59	59	C2	Cells. transformed fibroblasts (GTEx)	PrediXcan	0.995728	cells_transformed_fibroblasts	0.999981
1159	ENSG00000188677	PARVB	1.28613	0.0816055	0.198397	0.040246	0.0231604	0.0177685	0.0439593	27	33	33	C2	Cells. transformed fibroblasts (GTEx)	PrediXcan	0.995728	cells_transformed_fibroblasts	0.999981
1160	ENSG00000076067	RBMS2	1.28542	0.197502	0.198647	0.00653895	0.010917	0.10596	0.22666	3	4	4	C2	Cells. transformed fibroblasts (GTEx)	PrediXcan	0.995728	cells_transformed_fibroblasts	0.999981
1161	ENSG00000197943	PLCG2	1.28541	0.100329	0.19865	0.0208609	0.0681713	2.67453e-05	9.30281e-05	23	33	33	C2	Cells. transformed fibroblasts (GTEx)	PrediXcan	0.995728	cells_transformed_fibroblasts	0.999981
1162	ENSG00000221829	FANCG	1.28491	0.134318	0.198824	0.012522	0.0860341	3.43758e-06	1.31193e-05	15	19	19	C2	Cells. transformed fibroblasts (GTEx)	PrediXcan	0.995728	cells_transformed_fibroblasts	0.999981
1163	ENSG00000187097	ENTPD5	1.28456	0.265374	0.198947	0.00410028	0.0459911	0.000653505	0.00192842	11	16	16	C2	Cells. transformed fibroblasts (GTEx)	PrediXcan	0.995728	cells_transformed_fibroblasts	0.999981
1164	ENSG00000130479	MAP1S	-1.28321	-0.0483442	0.199417	0.0860262	0.166008	2.50221e-11	1.59233e-10	15	16	16	C2	Cells. transformed fibroblasts (GTEx)	PrediXcan	0.995728	cells_transformed_fibroblasts	0.999981
1165	ENSG00000142197	DOPEY2	1.2831	0.0511936	0.199458	0.0764512	0.119036	1.61009e-08	7.85609e-08	47	61	61	C2	Cells. transformed fibroblasts (GTEx)	PrediXcan	0.995728	cells_transformed_fibroblasts	0.999981
1166	ENSG00000078804	TP53INP2	-1.28289	-0.152727	0.199532	0.00533254	0.0464852	0.000717114	0.00210344	4	4	4	C2	Cells. transformed fibroblasts (GTEx)	PrediXcan	0.995728	cells_transformed_fibroblasts	0.999981
1167	ENSG00000273311	DGCR11	-1.28285	-0.0448581	0.199546	0.128115	0.309421	2.00764e-22	2.95453e-21	90	98	98	C2	Cells. transformed fibroblasts (GTEx)	PrediXcan	0.995728	cells_transformed_fibroblasts	0.999981
1168	ENSG00000135211	TMEM60	-1.2815	-0.044465	0.200018	0.0842487	0.272751	1.01748e-19	1.25163e-18	16	20	20	C2	Cells. transformed fibroblasts (GTEx)	PrediXcan	0.995728	cells_transformed_fibroblasts	0.999981
1169	ENSG00000101104	PABPC1L	-1.28118	-0.0379822	0.20013	0.142898	0.2294	6.92817e-16	6.40771e-15	46	51	51	C2	Cells. transformed fibroblasts (GTEx)	PrediXcan	0.995728	cells_transformed_fibroblasts	0.999981
1170	ENSG00000148396	SEC16A	1.28111	0.069774	0.200154	0.0450001	0.118384	2.51906e-08	1.20677e-07	58	78	78	C2	Cells. transformed fibroblasts (GTEx)	PrediXcan	0.995728	cells_transformed_fibroblasts	0.999981
1171	ENSG00000242193	AL359075.1	-1.28098	-0.035824	0.200202	0.10686	0.208733	2.50906e-14	2.04379e-13	60	77	77	C2	Cells. transformed fibroblasts (GTEx)	PrediXcan	0.995728	cells_transformed_fibroblasts	0.999981
1172	ENSG00000124782	RREB1	-1.28077	-0.285723	0.200276	0.00182808	0.0269276	0.0102654	0.0262693	24	32	32	C2	Cells. transformed fibroblasts (GTEx)	PrediXcan	0.995728	cells_transformed_fibroblasts	0.999981
1173	ENSG00000205765	C5orf51	1.28075	0.252024	0.200283	0.00354345	0.022122	0.0201515	0.0494351	3	4	4	C2	Cells. transformed fibroblasts (GTEx)	PrediXcan	0.995728	cells_transformed_fibroblasts	0.999981
1174	ENSG00000069248	NUP133	-1.28	-0.237657	0.200545	0.0029319	0.0106493	0.107306	0.229217	2	2	2	C2	Cells. transformed fibroblasts (GTEx)	PrediXcan	0.995728	cells_transformed_fibroblasts	0.999981
1175	ENSG00000110395	CBL	1.27979	0.0489623	0.200619	0.0593777	0.124182	1.49218e-08	7.3146e-08	31	33	33	C2	Cells. transformed fibroblasts (GTEx)	PrediXcan	0.995728	cells_transformed_fibroblasts	0.999981
1176	ENSG00000175727	MLXIP	-1.27912	-0.077662	0.200854	0.0229501	0.0463668	0.0007539	0.00220329	21	25	25	C2	Cells. transformed fibroblasts (GTEx)	PrediXcan	0.995728	cells_transformed_fibroblasts	0.999981
1177	ENSG00000266947	AC022916.1	-1.27894	-0.0843781	0.200917	0.0245458	0.0607899	9.2691e-05	0.000301152	16	18	18	C2	Cells. transformed fibroblasts (GTEx)	PrediXcan	0.995728	cells_transformed_fibroblasts	0.999981
1178	ENSG00000168827	GFM1	-1.27881	-0.0509632	0.200965	0.0500486	0.216424	1.06044e-15	9.64743e-15	53	69	69	C2	Cells. transformed fibroblasts (GTEx)	PrediXcan	0.995728	cells_transformed_fibroblasts	0.999981
1179	ENSG00000257218	GATC	1.27793	0.0311258	0.201274	0.198877	0.468187	6.84097e-38	2.53319e-36	77	94	94	C2	Cells. transformed fibroblasts (GTEx)	PrediXcan	0.995728	cells_transformed_fibroblasts	0.999981
1180	ENSG00000154175	ABI3BP	1.27777	0.0949419	0.201332	0.020373	0.16322	3.40191e-11	2.13707e-10	20	26	26	C2	Cells. transformed fibroblasts (GTEx)	PrediXcan	0.995728	cells_transformed_fibroblasts	0.999981
1181	ENSG00000196396	PTPN1	-1.27767	-0.108368	0.201364	0.0354128	0.0247494	0.0144834	0.0362907	33	34	34	C2	Cells. transformed fibroblasts (GTEx)	PrediXcan	0.995728	cells_transformed_fibroblasts	0.999981
1182	ENSG00000104435	STMN2	1.27671	0.061709	0.201704	0.0748949	0.0394554	0.00198566	0.00551724	68	74	74	C2	Cells. transformed fibroblasts (GTEx)	PrediXcan	0.995728	cells_transformed_fibroblasts	0.999981
1183	ENSG00000188846	RPL14	-1.27639	-0.0559239	0.201817	0.0949242	0.109523	5.8084e-08	2.69127e-07	37	44	44	C2	Cells. transformed fibroblasts (GTEx)	PrediXcan	0.995728	cells_transformed_fibroblasts	0.999981
1184	ENSG00000233429	HOTAIRM1	1.27521	0.039975	0.202234	0.164186	0.399378	2.00319e-30	4.90979e-29	17	18	18	C2	Cells. transformed fibroblasts (GTEx)	PrediXcan	0.995728	cells_transformed_fibroblasts	0.999981
1185	ENSG00000149532	CPSF7	1.27504	0.155616	0.202295	0.00590978	0.0654853	5.94862e-05	0.000198398	25	34	34	C2	Cells. transformed fibroblasts (GTEx)	PrediXcan	0.995728	cells_transformed_fibroblasts	0.999981
1186	ENSG00000134324	LPIN1	-1.27479	-0.0536407	0.202384	0.0685715	0.198282	6.48343e-14	5.12576e-13	8	8	8	C2	Cells. transformed fibroblasts (GTEx)	PrediXcan	0.995728	cells_transformed_fibroblasts	0.999981
1187	ENSG00000100883	SRP54	1.27444	0.0501125	0.202506	0.0700367	0.372229	7.6293e-28	1.56481e-26	9	12	12	C2	Cells. transformed fibroblasts (GTEx)	PrediXcan	0.995728	cells_transformed_fibroblasts	0.999981
1188	ENSG00000167671	UBXN6	-1.27444	-0.0582379	0.202508	0.0566126	0.100395	4.20397e-07	1.775e-06	50	72	72	C2	Cells. transformed fibroblasts (GTEx)	PrediXcan	0.995728	cells_transformed_fibroblasts	0.999981
1189	ENSG00000100626	GALNT16	1.27431	0.0531376	0.202554	0.0537237	0.157528	7.52139e-11	4.58206e-10	20	26	26	C2	Cells. transformed fibroblasts (GTEx)	PrediXcan	0.995728	cells_transformed_fibroblasts	0.999981
1190	ENSG00000166669	ATF7IP2	-1.27379	-0.0544661	0.202736	0.069416	0.0173898	0.041452	0.096818	47	60	60	C2	Cells. transformed fibroblasts (GTEx)	PrediXcan	0.995728	cells_transformed_fibroblasts	0.999981
1191	ENSG00000120008	WDR11	-1.27379	-0.0874122	0.202738	0.0225819	0.171689	6.72632e-12	4.48018e-11	89	111	111	C2	Cells. transformed fibroblasts (GTEx)	PrediXcan	0.995728	cells_transformed_fibroblasts	0.999981
1192	ENSG00000198265	HELZ	1.27373	0.0437792	0.20276	0.124595	0.0245728	0.0137901	0.0346422	86	93	93	C2	Cells. transformed fibroblasts (GTEx)	PrediXcan	0.995728	cells_transformed_fibroblasts	0.999981
1193	ENSG00000186300	ZNF555	-1.27266	-0.0609377	0.203138	0.0798024	0.150175	1.01132e-10	6.09059e-10	36	57	57	C2	Cells. transformed fibroblasts (GTEx)	PrediXcan	0.995728	cells_transformed_fibroblasts	0.999981
1194	ENSG00000219545	UMAD1	1.27225	0.092582	0.203284	0.0204594	0.064338	6.21684e-05	0.000206991	21	27	27	C2	Cells. transformed fibroblasts (GTEx)	PrediXcan	0.995728	cells_transformed_fibroblasts	0.999981
1195	ENSG00000009724	MASP2	1.27178	0.240648	0.203451	0.00265999	0.0110892	0.102501	0.219948	17	20	20	C2	Cells. transformed fibroblasts (GTEx)	PrediXcan	0.995728	cells_transformed_fibroblasts	0.999981
1196	ENSG00000036672	USP2	-1.27164	-0.0446137	0.203502	0.105184	0.175036	4.15689e-12	2.82367e-11	39	52	52	C2	Cells. transformed fibroblasts (GTEx)	PrediXcan	0.995728	cells_transformed_fibroblasts	0.999981
1197	ENSG00000117228	GBP1	-1.27112	-0.126657	0.203686	0.0114227	0.0475039	0.000402542	0.00122289	11	13	13	C2	Cells. transformed fibroblasts (GTEx)	PrediXcan	0.995728	cells_transformed_fibroblasts	0.999981
1198	ENSG00000119541	VPS4B	-1.27102	-0.113917	0.203721	0.0149768	0.0376368	0.00167099	0.00469336	12	14	14	C2	Cells. transformed fibroblasts (GTEx)	PrediXcan	0.995728	cells_transformed_fibroblasts	0.999981
1199	ENSG00000145214	DGKQ	-1.27074	-0.0651444	0.203822	0.0392627	0.232863	7.47302e-17	7.36603e-16	13	19	19	C2	Cells. transformed fibroblasts (GTEx)	PrediXcan	0.995728	cells_transformed_fibroblasts	0.999981
1200	ENSG00000253719	ATXN7L3B	-1.27022	-0.129055	0.204008	0.010067	0.0149844	0.0548707	0.125089	17	22	22	C2	Cells. transformed fibroblasts (GTEx)	PrediXcan	0.995728	cells_transformed_fibroblasts	0.999981
1201	ENSG00000130518	KIAA1683	1.27007	0.0610074	0.204059	0.056019	0.111818	7.48819e-08	3.43015e-07	24	30	30	C2	Cells. transformed fibroblasts (GTEx)	PrediXcan	0.995728	cells_transformed_fibroblasts	0.999981
1202	ENSG00000166965	RCCD1	-1.26992	-0.0840888	0.204113	0.0232177	0.0716631	2.31742e-05	8.10802e-05	20	24	24	C2	Cells. transformed fibroblasts (GTEx)	PrediXcan	0.995728	cells_transformed_fibroblasts	0.999981
1203	ENSG00000102802	MEDAG	-1.26963	-0.0483005	0.204216	0.0780368	0.138449	1.64674e-09	8.93191e-09	19	22	22	C2	Cells. transformed fibroblasts (GTEx)	PrediXcan	0.995728	cells_transformed_fibroblasts	0.999981
1204	ENSG00000250462	LRRC37BP1	1.26939	0.0825123	0.2043	0.0635975	0.0266638	0.0099084	0.0253938	28	34	34	C2	Cells. transformed fibroblasts (GTEx)	PrediXcan	0.995728	cells_transformed_fibroblasts	0.999981
1205	ENSG00000186834	HEXIM1	-1.26921	-0.180794	0.204364	0.00566605	0.024972	0.0118968	0.0301849	3	5	5	C2	Cells. transformed fibroblasts (GTEx)	PrediXcan	0.995728	cells_transformed_fibroblasts	0.999981
1206	ENSG00000014164	ZC3H3	1.26862	0.0440241	0.204578	0.0961714	0.261493	1.76436e-18	1.96492e-17	16	24	24	C2	Cells. transformed fibroblasts (GTEx)	PrediXcan	0.995728	cells_transformed_fibroblasts	0.999981
1207	ENSG00000204983	PRSS1	1.2685	0.0606111	0.20462	0.0530019	0.0387397	0.00181293	0.00506195	83	104	104	C2	Cells. transformed fibroblasts (GTEx)	PrediXcan	0.995728	cells_transformed_fibroblasts	0.999981
1208	ENSG00000170322	NFRKB	1.26767	0.0436932	0.204915	0.0952048	0.125081	8.90813e-09	4.47579e-08	58	70	70	C2	Cells. transformed fibroblasts (GTEx)	PrediXcan	0.995728	cells_transformed_fibroblasts	0.999981
1209	ENSG00000233885	YEATS2-AS1	1.26746	0.0299058	0.204992	0.322259	0.0209275	0.0235011	0.0571713	239	294	294	C2	Cells. transformed fibroblasts (GTEx)	PrediXcan	0.995728	cells_transformed_fibroblasts	0.999981
1210	ENSG00000188002	AC026412.1	1.26708	0.0263951	0.205127	0.252126	0.432364	1.30846e-34	4.01954e-33	12	15	15	C2	Cells. transformed fibroblasts (GTEx)	PrediXcan	0.995728	cells_transformed_fibroblasts	0.999981
1211	ENSG00000099337	KCNK6	-1.26691	-0.116334	0.205189	0.0136515	0.0292089	0.00694205	0.0181513	9	11	11	C2	Cells. transformed fibroblasts (GTEx)	PrediXcan	0.995728	cells_transformed_fibroblasts	0.999981
1212	ENSG00000185818	NAT8L	-1.26593	-0.27784	0.205537	0.002813	0.0253938	0.0129551	0.0326884	5	5	5	C2	Cells. transformed fibroblasts (GTEx)	PrediXcan	0.995728	cells_transformed_fibroblasts	0.999981
1213	ENSG00000070081	NUCB2	1.26549	0.0557826	0.205694	0.0615217	0.208919	1.95562e-14	1.60732e-13	33	42	42	C2	Cells. transformed fibroblasts (GTEx)	PrediXcan	0.995728	cells_transformed_fibroblasts	0.999981
1214	ENSG00000168038	ULK4	1.26504	0.0266106	0.205857	0.238691	0.590755	1.14542e-55	1.24551e-53	194	257	257	C2	Cells. transformed fibroblasts (GTEx)	PrediXcan	0.995728	cells_transformed_fibroblasts	0.999981
1215	ENSG00000166313	APBB1	1.2648	0.0724927	0.205943	0.0434801	0.0471833	0.000588401	0.00174533	27	31	31	C2	Cells. transformed fibroblasts (GTEx)	PrediXcan	0.995728	cells_transformed_fibroblasts	0.999981
1216	ENSG00000179598	PLD6	1.26474	0.232061	0.205963	0.00415332	0.0157991	0.0497562	0.1144	39	47	47	C2	Cells. transformed fibroblasts (GTEx)	PrediXcan	0.995728	cells_transformed_fibroblasts	0.999981
1217	ENSG00000247982	LINC00926	-1.26457	-0.0365912	0.206024	0.163343	0.287124	8.23815e-21	1.08739e-19	29	41	41	C2	Cells. transformed fibroblasts (GTEx)	PrediXcan	0.995728	cells_transformed_fibroblasts	0.999981
1218	ENSG00000226416	MRPL23-AS1	-1.26453	-0.257531	0.206038	0.00517465	0.0381589	0.00217303	0.0060159	17	29	29	C2	Cells. transformed fibroblasts (GTEx)	PrediXcan	0.995728	cells_transformed_fibroblasts	0.999981
1219	ENSG00000172382	PRSS27	-1.26448	-0.130188	0.206057	0.0158871	0.0570699	9.96669e-05	0.000322289	9	14	14	C2	Cells. transformed fibroblasts (GTEx)	PrediXcan	0.995728	cells_transformed_fibroblasts	0.999981
1220	ENSG00000088205	DDX18	-1.26404	-0.188306	0.206216	0.00506634	0.0221197	0.0206623	0.050625	25	31	31	C2	Cells. transformed fibroblasts (GTEx)	PrediXcan	0.995728	cells_transformed_fibroblasts	0.999981
1221	ENSG00000167513	CDT1	-1.26267	-0.115185	0.206707	0.00911724	0.0387459	0.00198399	0.00551372	3	3	3	C2	Cells. transformed fibroblasts (GTEx)	PrediXcan	0.995728	cells_transformed_fibroblasts	0.999981
1222	ENSG00000187608	ISG15	1.26251	0.0688082	0.206765	0.0487114	0.167649	3.21927e-12	2.212e-11	26	35	35	C2	Cells. transformed fibroblasts (GTEx)	PrediXcan	0.995728	cells_transformed_fibroblasts	0.999981
1223	ENSG00000175938	ORAI3	1.26238	0.171864	0.206812	0.00744132	0.0367527	0.00271202	0.00742775	7	9	9	C2	Cells. transformed fibroblasts (GTEx)	PrediXcan	0.995728	cells_transformed_fibroblasts	0.999981
1224	ENSG00000171451	DSEL	-1.26137	-0.0946402	0.207176	0.021212	0.0701064	2.25025e-05	7.89719e-05	10	10	10	C2	Cells. transformed fibroblasts (GTEx)	PrediXcan	0.995728	cells_transformed_fibroblasts	0.999981
1225	ENSG00000151835	SACS	1.26108	0.0804078	0.207278	0.0242557	0.121669	6.82928e-09	3.46933e-08	8	10	10	C2	Cells. transformed fibroblasts (GTEx)	PrediXcan	0.995728	cells_transformed_fibroblasts	0.999981
1226	ENSG00000166529	ZSCAN21	-1.26099	-0.0720702	0.207314	0.0498571	0.0882314	2.20886e-06	8.61964e-06	34	43	43	C2	Cells. transformed fibroblasts (GTEx)	PrediXcan	0.995728	cells_transformed_fibroblasts	0.999981
1227	ENSG00000256229	ZNF486	1.26068	0.0647979	0.207424	0.0457823	0.0500995	0.000423624	0.00128238	46	57	57	C2	Cells. transformed fibroblasts (GTEx)	PrediXcan	0.995728	cells_transformed_fibroblasts	0.999981
1228	ENSG00000205659	LIN52	1.25989	0.138632	0.207707	0.0121639	0.0869734	2.85492e-06	1.10029e-05	3	3	3	C2	Cells. transformed fibroblasts (GTEx)	PrediXcan	0.995728	cells_transformed_fibroblasts	0.999981
1229	ENSG00000065308	TRAM2	-1.25979	-0.293741	0.207747	0.00186483	0.0145489	0.0603655	0.136547	19	27	27	C2	Cells. transformed fibroblasts (GTEx)	PrediXcan	0.995728	cells_transformed_fibroblasts	0.999981
1230	ENSG00000224769	MUC20P1	1.25941	0.0662074	0.207883	0.0526374	0.133246	1.95997e-09	1.05267e-08	29	38	38	C2	Cells. transformed fibroblasts (GTEx)	PrediXcan	0.995728	cells_transformed_fibroblasts	0.999981
1231	ENSG00000161981	SNRNP25	1.25889	0.0351926	0.208071	0.159871	0.199139	8.73035e-14	6.83511e-13	36	47	47	C2	Cells. transformed fibroblasts (GTEx)	PrediXcan	0.995728	cells_transformed_fibroblasts	0.999981
1232	ENSG00000120217	CD274	-1.25877	-0.0802999	0.208115	0.0268121	0.0477554	0.000591623	0.00175451	20	25	25	C2	Cells. transformed fibroblasts (GTEx)	PrediXcan	0.995728	cells_transformed_fibroblasts	0.999981
1233	ENSG00000180758	GPR157	1.25836	0.0896805	0.208263	0.0276231	0.102127	1.78496e-07	7.85851e-07	4	5	5	C2	Cells. transformed fibroblasts (GTEx)	PrediXcan	0.995728	cells_transformed_fibroblasts	0.999981
1234	ENSG00000114956	DGUOK	-1.25802	-0.113062	0.208383	0.0147485	0.0138308	0.0681342	0.152434	21	22	22	C2	Cells. transformed fibroblasts (GTEx)	PrediXcan	0.995728	cells_transformed_fibroblasts	0.999981
1235	ENSG00000166923	GREM1	1.25739	0.0752775	0.208612	0.0333234	0.0115596	0.0891227	0.194036	43	49	49	C2	Cells. transformed fibroblasts (GTEx)	PrediXcan	0.995728	cells_transformed_fibroblasts	0.999981
1236	ENSG00000169689	CENPX	-1.25576	-0.0334124	0.209201	0.192645	0.337306	1.72877e-24	2.97188e-23	21	26	26	C2	Cells. transformed fibroblasts (GTEx)	PrediXcan	0.995728	cells_transformed_fibroblasts	0.999981
1237	ENSG00000136628	EPRS	1.25555	0.0455223	0.209278	0.0884668	0.0452409	0.000857767	0.00248936	57	74	74	C2	Cells. transformed fibroblasts (GTEx)	PrediXcan	0.995728	cells_transformed_fibroblasts	0.999981
1238	ENSG00000140995	DEF8	1.25533	0.0516436	0.20936	0.0738408	0.112726	7.28503e-08	3.34155e-07	28	39	39	C2	Cells. transformed fibroblasts (GTEx)	PrediXcan	0.995728	cells_transformed_fibroblasts	0.999981
1239	ENSG00000129925	TMEM8A	1.2552	0.0339636	0.209408	0.178343	0.51921	7.40558e-46	4.54995e-44	27	36	36	C2	Cells. transformed fibroblasts (GTEx)	PrediXcan	0.995728	cells_transformed_fibroblasts	0.999981
1240	ENSG00000107438	PDLIM1	1.25379	0.0594021	0.209917	0.0535617	0.118835	1.525e-08	7.46747e-08	49	64	64	C2	Cells. transformed fibroblasts (GTEx)	PrediXcan	0.995728	cells_transformed_fibroblasts	0.999981
1241	ENSG00000166289	PLEKHF1	1.25378	0.281541	0.209921	0.001997	0.0100437	0.120757	0.255009	3	5	5	C2	Cells. transformed fibroblasts (GTEx)	PrediXcan	0.995728	cells_transformed_fibroblasts	0.999981
1242	ENSG00000068697	LAPTM4A	1.25367	0.148414	0.209961	0.00776821	0.0536051	0.000172227	0.000545591	9	14	14	C2	Cells. transformed fibroblasts (GTEx)	PrediXcan	0.995728	cells_transformed_fibroblasts	0.999981
1243	ENSG00000267100	ILF3-AS1	1.25367	0.0469016	0.209963	0.0688041	0.014739	0.0547153	0.124776	60	69	69	C2	Cells. transformed fibroblasts (GTEx)	PrediXcan	0.995728	cells_transformed_fibroblasts	0.999981
1244	ENSG00000138468	SENP7	1.25295	0.0677979	0.210224	0.0443573	0.0662841	4.95875e-05	0.000167257	54	67	67	C2	Cells. transformed fibroblasts (GTEx)	PrediXcan	0.995728	cells_transformed_fibroblasts	0.999981
1245	ENSG00000137033	IL33	-1.25237	-0.0792617	0.210433	0.0258514	0.045094	0.000771569	0.00225208	26	35	35	C2	Cells. transformed fibroblasts (GTEx)	PrediXcan	0.995728	cells_transformed_fibroblasts	0.999981
1246	ENSG00000111664	GNB3	1.25176	0.040173	0.210659	0.132378	0.238855	3.05635e-17	3.09269e-16	10	13	13	C2	Cells. transformed fibroblasts (GTEx)	PrediXcan	0.995728	cells_transformed_fibroblasts	0.999981
1247	ENSG00000117411	B4GALT2	-1.25137	-0.0445983	0.2108	0.0662027	0.0744206	1.2709e-05	4.58587e-05	100	136	136	C2	Cells. transformed fibroblasts (GTEx)	PrediXcan	0.995728	cells_transformed_fibroblasts	0.999981
1248	ENSG00000175595	ERCC4	1.25137	0.119119	0.2108	0.0156699	0.0702585	2.33462e-05	8.16404e-05	1	1	1	C2	Cells. transformed fibroblasts (GTEx)	PrediXcan	0.995728	cells_transformed_fibroblasts	0.999981
1249	ENSG00000232807	AL137186.2	1.25034	0.0320321	0.211177	0.180716	0.297087	4.81435e-21	6.48589e-20	66	79	79	C2	Cells. transformed fibroblasts (GTEx)	PrediXcan	0.995728	cells_transformed_fibroblasts	0.999981
1250	ENSG00000130653	PNPLA7	-1.25006	-0.0809115	0.211279	0.0361233	0.392405	5.54374e-30	1.29395e-28	13	16	16	C2	Cells. transformed fibroblasts (GTEx)	PrediXcan	0.995728	cells_transformed_fibroblasts	0.999981
1251	ENSG00000231925	TAPBP	-1.24963	-0.0520041	0.211436	0.0635955	0.105246	1.15756e-07	5.17783e-07	8	9	9	C2	Cells. transformed fibroblasts (GTEx)	PrediXcan	0.995728	cells_transformed_fibroblasts	0.999981
1252	ENSG00000176170	SPHK1	1.24874	0.0489401	0.21176	0.0840289	0.111587	8.01097e-08	3.65131e-07	46	53	53	C2	Cells. transformed fibroblasts (GTEx)	PrediXcan	0.995728	cells_transformed_fibroblasts	0.999981
1253	ENSG00000248835	AL357673.1	1.24856	0.0264354	0.211827	0.139335	0.113495	3.04986e-10	1.76313e-09	26	31	31	C2	Cells. transformed fibroblasts (GTEx)	PrediXcan	0.995728	cells_transformed_fibroblasts	0.999981
1254	ENSG00000204070	SYS1	1.24824	0.0578634	0.211944	0.0578043	0.162628	2.96724e-11	1.87433e-10	21	24	24	C2	Cells. transformed fibroblasts (GTEx)	PrediXcan	0.995728	cells_transformed_fibroblasts	0.999981
1255	ENSG00000182118	FAM89A	-1.24741	-0.0886177	0.212247	0.0220289	0.156202	1.06375e-10	6.38951e-10	6	10	10	C2	Cells. transformed fibroblasts (GTEx)	PrediXcan	0.995728	cells_transformed_fibroblasts	0.999981
1256	ENSG00000123096	SSPN	-1.2474	-0.0307973	0.212253	0.230376	0.320516	5.5529e-23	8.49111e-22	39	43	43	C2	Cells. transformed fibroblasts (GTEx)	PrediXcan	0.995728	cells_transformed_fibroblasts	0.999981
1257	ENSG00000082068	WDR70	-1.24705	-0.0781693	0.212379	0.037875	0.0294805	0.0074024	0.0192851	58	74	74	C2	Cells. transformed fibroblasts (GTEx)	PrediXcan	0.995728	cells_transformed_fibroblasts	0.999981
1258	ENSG00000224596	ZMIZ1-AS1	-1.24575	-0.065096	0.212855	0.0552576	0.122812	1.18661e-08	5.87983e-08	27	34	34	C2	Cells. transformed fibroblasts (GTEx)	PrediXcan	0.995728	cells_transformed_fibroblasts	0.999981
1259	ENSG00000138002	IFT172	-1.24567	-0.11485	0.212884	0.023341	0.0125031	0.0806814	0.177805	27	34	34	C2	Cells. transformed fibroblasts (GTEx)	PrediXcan	0.995728	cells_transformed_fibroblasts	0.999981
1260	ENSG00000105402	NAPA	1.24535	0.0909271	0.213003	0.0192095	0.0435461	0.000949631	0.00273971	19	22	22	C2	Cells. transformed fibroblasts (GTEx)	PrediXcan	0.995728	cells_transformed_fibroblasts	0.999981
1261	ENSG00000145284	SCD5	1.24523	0.0417154	0.213047	0.113074	0.108631	8.73581e-08	3.96454e-07	121	139	139	C2	Cells. transformed fibroblasts (GTEx)	PrediXcan	0.995728	cells_transformed_fibroblasts	0.999981
1262	ENSG00000255248	MIR100HG	1.245	0.0647817	0.21313	0.0444337	0.0656886	5.47302e-05	0.000183474	56	69	69	C2	Cells. transformed fibroblasts (GTEx)	PrediXcan	0.995728	cells_transformed_fibroblasts	0.999981
1263	ENSG00000177082	WDR73	-1.24355	-0.0662496	0.213666	0.0430194	0.182539	1.25203e-12	8.89276e-12	29	36	36	C2	Cells. transformed fibroblasts (GTEx)	PrediXcan	0.995728	cells_transformed_fibroblasts	0.999981
1264	ENSG00000099308	MAST3	1.24346	0.0787221	0.213699	0.0273789	0.0128325	0.0754108	0.16732	27	34	34	C2	Cells. transformed fibroblasts (GTEx)	PrediXcan	0.995728	cells_transformed_fibroblasts	0.999981
1265	ENSG00000106785	TRIM14	-1.24319	-0.0408032	0.213797	0.104979	0.106396	1.33154e-07	5.91743e-07	85	104	104	C2	Cells. transformed fibroblasts (GTEx)	PrediXcan	0.995728	cells_transformed_fibroblasts	0.999981
1266	ENSG00000107854	TNKS2	-1.24202	-0.0503147	0.214231	0.0730335	0.237009	1.14382e-17	1.19531e-16	24	27	27	C2	Cells. transformed fibroblasts (GTEx)	PrediXcan	0.995728	cells_transformed_fibroblasts	0.999981
1267	ENSG00000198912	C1orf174	1.24194	0.0871345	0.214258	0.0270204	0.118317	2.12993e-08	1.02502e-07	9	13	13	C2	Cells. transformed fibroblasts (GTEx)	PrediXcan	0.995728	cells_transformed_fibroblasts	0.999981
1268	ENSG00000153707	PTPRD	1.24142	0.161576	0.21445	0.00747955	0.100898	1.94144e-07	8.51189e-07	9	12	12	C2	Cells. transformed fibroblasts (GTEx)	PrediXcan	0.995728	cells_transformed_fibroblasts	0.999981
1269	ENSG00000118402	ELOVL4	1.24117	0.0741054	0.214543	0.0585232	0.0450421	0.000801961	0.00233581	82	101	101	C2	Cells. transformed fibroblasts (GTEx)	PrediXcan	0.995728	cells_transformed_fibroblasts	0.999981
1270	ENSG00000164347	GFM2	-1.24084	-0.0544473	0.214665	0.0581311	0.0377722	0.00238243	0.00656246	79	103	103	C2	Cells. transformed fibroblasts (GTEx)	PrediXcan	0.995728	cells_transformed_fibroblasts	0.999981
1271	ENSG00000103037	SETD6	1.24064	0.124134	0.214739	0.00994623	0.0781465	9.97038e-06	3.63793e-05	36	51	51	C2	Cells. transformed fibroblasts (GTEx)	PrediXcan	0.995728	cells_transformed_fibroblasts	0.999981
1272	ENSG00000182263	FIGN	1.2401	0.0547238	0.214939	0.058331	0.164907	3.52626e-11	2.21215e-10	5	6	6	C2	Cells. transformed fibroblasts (GTEx)	PrediXcan	0.995728	cells_transformed_fibroblasts	0.999981
1273	ENSG00000167702	KIFC2	1.23971	0.0638792	0.215084	0.0506387	0.2231	1.80384e-15	1.61532e-14	29	39	39	C2	Cells. transformed fibroblasts (GTEx)	PrediXcan	0.995728	cells_transformed_fibroblasts	0.999981
1274	ENSG00000136100	VPS36	-1.23937	-0.0252152	0.215208	0.278343	0.460982	1.02965e-38	4.00775e-37	35	42	42	C2	Cells. transformed fibroblasts (GTEx)	PrediXcan	0.995728	cells_transformed_fibroblasts	0.999981
1275	ENSG00000169967	MAP3K2	-1.23932	-0.0568174	0.215225	0.0892179	0.1749	5.75391e-12	3.85875e-11	33	40	40	C2	Cells. transformed fibroblasts (GTEx)	PrediXcan	0.995728	cells_transformed_fibroblasts	0.999981
1276	ENSG00000178694	NSUN3	-1.23919	-1.25404	0.215274	0.000103978	0.0269712	0.0104865	0.0268101	3	5	5	C2	Cells. transformed fibroblasts (GTEx)	PrediXcan	0.995728	cells_transformed_fibroblasts	0.999981
1277	ENSG00000106688	SLC1A1	-1.23905	-0.0438421	0.215326	0.105788	0.314016	1.75205e-23	2.79126e-22	14	23	23	C2	Cells. transformed fibroblasts (GTEx)	PrediXcan	0.995728	cells_transformed_fibroblasts	0.999981
1278	ENSG00000101246	ARFRP1	1.23868	0.0758901	0.215464	0.0277085	0.0575712	0.000174263	0.000551657	28	34	34	C2	Cells. transformed fibroblasts (GTEx)	PrediXcan	0.995728	cells_transformed_fibroblasts	0.999981
1279	ENSG00000173715	C11orf80	-1.23855	-0.0286436	0.215511	0.251403	0.36076	3.86662e-27	7.68891e-26	38	38	38	C2	Cells. transformed fibroblasts (GTEx)	PrediXcan	0.995728	cells_transformed_fibroblasts	0.999981
1280	ENSG00000215375	MYL5	-1.23774	-0.0363673	0.215814	0.173015	0.302873	6.66374e-23	1.01444e-21	31	38	38	C2	Cells. transformed fibroblasts (GTEx)	PrediXcan	0.995728	cells_transformed_fibroblasts	0.999981
1281	ENSG00000168297	PXK	1.23714	0.0373437	0.216037	0.132701	0.214758	1.00293e-14	8.40435e-14	90	106	106	C2	Cells. transformed fibroblasts (GTEx)	PrediXcan	0.995728	cells_transformed_fibroblasts	0.999981
1282	ENSG00000182952	HMGN4	1.23697	0.027193	0.216097	0.253695	0.191169	1.80457e-13	1.3713e-12	95	120	120	C2	Cells. transformed fibroblasts (GTEx)	PrediXcan	0.995728	cells_transformed_fibroblasts	0.999981
1283	ENSG00000166750	SLFN5	-1.23694	-0.0515159	0.216108	0.0598766	0.158103	9.10035e-11	5.50481e-10	46	54	54	C2	Cells. transformed fibroblasts (GTEx)	PrediXcan	0.995728	cells_transformed_fibroblasts	0.999981
1284	ENSG00000237438	CECR7	1.23616	0.0723136	0.216401	0.0510257	0.482065	1.04833e-40	4.57457e-39	46	61	61	C2	Cells. transformed fibroblasts (GTEx)	PrediXcan	0.995728	cells_transformed_fibroblasts	0.999981
1285	ENSG00000173338	KCNK7	-1.23607	-0.146461	0.216434	0.00580304	0.0148547	0.0585943	0.132914	2	2	2	C2	Cells. transformed fibroblasts (GTEx)	PrediXcan	0.995728	cells_transformed_fibroblasts	0.999981
1286	ENSG00000160323	ADAMTS13	-1.23561	-0.0908844	0.216605	0.0267442	0.106747	1.41082e-07	6.25756e-07	18	25	25	C2	Cells. transformed fibroblasts (GTEx)	PrediXcan	0.995728	cells_transformed_fibroblasts	0.999981
1287	ENSG00000214022	REPIN1	-1.23511	-0.0851183	0.216789	0.0245348	0.124916	1.00358e-08	5.01094e-08	23	31	31	C2	Cells. transformed fibroblasts (GTEx)	PrediXcan	0.995728	cells_transformed_fibroblasts	0.999981
1288	ENSG00000270605	AL353622.1	1.235	0.0595567	0.21683	0.0480582	0.162445	4.1438e-11	2.58535e-10	26	35	35	C2	Cells. transformed fibroblasts (GTEx)	PrediXcan	0.995728	cells_transformed_fibroblasts	0.999981
1289	ENSG00000100580	TMED8	1.23476	0.0431463	0.216919	0.0915284	0.203252	5.64051e-14	4.47744e-13	25	32	32	C2	Cells. transformed fibroblasts (GTEx)	PrediXcan	0.995728	cells_transformed_fibroblasts	0.999981
1290	ENSG00000089351	GRAMD1A	-1.23444	-0.0349797	0.217038	0.154639	0.207425	3.33707e-14	2.69424e-13	41	51	51	C2	Cells. transformed fibroblasts (GTEx)	PrediXcan	0.995728	cells_transformed_fibroblasts	0.999981
1291	ENSG00000114744	COMMD2	-1.23415	-0.0360469	0.217148	0.12135	0.236308	1.54098e-16	1.48578e-15	48	55	55	C2	Cells. transformed fibroblasts (GTEx)	PrediXcan	0.995728	cells_transformed_fibroblasts	0.999981
1292	ENSG00000264247	LINC00909	-1.23407	-0.0358695	0.217178	0.121404	0.289999	2.05937e-22	3.0274e-21	12	17	17	C2	Cells. transformed fibroblasts (GTEx)	PrediXcan	0.995728	cells_transformed_fibroblasts	0.999981
1293	ENSG00000086475	SEPHS1	1.23365	0.10868	0.217333	0.0146371	0.0197685	0.0246221	0.0597201	12	15	15	C2	Cells. transformed fibroblasts (GTEx)	PrediXcan	0.995728	cells_transformed_fibroblasts	0.999981
1294	ENSG00000031691	CENPQ	-1.23293	-0.0226474	0.217603	0.282101	0.623772	1.81645e-62	3.19066e-60	34	47	47	C2	Cells. transformed fibroblasts (GTEx)	PrediXcan	0.995728	cells_transformed_fibroblasts	0.999981
1295	ENSG00000163637	PRICKLE2	-1.23266	-0.169564	0.217703	0.00555272	0.0164852	0.0467189	0.108033	3	3	3	C2	Cells. transformed fibroblasts (GTEx)	PrediXcan	0.995728	cells_transformed_fibroblasts	0.999981
1296	ENSG00000120262	CCDC170	-1.23253	-0.0880336	0.21775	0.0189199	0.0643869	6.0481e-05	0.000201618	7	7	7	C2	Cells. transformed fibroblasts (GTEx)	PrediXcan	0.995728	cells_transformed_fibroblasts	0.999981
1297	ENSG00000215883	CYB5RL	1.2315	0.0452083	0.218134	0.0460364	0.0430834	0.00110236	0.00316235	20	25	25	C2	Cells. transformed fibroblasts (GTEx)	PrediXcan	0.995728	cells_transformed_fibroblasts	0.999981
1298	ENSG00000234072	AC074117.1	1.23133	0.139354	0.218198	0.0111621	0.0722137	2.32008e-05	8.11524e-05	11	18	18	C2	Cells. transformed fibroblasts (GTEx)	PrediXcan	0.995728	cells_transformed_fibroblasts	0.999981
1299	ENSG00000204305	AGER	1.23068	0.0935637	0.218441	0.018313	0.0195383	0.0300141	0.0718419	23	29	29	C2	Cells. transformed fibroblasts (GTEx)	PrediXcan	0.995728	cells_transformed_fibroblasts	0.999981
1300	ENSG00000196912	ANKRD36B	1.23065	0.0494098	0.218453	0.0860845	0.283667	6.14909e-21	8.21138e-20	45	66	66	C2	Cells. transformed fibroblasts (GTEx)	PrediXcan	0.995728	cells_transformed_fibroblasts	0.999981
1301	ENSG00000273131	RP6-42F4.1	1.23045	0.116788	0.21853	0.0175807	0.0380593	0.00159974	0.00450339	27	39	39	C2	Cells. transformed fibroblasts (GTEx)	PrediXcan	0.995728	cells_transformed_fibroblasts	0.999981
1302	ENSG00000203827	NBPF16	1.23014	0.280695	0.218645	0.00319734	0.18226	1.36359e-12	9.64011e-12	5	43	43	C2	Cells. transformed fibroblasts (GTEx)	PrediXcan	0.995728	cells_transformed_fibroblasts	0.999981
1303	ENSG00000196705	ZNF431	1.22984	0.128921	0.218756	0.012297	0.151742	6.23662e-11	3.82831e-10	71	97	97	C2	Cells. transformed fibroblasts (GTEx)	PrediXcan	0.995728	cells_transformed_fibroblasts	0.999981
1304	ENSG00000117834	SLC5A9	-1.22935	-0.0447554	0.21894	0.0736433	0.16593	1.93153e-11	1.24011e-10	57	71	71	C2	Cells. transformed fibroblasts (GTEx)	PrediXcan	0.995728	cells_transformed_fibroblasts	0.999981
1305	ENSG00000157426	AASDH	-1.22898	-0.10178	0.21908	0.0174965	0.112791	4.27682e-08	2.01363e-07	19	26	26	C2	Cells. transformed fibroblasts (GTEx)	PrediXcan	0.995728	cells_transformed_fibroblasts	0.999981
1306	ENSG00000125122	LRRC29	-1.22893	-0.145051	0.219098	0.00838099	0.0371272	0.00226057	0.00624103	17	18	18	C2	Cells. transformed fibroblasts (GTEx)	PrediXcan	0.995728	cells_transformed_fibroblasts	0.999981
1307	ENSG00000163083	INHBB	-1.22877	-0.105705	0.219156	0.0144846	0.0163176	0.0475511	0.109754	11	14	14	C2	Cells. transformed fibroblasts (GTEx)	PrediXcan	0.995728	cells_transformed_fibroblasts	0.999981
1308	ENSG00000138160	KIF11	-1.22868	-0.0901284	0.219191	0.0205092	0.0330521	0.00451538	0.0120525	17	22	22	C2	Cells. transformed fibroblasts (GTEx)	PrediXcan	0.995728	cells_transformed_fibroblasts	0.999981
1309	ENSG00000163798	SLC4A1AP	1.22866	0.165225	0.219198	0.00544964	0.0503505	0.0003959	0.00120378	6	9	9	C2	Cells. transformed fibroblasts (GTEx)	PrediXcan	0.995728	cells_transformed_fibroblasts	0.999981
1310	ENSG00000204315	FKBPL	1.22826	0.158793	0.219348	0.00609837	0.0275674	0.00960779	0.0246648	6	6	6	C2	Cells. transformed fibroblasts (GTEx)	PrediXcan	0.995728	cells_transformed_fibroblasts	0.999981
1311	ENSG00000162585	FAAP20	-1.22811	-0.0581825	0.219406	0.0624038	0.136442	2.37782e-09	1.26519e-08	42	54	54	C2	Cells. transformed fibroblasts (GTEx)	PrediXcan	0.995728	cells_transformed_fibroblasts	0.999981
1312	ENSG00000159658	EFCAB14	-1.22776	-0.053884	0.219536	0.0547136	0.0960579	3.65728e-07	1.55568e-06	36	41	41	C2	Cells. transformed fibroblasts (GTEx)	PrediXcan	0.995728	cells_transformed_fibroblasts	0.999981
1313	ENSG00000115307	AUP1	1.22774	0.400401	0.219544	0.000982619	0.0357148	0.00275718	0.00754316	2	5	5	C2	Cells. transformed fibroblasts (GTEx)	PrediXcan	0.995728	cells_transformed_fibroblasts	0.999981
1314	ENSG00000175634	RPS6KB2	1.22586	0.0557615	0.220251	0.0502453	0.306359	6.16596e-22	8.76347e-21	16	26	26	C2	Cells. transformed fibroblasts (GTEx)	PrediXcan	0.995728	cells_transformed_fibroblasts	0.999981
1315	ENSG00000220848	RPS18P9	1.22532	0.059756	0.220456	0.0628551	0.0714045	1.69477e-05	6.02961e-05	80	89	89	C2	Cells. transformed fibroblasts (GTEx)	PrediXcan	0.995728	cells_transformed_fibroblasts	0.999981
1316	ENSG00000185808	PIGP	1.2239	0.0221017	0.220991	0.329917	0.718954	8.63312e-83	9.09864e-80	91	118	118	C2	Cells. transformed fibroblasts (GTEx)	PrediXcan	0.995728	cells_transformed_fibroblasts	0.999981
1317	ENSG00000174437	ATP2A2	1.22372	0.0791461	0.221056	0.026629	0.0198917	0.0277618	0.0667189	24	29	29	C2	Cells. transformed fibroblasts (GTEx)	PrediXcan	0.995728	cells_transformed_fibroblasts	0.999981
1318	ENSG00000245680	ZNF585B	-1.22372	-0.0278895	0.221056	0.173392	0.334318	2.86841e-24	4.82801e-23	42	50	50	C2	Cells. transformed fibroblasts (GTEx)	PrediXcan	0.995728	cells_transformed_fibroblasts	0.999981
1319	ENSG00000023041	ZDHHC6	1.22304	0.0288617	0.221316	0.200339	0.0787945	6.50831e-06	2.42311e-05	105	119	119	C2	Cells. transformed fibroblasts (GTEx)	PrediXcan	0.995728	cells_transformed_fibroblasts	0.999981
1320	ENSG00000069667	RORA	-1.22288	-0.0385209	0.221373	0.116341	0.0556418	0.000202383	0.000636413	58	71	71	C2	Cells. transformed fibroblasts (GTEx)	PrediXcan	0.995728	cells_transformed_fibroblasts	0.999981
1321	ENSG00000198952	SMG5	-1.22243	-0.04839	0.221546	0.0815058	0.220826	4.04259e-15	3.50776e-14	17	23	23	C2	Cells. transformed fibroblasts (GTEx)	PrediXcan	0.995728	cells_transformed_fibroblasts	0.999981
1322	ENSG00000128805	ARHGAP22	1.22201	0.0722148	0.221704	0.0397132	0.106594	1.90794e-07	8.37038e-07	16	22	22	C2	Cells. transformed fibroblasts (GTEx)	PrediXcan	0.995728	cells_transformed_fibroblasts	0.999981
1323	ENSG00000122678	POLM	1.22196	0.0600015	0.221723	0.0429167	0.190798	5.70535e-13	4.16457e-12	25	29	29	C2	Cells. transformed fibroblasts (GTEx)	PrediXcan	0.995728	cells_transformed_fibroblasts	0.999981
1324	ENSG00000147316	MCPH1	1.22158	0.274609	0.221867	0.0035232	0.0450781	0.000777864	0.002269	3	6	6	C2	Cells. transformed fibroblasts (GTEx)	PrediXcan	0.995728	cells_transformed_fibroblasts	0.999981
1325	ENSG00000108784	NAGLU	-1.22146	-0.0448734	0.221912	0.0771157	0.200667	1.09537e-13	8.50292e-13	20	24	24	C2	Cells. transformed fibroblasts (GTEx)	PrediXcan	0.995728	cells_transformed_fibroblasts	0.999981
1326	ENSG00000267199	AP001029.2	1.22115	0.0263908	0.222029	0.271502	0.455164	3.27968e-37	1.1463e-35	12	15	15	C2	Cells. transformed fibroblasts (GTEx)	PrediXcan	0.995728	cells_transformed_fibroblasts	0.999981
1327	ENSG00000116783	TNNI3K	1.22047	0.0501978	0.222286	0.0906478	0.322481	2.293e-24	3.87857e-23	155	198	198	C2	Cells. transformed fibroblasts (GTEx)	PrediXcan	0.995728	cells_transformed_fibroblasts	0.999981
1328	ENSG00000110756	HPS5	1.22027	0.0271565	0.222363	0.229779	0.260361	2.59174e-18	2.84076e-17	77	87	87	C2	Cells. transformed fibroblasts (GTEx)	PrediXcan	0.995728	cells_transformed_fibroblasts	0.999981
1329	ENSG00000140285	FGF7	-1.22001	-0.0692202	0.22246	0.0418995	0.113876	4.36437e-08	2.05274e-07	43	57	57	C2	Cells. transformed fibroblasts (GTEx)	PrediXcan	0.995728	cells_transformed_fibroblasts	0.999981
1330	ENSG00000105339	DENND3	-1.22	-0.0354214	0.222466	0.14822	0.305288	1.07944e-21	1.50605e-20	17	18	18	C2	Cells. transformed fibroblasts (GTEx)	PrediXcan	0.995728	cells_transformed_fibroblasts	0.999981
1331	ENSG00000118855	MFSD1	1.21968	0.0422727	0.222585	0.124423	0.183601	1.69688e-12	1.19225e-11	46	58	58	C2	Cells. transformed fibroblasts (GTEx)	PrediXcan	0.995728	cells_transformed_fibroblasts	0.999981
1332	ENSG00000078053	AMPH	1.21964	0.204195	0.2226	0.0044026	0.0107967	0.0968385	0.209041	1	1	1	C2	Cells. transformed fibroblasts (GTEx)	PrediXcan	0.995728	cells_transformed_fibroblasts	0.999981
1333	ENSG00000168411	RFWD3	1.21914	0.0349184	0.222792	0.172411	0.140114	9.07955e-10	5.05276e-09	84	101	101	C2	Cells. transformed fibroblasts (GTEx)	PrediXcan	0.995728	cells_transformed_fibroblasts	0.999981
1334	ENSG00000182704	TSKU	-1.21891	-0.0813757	0.222879	0.0260764	0.0351583	0.00359215	0.00969775	29	36	36	C2	Cells. transformed fibroblasts (GTEx)	PrediXcan	0.995728	cells_transformed_fibroblasts	0.999981
1335	ENSG00000118407	FILIP1	-1.21836	-0.0306668	0.223088	0.147749	0.469933	2.36107e-38	9.01088e-37	42	67	67	C2	Cells. transformed fibroblasts (GTEx)	PrediXcan	0.995728	cells_transformed_fibroblasts	0.999981
1336	ENSG00000163848	ZNF148	1.21833	0.736264	0.223099	0.000320323	0.0116883	0.0849845	0.186121	5	5	5	C2	Cells. transformed fibroblasts (GTEx)	PrediXcan	0.995728	cells_transformed_fibroblasts	0.999981
1337	ENSG00000163697	APBB2	1.21822	0.0263941	0.223139	0.214909	0.148868	3.34666e-10	1.92658e-09	119	153	153	C2	Cells. transformed fibroblasts (GTEx)	PrediXcan	0.995728	cells_transformed_fibroblasts	0.999981
1338	ENSG00000152234	ATP5A1	1.21769	0.117667	0.223341	0.0114013	0.0231546	0.017139	0.0425015	10	14	14	C2	Cells. transformed fibroblasts (GTEx)	PrediXcan	0.995728	cells_transformed_fibroblasts	0.999981
1339	ENSG00000170113	NIPA1	-1.2173	-0.201842	0.223488	0.00318997	0.01673	0.0436561	0.101464	5	41	41	C2	Cells. transformed fibroblasts (GTEx)	PrediXcan	0.995728	cells_transformed_fibroblasts	0.999981
1340	ENSG00000151693	ASAP2	1.21589	0.0357975	0.224027	0.137556	0.209984	1.49879e-14	1.24078e-13	48	53	53	C2	Cells. transformed fibroblasts (GTEx)	PrediXcan	0.995728	cells_transformed_fibroblasts	0.999981
1341	ENSG00000111639	MRPL51	-1.21508	-0.0295375	0.224334	0.196753	0.427397	1.40791e-33	4.11295e-32	44	52	52	C2	Cells. transformed fibroblasts (GTEx)	PrediXcan	0.995728	cells_transformed_fibroblasts	0.999981
1342	ENSG00000138193	PLCE1	1.21496	0.100662	0.224383	0.0186886	0.106117	1.81939e-07	7.99724e-07	34	39	39	C2	Cells. transformed fibroblasts (GTEx)	PrediXcan	0.995728	cells_transformed_fibroblasts	0.999981
1343	ENSG00000128578	STRIP2	1.21484	0.0974178	0.224426	0.0180759	0.111678	7.84339e-08	3.58088e-07	21	24	24	C2	Cells. transformed fibroblasts (GTEx)	PrediXcan	0.995728	cells_transformed_fibroblasts	0.999981
1344	ENSG00000165832	TRUB1	-1.2145	-0.0340145	0.224557	0.117456	0.215831	4.49391e-15	3.88461e-14	63	78	78	C2	Cells. transformed fibroblasts (GTEx)	PrediXcan	0.995728	cells_transformed_fibroblasts	0.999981
1345	ENSG00000271553	AC018638.7	1.21433	0.0719136	0.224623	0.0284674	0.0680315	3.5075e-05	0.000120261	22	23	23	C2	Cells. transformed fibroblasts (GTEx)	PrediXcan	0.995728	cells_transformed_fibroblasts	0.999981
1346	ENSG00000175643	RMI2	-1.21371	-0.0378248	0.224857	0.119778	0.277471	1.36156e-19	1.6494e-18	14	17	17	C2	Cells. transformed fibroblasts (GTEx)	PrediXcan	0.995728	cells_transformed_fibroblasts	0.999981
1347	ENSG00000160310	PRMT2	1.2133	0.0447112	0.225014	0.113325	0.177396	4.43094e-12	3.00536e-11	17	21	21	C2	Cells. transformed fibroblasts (GTEx)	PrediXcan	0.995728	cells_transformed_fibroblasts	0.999981
1348	ENSG00000196792	STRN3	1.21256	0.0490065	0.2253	0.0679311	0.187167	5.39134e-13	3.94377e-12	14	17	17	C2	Cells. transformed fibroblasts (GTEx)	PrediXcan	0.995728	cells_transformed_fibroblasts	0.999981
1349	ENSG00000164331	ANKRA2	-1.21252	-0.0676781	0.225315	0.0342771	0.0565627	0.000139733	0.000446058	18	19	19	C2	Cells. transformed fibroblasts (GTEx)	PrediXcan	0.995728	cells_transformed_fibroblasts	0.999981
1350	ENSG00000177981	ASB8	1.21201	0.145074	0.225508	0.0170827	0.0267448	0.0108522	0.027678	22	31	31	C2	Cells. transformed fibroblasts (GTEx)	PrediXcan	0.995728	cells_transformed_fibroblasts	0.999981
1351	ENSG00000095485	CWF19L1	-1.21153	-0.0289382	0.225691	0.206895	0.536021	2.8826e-47	1.95518e-45	14	20	20	C2	Cells. transformed fibroblasts (GTEx)	PrediXcan	0.995728	cells_transformed_fibroblasts	0.999981
1352	ENSG00000230373	GOLGA6L5P	1.21143	0.0342404	0.225731	0.136519	0.389184	4.24087e-30	1.00007e-28	42	64	64	C2	Cells. transformed fibroblasts (GTEx)	PrediXcan	0.995728	cells_transformed_fibroblasts	0.999981
1353	ENSG00000174514	MFSD4A	1.21027	0.0729852	0.226176	0.025411	0.0347361	0.00377145	0.0101538	44	62	62	C2	Cells. transformed fibroblasts (GTEx)	PrediXcan	0.995728	cells_transformed_fibroblasts	0.999981
1354	ENSG00000254615	AC027031.2	-1.20981	-0.0553511	0.226351	0.0618814	0.0408684	0.00105793	0.00304126	49	58	58	C2	Cells. transformed fibroblasts (GTEx)	PrediXcan	0.995728	cells_transformed_fibroblasts	0.999981
1355	ENSG00000197146	AL133458.1	-1.20952	-0.0527899	0.226463	0.0555165	0.199851	1.4385e-13	1.10414e-12	74	98	98	C2	Cells. transformed fibroblasts (GTEx)	PrediXcan	0.995728	cells_transformed_fibroblasts	0.999981
1356	ENSG00000092820	EZR	1.20919	0.0928943	0.22659	0.0181491	0.116543	1.71717e-08	8.33994e-08	23	31	31	C2	Cells. transformed fibroblasts (GTEx)	PrediXcan	0.995728	cells_transformed_fibroblasts	0.999981
1357	ENSG00000213462	ERV3-1	1.20836	0.022189	0.226908	0.283331	0.399263	1.51164e-30	3.73171e-29	65	80	80	C2	Cells. transformed fibroblasts (GTEx)	PrediXcan	0.995728	cells_transformed_fibroblasts	0.999981
1358	ENSG00000179314	WSCD1	-1.2083	-0.0364234	0.22693	0.106786	0.0172777	0.0393666	0.0924355	83	102	102	C2	Cells. transformed fibroblasts (GTEx)	PrediXcan	0.995728	cells_transformed_fibroblasts	0.999981
1359	ENSG00000197555	SIPA1L1	1.20787	0.0905968	0.227096	0.0175253	0.0896237	1.27627e-06	5.11592e-06	25	30	30	C2	Cells. transformed fibroblasts (GTEx)	PrediXcan	0.995728	cells_transformed_fibroblasts	0.999981
1360	ENSG00000100968	NFATC4	1.2078	0.15931	0.227122	0.0079833	0.0304735	0.0056882	0.0150278	5	6	6	C2	Cells. transformed fibroblasts (GTEx)	PrediXcan	0.995728	cells_transformed_fibroblasts	0.999981
1361	ENSG00000154174	TOMM70	1.20727	0.0559843	0.22733	0.0528585	0.05812	0.000111867	0.000360379	68	74	74	C2	Cells. transformed fibroblasts (GTEx)	PrediXcan	0.995728	cells_transformed_fibroblasts	0.999981
1362	ENSG00000101680	LAMA1	1.20723	0.0368612	0.227343	0.158388	0.188127	4.4029e-13	3.24847e-12	82	97	97	C2	Cells. transformed fibroblasts (GTEx)	PrediXcan	0.995728	cells_transformed_fibroblasts	0.999981
1363	ENSG00000154328	NEIL2	1.20721	0.0361701	0.22735	0.127129	0.209734	2.37652e-14	1.93929e-13	31	38	38	C2	Cells. transformed fibroblasts (GTEx)	PrediXcan	0.995728	cells_transformed_fibroblasts	0.999981
1364	ENSG00000181195	PENK	1.20717	0.0755482	0.227365	0.0321673	0.171026	1.32896e-11	8.64578e-11	58	75	75	C2	Cells. transformed fibroblasts (GTEx)	PrediXcan	0.995728	cells_transformed_fibroblasts	0.999981
1365	ENSG00000155850	SLC26A2	1.20663	0.204733	0.227576	0.00385014	0.0273525	0.00968737	0.0248533	7	10	10	C2	Cells. transformed fibroblasts (GTEx)	PrediXcan	0.995728	cells_transformed_fibroblasts	0.999981
1366	ENSG00000167670	CHAF1A	-1.20573	-0.0828468	0.22792	0.0273752	0.0615678	8.07855e-05	0.000264226	28	40	40	C2	Cells. transformed fibroblasts (GTEx)	PrediXcan	0.995728	cells_transformed_fibroblasts	0.999981
1367	ENSG00000222041	CYTOR	-1.2056	-0.0738068	0.227973	0.0417472	0.191789	5.37198e-13	3.9317e-12	27	45	45	C2	Cells. transformed fibroblasts (GTEx)	PrediXcan	0.995728	cells_transformed_fibroblasts	0.999981
1368	ENSG00000160959	LRRC14	-1.20517	-0.157605	0.228138	0.00827492	0.0233131	0.0162159	0.0403073	11	14	14	C2	Cells. transformed fibroblasts (GTEx)	PrediXcan	0.995728	cells_transformed_fibroblasts	0.999981
1369	ENSG00000197935	ZNF311	-1.20501	-0.0324136	0.228201	0.139453	0.185813	5.18186e-13	3.80272e-12	77	94	94	C2	Cells. transformed fibroblasts (GTEx)	PrediXcan	0.995728	cells_transformed_fibroblasts	0.999981
1370	ENSG00000123191	ATP7B	1.20495	0.0254474	0.228224	0.265752	0.421043	8.98158e-35	2.7904e-33	71	81	81	C2	Cells. transformed fibroblasts (GTEx)	PrediXcan	0.995728	cells_transformed_fibroblasts	0.999981
1371	ENSG00000170906	NDUFA3	1.20476	0.0417713	0.228294	0.115395	0.248619	4.64013e-17	4.63708e-16	3	3	3	C2	Cells. transformed fibroblasts (GTEx)	PrediXcan	0.995728	cells_transformed_fibroblasts	0.999981
1372	ENSG00000163346	PBXIP1	1.20464	0.148196	0.228341	0.00945749	0.0188765	0.0322052	0.0767114	10	13	13	C2	Cells. transformed fibroblasts (GTEx)	PrediXcan	0.995728	cells_transformed_fibroblasts	0.999981
1373	ENSG00000215302	AC127502.1	1.20249	0.0272404	0.229173	0.26276	0.43964	4.10981e-35	1.29743e-33	103	134	134	C2	Cells. transformed fibroblasts (GTEx)	PrediXcan	0.995728	cells_transformed_fibroblasts	0.999981
1374	ENSG00000181751	C5orf30	1.20202	0.0504906	0.229358	0.0577685	0.0371687	0.00207901	0.00576376	29	35	35	C2	Cells. transformed fibroblasts (GTEx)	PrediXcan	0.995728	cells_transformed_fibroblasts	0.999981
1375	ENSG00000142794	NBPF3	1.20157	0.0233345	0.22953	0.279611	0.554037	6.87395e-50	5.47558e-48	83	109	109	C2	Cells. transformed fibroblasts (GTEx)	PrediXcan	0.995728	cells_transformed_fibroblasts	0.999981
1376	ENSG00000145604	SKP2	-1.20156	-0.0627414	0.229535	0.0475188	0.130526	4.19153e-09	2.17202e-08	35	46	46	C2	Cells. transformed fibroblasts (GTEx)	PrediXcan	0.995728	cells_transformed_fibroblasts	0.999981
1377	ENSG00000183684	ALYREF	-1.20124	-0.128525	0.229657	0.0104338	0.0262422	0.0113434	0.0288715	6	6	6	C2	Cells. transformed fibroblasts (GTEx)	PrediXcan	0.995728	cells_transformed_fibroblasts	0.999981
1378	ENSG00000176171	BNIP3	-1.20115	-0.125397	0.229695	0.00999705	0.0624059	8.97065e-05	0.000292079	22	28	28	C2	Cells. transformed fibroblasts (GTEx)	PrediXcan	0.995728	cells_transformed_fibroblasts	0.999981
1379	ENSG00000270157	AC004918.3	1.20074	0.0827295	0.229854	0.0348152	0.054168	0.000136705	0.000436908	79	93	93	C2	Cells. transformed fibroblasts (GTEx)	PrediXcan	0.995728	cells_transformed_fibroblasts	0.999981
1380	ENSG00000272091	RP4-758J24.5	-1.20067	-0.0431696	0.229878	0.202285	0.0807803	1.47879e-08	7.25156e-08	54	60	60	C2	Cells. transformed fibroblasts (GTEx)	PrediXcan	0.995728	cells_transformed_fibroblasts	0.999981
1381	ENSG00000103942	HOMER2	-1.20048	-0.0579728	0.229951	0.0679296	0.0131869	0.0708732	0.158123	55	59	59	C2	Cells. transformed fibroblasts (GTEx)	PrediXcan	0.995728	cells_transformed_fibroblasts	0.999981
1382	ENSG00000256269	HMBS	-1.20011	-0.0329469	0.230098	0.170607	0.369938	1.0396e-27	2.12591e-26	26	28	28	C2	Cells. transformed fibroblasts (GTEx)	PrediXcan	0.995728	cells_transformed_fibroblasts	0.999981
1383	ENSG00000273033	LINC02035	1.19854	0.0556959	0.230708	0.0578033	0.0767396	9.26131e-06	3.39004e-05	51	56	56	C2	Cells. transformed fibroblasts (GTEx)	PrediXcan	0.995728	cells_transformed_fibroblasts	0.999981
1384	ENSG00000167962	ZNF598	1.19809	0.0757399	0.230881	0.0309523	0.0645388	5.42984e-05	0.00018216	13	19	19	C2	Cells. transformed fibroblasts (GTEx)	PrediXcan	0.995728	cells_transformed_fibroblasts	0.999981
1385	ENSG00000198053	SIRPA	1.19737	0.0572974	0.231161	0.076824	0.0989967	4.93224e-07	2.06656e-06	59	71	71	C2	Cells. transformed fibroblasts (GTEx)	PrediXcan	0.995728	cells_transformed_fibroblasts	0.999981
1386	ENSG00000070731	ST6GALNAC2	1.19715	0.0624292	0.231248	0.0386447	0.1307	3.9939e-09	2.07431e-08	18	27	27	C2	Cells. transformed fibroblasts (GTEx)	PrediXcan	0.995728	cells_transformed_fibroblasts	0.999981
1387	ENSG00000096080	MRPS18A	-1.19704	-0.107346	0.231289	0.0151095	0.0103024	0.114638	0.2434	23	26	26	C2	Cells. transformed fibroblasts (GTEx)	PrediXcan	0.995728	cells_transformed_fibroblasts	0.999981
1388	ENSG00000239713	APOBEC3G	-1.19686	-0.0321511	0.231362	0.168955	0.293955	6.27614e-21	8.37287e-20	24	31	31	C2	Cells. transformed fibroblasts (GTEx)	PrediXcan	0.995728	cells_transformed_fibroblasts	0.999981
1389	ENSG00000104805	NUCB1	-1.19648	-0.0575019	0.231508	0.0610487	0.0958681	6.90122e-07	2.84886e-06	80	100	100	C2	Cells. transformed fibroblasts (GTEx)	PrediXcan	0.995728	cells_transformed_fibroblasts	0.999981
1390	ENSG00000164366	CCDC127	1.19643	0.0412544	0.231529	0.0911098	0.154756	4.91178e-11	3.0506e-10	35	42	42	C2	Cells. transformed fibroblasts (GTEx)	PrediXcan	0.995728	cells_transformed_fibroblasts	0.999981
1391	ENSG00000156831	NSMCE2	1.19596	0.136837	0.231714	0.00982132	0.0462212	0.000762275	0.0022259	7	8	8	C2	Cells. transformed fibroblasts (GTEx)	PrediXcan	0.995728	cells_transformed_fibroblasts	0.999981
1392	ENSG00000117335	CD46	1.19584	0.0937192	0.23176	0.022277	0.0356688	0.00286987	0.00784519	21	25	25	C2	Cells. transformed fibroblasts (GTEx)	PrediXcan	0.995728	cells_transformed_fibroblasts	0.999981
1393	ENSG00000234608	MAPKAPK5-AS1	-1.19557	-0.105726	0.231863	0.0234132	0.0301454	0.00687304	0.0179881	29	40	40	C2	Cells. transformed fibroblasts (GTEx)	PrediXcan	0.995728	cells_transformed_fibroblasts	0.999981
1394	ENSG00000152348	ATG10	1.19466	0.0302301	0.232218	0.177285	0.464271	4.5051e-38	1.69573e-36	45	54	54	C2	Cells. transformed fibroblasts (GTEx)	PrediXcan	0.995728	cells_transformed_fibroblasts	0.999981
1395	ENSG00000112619	PRPH2	-1.19451	-0.0183593	0.232278	0.421103	0.599964	2.7857e-57	3.34797e-55	34	41	41	C2	Cells. transformed fibroblasts (GTEx)	PrediXcan	0.995728	cells_transformed_fibroblasts	0.999981
1396	ENSG00000185432	METTL7A	1.19419	0.0809357	0.232405	0.044149	0.0146694	0.0574641	0.13048	55	70	70	C2	Cells. transformed fibroblasts (GTEx)	PrediXcan	0.995728	cells_transformed_fibroblasts	0.999981
1397	ENSG00000184588	PDE4B	1.1938	0.0521787	0.232557	0.0696645	0.0286955	0.00705927	0.0184438	67	75	75	C2	Cells. transformed fibroblasts (GTEx)	PrediXcan	0.995728	cells_transformed_fibroblasts	0.999981
1398	ENSG00000151287	TEX30	1.19318	0.138734	0.232799	0.00788911	0.0131252	0.0751315	0.166782	7	10	10	C2	Cells. transformed fibroblasts (GTEx)	PrediXcan	0.995728	cells_transformed_fibroblasts	0.999981
1399	ENSG00000101444	AHCY	-1.19273	-0.229597	0.232975	0.00409773	0.0220704	0.0194178	0.0477894	24	40	40	C2	Cells. transformed fibroblasts (GTEx)	PrediXcan	0.995728	cells_transformed_fibroblasts	0.999981
1400	ENSG00000179988	PSTK	-1.1927	-0.043438	0.232987	0.0820487	0.0488678	0.000324468	0.000996758	78	94	94	C2	Cells. transformed fibroblasts (GTEx)	PrediXcan	0.995728	cells_transformed_fibroblasts	0.999981
1401	ENSG00000092094	OSGEP	-1.19195	-0.181164	0.233282	0.00494129	0.227481	9.63914e-16	8.80439e-15	20	29	29	C2	Cells. transformed fibroblasts (GTEx)	PrediXcan	0.995728	cells_transformed_fibroblasts	0.999981
1402	ENSG00000231770	TMEM44-AS1	1.1917	0.0621871	0.233379	0.0496244	0.164414	2.52752e-11	1.60769e-10	22	29	29	C2	Cells. transformed fibroblasts (GTEx)	PrediXcan	0.995728	cells_transformed_fibroblasts	0.999981
1403	ENSG00000129055	ANAPC13	-1.19009	-0.0256842	0.234011	0.236885	0.646421	1.14776e-66	2.75885e-64	142	178	178	C2	Cells. transformed fibroblasts (GTEx)	PrediXcan	0.995728	cells_transformed_fibroblasts	0.999981
1404	ENSG00000165689	SDCCAG3	-1.18985	-0.0704803	0.234107	0.03417	0.215784	5.90299e-15	5.0422e-14	66	77	77	C2	Cells. transformed fibroblasts (GTEx)	PrediXcan	0.995728	cells_transformed_fibroblasts	0.999981
1405	ENSG00000170153	RNF150	1.18963	0.0783221	0.234191	0.0285789	0.0138412	0.0653583	0.146727	84	100	100	C2	Cells. transformed fibroblasts (GTEx)	PrediXcan	0.995728	cells_transformed_fibroblasts	0.999981
1406	ENSG00000223891	OSER1-AS1	-1.18938	-0.0311843	0.234291	0.154419	0.304168	2.75736e-22	4.01899e-21	50	64	64	C2	Cells. transformed fibroblasts (GTEx)	PrediXcan	0.995728	cells_transformed_fibroblasts	0.999981
1407	ENSG00000215146	BX322639.1	-1.18932	-0.041342	0.234315	0.104446	0.465026	7.97106e-38	2.92009e-36	42	64	64	C2	Cells. transformed fibroblasts (GTEx)	PrediXcan	0.995728	cells_transformed_fibroblasts	0.999981
1408	ENSG00000127511	SIN3B	1.18883	0.0772421	0.234507	0.0336209	0.120098	2.45404e-08	1.17644e-07	13	14	14	C2	Cells. transformed fibroblasts (GTEx)	PrediXcan	0.995728	cells_transformed_fibroblasts	0.999981
1409	ENSG00000074211	PPP2R2C	-1.18864	-0.0196652	0.234583	0.483966	0.661743	1.12318e-69	3.49743e-67	24	27	27	C2	Cells. transformed fibroblasts (GTEx)	PrediXcan	0.995728	cells_transformed_fibroblasts	0.999981
1410	ENSG00000108349	CASC3	1.18862	0.0539119	0.234587	0.0609956	0.0392602	0.00200785	0.00557664	41	51	51	C2	Cells. transformed fibroblasts (GTEx)	PrediXcan	0.995728	cells_transformed_fibroblasts	0.999981
1411	ENSG00000121417	ZNF211	1.18862	0.0481261	0.23459	0.0771302	0.1274	6.96698e-09	3.53666e-08	47	52	52	C2	Cells. transformed fibroblasts (GTEx)	PrediXcan	0.995728	cells_transformed_fibroblasts	0.999981
1412	ENSG00000108468	CBX1	1.18819	0.112963	0.234758	0.0111547	0.0233014	0.017863	0.0441692	23	29	29	C2	Cells. transformed fibroblasts (GTEx)	PrediXcan	0.995728	cells_transformed_fibroblasts	0.999981
1413	ENSG00000175356	SCUBE2	1.18693	0.073829	0.235255	0.0313655	0.0801342	4.52913e-06	1.70947e-05	15	17	17	C2	Cells. transformed fibroblasts (GTEx)	PrediXcan	0.995728	cells_transformed_fibroblasts	0.999981
1414	ENSG00000197054	ZNF763	1.18654	0.0901899	0.235409	0.0184652	0.0733731	1.55025e-05	5.54714e-05	41	47	47	C2	Cells. transformed fibroblasts (GTEx)	PrediXcan	0.995728	cells_transformed_fibroblasts	0.999981
1415	ENSG00000174749	C4orf32	1.18599	0.0275263	0.235626	0.211895	0.391384	7.13892e-30	1.66344e-28	44	55	55	C2	Cells. transformed fibroblasts (GTEx)	PrediXcan	0.995728	cells_transformed_fibroblasts	0.999981
1416	ENSG00000081181	ARG2	1.18555	0.0891406	0.2358	0.0282351	0.0113774	0.0805388	0.177548	37	41	41	C2	Cells. transformed fibroblasts (GTEx)	PrediXcan	0.995728	cells_transformed_fibroblasts	0.999981
1417	ENSG00000273151	AC073957.3	-1.1853	-0.117431	0.235901	0.0133928	0.0630084	5.4194e-05	0.000181855	8	11	11	C2	Cells. transformed fibroblasts (GTEx)	PrediXcan	0.995728	cells_transformed_fibroblasts	0.999981
1418	ENSG00000136718	IMP4	-1.18499	-0.0772963	0.236023	0.0302288	0.0347196	0.00319302	0.00868352	14	16	16	C2	Cells. transformed fibroblasts (GTEx)	PrediXcan	0.995728	cells_transformed_fibroblasts	0.999981
1419	ENSG00000203705	TATDN3	-1.18481	-0.0873255	0.236091	0.0208312	0.0718959	1.8068e-05	6.4132e-05	40	55	55	C2	Cells. transformed fibroblasts (GTEx)	PrediXcan	0.995728	cells_transformed_fibroblasts	0.999981
1420	ENSG00000164574	GALNT10	-1.18414	-0.101232	0.236359	0.014012	0.0153006	0.0536932	0.12269	15	17	17	C2	Cells. transformed fibroblasts (GTEx)	PrediXcan	0.995728	cells_transformed_fibroblasts	0.999981
1421	ENSG00000100075	SLC25A1	1.18389	0.0307595	0.236458	0.186313	0.360712	1.70467e-27	3.46524e-26	27	35	35	C2	Cells. transformed fibroblasts (GTEx)	PrediXcan	0.995728	cells_transformed_fibroblasts	0.999981
1422	ENSG00000247796	AC008966.1	1.18386	0.0365121	0.236468	0.118748	0.295449	6.48754e-22	9.20143e-21	26	30	30	C2	Cells. transformed fibroblasts (GTEx)	PrediXcan	0.995728	cells_transformed_fibroblasts	0.999981
1423	ENSG00000089177	KIF16B	1.18368	0.02318	0.236538	0.308093	0.498988	9.71734e-43	4.91281e-41	24	28	28	C2	Cells. transformed fibroblasts (GTEx)	PrediXcan	0.995728	cells_transformed_fibroblasts	0.999981
1424	ENSG00000149090	PAMR1	1.18333	0.0352989	0.236679	0.141431	0.216956	6.34109e-15	5.39958e-14	72	86	86	C2	Cells. transformed fibroblasts (GTEx)	PrediXcan	0.995728	cells_transformed_fibroblasts	0.999981
1425	ENSG00000063660	GPC1	1.1825	0.0693329	0.237007	0.0307879	0.0477872	0.000523718	0.00156294	44	52	52	C2	Cells. transformed fibroblasts (GTEx)	PrediXcan	0.995728	cells_transformed_fibroblasts	0.999981
1426	ENSG00000186889	TMEM17	1.18204	0.0297941	0.237189	0.185306	0.193397	7.77649e-14	6.10577e-13	88	104	104	C2	Cells. transformed fibroblasts (GTEx)	PrediXcan	0.995728	cells_transformed_fibroblasts	0.999981
1427	ENSG00000105711	SCN1B	-1.18135	-0.030273	0.237464	0.178953	0.343178	6.5966e-25	1.14987e-23	27	31	31	C2	Cells. transformed fibroblasts (GTEx)	PrediXcan	0.995728	cells_transformed_fibroblasts	0.999981
1428	ENSG00000196704	AMZ2	1.18091	0.0382952	0.237637	0.116508	0.396279	3.39343e-30	8.14246e-29	7	10	10	C2	Cells. transformed fibroblasts (GTEx)	PrediXcan	0.995728	cells_transformed_fibroblasts	0.999981
1429	ENSG00000197070	ARRDC1	-1.17952	-0.0711616	0.23819	0.0372645	0.0851253	3.65811e-06	1.39377e-05	11	11	11	C2	Cells. transformed fibroblasts (GTEx)	PrediXcan	0.995728	cells_transformed_fibroblasts	0.999981
1430	ENSG00000089486	CDIP1	-1.17945	-0.0294399	0.238218	0.194147	0.403953	4.50009e-31	1.13756e-29	41	53	53	C2	Cells. transformed fibroblasts (GTEx)	PrediXcan	0.995728	cells_transformed_fibroblasts	0.999981
1431	ENSG00000141519	CCDC40	1.17905	0.0229078	0.238378	0.292698	0.598624	1.55462e-56	1.82049e-54	56	65	65	C2	Cells. transformed fibroblasts (GTEx)	PrediXcan	0.995728	cells_transformed_fibroblasts	0.999981
1432	ENSG00000155636	RBM45	-1.17874	-0.358097	0.2385	0.00134957	0.01301	0.0720102	0.160451	1	2	2	C2	Cells. transformed fibroblasts (GTEx)	PrediXcan	0.995728	cells_transformed_fibroblasts	0.999981
1433	ENSG00000197479	PCDHB11	-1.17851	-0.0635873	0.238594	0.0413881	0.0664372	5.12607e-05	0.000172561	43	52	52	C2	Cells. transformed fibroblasts (GTEx)	PrediXcan	0.995728	cells_transformed_fibroblasts	0.999981
1434	ENSG00000204178	TMEM57	-1.17837	-0.161583	0.238649	0.00697136	0.0135082	0.0709334	0.158232	3	4	4	C2	Cells. transformed fibroblasts (GTEx)	PrediXcan	0.995728	cells_transformed_fibroblasts	0.999981
1435	ENSG00000168724	DNAJC21	-1.17786	-0.0256808	0.238853	0.220199	0.389543	5.64496e-31	1.42172e-29	100	111	111	C2	Cells. transformed fibroblasts (GTEx)	PrediXcan	0.995728	cells_transformed_fibroblasts	0.999981
1436	ENSG00000148399	DPH7	1.17741	0.056008	0.239033	0.052852	0.0944553	6.56431e-07	2.71715e-06	21	24	24	C2	Cells. transformed fibroblasts (GTEx)	PrediXcan	0.995728	cells_transformed_fibroblasts	0.999981
1437	ENSG00000119227	PIGZ	-1.17665	-0.0470956	0.239335	0.0786798	0.301776	5.77412e-22	8.24076e-21	14	17	17	C2	Cells. transformed fibroblasts (GTEx)	PrediXcan	0.995728	cells_transformed_fibroblasts	0.999981
1438	ENSG00000132256	TRIM5	1.17635	0.0461297	0.239455	0.0736138	0.10537	1.86657e-07	8.19411e-07	50	58	58	C2	Cells. transformed fibroblasts (GTEx)	PrediXcan	0.995728	cells_transformed_fibroblasts	0.999981
1439	ENSG00000096433	ITPR3	1.17562	0.0884361	0.239747	0.0189853	0.056525	0.000163782	0.000519561	18	18	18	C2	Cells. transformed fibroblasts (GTEx)	PrediXcan	0.995728	cells_transformed_fibroblasts	0.999981
1440	ENSG00000181016	LSMEM1	-1.175	-0.0615142	0.239993	0.0410063	0.107105	1.15183e-07	5.15389e-07	26	38	38	C2	Cells. transformed fibroblasts (GTEx)	PrediXcan	0.995728	cells_transformed_fibroblasts	0.999981
1441	ENSG00000185864	NPIPB4	-1.17488	-0.0491125	0.240043	0.125872	0.193214	2.35479e-13	1.77367e-12	87	109	109	C2	Cells. transformed fibroblasts (GTEx)	PrediXcan	0.995728	cells_transformed_fibroblasts	0.999981
1442	ENSG00000115042	FAHD2A	-1.17455	-0.0740374	0.240176	0.0421948	0.0357527	0.00296435	0.00809216	21	25	25	C2	Cells. transformed fibroblasts (GTEx)	PrediXcan	0.995728	cells_transformed_fibroblasts	0.999981
1443	ENSG00000106459	NRF1	-1.17449	-0.508335	0.2402	0.000609027	0.0103379	0.102488	0.219948	1	1	1	C2	Cells. transformed fibroblasts (GTEx)	PrediXcan	0.995728	cells_transformed_fibroblasts	0.999981
1444	ENSG00000161677	JOSD2	1.17439	0.130341	0.24024	0.0105414	0.0114491	0.0941049	0.203944	38	53	53	C2	Cells. transformed fibroblasts (GTEx)	PrediXcan	0.995728	cells_transformed_fibroblasts	0.999981
1445	ENSG00000106546	AHR	1.17409	0.0547365	0.240358	0.0490061	0.16332	4.62824e-11	2.87842e-10	3	3	3	C2	Cells. transformed fibroblasts (GTEx)	PrediXcan	0.995728	cells_transformed_fibroblasts	0.999981
1446	ENSG00000129480	DTD2	-1.17312	-0.0582245	0.240748	0.0431509	0.199413	5.49936e-14	4.3709e-13	32	42	42	C2	Cells. transformed fibroblasts (GTEx)	PrediXcan	0.995728	cells_transformed_fibroblasts	0.999981
1447	ENSG00000231365	AL359915.2	-1.17205	-0.0232278	0.241178	0.285959	0.363324	1.93546e-27	3.91117e-26	100	116	116	C2	Cells. transformed fibroblasts (GTEx)	PrediXcan	0.995728	cells_transformed_fibroblasts	0.999981
1448	ENSG00000164284	GRPEL2	-1.17173	-0.136964	0.241305	0.00644767	0.0241685	0.0158746	0.0395325	19	22	22	C2	Cells. transformed fibroblasts (GTEx)	PrediXcan	0.995728	cells_transformed_fibroblasts	0.999981
1449	ENSG00000141696	P3H4	-1.1717	-0.0426199	0.241317	0.113824	0.0386439	0.00210627	0.00583579	70	86	86	C2	Cells. transformed fibroblasts (GTEx)	PrediXcan	0.995728	cells_transformed_fibroblasts	0.999981
1450	ENSG00000114544	SLC41A3	1.17144	0.0232356	0.24142	0.287571	0.417598	3.60263e-33	1.03697e-31	42	46	46	C2	Cells. transformed fibroblasts (GTEx)	PrediXcan	0.995728	cells_transformed_fibroblasts	0.999981
1451	ENSG00000221988	PPT2	-1.1707	-0.0761845	0.241719	0.0293895	0.049377	0.00044051	0.00132998	46	56	56	C2	Cells. transformed fibroblasts (GTEx)	PrediXcan	0.995728	cells_transformed_fibroblasts	0.999981
1452	ENSG00000163840	DTX3L	-1.16983	-0.0517339	0.242071	0.0596001	0.0514561	0.000259084	0.000803465	48	56	56	C2	Cells. transformed fibroblasts (GTEx)	PrediXcan	0.995728	cells_transformed_fibroblasts	0.999981
1453	ENSG00000162909	CAPN2	1.16951	0.0365794	0.242197	0.174398	0.334112	4.3807e-25	7.70475e-24	45	54	54	C2	Cells. transformed fibroblasts (GTEx)	PrediXcan	0.995728	cells_transformed_fibroblasts	0.999981
1454	ENSG00000141905	NFIC	1.16922	0.171329	0.242316	0.00544213	0.0127147	0.0762263	0.168993	13	15	15	C2	Cells. transformed fibroblasts (GTEx)	PrediXcan	0.995728	cells_transformed_fibroblasts	0.999981
1455	ENSG00000135926	TMBIM1	1.16853	0.0363322	0.242592	0.125092	0.287393	8.31779e-21	1.09684e-19	76	93	93	C2	Cells. transformed fibroblasts (GTEx)	PrediXcan	0.995728	cells_transformed_fibroblasts	0.999981
1456	ENSG00000093144	ECHDC1	-1.16821	-0.192922	0.242721	0.00357464	0.0458327	0.000695068	0.00204184	40	67	67	C2	Cells. transformed fibroblasts (GTEx)	PrediXcan	0.995728	cells_transformed_fibroblasts	0.999981
1457	ENSG00000141556	TBCD	-1.16777	-0.0655933	0.242901	0.0371322	0.111818	5.95662e-08	2.75436e-07	19	28	28	C2	Cells. transformed fibroblasts (GTEx)	PrediXcan	0.995728	cells_transformed_fibroblasts	0.999981
1458	ENSG00000164440	TXLNB	1.16717	0.0250942	0.243143	0.3094	0.617748	7.08111e-61	1.15498e-58	23	30	30	C2	Cells. transformed fibroblasts (GTEx)	PrediXcan	0.995728	cells_transformed_fibroblasts	0.999981
1459	ENSG00000173905	GOLIM4	1.16715	0.0791045	0.243149	0.0293758	0.0471034	0.000655601	0.00193378	43	53	53	C2	Cells. transformed fibroblasts (GTEx)	PrediXcan	0.995728	cells_transformed_fibroblasts	0.999981
1460	ENSG00000157445	CACNA2D3	-1.16684	-0.111414	0.243275	0.012294	0.0636686	5.30231e-05	0.000178187	9	9	9	C2	Cells. transformed fibroblasts (GTEx)	PrediXcan	0.995728	cells_transformed_fibroblasts	0.999981
1461	ENSG00000177150	FAM210A	1.16676	0.0634765	0.243305	0.0410603	0.0384254	0.0019988	0.00555262	62	75	75	C2	Cells. transformed fibroblasts (GTEx)	PrediXcan	0.995728	cells_transformed_fibroblasts	0.999981
1462	ENSG00000168256	NKIRAS2	1.16653	0.181911	0.2434	0.00541383	0.0321464	0.00480516	0.012792	1	1	1	C2	Cells. transformed fibroblasts (GTEx)	PrediXcan	0.995728	cells_transformed_fibroblasts	0.999981
1463	ENSG00000151276	MAGI1	-1.16574	-0.0887514	0.243718	0.0176745	0.101767	3.12139e-07	1.33853e-06	8	11	11	C2	Cells. transformed fibroblasts (GTEx)	PrediXcan	0.995728	cells_transformed_fibroblasts	0.999981
1464	ENSG00000145901	TNIP1	-1.16438	-0.0749213	0.244272	0.0283736	0.0123797	0.0814852	0.179231	18	19	19	C2	Cells. transformed fibroblasts (GTEx)	PrediXcan	0.995728	cells_transformed_fibroblasts	0.999981
1465	ENSG00000171357	LURAP1	-1.16373	-0.130886	0.244534	0.0104723	0.045543	0.000733349	0.00214647	8	11	11	C2	Cells. transformed fibroblasts (GTEx)	PrediXcan	0.995728	cells_transformed_fibroblasts	0.999981
1466	ENSG00000234444	ZNF736	-1.1637	-0.0327564	0.244545	0.125274	0.282308	6.0715e-20	7.57611e-19	42	46	46	C2	Cells. transformed fibroblasts (GTEx)	PrediXcan	0.995728	cells_transformed_fibroblasts	0.999981
1467	ENSG00000153208	MERTK	-1.16333	-0.0383213	0.244697	0.088002	0.0760525	6.65782e-06	2.47608e-05	31	42	42	C2	Cells. transformed fibroblasts (GTEx)	PrediXcan	0.995728	cells_transformed_fibroblasts	0.999981
1468	ENSG00000096872	IFT74	1.16257	0.0403811	0.245005	0.0969219	0.27752	1.22276e-19	1.49314e-18	17	21	21	C2	Cells. transformed fibroblasts (GTEx)	PrediXcan	0.995728	cells_transformed_fibroblasts	0.999981
1469	ENSG00000132881	RSG1	1.16217	0.0575051	0.245165	0.0455658	0.192594	1.46314e-13	1.12179e-12	10	15	15	C2	Cells. transformed fibroblasts (GTEx)	PrediXcan	0.995728	cells_transformed_fibroblasts	0.999981
1470	ENSG00000261534	AL596244.1	-1.16021	-0.0616001	0.245963	0.0512924	0.158585	9.29782e-11	5.6193e-10	38	51	51	C2	Cells. transformed fibroblasts (GTEx)	PrediXcan	0.995728	cells_transformed_fibroblasts	0.999981
1471	ENSG00000070785	EIF2B3	1.15991	0.0756227	0.246084	0.0290874	0.0465664	0.000597579	0.00177102	32	40	40	C2	Cells. transformed fibroblasts (GTEx)	PrediXcan	0.995728	cells_transformed_fibroblasts	0.999981
1472	ENSG00000104047	DTWD1	-1.15974	-0.0939478	0.246156	0.0192929	0.0925653	9.57653e-07	3.88995e-06	25	34	34	C2	Cells. transformed fibroblasts (GTEx)	PrediXcan	0.995728	cells_transformed_fibroblasts	0.999981
1473	ENSG00000116883	AL591845.1	-1.15954	-0.0383308	0.246236	0.12097	0.263509	2.94358e-18	3.21611e-17	49	56	56	C2	Cells. transformed fibroblasts (GTEx)	PrediXcan	0.995728	cells_transformed_fibroblasts	0.999981
1474	ENSG00000099814	CEP170B	-1.15906	-0.062458	0.246431	0.0398981	0.0633054	7.55525e-05	0.000248773	40	47	47	C2	Cells. transformed fibroblasts (GTEx)	PrediXcan	0.995728	cells_transformed_fibroblasts	0.999981
1475	ENSG00000104332	SFRP1	1.15885	0.144105	0.246517	0.00632684	0.0280744	0.00888259	0.0229234	27	30	30	C2	Cells. transformed fibroblasts (GTEx)	PrediXcan	0.995728	cells_transformed_fibroblasts	0.999981
1476	ENSG00000178980	SELENOW	-1.15859	-0.0961665	0.246623	0.0219722	0.0601064	9.95828e-05	0.000322092	14	19	19	C2	Cells. transformed fibroblasts (GTEx)	PrediXcan	0.995728	cells_transformed_fibroblasts	0.999981
1477	ENSG00000182013	PNMA8A	-1.15848	-0.0200652	0.24667	0.406832	0.631667	4.77347e-63	8.72017e-61	37	41	41	C2	Cells. transformed fibroblasts (GTEx)	PrediXcan	0.995728	cells_transformed_fibroblasts	0.999981
1478	ENSG00000267280	TBX2-AS1	1.15846	0.0184922	0.246674	0.324454	0.262876	1.91345e-18	2.11081e-17	118	153	153	C2	Cells. transformed fibroblasts (GTEx)	PrediXcan	0.995728	cells_transformed_fibroblasts	0.999981
1479	ENSG00000163462	TRIM46	1.15845	0.42936	0.246679	0.000799466	0.01021	0.109271	0.232942	2	3	3	C2	Cells. transformed fibroblasts (GTEx)	PrediXcan	0.995728	cells_transformed_fibroblasts	0.999981
1480	ENSG00000241288	AC092902.2	-1.1583	-0.0399588	0.246741	0.0910707	0.309286	3.00562e-22	4.35307e-21	119	146	146	C2	Cells. transformed fibroblasts (GTEx)	PrediXcan	0.995728	cells_transformed_fibroblasts	0.999981
1481	ENSG00000140262	TCF12	1.15828	0.0869271	0.246749	0.0226819	0.0852819	3.7825e-06	1.43796e-05	22	27	27	C2	Cells. transformed fibroblasts (GTEx)	PrediXcan	0.995728	cells_transformed_fibroblasts	0.999981
1482	ENSG00000214331	AC009053.1	-1.15818	-0.0417648	0.246792	0.085072	0.0699932	2.80189e-05	9.70637e-05	63	76	76	C2	Cells. transformed fibroblasts (GTEx)	PrediXcan	0.995728	cells_transformed_fibroblasts	0.999981
1483	ENSG00000163743	RCHY1	-1.15817	-0.0412882	0.246793	0.0778458	0.228159	7.89799e-16	7.25757e-15	40	51	51	C2	Cells. transformed fibroblasts (GTEx)	PrediXcan	0.995728	cells_transformed_fibroblasts	0.999981
1484	ENSG00000160194	NDUFV3	1.15786	0.0241404	0.246921	0.295052	0.300628	2.26358e-24	3.83354e-23	62	76	76	C2	Cells. transformed fibroblasts (GTEx)	PrediXcan	0.995728	cells_transformed_fibroblasts	0.999981
1485	ENSG00000240184	PCDHGC3	1.15717	0.179205	0.247202	0.00647764	0.0320492	0.00459541	0.0122589	4	4	4	C2	Cells. transformed fibroblasts (GTEx)	PrediXcan	0.995728	cells_transformed_fibroblasts	0.999981
1486	ENSG00000126698	DNAJC8	1.15708	0.0350985	0.247241	0.118599	0.432264	1.82536e-35	5.85698e-34	23	35	35	C2	Cells. transformed fibroblasts (GTEx)	PrediXcan	0.995728	cells_transformed_fibroblasts	0.999981
1487	ENSG00000117122	MFAP2	1.15707	0.0297074	0.247245	0.183477	0.482185	1.40237e-41	6.53535e-40	8	11	11	C2	Cells. transformed fibroblasts (GTEx)	PrediXcan	0.995728	cells_transformed_fibroblasts	0.999981
1488	ENSG00000107874	CUEDC2	-1.15638	-0.0899966	0.247526	0.0207177	0.0131028	0.0762704	0.169063	20	24	24	C2	Cells. transformed fibroblasts (GTEx)	PrediXcan	0.995728	cells_transformed_fibroblasts	0.999981
1489	ENSG00000130489	SCO2	1.15577	0.0430705	0.247774	0.0648935	0.087375	2.74153e-06	1.05987e-05	17	18	18	C2	Cells. transformed fibroblasts (GTEx)	PrediXcan	0.995728	cells_transformed_fibroblasts	0.999981
1490	ENSG00000134058	CDK7	1.15571	0.0408489	0.2478	0.101993	0.201191	2.71478e-14	2.2009e-13	48	60	60	C2	Cells. transformed fibroblasts (GTEx)	PrediXcan	0.995728	cells_transformed_fibroblasts	0.999981
1491	ENSG00000185658	BRWD1	-1.15539	-0.131031	0.24793	0.010542	0.0127436	0.0757331	0.167981	16	18	18	C2	Cells. transformed fibroblasts (GTEx)	PrediXcan	0.995728	cells_transformed_fibroblasts	0.999981
1492	ENSG00000143486	EIF2D	1.15533	0.0545338	0.247954	0.0627515	0.122607	1.57912e-08	7.71322e-08	24	26	26	C2	Cells. transformed fibroblasts (GTEx)	PrediXcan	0.995728	cells_transformed_fibroblasts	0.999981
1493	ENSG00000104490	NCALD	1.15512	0.0639747	0.24804	0.0368585	0.159183	6.26045e-11	3.8395e-10	35	41	41	C2	Cells. transformed fibroblasts (GTEx)	PrediXcan	0.995728	cells_transformed_fibroblasts	0.999981
1494	ENSG00000041988	THAP3	-1.15479	-0.0895487	0.248176	0.0185527	0.110499	9.04439e-08	4.09779e-07	15	22	22	C2	Cells. transformed fibroblasts (GTEx)	PrediXcan	0.995728	cells_transformed_fibroblasts	0.999981
1495	ENSG00000044115	CTNNA1	1.15382	0.266815	0.248574	0.00257697	0.057192	0.000159509	0.000506472	9	13	13	C2	Cells. transformed fibroblasts (GTEx)	PrediXcan	0.995728	cells_transformed_fibroblasts	0.999981
1496	ENSG00000134516	DOCK2	-1.15376	-0.0542838	0.248597	0.068718	0.0528035	0.000310407	0.00095536	81	98	98	C2	Cells. transformed fibroblasts (GTEx)	PrediXcan	0.995728	cells_transformed_fibroblasts	0.999981
1497	ENSG00000160014	CALM3	-1.15304	-0.125695	0.248895	0.00902987	0.0674235	3.36608e-05	0.000115673	6	9	9	C2	Cells. transformed fibroblasts (GTEx)	PrediXcan	0.995728	cells_transformed_fibroblasts	0.999981
1498	ENSG00000248487	ABHD14A	-1.1529	-0.0433979	0.248951	0.0928417	0.191391	1.92335e-13	1.45671e-12	18	18	18	C2	Cells. transformed fibroblasts (GTEx)	PrediXcan	0.995728	cells_transformed_fibroblasts	0.999981
1499	ENSG00000146425	DYNLT1	1.15266	0.0384777	0.249049	0.100022	0.0466396	0.000754048	0.00220329	130	150	150	C2	Cells. transformed fibroblasts (GTEx)	PrediXcan	0.995728	cells_transformed_fibroblasts	0.999981
1500	ENSG00000166822	TMEM170A	1.15257	0.0465914	0.249087	0.0678568	0.0243975	0.014574	0.0364977	41	50	50	C2	Cells. transformed fibroblasts (GTEx)	PrediXcan	0.995728	cells_transformed_fibroblasts	0.999981
1501	ENSG00000039123	SKIV2L2	1.15202	0.0751109	0.249312	0.0253575	0.0396134	0.00188983	0.00526807	22	28	28	C2	Cells. transformed fibroblasts (GTEx)	PrediXcan	0.995728	cells_transformed_fibroblasts	0.999981
1502	ENSG00000161714	PLCD3	-1.15182	-0.0523669	0.249397	0.0557069	0.204127	4.74084e-14	3.79406e-13	13	20	20	C2	Cells. transformed fibroblasts (GTEx)	PrediXcan	0.995728	cells_transformed_fibroblasts	0.999981
1503	ENSG00000149531	FRG1BP	1.15165	0.126521	0.249464	0.0127604	0.0532401	0.000213557	0.000669247	8	14	14	C2	Cells. transformed fibroblasts (GTEx)	PrediXcan	0.995728	cells_transformed_fibroblasts	0.999981
1504	ENSG00000130511	SSBP4	-1.15108	-0.41975	0.2497	0.000693557	0.0111997	0.0983625	0.211997	12	13	13	C2	Cells. transformed fibroblasts (GTEx)	PrediXcan	0.995728	cells_transformed_fibroblasts	0.999981
1505	ENSG00000120686	UFM1	1.15029	0.080869	0.250026	0.0272543	0.0260893	0.0113016	0.028776	53	70	70	C2	Cells. transformed fibroblasts (GTEx)	PrediXcan	0.995728	cells_transformed_fibroblasts	0.999981
1506	ENSG00000154978	VOPP1	1.15002	0.231401	0.250136	0.00268687	0.0134528	0.0696076	0.155502	5	6	6	C2	Cells. transformed fibroblasts (GTEx)	PrediXcan	0.995728	cells_transformed_fibroblasts	0.999981
1507	ENSG00000159079	C21orf59	1.14947	0.0581003	0.250363	0.0497678	0.072775	1.06878e-05	3.88359e-05	26	30	30	C2	Cells. transformed fibroblasts (GTEx)	PrediXcan	0.995728	cells_transformed_fibroblasts	0.999981
1508	ENSG00000163468	CCT3	-1.1487	-0.0410386	0.250681	0.0938846	0.0544148	0.000203283	0.000638948	108	124	124	C2	Cells. transformed fibroblasts (GTEx)	PrediXcan	0.995728	cells_transformed_fibroblasts	0.999981
1509	ENSG00000169905	TOR1AIP2	1.14853	0.0607694	0.250748	0.0343519	0.0891149	2.11195e-06	8.26738e-06	17	20	20	C2	Cells. transformed fibroblasts (GTEx)	PrediXcan	0.995728	cells_transformed_fibroblasts	0.999981
1510	ENSG00000196189	SEMA4A	-1.14835	-0.196744	0.250826	0.00370227	0.0522768	0.000246466	0.000766416	10	12	12	C2	Cells. transformed fibroblasts (GTEx)	PrediXcan	0.995728	cells_transformed_fibroblasts	0.999981
1511	ENSG00000124813	RUNX2	1.14828	0.0616042	0.250852	0.0441585	0.0323047	0.00418092	0.0112034	52	65	65	C2	Cells. transformed fibroblasts (GTEx)	PrediXcan	0.995728	cells_transformed_fibroblasts	0.999981
1512	ENSG00000135723	FHOD1	-1.14827	-0.0559229	0.250857	0.0466429	0.114441	1.33043e-08	6.5475e-08	21	26	26	C2	Cells. transformed fibroblasts (GTEx)	PrediXcan	0.995728	cells_transformed_fibroblasts	0.999981
1513	ENSG00000128563	PRKRIP1	1.14812	0.0398813	0.250921	0.100507	0.271237	2.65362e-19	3.14509e-18	48	64	64	C2	Cells. transformed fibroblasts (GTEx)	PrediXcan	0.995728	cells_transformed_fibroblasts	0.999981
1514	ENSG00000177697	CD151	1.14805	0.0230297	0.25095	0.292475	0.442351	2.29276e-35	7.3224e-34	26	34	34	C2	Cells. transformed fibroblasts (GTEx)	PrediXcan	0.995728	cells_transformed_fibroblasts	0.999981
1515	ENSG00000146282	RARS2	-1.14798	-0.0585	0.250976	0.030175	0.0443273	0.000852536	0.00247523	54	65	65	C2	Cells. transformed fibroblasts (GTEx)	PrediXcan	0.995728	cells_transformed_fibroblasts	0.999981
1516	ENSG00000102606	ARHGEF7	-1.1477	-0.0558129	0.251092	0.0383573	0.0516768	0.000258231	0.000801183	13	17	17	C2	Cells. transformed fibroblasts (GTEx)	PrediXcan	0.995728	cells_transformed_fibroblasts	0.999981
1517	ENSG00000100528	CNIH1	-1.14661	-0.0511025	0.251544	0.0575589	0.0566068	0.000144902	0.000461592	51	56	56	C2	Cells. transformed fibroblasts (GTEx)	PrediXcan	0.995728	cells_transformed_fibroblasts	0.999981
1518	ENSG00000241404	EGFL8	-1.1465	-0.108759	0.251587	0.0137341	0.0431153	0.00113406	0.00324787	26	36	36	C2	Cells. transformed fibroblasts (GTEx)	PrediXcan	0.995728	cells_transformed_fibroblasts	0.999981
1519	ENSG00000171224	C10orf35	-1.14648	-0.0403272	0.251595	0.0966482	0.266037	7.25262e-19	8.28759e-18	13	17	17	C2	Cells. transformed fibroblasts (GTEx)	PrediXcan	0.995728	cells_transformed_fibroblasts	0.999981
1520	ENSG00000174840	PDE12	1.14432	0.128683	0.25249	0.0100479	0.0118273	0.0909306	0.197627	6	6	6	C2	Cells. transformed fibroblasts (GTEx)	PrediXcan	0.995728	cells_transformed_fibroblasts	0.999981
1521	ENSG00000180113	TDRD6	-1.14379	-0.0515154	0.252711	0.0616501	0.159926	2.5763e-11	1.63643e-10	24	32	32	C2	Cells. transformed fibroblasts (GTEx)	PrediXcan	0.995728	cells_transformed_fibroblasts	0.999981
1522	ENSG00000169299	PGM2	-1.14371	-0.023818	0.252742	0.262957	0.643562	1.09594e-65	2.46155e-63	27	35	35	C2	Cells. transformed fibroblasts (GTEx)	PrediXcan	0.995728	cells_transformed_fibroblasts	0.999981
1523	ENSG00000140650	PMM2	1.1435	0.0358321	0.252832	0.10799	0.180662	8.80132e-13	6.32338e-12	51	77	77	C2	Cells. transformed fibroblasts (GTEx)	PrediXcan	0.995728	cells_transformed_fibroblasts	0.999981
1524	ENSG00000143811	PYCR2	-1.14346	-0.0398107	0.252848	0.0791527	0.197678	1.66157e-13	1.26967e-12	6	7	7	C2	Cells. transformed fibroblasts (GTEx)	PrediXcan	0.995728	cells_transformed_fibroblasts	0.999981
1525	ENSG00000164674	SYTL3	1.14343	0.0462853	0.252859	0.059061	0.0982934	3.9197e-07	1.66163e-06	38	46	46	C2	Cells. transformed fibroblasts (GTEx)	PrediXcan	0.995728	cells_transformed_fibroblasts	0.999981
1526	ENSG00000083097	DOPEY1	1.14339	0.0363883	0.252877	0.106195	0.227546	5.92556e-16	5.50414e-15	27	36	36	C2	Cells. transformed fibroblasts (GTEx)	PrediXcan	0.995728	cells_transformed_fibroblasts	0.999981
1527	ENSG00000196421	C20orf204	1.14327	0.0405861	0.252925	0.088617	0.03944	0.00142927	0.0040468	72	88	88	C2	Cells. transformed fibroblasts (GTEx)	PrediXcan	0.995728	cells_transformed_fibroblasts	0.999981
1528	ENSG00000099331	MYO9B	-1.14279	-0.0356446	0.253125	0.14406	0.0775131	1.08475e-05	3.93805e-05	93	115	115	C2	Cells. transformed fibroblasts (GTEx)	PrediXcan	0.995728	cells_transformed_fibroblasts	0.999981
1529	ENSG00000115828	QPCT	-1.14219	-0.0393675	0.253375	0.0957142	0.219092	2.02922e-15	1.80887e-14	48	62	62	C2	Cells. transformed fibroblasts (GTEx)	PrediXcan	0.995728	cells_transformed_fibroblasts	0.999981
1530	ENSG00000273148	AL035563.1	-1.14159	-0.176011	0.253623	0.00529757	0.035264	0.00338257	0.00916807	2	2	2	C2	Cells. transformed fibroblasts (GTEx)	PrediXcan	0.995728	cells_transformed_fibroblasts	0.999981
1531	ENSG00000165006	UBAP1	-1.14155	-0.0716831	0.253641	0.026837	0.0328322	0.00435467	0.0116439	55	63	63	C2	Cells. transformed fibroblasts (GTEx)	PrediXcan	0.995728	cells_transformed_fibroblasts	0.999981
1532	ENSG00000228506	AL513550.1	-1.14019	-0.0186372	0.254207	0.360411	0.479453	1.13728e-39	4.70751e-38	98	120	120	C2	Cells. transformed fibroblasts (GTEx)	PrediXcan	0.995728	cells_transformed_fibroblasts	0.999981
1533	ENSG00000109790	KLHL5	-1.13989	-0.0489848	0.254333	0.0691368	0.0127801	0.0745692	0.165587	82	99	99	C2	Cells. transformed fibroblasts (GTEx)	PrediXcan	0.995728	cells_transformed_fibroblasts	0.999981
1534	ENSG00000170955	CAVIN3	-1.13957	-0.0313827	0.254464	0.180982	0.358337	3.03433e-27	6.06025e-26	8	8	8	C2	Cells. transformed fibroblasts (GTEx)	PrediXcan	0.995728	cells_transformed_fibroblasts	0.999981
1535	ENSG00000076924	XAB2	1.13848	0.0299203	0.254918	0.172915	0.417764	3.31999e-32	8.98957e-31	31	35	35	C2	Cells. transformed fibroblasts (GTEx)	PrediXcan	0.995728	cells_transformed_fibroblasts	0.999981
1536	ENSG00000158292	GPR153	-1.13828	-0.0282619	0.255004	0.215488	0.0914982	1.16834e-06	4.70943e-06	141	167	167	C2	Cells. transformed fibroblasts (GTEx)	PrediXcan	0.995728	cells_transformed_fibroblasts	0.999981
1537	ENSG00000185220	PGBD2	-1.1376	-0.16186	0.255287	0.00544465	0.0232679	0.0175023	0.0433398	6	7	7	C2	Cells. transformed fibroblasts (GTEx)	PrediXcan	0.995728	cells_transformed_fibroblasts	0.999981
1538	ENSG00000142166	IFNAR1	-1.13686	-0.0316963	0.255599	0.133922	0.267379	1.05029e-18	1.18632e-17	55	69	69	C2	Cells. transformed fibroblasts (GTEx)	PrediXcan	0.995728	cells_transformed_fibroblasts	0.999981
1539	ENSG00000075643	MOCOS	-1.13604	-0.0571075	0.255942	0.0557054	0.156941	1.23899e-10	7.39667e-10	50	62	62	C2	Cells. transformed fibroblasts (GTEx)	PrediXcan	0.995728	cells_transformed_fibroblasts	0.999981
1540	ENSG00000156030	ELMSAN1	1.13599	0.0427555	0.25596	0.0927929	0.163508	3.80191e-11	2.37854e-10	18	23	23	C2	Cells. transformed fibroblasts (GTEx)	PrediXcan	0.995728	cells_transformed_fibroblasts	0.999981
1541	ENSG00000143756	FBXO28	1.13434	0.159679	0.256651	0.00654176	0.0203145	0.0266456	0.0642393	5	5	5	C2	Cells. transformed fibroblasts (GTEx)	PrediXcan	0.995728	cells_transformed_fibroblasts	0.999981
1542	ENSG00000085365	SCAMP1	-1.13394	-0.0677568	0.25682	0.0421012	0.0475864	0.000586022	0.00173865	22	26	26	C2	Cells. transformed fibroblasts (GTEx)	PrediXcan	0.995728	cells_transformed_fibroblasts	0.999981
1543	ENSG00000257122	RRN3P3	-1.13376	-0.250693	0.256896	0.00237114	0.0101515	0.117837	0.249265	4	4	4	C2	Cells. transformed fibroblasts (GTEx)	PrediXcan	0.995728	cells_transformed_fibroblasts	0.999981
1544	ENSG00000127399	LRRC61	-1.13371	-0.0255405	0.256918	0.254691	0.423833	1.27891e-33	3.7441e-32	87	113	113	C2	Cells. transformed fibroblasts (GTEx)	PrediXcan	0.995728	cells_transformed_fibroblasts	0.999981
1545	ENSG00000066926	FECH	-1.13351	-0.0354715	0.256999	0.141655	0.244436	5.94981e-17	5.89431e-16	29	36	36	C2	Cells. transformed fibroblasts (GTEx)	PrediXcan	0.995728	cells_transformed_fibroblasts	0.999981
1546	ENSG00000065809	FAM107B	1.13267	0.0554641	0.257353	0.0485692	0.0392214	0.00144847	0.00409777	28	31	31	C2	Cells. transformed fibroblasts (GTEx)	PrediXcan	0.995728	cells_transformed_fibroblasts	0.999981
1547	ENSG00000142546	NOSIP	-1.13218	-0.113885	0.257559	0.0122356	0.0216679	0.022777	0.0555281	41	51	51	C2	Cells. transformed fibroblasts (GTEx)	PrediXcan	0.995728	cells_transformed_fibroblasts	0.999981
1548	ENSG00000095321	CRAT	1.13216	0.0765346	0.257566	0.0290928	0.179776	1.45911e-12	1.02942e-11	10	13	13	C2	Cells. transformed fibroblasts (GTEx)	PrediXcan	0.995728	cells_transformed_fibroblasts	0.999981
1549	ENSG00000178033	FAM26E	1.13189	0.0977074	0.257682	0.0149504	0.0747076	9.72728e-06	3.55586e-05	16	23	23	C2	Cells. transformed fibroblasts (GTEx)	PrediXcan	0.995728	cells_transformed_fibroblasts	0.999981
1550	ENSG00000197128	ZNF772	-1.13109	-0.0438551	0.258017	0.0935325	0.148876	3.51048e-10	2.01503e-09	37	50	50	C2	Cells. transformed fibroblasts (GTEx)	PrediXcan	0.995728	cells_transformed_fibroblasts	0.999981
1551	ENSG00000141576	RNF157	-1.13069	-0.040703	0.258186	0.111888	0.0588606	0.000126269	0.000404585	81	95	95	C2	Cells. transformed fibroblasts (GTEx)	PrediXcan	0.995728	cells_transformed_fibroblasts	0.999981
1552	ENSG00000270504	AL391422.3	-1.12982	-0.219108	0.258552	0.0052803	0.0207965	0.024063	0.0584344	21	23	23	C2	Cells. transformed fibroblasts (GTEx)	PrediXcan	0.995728	cells_transformed_fibroblasts	0.999981
1553	ENSG00000164484	TMEM200A	-1.12978	-0.0290869	0.258571	0.172763	0.354169	7.69764e-27	1.49596e-25	116	137	137	C2	Cells. transformed fibroblasts (GTEx)	PrediXcan	0.995728	cells_transformed_fibroblasts	0.999981
1554	ENSG00000148672	GLUD1	1.12874	0.0913858	0.259006	0.0172433	0.0472371	0.00066783	0.00196688	20	25	25	C2	Cells. transformed fibroblasts (GTEx)	PrediXcan	0.995728	cells_transformed_fibroblasts	0.999981
1555	ENSG00000171310	CHST11	1.12748	0.0897508	0.25954	0.0178054	0.0157314	0.0520444	0.119161	26	37	37	C2	Cells. transformed fibroblasts (GTEx)	PrediXcan	0.995728	cells_transformed_fibroblasts	0.999981
1556	ENSG00000204574	ABCF1	-1.12737	-0.086592	0.259587	0.0270413	0.0138188	0.0663793	0.1488	111	137	137	C2	Cells. transformed fibroblasts (GTEx)	PrediXcan	0.995728	cells_transformed_fibroblasts	0.999981
1557	ENSG00000165861	ZFYVE1	-1.1271	-0.097712	0.259699	0.0190465	0.0347442	0.00367796	0.00991573	15	20	20	C2	Cells. transformed fibroblasts (GTEx)	PrediXcan	0.995728	cells_transformed_fibroblasts	0.999981
1558	ENSG00000160695	VPS11	-1.1271	-0.0454746	0.259701	0.0614138	0.215146	7.93992e-16	7.29121e-15	10	14	14	C2	Cells. transformed fibroblasts (GTEx)	PrediXcan	0.995728	cells_transformed_fibroblasts	0.999981
1559	ENSG00000198467	TPM2	1.12694	0.228088	0.259769	0.0019023	0.065439	5.19605e-05	0.000174745	7	9	9	C2	Cells. transformed fibroblasts (GTEx)	PrediXcan	0.995728	cells_transformed_fibroblasts	0.999981
1560	ENSG00000175826	CTDNEP1	-1.12683	-0.0621613	0.259816	0.0326071	0.145613	2.47749e-10	1.44628e-09	10	17	17	C2	Cells. transformed fibroblasts (GTEx)	PrediXcan	0.995728	cells_transformed_fibroblasts	0.999981
1561	ENSG00000188191	PRKAR1B	1.12638	0.0192365	0.260004	0.254438	0.298838	3.52271e-22	5.06982e-21	65	79	79	C2	Cells. transformed fibroblasts (GTEx)	PrediXcan	0.995728	cells_transformed_fibroblasts	0.999981
1562	ENSG00000103266	STUB1	1.12576	0.0633608	0.260266	0.0382375	0.0527416	0.000254207	0.000789592	19	25	25	C2	Cells. transformed fibroblasts (GTEx)	PrediXcan	0.995728	cells_transformed_fibroblasts	0.999981
1563	ENSG00000186854	TRABD2A	1.12567	0.090981	0.260305	0.0187017	0.0320028	0.00529339	0.0140307	12	15	15	C2	Cells. transformed fibroblasts (GTEx)	PrediXcan	0.995728	cells_transformed_fibroblasts	0.999981
1564	ENSG00000067365	METTL22	1.12514	0.029887	0.260529	0.167472	0.333869	3.847e-24	6.4435e-23	37	49	49	C2	Cells. transformed fibroblasts (GTEx)	PrediXcan	0.995728	cells_transformed_fibroblasts	0.999981
1565	ENSG00000263753	LINC00667	-1.12487	-0.0160412	0.260645	0.375002	0.484358	2.32079e-40	9.90564e-39	81	100	100	C2	Cells. transformed fibroblasts (GTEx)	PrediXcan	0.995728	cells_transformed_fibroblasts	0.999981
1566	ENSG00000185127	C6orf120	1.12437	0.0339275	0.260856	0.123887	0.322375	6.71237e-24	1.09876e-22	9	11	11	C2	Cells. transformed fibroblasts (GTEx)	PrediXcan	0.995728	cells_transformed_fibroblasts	0.999981
1567	ENSG00000204351	SKIV2L	1.1239	0.0296987	0.261056	0.134165	0.290803	4.99261e-21	6.71943e-20	17	22	22	C2	Cells. transformed fibroblasts (GTEx)	PrediXcan	0.995728	cells_transformed_fibroblasts	0.999981
1568	ENSG00000050165	DKK3	-1.12355	-0.0394243	0.261206	0.0893337	0.060819	0.000100879	0.000325899	48	57	57	C2	Cells. transformed fibroblasts (GTEx)	PrediXcan	0.995728	cells_transformed_fibroblasts	0.999981
1569	ENSG00000139651	ZNF740	-1.1235	-0.0730709	0.261225	0.0376522	0.0869719	2.79801e-06	1.08048e-05	13	16	16	C2	Cells. transformed fibroblasts (GTEx)	PrediXcan	0.995728	cells_transformed_fibroblasts	0.999981
1570	ENSG00000250138	AC139495.3	1.1228	0.0938306	0.261521	0.0188014	0.0749347	1.57291e-05	5.61942e-05	6	7	7	C2	Cells. transformed fibroblasts (GTEx)	PrediXcan	0.995728	cells_transformed_fibroblasts	0.999981
1571	ENSG00000140406	TLNRD1	-1.12124	-0.0655919	0.262187	0.0351768	0.0120889	0.085124	0.186337	24	27	27	C2	Cells. transformed fibroblasts (GTEx)	PrediXcan	0.995728	cells_transformed_fibroblasts	0.999981
1572	ENSG00000184178	SCFD2	1.12112	0.0499898	0.262238	0.0468347	0.0874016	1.90716e-06	7.51509e-06	40	48	48	C2	Cells. transformed fibroblasts (GTEx)	PrediXcan	0.995728	cells_transformed_fibroblasts	0.999981
1573	ENSG00000167202	TBC1D2B	1.12089	0.260964	0.262337	0.00262634	0.101698	3.57983e-07	1.52557e-06	3	8	8	C2	Cells. transformed fibroblasts (GTEx)	PrediXcan	0.995728	cells_transformed_fibroblasts	0.999981
1574	ENSG00000166947	EPB42	-1.12081	-0.0747008	0.262368	0.0188856	0.0453268	0.000860981	0.00249763	24	29	29	C2	Cells. transformed fibroblasts (GTEx)	PrediXcan	0.995728	cells_transformed_fibroblasts	0.999981
1575	ENSG00000177683	THAP5	-1.12007	-0.0219991	0.262683	0.284883	0.462886	4.32118e-39	1.70618e-37	51	60	60	C2	Cells. transformed fibroblasts (GTEx)	PrediXcan	0.995728	cells_transformed_fibroblasts	0.999981
1576	ENSG00000118946	PCDH17	-1.11985	-0.0430689	0.262778	0.0725879	0.12714	4.70561e-09	2.42648e-08	32	41	41	C2	Cells. transformed fibroblasts (GTEx)	PrediXcan	0.995728	cells_transformed_fibroblasts	0.999981
1577	ENSG00000165637	VDAC2	-1.11976	-0.0416737	0.262815	0.0992134	0.145681	4.93531e-10	2.79531e-09	48	60	60	C2	Cells. transformed fibroblasts (GTEx)	PrediXcan	0.995728	cells_transformed_fibroblasts	0.999981
1578	ENSG00000113971	NPHP3	-1.11882	-0.0287311	0.263219	0.184903	0.49938	6.59666e-43	3.38505e-41	35	43	43	C2	Cells. transformed fibroblasts (GTEx)	PrediXcan	0.995728	cells_transformed_fibroblasts	0.999981
1579	ENSG00000130517	PGPEP1	1.11874	0.0314512	0.263253	0.185452	0.272205	9.62775e-20	1.18838e-18	107	127	127	C2	Cells. transformed fibroblasts (GTEx)	PrediXcan	0.995728	cells_transformed_fibroblasts	0.999981
1580	ENSG00000150990	DHX37	1.11869	0.0535669	0.263274	0.0521072	0.0692751	3.36979e-05	0.000115771	53	68	68	C2	Cells. transformed fibroblasts (GTEx)	PrediXcan	0.995728	cells_transformed_fibroblasts	0.999981
1581	ENSG00000160284	SPATC1L	1.11805	0.0216556	0.263544	0.365236	0.553466	4.0376e-49	3.12538e-47	45	57	57	C2	Cells. transformed fibroblasts (GTEx)	PrediXcan	0.995728	cells_transformed_fibroblasts	0.999981
1582	ENSG00000165025	SYK	1.11804	0.120731	0.263551	0.0153472	0.0320893	0.00420988	0.0112765	2	2	2	C2	Cells. transformed fibroblasts (GTEx)	PrediXcan	0.995728	cells_transformed_fibroblasts	0.999981
1583	ENSG00000159596	TMEM69	-1.11784	-0.0781302	0.263636	0.0224332	0.017283	0.040889	0.0956618	32	41	41	C2	Cells. transformed fibroblasts (GTEx)	PrediXcan	0.995728	cells_transformed_fibroblasts	0.999981
1584	ENSG00000180769	WDFY3-AS2	1.11724	0.0734865	0.263893	0.038368	0.0551453	0.000228706	0.000713842	29	35	35	C2	Cells. transformed fibroblasts (GTEx)	PrediXcan	0.995728	cells_transformed_fibroblasts	0.999981
1585	ENSG00000188352	FOCAD	-1.11578	-0.0672038	0.264517	0.0317247	0.0756055	1.1546e-05	4.18274e-05	26	39	39	C2	Cells. transformed fibroblasts (GTEx)	PrediXcan	0.995728	cells_transformed_fibroblasts	0.999981
1586	ENSG00000039560	RAI14	-1.11574	-0.0301642	0.264535	0.178034	0.173017	5.92902e-12	3.9723e-11	126	133	133	C2	Cells. transformed fibroblasts (GTEx)	PrediXcan	0.995728	cells_transformed_fibroblasts	0.999981
1587	ENSG00000118961	LDAH	1.11557	0.0213753	0.264606	0.300076	0.622152	8.84885e-61	1.40974e-58	16	17	17	C2	Cells. transformed fibroblasts (GTEx)	PrediXcan	0.995728	cells_transformed_fibroblasts	0.999981
1588	ENSG00000110328	GALNT18	-1.11552	-0.103891	0.264626	0.0155601	0.0104942	0.11246	0.239183	16	20	20	C2	Cells. transformed fibroblasts (GTEx)	PrediXcan	0.995728	cells_transformed_fibroblasts	0.999981
1589	ENSG00000107201	DDX58	-1.11546	-0.142979	0.264653	0.00890911	0.0235077	0.0164943	0.0409844	12	15	15	C2	Cells. transformed fibroblasts (GTEx)	PrediXcan	0.995728	cells_transformed_fibroblasts	0.999981
1590	ENSG00000214110	LDHAP4	1.11513	0.126933	0.264793	0.00716618	0.0130408	0.0718196	0.160104	5	5	5	C2	Cells. transformed fibroblasts (GTEx)	PrediXcan	0.995728	cells_transformed_fibroblasts	0.999981
1591	ENSG00000001084	GCLC	1.11506	0.0731351	0.264824	0.0223508	0.0903408	1.78613e-06	7.05847e-06	6	7	7	C2	Cells. transformed fibroblasts (GTEx)	PrediXcan	0.995728	cells_transformed_fibroblasts	0.999981
1592	ENSG00000104213	PDGFRL	-1.11501	-0.0700716	0.264847	0.0213157	0.0605363	0.000103609	0.000334484	22	29	29	C2	Cells. transformed fibroblasts (GTEx)	PrediXcan	0.995728	cells_transformed_fibroblasts	0.999981
1593	ENSG00000163348	PYGO2	1.11469	0.529384	0.264985	0.000480555	0.0171323	0.0409235	0.0956815	2	3	3	C2	Cells. transformed fibroblasts (GTEx)	PrediXcan	0.995728	cells_transformed_fibroblasts	0.999981
1594	ENSG00000152582	SPEF2	-1.11436	-0.0544938	0.265126	0.0462942	0.132906	3.55883e-09	1.85821e-08	22	30	30	C2	Cells. transformed fibroblasts (GTEx)	PrediXcan	0.995728	cells_transformed_fibroblasts	0.999981
1595	ENSG00000198561	CTNND1	-1.11432	-0.0562771	0.265144	0.0399509	0.0377246	0.00223856	0.00618356	53	64	64	C2	Cells. transformed fibroblasts (GTEx)	PrediXcan	0.995728	cells_transformed_fibroblasts	0.999981
1596	ENSG00000184156	KCNQ3	1.11385	0.143983	0.265343	0.00875668	0.0631144	6.55137e-05	0.000217232	7	8	8	C2	Cells. transformed fibroblasts (GTEx)	PrediXcan	0.995728	cells_transformed_fibroblasts	0.999981
1597	ENSG00000165684	SNAPC4	-1.11374	-0.0305497	0.265393	0.149763	0.223247	4.81228e-16	4.49748e-15	70	77	77	C2	Cells. transformed fibroblasts (GTEx)	PrediXcan	0.995728	cells_transformed_fibroblasts	0.999981
1598	ENSG00000141971	MVB12A	1.11346	0.0438767	0.26551	0.0961875	0.257861	3.88308e-18	4.20238e-17	12	14	14	C2	Cells. transformed fibroblasts (GTEx)	PrediXcan	0.995728	cells_transformed_fibroblasts	0.999981
1599	ENSG00000183386	FHL3	-1.11345	-0.03922	0.265515	0.0984727	0.277706	1.26784e-19	1.54544e-18	12	15	15	C2	Cells. transformed fibroblasts (GTEx)	PrediXcan	0.995728	cells_transformed_fibroblasts	0.999981
1600	ENSG00000267270	PARD6G-AS1	-1.11338	-0.076852	0.265545	0.0220218	0.0921638	9.45185e-07	3.84045e-06	4	4	4	C2	Cells. transformed fibroblasts (GTEx)	PrediXcan	0.995728	cells_transformed_fibroblasts	0.999981
1601	ENSG00000139116	KIF21A	1.11323	0.0614992	0.265609	0.0476649	0.12795	6.03255e-09	3.08058e-08	53	62	62	C2	Cells. transformed fibroblasts (GTEx)	PrediXcan	0.995728	cells_transformed_fibroblasts	0.999981
1602	ENSG00000153814	JAZF1	-1.11265	-0.107818	0.265857	0.0113677	0.0216072	0.022485	0.0548357	9	13	13	C2	Cells. transformed fibroblasts (GTEx)	PrediXcan	0.995728	cells_transformed_fibroblasts	0.999981
1603	ENSG00000213614	HEXA	1.11232	0.0663497	0.266002	0.041927	0.105414	9.31518e-08	4.21351e-07	40	42	42	C2	Cells. transformed fibroblasts (GTEx)	PrediXcan	0.995728	cells_transformed_fibroblasts	0.999981
1604	ENSG00000145979	TBC1D7	1.11183	0.0282871	0.266209	0.167197	0.250754	1.69707e-17	1.75087e-16	141	160	160	C2	Cells. transformed fibroblasts (GTEx)	PrediXcan	0.995728	cells_transformed_fibroblasts	0.999981
1605	ENSG00000156508	EEF1A1	1.11148	0.123327	0.266361	0.0119058	0.0122221	0.0874357	0.190727	27	35	35	C2	Cells. transformed fibroblasts (GTEx)	PrediXcan	0.995728	cells_transformed_fibroblasts	0.999981
1606	ENSG00000198089	SFI1	-1.11138	-0.055302	0.266404	0.0475641	0.0730901	1.69348e-05	6.02659e-05	28	33	33	C2	Cells. transformed fibroblasts (GTEx)	PrediXcan	0.995728	cells_transformed_fibroblasts	0.999981
1607	ENSG00000100372	SLC25A17	-1.11134	-0.0847273	0.266421	0.0227715	0.0229558	0.0169533	0.0420716	9	10	10	C2	Cells. transformed fibroblasts (GTEx)	PrediXcan	0.995728	cells_transformed_fibroblasts	0.999981
1608	ENSG00000157895	C12orf43	-1.11019	-0.0379624	0.266919	0.106384	0.176685	1.92031e-12	1.34442e-11	34	40	40	C2	Cells. transformed fibroblasts (GTEx)	PrediXcan	0.995728	cells_transformed_fibroblasts	0.999981
1609	ENSG00000132623	ANKEF1	-1.1098	-0.0770563	0.267084	0.0284846	0.0212317	0.0233194	0.0567697	23	26	26	C2	Cells. transformed fibroblasts (GTEx)	PrediXcan	0.995728	cells_transformed_fibroblasts	0.999981
1610	ENSG00000228106	AL392172.1	-1.10968	-0.0772426	0.267137	0.0211196	0.0818367	2.94473e-06	1.13331e-05	11	13	13	C2	Cells. transformed fibroblasts (GTEx)	PrediXcan	0.995728	cells_transformed_fibroblasts	0.999981
1611	ENSG00000151247	EIF4E	-1.10951	-0.083975	0.26721	0.0205024	0.0593917	0.000104908	0.000338357	12	14	14	C2	Cells. transformed fibroblasts (GTEx)	PrediXcan	0.995728	cells_transformed_fibroblasts	0.999981
1612	ENSG00000108433	GOSR2	1.10893	0.0603003	0.267461	0.0431279	0.0703144	2.60644e-05	9.07287e-05	17	17	17	C2	Cells. transformed fibroblasts (GTEx)	PrediXcan	0.995728	cells_transformed_fibroblasts	0.999981
1613	ENSG00000109654	TRIM2	-1.10859	-0.0554867	0.267608	0.0641265	0.1684	4.05301e-12	2.75722e-11	11	13	13	C2	Cells. transformed fibroblasts (GTEx)	PrediXcan	0.995728	cells_transformed_fibroblasts	0.999981
1614	ENSG00000104129	DNAJC17	-1.107	-0.0624871	0.268296	0.0398751	0.0997586	2.46457e-07	1.0679e-06	22	26	26	C2	Cells. transformed fibroblasts (GTEx)	PrediXcan	0.995728	cells_transformed_fibroblasts	0.999981
1615	ENSG00000154678	PDE1C	1.10646	0.0443426	0.268529	0.0624261	0.107828	1.45519e-07	6.45019e-07	33	35	35	C2	Cells. transformed fibroblasts (GTEx)	PrediXcan	0.995728	cells_transformed_fibroblasts	0.999981
1616	ENSG00000173153	ESRRA	-1.10612	-0.0657579	0.268673	0.0247287	0.0160789	0.0493779	0.113626	22	28	28	C2	Cells. transformed fibroblasts (GTEx)	PrediXcan	0.995728	cells_transformed_fibroblasts	0.999981
1617	ENSG00000155380	SLC16A1	-1.10607	-0.0773572	0.268696	0.0177876	0.058	0.000144014	0.000459084	15	16	16	C2	Cells. transformed fibroblasts (GTEx)	PrediXcan	0.995728	cells_transformed_fibroblasts	0.999981
1618	ENSG00000143891	GALM	-1.10547	-0.0210784	0.268954	0.19871	0.368571	2.78691e-28	5.8925e-27	29	33	33	C2	Cells. transformed fibroblasts (GTEx)	PrediXcan	0.995728	cells_transformed_fibroblasts	0.999981
1619	ENSG00000100271	TTLL1	1.10379	0.0757893	0.269686	0.0203503	0.010855	0.104697	0.224133	17	25	25	C2	Cells. transformed fibroblasts (GTEx)	PrediXcan	0.995728	cells_transformed_fibroblasts	0.999981
1620	ENSG00000128274	A4GALT	-1.10358	-0.0446168	0.269775	0.0708359	0.164186	2.60784e-11	1.6557e-10	55	65	65	C2	Cells. transformed fibroblasts (GTEx)	PrediXcan	0.995728	cells_transformed_fibroblasts	0.999981
1621	ENSG00000141391	PRELID3A	1.10279	0.0527646	0.27012	0.0546026	0.271122	7.23691e-19	8.27654e-18	89	107	107	C2	Cells. transformed fibroblasts (GTEx)	PrediXcan	0.995728	cells_transformed_fibroblasts	0.999981
1622	ENSG00000132334	PTPRE	1.10272	0.0727857	0.27015	0.0245549	0.0614253	8.78191e-05	0.000286138	40	51	51	C2	Cells. transformed fibroblasts (GTEx)	PrediXcan	0.995728	cells_transformed_fibroblasts	0.999981
1623	ENSG00000165655	ZNF503	1.10265	0.135305	0.27018	0.00883478	0.0296793	0.00653445	0.0171412	14	17	17	C2	Cells. transformed fibroblasts (GTEx)	PrediXcan	0.995728	cells_transformed_fibroblasts	0.999981
1624	ENSG00000080819	CPOX	1.10255	0.0721819	0.270223	0.0257133	0.0751971	9.10304e-06	3.333e-05	12	13	13	C2	Cells. transformed fibroblasts (GTEx)	PrediXcan	0.995728	cells_transformed_fibroblasts	0.999981
1625	ENSG00000183963	SMTN	1.10237	0.139628	0.2703	0.00671971	0.0304389	0.00615831	0.0161917	1	2	2	C2	Cells. transformed fibroblasts (GTEx)	PrediXcan	0.995728	cells_transformed_fibroblasts	0.999981
1626	ENSG00000138032	PPM1B	-1.10236	-0.0332523	0.270306	0.154531	0.0792454	5.93721e-06	2.22195e-05	58	71	71	C2	Cells. transformed fibroblasts (GTEx)	PrediXcan	0.995728	cells_transformed_fibroblasts	0.999981
1627	ENSG00000130299	GTPBP3	1.10126	0.0603092	0.270781	0.0339773	0.0786742	6.11571e-06	2.28626e-05	12	12	12	C2	Cells. transformed fibroblasts (GTEx)	PrediXcan	0.995728	cells_transformed_fibroblasts	0.999981
1628	ENSG00000072756	TRNT1	1.10126	0.0463724	0.270783	0.0730114	0.200272	3.04614e-14	2.46371e-13	29	40	40	C2	Cells. transformed fibroblasts (GTEx)	PrediXcan	0.995728	cells_transformed_fibroblasts	0.999981
1629	ENSG00000164307	ERAP1	-1.1011	-0.0213905	0.270855	0.289176	0.593027	1.02873e-55	1.12757e-53	63	78	78	C2	Cells. transformed fibroblasts (GTEx)	PrediXcan	0.995728	cells_transformed_fibroblasts	0.999981
1630	ENSG00000228998	AC091167.2	-1.10102	-0.0355996	0.270887	0.118378	0.152609	8.99313e-11	5.44476e-10	48	54	54	C2	Cells. transformed fibroblasts (GTEx)	PrediXcan	0.995728	cells_transformed_fibroblasts	0.999981
1631	ENSG00000165757	JCAD	-1.10084	-0.0363706	0.270967	0.10992	0.375232	2.58174e-28	5.48411e-27	20	28	28	C2	Cells. transformed fibroblasts (GTEx)	PrediXcan	0.995728	cells_transformed_fibroblasts	0.999981
1632	ENSG00000100888	CHD8	-1.10039	-0.104377	0.27116	0.0128889	0.0110519	0.0959836	0.207501	21	30	30	C2	Cells. transformed fibroblasts (GTEx)	PrediXcan	0.995728	cells_transformed_fibroblasts	0.999981
1633	ENSG00000204959	ARHGEF34P	-1.10032	-0.0337543	0.271192	0.127371	0.19956	1.08359e-13	8.4258e-13	53	74	74	C2	Cells. transformed fibroblasts (GTEx)	PrediXcan	0.995728	cells_transformed_fibroblasts	0.999981
1634	ENSG00000182606	TRAK1	1.10016	0.073038	0.271264	0.0366973	0.086245	2.82506e-06	1.09031e-05	28	35	35	C2	Cells. transformed fibroblasts (GTEx)	PrediXcan	0.995728	cells_transformed_fibroblasts	0.999981
1635	ENSG00000163945	UVSSA	-1.09923	-0.0232454	0.271667	0.25772	0.434756	1.53973e-34	4.70889e-33	81	107	107	C2	Cells. transformed fibroblasts (GTEx)	PrediXcan	0.995728	cells_transformed_fibroblasts	0.999981
1636	ENSG00000137177	KIF13A	1.09893	0.0388218	0.2718	0.090662	0.0788539	7.54765e-06	2.79412e-05	60	76	76	C2	Cells. transformed fibroblasts (GTEx)	PrediXcan	0.995728	cells_transformed_fibroblasts	0.999981
1637	ENSG00000250565	ATP6V1E2	-1.09892	-0.0361878	0.271803	0.0890322	0.280855	2.16325e-20	2.77516e-19	16	20	20	C2	Cells. transformed fibroblasts (GTEx)	PrediXcan	0.995728	cells_transformed_fibroblasts	0.999981
1638	ENSG00000007376	RPUSD1	-1.09848	-0.107634	0.271996	0.013542	0.0221994	0.0200633	0.0492364	5	8	8	C2	Cells. transformed fibroblasts (GTEx)	PrediXcan	0.995728	cells_transformed_fibroblasts	0.999981
1639	ENSG00000138750	NUP54	1.09797	0.0352291	0.27222	0.112583	0.265144	2.67534e-19	3.16809e-18	116	136	136	C2	Cells. transformed fibroblasts (GTEx)	PrediXcan	0.995728	cells_transformed_fibroblasts	0.999981
1640	ENSG00000242612	DECR2	1.09719	0.03809	0.272557	0.141847	0.516201	5.25157e-45	2.98555e-43	25	37	37	C2	Cells. transformed fibroblasts (GTEx)	PrediXcan	0.995728	cells_transformed_fibroblasts	0.999981
1641	ENSG00000143554	SLC27A3	-1.09709	-0.0929007	0.272604	0.0181707	0.0757332	1.30502e-05	4.70404e-05	17	21	21	C2	Cells. transformed fibroblasts (GTEx)	PrediXcan	0.995728	cells_transformed_fibroblasts	0.999981
1642	ENSG00000169026	MFSD7	1.0968	0.0300838	0.27273	0.201027	0.227966	7.23417e-16	6.67894e-15	65	81	81	C2	Cells. transformed fibroblasts (GTEx)	PrediXcan	0.995728	cells_transformed_fibroblasts	0.999981
1643	ENSG00000166225	FRS2	-1.09649	-0.0544824	0.272864	0.0498171	0.104465	1.68932e-07	7.45182e-07	61	75	75	C2	Cells. transformed fibroblasts (GTEx)	PrediXcan	0.995728	cells_transformed_fibroblasts	0.999981
1644	ENSG00000228649	SNHG26	-1.09615	-0.0607347	0.273012	0.0358433	0.111886	7.52833e-08	3.44508e-07	14	20	20	C2	Cells. transformed fibroblasts (GTEx)	PrediXcan	0.995728	cells_transformed_fibroblasts	0.999981
1645	ENSG00000170629	DPY19L2P2	1.09594	0.0633599	0.273106	0.0439108	0.062909	6.56765e-05	0.000217719	30	32	32	C2	Cells. transformed fibroblasts (GTEx)	PrediXcan	0.995728	cells_transformed_fibroblasts	0.999981
1646	ENSG00000112514	CUTA	1.09546	0.0614901	0.273317	0.0530188	0.0209573	0.0252298	0.0611055	79	96	96	C2	Cells. transformed fibroblasts (GTEx)	PrediXcan	0.995728	cells_transformed_fibroblasts	0.999981
1647	ENSG00000078142	PIK3C3	1.09525	0.0815687	0.273406	0.0188292	0.0225157	0.0187665	0.0462363	35	40	40	C2	Cells. transformed fibroblasts (GTEx)	PrediXcan	0.995728	cells_transformed_fibroblasts	0.999981
1648	ENSG00000033327	GAB2	-1.09444	-0.090507	0.273764	0.0183019	0.0255393	0.0114198	0.0290499	13	17	17	C2	Cells. transformed fibroblasts (GTEx)	PrediXcan	0.995728	cells_transformed_fibroblasts	0.999981
1649	ENSG00000143324	XPR1	-1.09418	-0.164381	0.273876	0.0082653	0.0137489	0.0690614	0.154383	14	14	14	C2	Cells. transformed fibroblasts (GTEx)	PrediXcan	0.995728	cells_transformed_fibroblasts	0.999981
1650	ENSG00000141837	CACNA1A	1.09413	0.042486	0.273896	0.075657	0.197613	2.18776e-13	1.64967e-12	25	33	33	C2	Cells. transformed fibroblasts (GTEx)	PrediXcan	0.995728	cells_transformed_fibroblasts	0.999981
1651	ENSG00000127947	PTPN12	-1.0941	-0.0275377	0.273911	0.154549	0.293389	1.02231e-20	1.34163e-19	52	63	63	C2	Cells. transformed fibroblasts (GTEx)	PrediXcan	0.995728	cells_transformed_fibroblasts	0.999981
1652	ENSG00000197530	MIB2	1.09398	0.043985	0.273962	0.0876111	0.167875	1.59847e-11	1.03451e-10	16	20	20	C2	Cells. transformed fibroblasts (GTEx)	PrediXcan	0.995728	cells_transformed_fibroblasts	0.999981
1653	ENSG00000109189	USP46	-1.09347	-0.139864	0.274189	0.007704	0.04739	0.000621634	0.00183834	2	3	3	C2	Cells. transformed fibroblasts (GTEx)	PrediXcan	0.995728	cells_transformed_fibroblasts	0.999981
1654	ENSG00000156804	FBXO32	-1.09293	-0.0767554	0.274424	0.0160622	0.0467688	0.000642929	0.00189885	9	12	12	C2	Cells. transformed fibroblasts (GTEx)	PrediXcan	0.995728	cells_transformed_fibroblasts	0.999981
1655	ENSG00000125375	ATP5S	1.09218	0.0465936	0.274752	0.0483542	0.0922533	9.94247e-07	4.03262e-06	65	76	76	C2	Cells. transformed fibroblasts (GTEx)	PrediXcan	0.995728	cells_transformed_fibroblasts	0.999981
1656	ENSG00000226479	TMEM185B	1.09217	0.0755952	0.274757	0.024183	0.141461	7.34533e-10	4.11609e-09	6	8	8	C2	Cells. transformed fibroblasts (GTEx)	PrediXcan	0.995728	cells_transformed_fibroblasts	0.999981
1657	ENSG00000185585	OLFML2A	-1.09188	-0.0733618	0.274885	0.0240349	0.086929	2.30177e-06	8.96433e-06	10	15	15	C2	Cells. transformed fibroblasts (GTEx)	PrediXcan	0.995728	cells_transformed_fibroblasts	0.999981
1658	ENSG00000102908	NFAT5	1.09147	0.160968	0.275064	0.0060385	0.0356189	0.00323789	0.00879855	10	10	10	C2	Cells. transformed fibroblasts (GTEx)	PrediXcan	0.995728	cells_transformed_fibroblasts	0.999981
1659	ENSG00000029364	SLC39A9	-1.09112	-0.0799202	0.275222	0.0263341	0.0289017	0.00802311	0.020823	30	34	34	C2	Cells. transformed fibroblasts (GTEx)	PrediXcan	0.995728	cells_transformed_fibroblasts	0.999981
1660	ENSG00000125249	RAP2A	1.09038	0.0524152	0.275544	0.0726653	0.0536387	0.000274227	0.000848315	47	57	57	C2	Cells. transformed fibroblasts (GTEx)	PrediXcan	0.995728	cells_transformed_fibroblasts	0.999981
1661	ENSG00000145740	SLC30A5	1.09022	0.0649416	0.275615	0.0379186	0.102139	2.15228e-07	9.39994e-07	9	10	10	C2	Cells. transformed fibroblasts (GTEx)	PrediXcan	0.995728	cells_transformed_fibroblasts	0.999981
1662	ENSG00000135472	FAIM2	1.09001	0.0239279	0.275708	0.23902	0.361035	1.37428e-26	2.62976e-25	12	15	15	C2	Cells. transformed fibroblasts (GTEx)	PrediXcan	0.995728	cells_transformed_fibroblasts	0.999981
1663	ENSG00000164252	AGGF1	-1.08905	-0.0421374	0.27613	0.096366	0.112922	5.86083e-08	2.71465e-07	41	46	46	C2	Cells. transformed fibroblasts (GTEx)	PrediXcan	0.995728	cells_transformed_fibroblasts	0.999981
1664	ENSG00000090263	MRPS33	-1.08885	-0.0356613	0.276222	0.0827695	0.26648	1.52525e-19	1.83957e-18	37	51	51	C2	Cells. transformed fibroblasts (GTEx)	PrediXcan	0.995728	cells_transformed_fibroblasts	0.999981
1665	ENSG00000105618	PRPF31	1.08866	0.0997768	0.276302	0.0154848	0.0466145	0.00065592	0.0019343	20	30	30	C2	Cells. transformed fibroblasts (GTEx)	PrediXcan	0.995728	cells_transformed_fibroblasts	0.999981
1666	ENSG00000169660	HEXDC	-1.08849	-0.0387048	0.27638	0.0953577	0.295011	8.64194e-21	1.13849e-19	15	16	16	C2	Cells. transformed fibroblasts (GTEx)	PrediXcan	0.995728	cells_transformed_fibroblasts	0.999981
1667	ENSG00000116663	FBXO6	1.08837	0.0715296	0.27643	0.0421062	0.187138	8.43297e-13	6.07147e-12	11	13	13	C2	Cells. transformed fibroblasts (GTEx)	PrediXcan	0.995728	cells_transformed_fibroblasts	0.999981
1668	ENSG00000120694	HSPH1	1.08774	0.0625524	0.276711	0.0392748	0.137084	2.26957e-09	1.20994e-08	21	22	22	C2	Cells. transformed fibroblasts (GTEx)	PrediXcan	0.995728	cells_transformed_fibroblasts	0.999981
1669	ENSG00000174353	STAG3L3	1.08757	0.0480359	0.276785	0.0674238	0.12397	9.14251e-09	4.58665e-08	50	61	61	C2	Cells. transformed fibroblasts (GTEx)	PrediXcan	0.995728	cells_transformed_fibroblasts	0.999981
1670	ENSG00000255471	AP001528.2	1.08744	0.0463464	0.276844	0.0747332	0.0167093	0.0452522	0.104907	65	79	79	C2	Cells. transformed fibroblasts (GTEx)	PrediXcan	0.995728	cells_transformed_fibroblasts	0.999981
1671	ENSG00000205269	TMEM170B	-1.08733	-0.0553024	0.27689	0.0388673	0.151272	1.47111e-10	8.73294e-10	46	59	59	C2	Cells. transformed fibroblasts (GTEx)	PrediXcan	0.995728	cells_transformed_fibroblasts	0.999981
1672	ENSG00000184857	TMEM186	-1.08618	-0.111245	0.2774	0.0117388	0.0725493	1.64052e-05	5.84722e-05	1	1	1	C2	Cells. transformed fibroblasts (GTEx)	PrediXcan	0.995728	cells_transformed_fibroblasts	0.999981
1673	ENSG00000106526	ACTR3C	-1.08618	-0.0319368	0.2774	0.135063	0.352679	1.63322e-26	3.1122e-25	26	31	31	C2	Cells. transformed fibroblasts (GTEx)	PrediXcan	0.995728	cells_transformed_fibroblasts	0.999981
1674	ENSG00000144214	LYG1	-1.08547	-0.031136	0.277711	0.123345	0.168475	2.67642e-12	1.85294e-11	50	54	54	C2	Cells. transformed fibroblasts (GTEx)	PrediXcan	0.995728	cells_transformed_fibroblasts	0.999981
1675	ENSG00000268516	AC020915.4	1.0854	0.0452859	0.277745	0.0601826	0.307979	2.81131e-22	4.08893e-21	24	33	33	C2	Cells. transformed fibroblasts (GTEx)	PrediXcan	0.995728	cells_transformed_fibroblasts	0.999981
1676	ENSG00000139192	TAPBPL	-1.08531	-0.0204187	0.277782	0.312798	0.515809	5.07713e-45	2.89841e-43	33	38	38	C2	Cells. transformed fibroblasts (GTEx)	PrediXcan	0.995728	cells_transformed_fibroblasts	0.999981
1677	ENSG00000131435	PDLIM4	-1.0852	-0.0872605	0.277834	0.0175184	0.125729	1.22105e-08	6.03739e-08	10	15	15	C2	Cells. transformed fibroblasts (GTEx)	PrediXcan	0.995728	cells_transformed_fibroblasts	0.999981
1678	ENSG00000083454	P2RX5	1.08478	0.0531125	0.278019	0.0518998	0.105963	1.42979e-07	6.33966e-07	18	22	22	C2	Cells. transformed fibroblasts (GTEx)	PrediXcan	0.995728	cells_transformed_fibroblasts	0.999981
1679	ENSG00000160256	FAM207A	1.08397	0.0633425	0.278376	0.0404809	0.120417	2.28052e-08	1.09595e-07	35	51	51	C2	Cells. transformed fibroblasts (GTEx)	PrediXcan	0.995728	cells_transformed_fibroblasts	0.999981
1680	ENSG00000138660	AP1AR	-1.08357	-0.0650521	0.278555	0.0347883	0.165957	1.82731e-11	1.17816e-10	13	17	17	C2	Cells. transformed fibroblasts (GTEx)	PrediXcan	0.995728	cells_transformed_fibroblasts	0.999981
1681	ENSG00000154781	CCDC174	1.08356	0.0476456	0.278561	0.0514463	0.0455384	0.000886643	0.00256935	34	37	37	C2	Cells. transformed fibroblasts (GTEx)	PrediXcan	0.995728	cells_transformed_fibroblasts	0.999981
1682	ENSG00000170889	RPS9	-1.08348	-0.0518112	0.278594	0.0536487	0.174051	4.43823e-12	3.00882e-11	34	40	40	C2	Cells. transformed fibroblasts (GTEx)	PrediXcan	0.995728	cells_transformed_fibroblasts	0.999981
1683	ENSG00000144115	THNSL2	-1.08343	-0.0222018	0.278618	0.296639	0.571956	6.34132e-53	6.11848e-51	37	50	50	C2	Cells. transformed fibroblasts (GTEx)	PrediXcan	0.995728	cells_transformed_fibroblasts	0.999981
1684	ENSG00000136114	THSD1	-1.08325	-0.0579765	0.278699	0.0397585	0.0958697	3.94804e-07	1.67261e-06	25	28	28	C2	Cells. transformed fibroblasts (GTEx)	PrediXcan	0.995728	cells_transformed_fibroblasts	0.999981
1685	ENSG00000065882	TBC1D1	-1.08303	-0.0451125	0.278795	0.070932	0.120004	2.60576e-08	1.24569e-07	79	94	94	C2	Cells. transformed fibroblasts (GTEx)	PrediXcan	0.995728	cells_transformed_fibroblasts	0.999981
1686	ENSG00000089157	RPLP0	-1.08271	-0.100354	0.278938	0.0149028	0.0169955	0.0436239	0.101407	23	30	30	C2	Cells. transformed fibroblasts (GTEx)	PrediXcan	0.995728	cells_transformed_fibroblasts	0.999981
1687	ENSG00000197879	MYO1C	1.08208	0.0375233	0.279215	0.122867	0.105442	1.80157e-07	7.92401e-07	54	67	67	C2	Cells. transformed fibroblasts (GTEx)	PrediXcan	0.995728	cells_transformed_fibroblasts	0.999981
1688	ENSG00000119638	NEK9	-1.08174	-0.142819	0.279368	0.00624091	0.025525	0.0106462	0.0271778	29	40	40	C2	Cells. transformed fibroblasts (GTEx)	PrediXcan	0.995728	cells_transformed_fibroblasts	0.999981
1689	ENSG00000011028	MRC2	1.08148	0.129579	0.279483	0.0101132	0.0403721	0.00159281	0.00448573	5	7	7	C2	Cells. transformed fibroblasts (GTEx)	PrediXcan	0.995728	cells_transformed_fibroblasts	0.999981
1690	ENSG00000104835	SARS2	-1.08085	-0.0340661	0.279763	0.0642848	0.136754	1.76442e-09	9.50249e-09	40	57	57	C2	Cells. transformed fibroblasts (GTEx)	PrediXcan	0.995728	cells_transformed_fibroblasts	0.999981
1691	ENSG00000105829	BET1	-1.08077	-0.0562531	0.279801	0.0461941	0.116356	4.42438e-08	2.0774e-07	27	35	35	C2	Cells. transformed fibroblasts (GTEx)	PrediXcan	0.995728	cells_transformed_fibroblasts	0.999981
1692	ENSG00000179632	MAF1	-1.08074	-0.0668594	0.279812	0.0194223	0.105097	2.25512e-07	9.82117e-07	13	14	14	C2	Cells. transformed fibroblasts (GTEx)	PrediXcan	0.995728	cells_transformed_fibroblasts	0.999981
1693	ENSG00000168286	THAP11	-1.07999	-0.0901382	0.280147	0.0163938	0.0212197	0.0237571	0.0577736	12	15	15	C2	Cells. transformed fibroblasts (GTEx)	PrediXcan	0.995728	cells_transformed_fibroblasts	0.999981
1694	ENSG00000075239	ACAT1	1.07985	0.0414717	0.280208	0.0780233	0.225532	2.90352e-16	2.75112e-15	66	83	83	C2	Cells. transformed fibroblasts (GTEx)	PrediXcan	0.995728	cells_transformed_fibroblasts	0.999981
1695	ENSG00000104998	IL27RA	1.0775	0.0303021	0.281258	0.200238	0.134133	2.03026e-09	1.08829e-08	79	104	104	C2	Cells. transformed fibroblasts (GTEx)	PrediXcan	0.995728	cells_transformed_fibroblasts	0.999981
1696	ENSG00000178209	PLEC	-1.07722	-0.0239535	0.28138	0.227164	0.490264	1.0629e-40	4.62311e-39	47	59	59	C2	Cells. transformed fibroblasts (GTEx)	PrediXcan	0.995728	cells_transformed_fibroblasts	0.999981
1697	ENSG00000164494	PDSS2	-1.07721	-0.0342012	0.281387	0.118671	0.218163	4.66848e-15	4.02282e-14	21	21	21	C2	Cells. transformed fibroblasts (GTEx)	PrediXcan	0.995728	cells_transformed_fibroblasts	0.999981
1698	ENSG00000179933	C14orf119	-1.07638	-0.0596768	0.281757	0.0398737	0.16479	1.83279e-11	1.18114e-10	18	24	24	C2	Cells. transformed fibroblasts (GTEx)	PrediXcan	0.995728	cells_transformed_fibroblasts	0.999981
1699	ENSG00000178974	FBXO34	1.07613	0.0999255	0.281871	0.0132202	0.0601966	9.3135e-05	0.000302452	35	42	42	C2	Cells. transformed fibroblasts (GTEx)	PrediXcan	0.995728	cells_transformed_fibroblasts	0.999981
1700	ENSG00000088833	NSFL1C	1.07604	0.26218	0.281907	0.00157754	0.0139867	0.0602898	0.136399	4	6	6	C2	Cells. transformed fibroblasts (GTEx)	PrediXcan	0.995728	cells_transformed_fibroblasts	0.999981
1701	ENSG00000135913	USP37	1.07556	0.0436579	0.282124	0.085933	0.0475743	0.00056336	0.00167577	51	60	60	C2	Cells. transformed fibroblasts (GTEx)	PrediXcan	0.995728	cells_transformed_fibroblasts	0.999981
1702	ENSG00000260121	AC138028.4	1.07481	0.0605206	0.282458	0.0321725	0.121593	1.97602e-08	9.54297e-08	12	15	15	C2	Cells. transformed fibroblasts (GTEx)	PrediXcan	0.995728	cells_transformed_fibroblasts	0.999981
1703	ENSG00000177707	NECTIN3	1.07473	0.0248299	0.282495	0.205824	0.329527	5.85014e-24	9.61065e-23	111	128	128	C2	Cells. transformed fibroblasts (GTEx)	PrediXcan	0.995728	cells_transformed_fibroblasts	0.999981
1704	ENSG00000110442	COMMD9	1.07459	0.219148	0.282556	0.00326407	0.0248006	0.0135128	0.0340203	4	5	5	C2	Cells. transformed fibroblasts (GTEx)	PrediXcan	0.995728	cells_transformed_fibroblasts	0.999981
1705	ENSG00000135622	SEMA4F	1.07447	0.0747779	0.282612	0.0661531	0.0207763	0.0181838	0.0449057	21	24	24	C2	Cells. transformed fibroblasts (GTEx)	PrediXcan	0.995728	cells_transformed_fibroblasts	0.999981
1706	ENSG00000090266	NDUFB2	1.0742	0.0584922	0.282733	0.0360969	0.116685	1.16865e-08	5.79923e-08	17	20	20	C2	Cells. transformed fibroblasts (GTEx)	PrediXcan	0.995728	cells_transformed_fibroblasts	0.999981
1707	ENSG00000198189	HSD17B11	1.07419	0.0266197	0.282735	0.209967	0.275178	2.20978e-19	2.63043e-18	54	60	60	C2	Cells. transformed fibroblasts (GTEx)	PrediXcan	0.995728	cells_transformed_fibroblasts	0.999981
1708	ENSG00000120451	SNX19	-1.07409	-0.0341749	0.282782	0.10468	0.277474	1.27113e-19	1.54807e-18	17	20	20	C2	Cells. transformed fibroblasts (GTEx)	PrediXcan	0.995728	cells_transformed_fibroblasts	0.999981
1709	ENSG00000111731	C2CD5	1.07389	0.0378896	0.282871	0.0813326	0.147858	3.0164e-10	1.74526e-09	65	74	74	C2	Cells. transformed fibroblasts (GTEx)	PrediXcan	0.995728	cells_transformed_fibroblasts	0.999981
1710	ENSG00000136243	NUPL2	-1.07362	-0.0479488	0.282993	0.0436241	0.11197	5.06091e-08	2.3617e-07	55	64	64	C2	Cells. transformed fibroblasts (GTEx)	PrediXcan	0.995728	cells_transformed_fibroblasts	0.999981
1711	ENSG00000060749	QSER1	-1.07298	-0.0393742	0.283279	0.105102	0.0477094	0.000456005	0.00137403	77	93	93	C2	Cells. transformed fibroblasts (GTEx)	PrediXcan	0.995728	cells_transformed_fibroblasts	0.999981
1712	ENSG00000228288	PCAT6	1.07277	0.0676706	0.283376	0.0332038	0.142113	1.02808e-09	5.69352e-09	24	29	29	C2	Cells. transformed fibroblasts (GTEx)	PrediXcan	0.995728	cells_transformed_fibroblasts	0.999981
1713	ENSG00000133935	ERG28	-1.07165	-0.0771769	0.283879	0.0271358	0.0303352	0.00654781	0.017173	16	18	18	C2	Cells. transformed fibroblasts (GTEx)	PrediXcan	0.995728	cells_transformed_fibroblasts	0.999981
1714	ENSG00000270015	AC087481.3	-1.07044	-0.0477136	0.284421	0.0432302	0.178102	3.27852e-12	2.25045e-11	10	14	14	C2	Cells. transformed fibroblasts (GTEx)	PrediXcan	0.995728	cells_transformed_fibroblasts	0.999981
1715	ENSG00000106004	HOXA5	1.07043	0.0333993	0.284428	0.137771	0.113125	5.78425e-08	2.68099e-07	46	55	55	C2	Cells. transformed fibroblasts (GTEx)	PrediXcan	0.995728	cells_transformed_fibroblasts	0.999981
1716	ENSG00000158869	FCER1G	-1.07033	-0.0565802	0.28447	0.0615518	0.0215031	0.0210748	0.0516171	43	52	52	C2	Cells. transformed fibroblasts (GTEx)	PrediXcan	0.995728	cells_transformed_fibroblasts	0.999981
1717	ENSG00000146386	ABRACL	1.07026	0.0650152	0.284504	0.0377248	0.132794	2.41716e-09	1.28462e-08	13	17	17	C2	Cells. transformed fibroblasts (GTEx)	PrediXcan	0.995728	cells_transformed_fibroblasts	0.999981
1718	ENSG00000170266	GLB1	-1.06989	-0.0759329	0.284669	0.0129787	0.0304351	0.00603576	0.0158878	9	9	9	C2	Cells. transformed fibroblasts (GTEx)	PrediXcan	0.995728	cells_transformed_fibroblasts	0.999981
1719	ENSG00000097046	CDC7	1.06954	0.0264241	0.284827	0.158371	0.237046	8.97136e-17	8.80492e-16	20	20	20	C2	Cells. transformed fibroblasts (GTEx)	PrediXcan	0.995728	cells_transformed_fibroblasts	0.999981
1720	ENSG00000197381	ADARB1	1.06891	0.0288521	0.285111	0.157287	0.378521	1.42464e-28	3.07872e-27	83	114	114	C2	Cells. transformed fibroblasts (GTEx)	PrediXcan	0.995728	cells_transformed_fibroblasts	0.999981
1721	ENSG00000115761	NOL10	-1.06828	-0.0748158	0.285395	0.0211436	0.0319281	0.00503335	0.0133725	10	13	13	C2	Cells. transformed fibroblasts (GTEx)	PrediXcan	0.995728	cells_transformed_fibroblasts	0.999981
1722	ENSG00000183696	UPP1	1.06822	0.039977	0.285421	0.0782641	0.19945	1.09273e-13	8.48723e-13	18	22	22	C2	Cells. transformed fibroblasts (GTEx)	PrediXcan	0.995728	cells_transformed_fibroblasts	0.999981
1723	ENSG00000101181	MTG2	1.06809	0.0779245	0.285479	0.0311832	0.134891	1.66129e-09	9.00371e-09	15	21	21	C2	Cells. transformed fibroblasts (GTEx)	PrediXcan	0.995728	cells_transformed_fibroblasts	0.999981
1724	ENSG00000147679	UTP23	1.0673	0.0356677	0.285838	0.121133	0.124205	1.15053e-08	5.71554e-08	65	83	83	C2	Cells. transformed fibroblasts (GTEx)	PrediXcan	0.995728	cells_transformed_fibroblasts	0.999981
1725	ENSG00000122299	ZC3H7A	1.06671	0.121844	0.286102	0.00929024	0.0414364	0.00147556	0.00417268	2	2	2	C2	Cells. transformed fibroblasts (GTEx)	PrediXcan	0.995728	cells_transformed_fibroblasts	0.999981
1726	ENSG00000003509	NDUFAF7	-1.06612	-0.0527933	0.28637	0.0473911	0.0470838	0.000649858	0.00191849	102	117	117	C2	Cells. transformed fibroblasts (GTEx)	PrediXcan	0.995728	cells_transformed_fibroblasts	0.999981
1727	ENSG00000139637	C12orf10	-1.06602	-0.0659529	0.286416	0.0301227	0.0204717	0.0243386	0.0590829	28	36	36	C2	Cells. transformed fibroblasts (GTEx)	PrediXcan	0.995728	cells_transformed_fibroblasts	0.999981
1728	ENSG00000167861	HID1	1.06582	0.0570355	0.286507	0.0613422	0.0350986	0.00314526	0.00856383	64	90	90	C2	Cells. transformed fibroblasts (GTEx)	PrediXcan	0.995728	cells_transformed_fibroblasts	0.999981
1729	ENSG00000172922	RNASEH2C	1.0656	0.0303594	0.286606	0.142908	0.169499	1.68179e-11	1.08741e-10	49	56	56	C2	Cells. transformed fibroblasts (GTEx)	PrediXcan	0.995728	cells_transformed_fibroblasts	0.999981
1730	ENSG00000101752	MIB1	1.06559	0.110522	0.286607	0.0135273	0.0143019	0.0610874	0.137953	25	33	33	C2	Cells. transformed fibroblasts (GTEx)	PrediXcan	0.995728	cells_transformed_fibroblasts	0.999981
1731	ENSG00000144645	OSBPL10	1.06534	0.0791082	0.286723	0.0199835	0.0287188	0.00811057	0.0210261	26	28	28	C2	Cells. transformed fibroblasts (GTEx)	PrediXcan	0.995728	cells_transformed_fibroblasts	0.999981
1732	ENSG00000228486	LINC01125	-1.0646	-0.114395	0.287059	0.011584	0.0185974	0.0317577	0.0757377	15	18	18	C2	Cells. transformed fibroblasts (GTEx)	PrediXcan	0.995728	cells_transformed_fibroblasts	0.999981
1733	ENSG00000117226	GBP3	1.06442	0.0143698	0.287139	0.586923	0.783633	3.42058e-104	4.68654e-100	18	19	19	C2	Cells. transformed fibroblasts (GTEx)	PrediXcan	0.995728	cells_transformed_fibroblasts	0.999981
1734	ENSG00000106290	TAF6	-1.06416	-0.0733924	0.287258	0.023639	0.20444	4.94897e-14	3.95369e-13	6	12	12	C2	Cells. transformed fibroblasts (GTEx)	PrediXcan	0.995728	cells_transformed_fibroblasts	0.999981
1735	ENSG00000125534	PPDPF	-1.06368	-0.0325323	0.287475	0.13157	0.408219	1.06914e-31	2.83881e-30	23	29	29	C2	Cells. transformed fibroblasts (GTEx)	PrediXcan	0.995728	cells_transformed_fibroblasts	0.999981
1736	ENSG00000154122	ANKH	1.06361	0.135794	0.287505	0.00527984	0.0114556	0.0965613	0.208541	7	8	8	C2	Cells. transformed fibroblasts (GTEx)	PrediXcan	0.995728	cells_transformed_fibroblasts	0.999981
1737	ENSG00000148057	IDNK	-1.06344	-0.04642	0.287581	0.0566296	0.190045	1.35058e-13	1.04015e-12	18	21	21	C2	Cells. transformed fibroblasts (GTEx)	PrediXcan	0.995728	cells_transformed_fibroblasts	0.999981
1738	ENSG00000088808	PPP1R13B	1.06319	0.0324088	0.287697	0.137203	0.117176	3.26123e-08	1.54503e-07	46	51	51	C2	Cells. transformed fibroblasts (GTEx)	PrediXcan	0.995728	cells_transformed_fibroblasts	0.999981
1739	ENSG00000185924	RTN4RL1	-1.06315	-0.030589	0.287716	0.105323	0.246097	6.48686e-18	6.91108e-17	35	42	42	C2	Cells. transformed fibroblasts (GTEx)	PrediXcan	0.995728	cells_transformed_fibroblasts	0.999981
1740	ENSG00000204209	DAXX	-1.0627	-0.0166458	0.28792	0.446738	0.576821	9.32529e-54	9.32597e-52	24	30	30	C2	Cells. transformed fibroblasts (GTEx)	PrediXcan	0.995728	cells_transformed_fibroblasts	0.999981
1741	ENSG00000118046	STK11	1.06144	0.10816	0.288489	0.0135087	0.0197116	0.0277549	0.066714	13	18	18	C2	Cells. transformed fibroblasts (GTEx)	PrediXcan	0.995728	cells_transformed_fibroblasts	0.999981
1742	ENSG00000163902	RPN1	1.06096	0.0911442	0.288709	0.0180567	0.0617839	9.02485e-05	0.000293565	14	20	20	C2	Cells. transformed fibroblasts (GTEx)	PrediXcan	0.995728	cells_transformed_fibroblasts	0.999981
1743	ENSG00000196172	ZNF681	-1.06052	-0.0434587	0.288908	0.0940049	0.150291	2.47042e-10	1.44276e-09	47	62	62	C2	Cells. transformed fibroblasts (GTEx)	PrediXcan	0.995728	cells_transformed_fibroblasts	0.999981
1744	ENSG00000173209	AHSA2	1.06038	0.0247218	0.288973	0.202798	0.45335	7.01655e-37	2.39139e-35	42	49	49	C2	Cells. transformed fibroblasts (GTEx)	PrediXcan	0.995728	cells_transformed_fibroblasts	0.999981
1745	ENSG00000146833	TRIM4	-1.06035	-0.0261311	0.288986	0.182775	0.513143	3.87796e-46	2.40416e-44	24	36	36	C2	Cells. transformed fibroblasts (GTEx)	PrediXcan	0.995728	cells_transformed_fibroblasts	0.999981
1746	ENSG00000144036	EXOC6B	-1.06001	-0.0320581	0.289139	0.134222	0.0308154	0.00646313	0.0169638	95	111	111	C2	Cells. transformed fibroblasts (GTEx)	PrediXcan	0.995728	cells_transformed_fibroblasts	0.999981
1747	ENSG00000197566	ZNF624	1.0594	0.03327	0.289416	0.0753971	0.115481	3.1708e-08	1.50478e-07	63	75	75	C2	Cells. transformed fibroblasts (GTEx)	PrediXcan	0.995728	cells_transformed_fibroblasts	0.999981
1748	ENSG00000166912	MTMR10	-1.05887	-0.182555	0.289658	0.0048073	0.0186784	0.0339801	0.0805889	11	13	13	C2	Cells. transformed fibroblasts (GTEx)	PrediXcan	0.995728	cells_transformed_fibroblasts	0.999981
1749	ENSG00000113194	FAF2	1.05872	0.0747341	0.289727	0.0209077	0.012172	0.0857983	0.187603	20	27	27	C2	Cells. transformed fibroblasts (GTEx)	PrediXcan	0.995728	cells_transformed_fibroblasts	0.999981
1750	ENSG00000169228	RAB24	-1.05793	-0.0546322	0.290085	0.0523808	0.138746	4.11689e-10	2.34632e-09	11	14	14	C2	Cells. transformed fibroblasts (GTEx)	PrediXcan	0.995728	cells_transformed_fibroblasts	0.999981
1751	ENSG00000155366	RHOC	1.05705	0.0707717	0.290489	0.0228967	0.0720402	2.15102e-05	7.57418e-05	20	23	23	C2	Cells. transformed fibroblasts (GTEx)	PrediXcan	0.995728	cells_transformed_fibroblasts	0.999981
1752	ENSG00000177105	RHOG	1.05675	0.0791518	0.290628	0.0173342	0.0294527	0.00758947	0.0197574	14	22	22	C2	Cells. transformed fibroblasts (GTEx)	PrediXcan	0.995728	cells_transformed_fibroblasts	0.999981
1753	ENSG00000108786	HSD17B1	-1.0564	-0.106511	0.290785	0.0105555	0.0688246	2.59839e-05	9.04947e-05	20	31	31	C2	Cells. transformed fibroblasts (GTEx)	PrediXcan	0.995728	cells_transformed_fibroblasts	0.999981
1754	ENSG00000128872	TMOD2	-1.05632	-0.0451351	0.290824	0.0612709	0.154495	1.0666e-10	6.40381e-10	54	68	68	C2	Cells. transformed fibroblasts (GTEx)	PrediXcan	0.995728	cells_transformed_fibroblasts	0.999981
1755	ENSG00000187630	DHRS4L2	1.05623	0.0389494	0.290864	0.130181	0.256021	6.4827e-18	6.91108e-17	49	65	65	C2	Cells. transformed fibroblasts (GTEx)	PrediXcan	0.995728	cells_transformed_fibroblasts	0.999981
1756	ENSG00000178966	RMI1	-1.05572	-0.0821755	0.291095	0.0242783	0.0654722	3.87548e-05	0.000132447	5	6	6	C2	Cells. transformed fibroblasts (GTEx)	PrediXcan	0.995728	cells_transformed_fibroblasts	0.999981
1757	ENSG00000235878	AP001468.1	-1.05532	-0.0312243	0.291278	0.124692	0.36393	2.50313e-28	5.33366e-27	20	26	26	C2	Cells. transformed fibroblasts (GTEx)	PrediXcan	0.995728	cells_transformed_fibroblasts	0.999981
1758	ENSG00000140386	SCAPER	1.05522	0.0358032	0.291326	0.100504	0.327838	8.22997e-24	1.33759e-22	29	34	34	C2	Cells. transformed fibroblasts (GTEx)	PrediXcan	0.995728	cells_transformed_fibroblasts	0.999981
1759	ENSG00000101310	SEC23B	1.05383	0.19632	0.29196	0.00340858	0.0242488	0.0157475	0.0392357	9	13	13	C2	Cells. transformed fibroblasts (GTEx)	PrediXcan	0.995728	cells_transformed_fibroblasts	0.999981
1760	ENSG00000150756	FAM173B	-1.05373	-0.0595265	0.292005	0.0277532	0.130902	3.04688e-09	1.60436e-08	16	21	21	C2	Cells. transformed fibroblasts (GTEx)	PrediXcan	0.995728	cells_transformed_fibroblasts	0.999981
1761	ENSG00000242259	C22orf39	-1.05316	-0.0951576	0.292268	0.0153306	0.0359379	0.00265507	0.00727689	24	34	34	C2	Cells. transformed fibroblasts (GTEx)	PrediXcan	0.995728	cells_transformed_fibroblasts	0.999981
1762	ENSG00000178252	WDR6	1.05238	0.0234432	0.292625	0.19081	0.529839	1.7592e-46	1.13159e-44	40	52	52	C2	Cells. transformed fibroblasts (GTEx)	PrediXcan	0.995728	cells_transformed_fibroblasts	0.999981
1763	ENSG00000134265	NAPG	1.05164	0.031497	0.292966	0.145073	0.485317	2.24543e-40	9.61394e-39	40	48	48	C2	Cells. transformed fibroblasts (GTEx)	PrediXcan	0.995728	cells_transformed_fibroblasts	0.999981
1764	ENSG00000257621	PSMA3-AS1	1.05099	0.0457729	0.293264	0.0738351	0.132114	3.71909e-09	1.93746e-08	60	65	65	C2	Cells. transformed fibroblasts (GTEx)	PrediXcan	0.995728	cells_transformed_fibroblasts	0.999981
1765	ENSG00000176915	ANKLE2	-1.05042	-0.030474	0.293525	0.149502	0.481756	7.07879e-40	2.94792e-38	37	43	43	C2	Cells. transformed fibroblasts (GTEx)	PrediXcan	0.995728	cells_transformed_fibroblasts	0.999981
1766	ENSG00000131067	GGT7	-1.05037	-0.184997	0.293548	0.00340864	0.027747	0.00880743	0.0227509	5	10	10	C2	Cells. transformed fibroblasts (GTEx)	PrediXcan	0.995728	cells_transformed_fibroblasts	0.999981
1767	ENSG00000170606	HSPA4	-1.05025	-0.0362189	0.293602	0.128081	0.073068	1.9958e-05	7.04934e-05	72	88	88	C2	Cells. transformed fibroblasts (GTEx)	PrediXcan	0.995728	cells_transformed_fibroblasts	0.999981
1768	ENSG00000228393	LINC01004	-1.05	-0.067335	0.29372	0.023207	0.035374	0.00339288	0.00919419	22	22	22	C2	Cells. transformed fibroblasts (GTEx)	PrediXcan	0.995728	cells_transformed_fibroblasts	0.999981
1769	ENSG00000126581	BECN1	1.04947	0.134714	0.293961	0.00677239	0.275991	1.89328e-19	2.26351e-18	17	21	21	C2	Cells. transformed fibroblasts (GTEx)	PrediXcan	0.995728	cells_transformed_fibroblasts	0.999981
1770	ENSG00000181885	CLDN7	-1.04944	-0.0666772	0.293977	0.0263267	0.0894034	1.09899e-06	4.43906e-06	6	6	6	C2	Cells. transformed fibroblasts (GTEx)	PrediXcan	0.995728	cells_transformed_fibroblasts	0.999981
1771	ENSG00000099949	LZTR1	-1.04923	-0.0721028	0.294072	0.0290257	0.388071	3.86279e-30	9.20419e-29	8	11	11	C2	Cells. transformed fibroblasts (GTEx)	PrediXcan	0.995728	cells_transformed_fibroblasts	0.999981
1772	ENSG00000148468	FAM171A1	1.04919	0.141562	0.294091	0.00602077	0.0376285	0.002463	0.00676942	7	10	10	C2	Cells. transformed fibroblasts (GTEx)	PrediXcan	0.995728	cells_transformed_fibroblasts	0.999981
1773	ENSG00000123124	WWP1	1.04895	0.230758	0.2942	0.00281669	0.0253818	0.0125597	0.0317604	1	3	3	C2	Cells. transformed fibroblasts (GTEx)	PrediXcan	0.995728	cells_transformed_fibroblasts	0.999981
1774	ENSG00000177427	MIEF2	-1.04809	-0.0526558	0.294598	0.0437263	0.0807122	4.53838e-06	1.71249e-05	11	12	12	C2	Cells. transformed fibroblasts (GTEx)	PrediXcan	0.995728	cells_transformed_fibroblasts	0.999981
1775	ENSG00000214706	IFRD2	-1.04808	-0.107838	0.294604	0.00797921	0.0163282	0.0456358	0.105761	8	11	11	C2	Cells. transformed fibroblasts (GTEx)	PrediXcan	0.995728	cells_transformed_fibroblasts	0.999981
1776	ENSG00000178695	KCTD12	1.04783	0.0656608	0.294716	0.0251038	0.0409335	0.00140926	0.00399427	17	22	22	C2	Cells. transformed fibroblasts (GTEx)	PrediXcan	0.995728	cells_transformed_fibroblasts	0.999981
1777	ENSG00000108091	CCDC6	1.04767	0.0386266	0.294788	0.0767023	0.234333	5.04017e-18	5.41611e-17	31	41	41	C2	Cells. transformed fibroblasts (GTEx)	PrediXcan	0.995728	cells_transformed_fibroblasts	0.999981
1778	ENSG00000167972	ABCA3	1.04765	0.334975	0.2948	0.00206061	0.016616	0.0445501	0.103454	1	1	1	C2	Cells. transformed fibroblasts (GTEx)	PrediXcan	0.995728	cells_transformed_fibroblasts	0.999981
1779	ENSG00000187257	RSBN1L	1.04761	0.409092	0.294819	0.000819089	0.0143429	0.0559732	0.127348	3	5	5	C2	Cells. transformed fibroblasts (GTEx)	PrediXcan	0.995728	cells_transformed_fibroblasts	0.999981
1780	ENSG00000198586	TLK1	-1.04712	-0.0945639	0.295043	0.0140323	0.0328194	0.00452093	0.0120649	21	27	27	C2	Cells. transformed fibroblasts (GTEx)	PrediXcan	0.995728	cells_transformed_fibroblasts	0.999981
1781	ENSG00000100417	PMM1	1.04685	0.0464917	0.295167	0.0682941	0.260639	3.92775e-18	4.24737e-17	91	113	113	C2	Cells. transformed fibroblasts (GTEx)	PrediXcan	0.995728	cells_transformed_fibroblasts	0.999981
1782	ENSG00000075945	KIFAP3	1.0465	0.0445421	0.295329	0.0575857	0.136661	1.52227e-09	8.27645e-09	113	138	138	C2	Cells. transformed fibroblasts (GTEx)	PrediXcan	0.995728	cells_transformed_fibroblasts	0.999981
1783	ENSG00000269386	RAB11B-AS1	-1.046	-0.0613953	0.29556	0.039103	0.0949151	6.87925e-07	2.84065e-06	17	20	20	C2	Cells. transformed fibroblasts (GTEx)	PrediXcan	0.995728	cells_transformed_fibroblasts	0.999981
1784	ENSG00000237238	BMS1P10	1.04592	0.623252	0.2956	0.000370513	0.0124716	0.0798965	0.176246	1	7	7	C2	Cells. transformed fibroblasts (GTEx)	PrediXcan	0.995728	cells_transformed_fibroblasts	0.999981
1785	ENSG00000167747	C19orf48	-1.04578	-0.0389127	0.295663	0.0913198	0.230906	2.36189e-16	2.24568e-15	32	45	45	C2	Cells. transformed fibroblasts (GTEx)	PrediXcan	0.995728	cells_transformed_fibroblasts	0.999981
1786	ENSG00000163814	CDCP1	1.04575	0.0589048	0.295678	0.0348663	0.0913635	6.59156e-07	2.72678e-06	10	14	14	C2	Cells. transformed fibroblasts (GTEx)	PrediXcan	0.995728	cells_transformed_fibroblasts	0.999981
1787	ENSG00000161533	ACOX1	-1.04558	-0.0439008	0.295754	0.0581047	0.0694055	3.12777e-05	0.000107699	45	53	53	C2	Cells. transformed fibroblasts (GTEx)	PrediXcan	0.995728	cells_transformed_fibroblasts	0.999981
1788	ENSG00000121552	CSTA	1.04551	0.170087	0.295786	0.00455149	0.0102253	0.116404	0.246576	46	57	57	C2	Cells. transformed fibroblasts (GTEx)	PrediXcan	0.995728	cells_transformed_fibroblasts	0.999981
1789	ENSG00000157181	C1orf27	-1.04535	-0.055289	0.29586	0.0303812	0.15615	4.06253e-11	2.53695e-10	25	34	34	C2	Cells. transformed fibroblasts (GTEx)	PrediXcan	0.995728	cells_transformed_fibroblasts	0.999981
1790	ENSG00000136731	UGGT1	1.04501	0.0427328	0.29602	0.0747566	0.116528	2.68677e-08	1.28263e-07	79	93	93	C2	Cells. transformed fibroblasts (GTEx)	PrediXcan	0.995728	cells_transformed_fibroblasts	0.999981
1791	ENSG00000248333	CDK11B	1.04452	0.167026	0.296245	0.00519619	0.011676	0.092368	0.200528	11	17	17	C2	Cells. transformed fibroblasts (GTEx)	PrediXcan	0.995728	cells_transformed_fibroblasts	0.999981
1792	ENSG00000070718	AP3M2	1.04407	0.0209858	0.296454	0.319894	0.553759	1.99165e-51	1.7492e-49	55	70	70	C2	Cells. transformed fibroblasts (GTEx)	PrediXcan	0.995728	cells_transformed_fibroblasts	0.999981
1793	ENSG00000042493	CAPG	1.04367	0.0374851	0.296637	0.11771	0.230325	6.93105e-16	6.40771e-15	51	64	64	C2	Cells. transformed fibroblasts (GTEx)	PrediXcan	0.995728	cells_transformed_fibroblasts	0.999981
1794	ENSG00000181035	SLC25A42	-1.04329	-0.0842181	0.296814	0.0206182	0.0900949	1.65922e-06	6.57784e-06	9	10	10	C2	Cells. transformed fibroblasts (GTEx)	PrediXcan	0.995728	cells_transformed_fibroblasts	0.999981
1795	ENSG00000142149	HUNK	-1.04298	-0.0460593	0.296956	0.0561253	0.0783478	8.69888e-06	3.1927e-05	44	50	50	C2	Cells. transformed fibroblasts (GTEx)	PrediXcan	0.995728	cells_transformed_fibroblasts	0.999981
1796	ENSG00000170624	SGCD	1.04293	0.0268778	0.296981	0.180096	0.178872	3.57898e-12	2.44688e-11	94	105	105	C2	Cells. transformed fibroblasts (GTEx)	PrediXcan	0.995728	cells_transformed_fibroblasts	0.999981
1797	ENSG00000175322	ZNF519	1.04266	0.0464475	0.297106	0.0571916	0.117544	2.7739e-08	1.32192e-07	119	142	142	C2	Cells. transformed fibroblasts (GTEx)	PrediXcan	0.995728	cells_transformed_fibroblasts	0.999981
1798	ENSG00000178381	ZFAND2A	1.04246	0.0213825	0.297201	0.289202	0.648568	1.09281e-66	2.67367e-64	32	41	41	C2	Cells. transformed fibroblasts (GTEx)	PrediXcan	0.995728	cells_transformed_fibroblasts	0.999981
1799	ENSG00000132471	WBP2	1.04209	0.0871319	0.297372	0.0185615	0.0150461	0.0556266	0.126643	16	18	18	C2	Cells. transformed fibroblasts (GTEx)	PrediXcan	0.995728	cells_transformed_fibroblasts	0.999981
1800	ENSG00000167468	GPX4	1.04202	0.0802319	0.297401	0.0159665	0.396986	2.62683e-30	6.34748e-29	13	17	17	C2	Cells. transformed fibroblasts (GTEx)	PrediXcan	0.995728	cells_transformed_fibroblasts	0.999981
1801	ENSG00000220205	VAMP2	-1.04168	-0.128137	0.297562	0.00989768	0.0186994	0.0330962	0.078668	6	10	10	C2	Cells. transformed fibroblasts (GTEx)	PrediXcan	0.995728	cells_transformed_fibroblasts	0.999981
1802	ENSG00000048162	NOP16	1.04157	0.0232954	0.29761	0.213095	0.241308	1.55397e-16	1.4962e-15	84	95	95	C2	Cells. transformed fibroblasts (GTEx)	PrediXcan	0.995728	cells_transformed_fibroblasts	0.999981
1803	ENSG00000115020	PIKFYVE	-1.04155	-0.0366409	0.297619	0.0915195	0.0488536	0.000506912	0.00151609	75	88	88	C2	Cells. transformed fibroblasts (GTEx)	PrediXcan	0.995728	cells_transformed_fibroblasts	0.999981
1804	ENSG00000088387	DOCK9	1.04141	0.0187467	0.297686	0.46397	0.50277	2.15415e-42	1.05785e-40	194	230	230	C2	Cells. transformed fibroblasts (GTEx)	PrediXcan	0.995728	cells_transformed_fibroblasts	0.999981
1805	ENSG00000144504	ANKMY1	1.0413	0.0278075	0.297735	0.123245	0.280179	1.60687e-19	1.9329e-18	12	12	12	C2	Cells. transformed fibroblasts (GTEx)	PrediXcan	0.995728	cells_transformed_fibroblasts	0.999981
1806	ENSG00000125871	MGME1	-1.04094	-0.0248279	0.297902	0.24076	0.508095	1.08695e-43	5.8173e-42	34	38	38	C2	Cells. transformed fibroblasts (GTEx)	PrediXcan	0.995728	cells_transformed_fibroblasts	0.999981
1807	ENSG00000260924	LINC01311	1.04092	0.098653	0.297911	0.0160672	0.0534496	0.000263491	0.000816312	15	20	20	C2	Cells. transformed fibroblasts (GTEx)	PrediXcan	0.995728	cells_transformed_fibroblasts	0.999981
1808	ENSG00000072682	P4HA2	-1.04065	-0.0535968	0.298037	0.0444552	0.0785025	4.79485e-06	1.80727e-05	24	26	26	C2	Cells. transformed fibroblasts (GTEx)	PrediXcan	0.995728	cells_transformed_fibroblasts	0.999981
1809	ENSG00000164808	SPIDR	-1.03998	-0.11834	0.298349	0.0124688	0.0464622	0.000656086	0.00193437	15	19	19	C2	Cells. transformed fibroblasts (GTEx)	PrediXcan	0.995728	cells_transformed_fibroblasts	0.999981
1810	ENSG00000107796	ACTA2	-1.03957	-0.0697126	0.29854	0.0265827	0.0795607	4.91636e-06	1.85154e-05	18	23	23	C2	Cells. transformed fibroblasts (GTEx)	PrediXcan	0.995728	cells_transformed_fibroblasts	0.999981
1811	ENSG00000185019	UBOX5	-1.03916	-0.110767	0.298731	0.010817	0.112795	7.08068e-08	3.25e-07	4	6	6	C2	Cells. transformed fibroblasts (GTEx)	PrediXcan	0.995728	cells_transformed_fibroblasts	0.999981
1812	ENSG00000103811	CTSH	-1.03909	-0.0261329	0.298764	0.15698	0.373935	7.14976e-28	1.47307e-26	52	62	62	C2	Cells. transformed fibroblasts (GTEx)	PrediXcan	0.995728	cells_transformed_fibroblasts	0.999981
1813	ENSG00000119509	INVS	-1.03881	-0.0450094	0.298894	0.0651837	0.145569	7.36688e-11	4.49553e-10	41	55	55	C2	Cells. transformed fibroblasts (GTEx)	PrediXcan	0.995728	cells_transformed_fibroblasts	0.999981
1814	ENSG00000135486	HNRNPA1	-1.03851	-0.141246	0.299032	0.00797818	0.0102452	0.11389	0.242037	5	5	5	C2	Cells. transformed fibroblasts (GTEx)	PrediXcan	0.995728	cells_transformed_fibroblasts	0.999981
1815	ENSG00000136068	FLNB	1.03811	0.0533089	0.29922	0.0458553	0.0469613	0.000360109	0.00110082	25	29	29	C2	Cells. transformed fibroblasts (GTEx)	PrediXcan	0.995728	cells_transformed_fibroblasts	0.999981
1816	ENSG00000147642	SYBU	1.03774	0.112839	0.299389	0.00833551	0.048107	0.000576489	0.00171222	8	9	9	C2	Cells. transformed fibroblasts (GTEx)	PrediXcan	0.995728	cells_transformed_fibroblasts	0.999981
1817	ENSG00000087269	NOP14	1.03747	0.129776	0.299517	0.00590691	0.0458262	0.000854897	0.00248156	15	29	29	C2	Cells. transformed fibroblasts (GTEx)	PrediXcan	0.995728	cells_transformed_fibroblasts	0.999981
1818	ENSG00000213983	AP1G2	-1.0374	-0.0399615	0.29955	0.0589183	0.116525	2.40266e-08	1.15262e-07	16	17	17	C2	Cells. transformed fibroblasts (GTEx)	PrediXcan	0.995728	cells_transformed_fibroblasts	0.999981
1819	ENSG00000196756	SNHG17	-1.03696	-0.0189134	0.299753	0.383569	0.623	2.35152e-62	4.07825e-60	19	21	21	C2	Cells. transformed fibroblasts (GTEx)	PrediXcan	0.995728	cells_transformed_fibroblasts	0.999981
1820	ENSG00000182752	PAPPA	1.03646	0.256706	0.299989	0.00207711	0.0452519	0.000852079	0.00247442	6	10	10	C2	Cells. transformed fibroblasts (GTEx)	PrediXcan	0.995728	cells_transformed_fibroblasts	0.999981
1821	ENSG00000149256	TENM4	1.03589	0.0262855	0.300251	0.199321	0.242083	1.027e-16	1.00364e-15	122	144	144	C2	Cells. transformed fibroblasts (GTEx)	PrediXcan	0.995728	cells_transformed_fibroblasts	0.999981
1822	ENSG00000131242	RAB11FIP4	1.03574	0.118821	0.300324	0.0160829	0.0104431	0.0969644	0.20928	13	14	14	C2	Cells. transformed fibroblasts (GTEx)	PrediXcan	0.995728	cells_transformed_fibroblasts	0.999981
1823	ENSG00000085721	RRN3	1.03564	0.0337484	0.300369	0.115275	0.269608	5.1701e-20	6.47491e-19	5	7	7	C2	Cells. transformed fibroblasts (GTEx)	PrediXcan	0.995728	cells_transformed_fibroblasts	0.999981
1824	ENSG00000272983	AL117339.4	-1.03542	-0.0547433	0.300473	0.0379987	0.0416435	0.00103231	0.00297198	147	179	179	C2	Cells. transformed fibroblasts (GTEx)	PrediXcan	0.995728	cells_transformed_fibroblasts	0.999981
1825	ENSG00000259726	CSPG4P11	1.03541	0.0314972	0.300477	0.132208	0.258623	3.0295e-18	3.30209e-17	50	62	62	C2	Cells. transformed fibroblasts (GTEx)	PrediXcan	0.995728	cells_transformed_fibroblasts	0.999981
1826	ENSG00000130818	ZNF426	1.03487	0.051539	0.300729	0.0433899	0.0576219	0.000115582	0.000371561	141	162	162	C2	Cells. transformed fibroblasts (GTEx)	PrediXcan	0.995728	cells_transformed_fibroblasts	0.999981
1827	ENSG00000135454	B4GALNT1	1.03396	0.134887	0.301154	0.00659502	0.0153545	0.0546158	0.12457	3	3	3	C2	Cells. transformed fibroblasts (GTEx)	PrediXcan	0.995728	cells_transformed_fibroblasts	0.999981
1828	ENSG00000165644	COMTD1	1.0339	0.064354	0.301184	0.0284464	0.0360197	0.0027871	0.00762197	47	56	56	C2	Cells. transformed fibroblasts (GTEx)	PrediXcan	0.995728	cells_transformed_fibroblasts	0.999981
1829	ENSG00000110074	FOXRED1	1.03381	0.0238487	0.301224	0.273225	0.562338	7.68046e-53	7.35874e-51	65	77	77	C2	Cells. transformed fibroblasts (GTEx)	PrediXcan	0.995728	cells_transformed_fibroblasts	0.999981
1830	ENSG00000251369	ZNF550	-1.03379	-0.0302427	0.301236	0.118712	0.348274	3.26068e-26	6.09476e-25	5	8	8	C2	Cells. transformed fibroblasts (GTEx)	PrediXcan	0.995728	cells_transformed_fibroblasts	0.999981
1831	ENSG00000130193	THEM6	-1.0335	-0.130268	0.301369	0.0106499	0.106797	1.84398e-07	8.10013e-07	12	19	19	C2	Cells. transformed fibroblasts (GTEx)	PrediXcan	0.995728	cells_transformed_fibroblasts	0.999981
1832	ENSG00000167797	CDK2AP2	-1.03347	-0.168767	0.301384	0.00522505	0.0200584	0.0268048	0.0645661	2	2	2	C2	Cells. transformed fibroblasts (GTEx)	PrediXcan	0.995728	cells_transformed_fibroblasts	0.999981
1833	ENSG00000142178	SIK1	-1.03324	-0.767241	0.301491	0.000192221	0.0123041	0.075676	0.167882	4	19	19	C2	Cells. transformed fibroblasts (GTEx)	PrediXcan	0.995728	cells_transformed_fibroblasts	0.999981
1834	ENSG00000214013	GANC	1.03318	0.0465328	0.30152	0.0562646	0.150331	2.15983e-10	1.27004e-09	203	234	234	C2	Cells. transformed fibroblasts (GTEx)	PrediXcan	0.995728	cells_transformed_fibroblasts	0.999981
1835	ENSG00000213402	PTPRCAP	1.03295	0.048288	0.301628	0.048323	0.266471	1.17738e-18	1.32643e-17	15	26	26	C2	Cells. transformed fibroblasts (GTEx)	PrediXcan	0.995728	cells_transformed_fibroblasts	0.999981
1836	ENSG00000112584	FAM120B	1.03292	0.0481155	0.30164	0.0453034	0.137248	1.11302e-09	6.13909e-09	52	61	61	C2	Cells. transformed fibroblasts (GTEx)	PrediXcan	0.995728	cells_transformed_fibroblasts	0.999981
1837	ENSG00000132017	DCAF15	1.03267	0.0543698	0.301757	0.0306454	0.0201893	0.0273793	0.0658573	40	51	51	C2	Cells. transformed fibroblasts (GTEx)	PrediXcan	0.995728	cells_transformed_fibroblasts	0.999981
1838	ENSG00000139190	VAMP1	1.03237	0.0231587	0.3019	0.207526	0.497927	2.04031e-42	1.00555e-40	66	81	81	C2	Cells. transformed fibroblasts (GTEx)	PrediXcan	0.995728	cells_transformed_fibroblasts	0.999981
1839	ENSG00000105136	ZNF419	1.03217	0.0335898	0.301995	0.122356	0.37261	1.77231e-28	3.80603e-27	66	88	88	C2	Cells. transformed fibroblasts (GTEx)	PrediXcan	0.995728	cells_transformed_fibroblasts	0.999981
1840	ENSG00000108666	C17orf75	-1.0317	-0.0224938	0.302214	0.194218	0.223352	3.68361e-16	3.45679e-15	54	58	58	C2	Cells. transformed fibroblasts (GTEx)	PrediXcan	0.995728	cells_transformed_fibroblasts	0.999981
1841	ENSG00000257315	ZBED6	-1.0316	-0.0446398	0.302257	0.0653358	0.150074	2.61371e-10	1.51997e-09	43	49	49	C2	Cells. transformed fibroblasts (GTEx)	PrediXcan	0.995728	cells_transformed_fibroblasts	0.999981
1842	ENSG00000166546	BEAN1	-1.03158	-0.0603503	0.302269	0.0342115	0.0728161	1.54301e-05	5.52268e-05	11	13	13	C2	Cells. transformed fibroblasts (GTEx)	PrediXcan	0.995728	cells_transformed_fibroblasts	0.999981
1843	ENSG00000109743	BST1	-1.03139	-0.0401341	0.30236	0.065409	0.0764735	1.18242e-05	4.27787e-05	88	106	106	C2	Cells. transformed fibroblasts (GTEx)	PrediXcan	0.995728	cells_transformed_fibroblasts	0.999981
1844	ENSG00000161904	LEMD2	1.03119	0.0364653	0.30245	0.0841048	0.157909	1.01662e-10	6.11982e-10	89	99	99	C2	Cells. transformed fibroblasts (GTEx)	PrediXcan	0.995728	cells_transformed_fibroblasts	0.999981
1845	ENSG00000251432	AC108062.1	1.03099	0.032561	0.302547	0.0671048	0.0346157	0.00344674	0.00932724	65	76	76	C2	Cells. transformed fibroblasts (GTEx)	PrediXcan	0.995728	cells_transformed_fibroblasts	0.999981
1846	ENSG00000107738	VSIR	1.03058	0.0214972	0.30274	0.224286	0.225208	7.06417e-16	6.52637e-15	69	82	82	C2	Cells. transformed fibroblasts (GTEx)	PrediXcan	0.995728	cells_transformed_fibroblasts	0.999981
1847	ENSG00000085978	ATG16L1	-1.03003	-0.0696378	0.302996	0.0291373	0.0288282	0.00773908	0.0201278	26	30	30	C2	Cells. transformed fibroblasts (GTEx)	PrediXcan	0.995728	cells_transformed_fibroblasts	0.999981
1848	ENSG00000166925	TSC22D4	-1.02972	-0.151211	0.303139	0.00476576	0.0172331	0.0416172	0.0971375	3	4	4	C2	Cells. transformed fibroblasts (GTEx)	PrediXcan	0.995728	cells_transformed_fibroblasts	0.999981
1849	ENSG00000165568	AKR1E2	1.02959	0.0468134	0.303203	0.0601411	0.164507	3.65492e-11	2.28971e-10	19	21	21	C2	Cells. transformed fibroblasts (GTEx)	PrediXcan	0.995728	cells_transformed_fibroblasts	0.999981
1850	ENSG00000089006	SNX5	-1.02956	-0.0943096	0.303215	0.0164897	0.0815264	5.75689e-06	2.15565e-05	11	14	14	C2	Cells. transformed fibroblasts (GTEx)	PrediXcan	0.995728	cells_transformed_fibroblasts	0.999981
1851	ENSG00000089123	TASP1	-1.02923	-0.0477316	0.303374	0.0584695	0.0380816	0.00222652	0.00615404	29	35	35	C2	Cells. transformed fibroblasts (GTEx)	PrediXcan	0.995728	cells_transformed_fibroblasts	0.999981
1852	ENSG00000165055	METTL2B	-1.02861	-0.0245	0.303661	0.181287	0.258086	7.15434e-21	9.48903e-20	47	59	59	C2	Cells. transformed fibroblasts (GTEx)	PrediXcan	0.995728	cells_transformed_fibroblasts	0.999981
1853	ENSG00000213221	DNLZ	1.02808	0.0248048	0.303914	0.206126	0.379455	2.78001e-30	6.69402e-29	74	81	81	C2	Cells. transformed fibroblasts (GTEx)	PrediXcan	0.995728	cells_transformed_fibroblasts	0.999981
1854	ENSG00000029725	RABEP1	1.02768	0.0691421	0.304098	0.0213026	0.065107	5.51594e-05	0.000184868	13	17	17	C2	Cells. transformed fibroblasts (GTEx)	PrediXcan	0.995728	cells_transformed_fibroblasts	0.999981
1855	ENSG00000159228	CBR1	1.02717	0.022252	0.304339	0.294646	0.329707	3.75303e-30	8.95823e-29	48	54	54	C2	Cells. transformed fibroblasts (GTEx)	PrediXcan	0.995728	cells_transformed_fibroblasts	0.999981
1856	ENSG00000196504	PRPF40A	-1.02716	-0.0522937	0.304347	0.0517071	0.125185	1.30745e-08	6.44366e-08	52	68	68	C2	Cells. transformed fibroblasts (GTEx)	PrediXcan	0.995728	cells_transformed_fibroblasts	0.999981
1857	ENSG00000132155	RAF1	1.02687	0.0518331	0.304483	0.0349442	0.100121	4.01678e-07	1.6991e-06	16	17	17	C2	Cells. transformed fibroblasts (GTEx)	PrediXcan	0.995728	cells_transformed_fibroblasts	0.999981
1858	ENSG00000132199	ENOSF1	1.0267	0.0398677	0.304564	0.0808449	0.279788	5.00745e-20	6.28269e-19	23	33	33	C2	Cells. transformed fibroblasts (GTEx)	PrediXcan	0.995728	cells_transformed_fibroblasts	0.999981
1859	ENSG00000008517	IL32	1.02635	0.0483166	0.304725	0.0602226	0.274997	2.96903e-20	3.79112e-19	22	25	25	C2	Cells. transformed fibroblasts (GTEx)	PrediXcan	0.995728	cells_transformed_fibroblasts	0.999981
1860	ENSG00000166394	CYB5R2	1.02572	0.0297916	0.305025	0.166507	0.0991593	5.3551e-07	2.23621e-06	93	115	115	C2	Cells. transformed fibroblasts (GTEx)	PrediXcan	0.995728	cells_transformed_fibroblasts	0.999981
1861	ENSG00000137500	CCDC90B	1.02571	0.0436233	0.30503	0.0575741	0.151536	2.26879e-10	1.32897e-09	12	14	14	C2	Cells. transformed fibroblasts (GTEx)	PrediXcan	0.995728	cells_transformed_fibroblasts	0.999981
1862	ENSG00000135249	RINT1	1.025	0.0686342	0.305363	0.0256774	0.0172407	0.0415369	0.0969997	29	35	35	C2	Cells. transformed fibroblasts (GTEx)	PrediXcan	0.995728	cells_transformed_fibroblasts	0.999981
1863	ENSG00000136104	RNASEH2B	1.02485	0.0283243	0.305433	0.075651	0.220069	3.39507e-15	2.9628e-14	17	21	21	C2	Cells. transformed fibroblasts (GTEx)	PrediXcan	0.995728	cells_transformed_fibroblasts	0.999981
1864	ENSG00000139725	RHOF	-1.02474	-0.0478456	0.305488	0.0602766	0.089698	1.19985e-06	4.82651e-06	17	22	22	C2	Cells. transformed fibroblasts (GTEx)	PrediXcan	0.995728	cells_transformed_fibroblasts	0.999981
1865	ENSG00000132763	MMACHC	1.0247	0.0763209	0.305507	0.0199432	0.109157	1.39155e-07	6.1741e-07	20	24	24	C2	Cells. transformed fibroblasts (GTEx)	PrediXcan	0.995728	cells_transformed_fibroblasts	0.999981
1866	ENSG00000232956	SNHG15	-1.02462	-0.0568481	0.30554	0.034121	0.069183	2.54482e-05	8.8674e-05	39	44	44	C2	Cells. transformed fibroblasts (GTEx)	PrediXcan	0.995728	cells_transformed_fibroblasts	0.999981
1867	ENSG00000153363	LINC00467	1.02415	0.067278	0.305762	0.0268927	0.0477337	0.000521432	0.00155646	17	18	18	C2	Cells. transformed fibroblasts (GTEx)	PrediXcan	0.995728	cells_transformed_fibroblasts	0.999981
1868	ENSG00000128245	YWHAH	-1.0241	-0.0883181	0.305786	0.0173135	0.0171258	0.0416169	0.0971375	8	8	8	C2	Cells. transformed fibroblasts (GTEx)	PrediXcan	0.995728	cells_transformed_fibroblasts	0.999981
1869	ENSG00000204536	CCHCR1	-1.0239	-0.0342913	0.305881	0.0959931	0.191906	4.21364e-13	3.11555e-12	69	108	108	C2	Cells. transformed fibroblasts (GTEx)	PrediXcan	0.995728	cells_transformed_fibroblasts	0.999981
1870	ENSG00000050405	LIMA1	-1.02288	-0.0421042	0.306363	0.0745865	0.140173	1.49889e-09	8.16228e-09	33	38	38	C2	Cells. transformed fibroblasts (GTEx)	PrediXcan	0.995728	cells_transformed_fibroblasts	0.999981
1871	ENSG00000188807	TMEM201	-1.02288	-0.111039	0.306365	0.00851512	0.0163518	0.0445919	0.103509	9	12	12	C2	Cells. transformed fibroblasts (GTEx)	PrediXcan	0.995728	cells_transformed_fibroblasts	0.999981
1872	ENSG00000070413	DGCR2	-1.02201	-0.0582271	0.306775	0.0314546	0.0151172	0.054094	0.123482	34	39	39	C2	Cells. transformed fibroblasts (GTEx)	PrediXcan	0.995728	cells_transformed_fibroblasts	0.999981
1873	ENSG00000132825	PPP1R3D	-1.02185	-0.05555	0.306852	0.035084	0.0449287	0.000743027	0.00217294	23	33	33	C2	Cells. transformed fibroblasts (GTEx)	PrediXcan	0.995728	cells_transformed_fibroblasts	0.999981
1874	ENSG00000117153	KLHL12	1.0214	0.0319323	0.307066	0.126159	0.187002	8.36944e-13	6.03525e-12	37	43	43	C2	Cells. transformed fibroblasts (GTEx)	PrediXcan	0.995728	cells_transformed_fibroblasts	0.999981
1875	ENSG00000114354	TFG	-1.02136	-0.0295817	0.307083	0.201983	0.336988	4.78199e-26	8.88983e-25	8	10	10	C2	Cells. transformed fibroblasts (GTEx)	PrediXcan	0.995728	cells_transformed_fibroblasts	0.999981
1876	ENSG00000115750	TAF1B	1.02131	0.0279518	0.307106	0.190035	0.535381	5.74105e-47	3.81836e-45	42	49	49	C2	Cells. transformed fibroblasts (GTEx)	PrediXcan	0.995728	cells_transformed_fibroblasts	0.999981
1877	ENSG00000160796	NBEAL2	-1.01935	-0.021688	0.308037	0.272025	0.114124	1.98746e-08	9.59486e-08	130	151	151	C2	Cells. transformed fibroblasts (GTEx)	PrediXcan	0.995728	cells_transformed_fibroblasts	0.999981
1878	ENSG00000123689	G0S2	-1.01927	-0.0456012	0.308075	0.0622252	0.112568	4.74191e-08	2.21812e-07	23	25	25	C2	Cells. transformed fibroblasts (GTEx)	PrediXcan	0.995728	cells_transformed_fibroblasts	0.999981
1879	ENSG00000107263	RAPGEF1	-1.01842	-0.0448508	0.308476	0.0647152	0.0552898	0.000207681	0.000651877	43	49	49	C2	Cells. transformed fibroblasts (GTEx)	PrediXcan	0.995728	cells_transformed_fibroblasts	0.999981
1880	ENSG00000142494	SLC47A1	-1.01792	-0.0296285	0.308718	0.138209	0.440674	5.34028e-35	1.67815e-33	10	13	13	C2	Cells. transformed fibroblasts (GTEx)	PrediXcan	0.995728	cells_transformed_fibroblasts	0.999981
1881	ENSG00000054523	KIF1B	-1.01686	-0.0287216	0.309219	0.0738969	0.0945369	6.55748e-07	2.71514e-06	104	116	116	C2	Cells. transformed fibroblasts (GTEx)	PrediXcan	0.995728	cells_transformed_fibroblasts	0.999981
1882	ENSG00000270091	AC015726.1	1.01615	0.0794754	0.309558	0.0258941	0.0159507	0.042451	0.0989151	25	32	32	C2	Cells. transformed fibroblasts (GTEx)	PrediXcan	0.995728	cells_transformed_fibroblasts	0.999981
1883	ENSG00000106609	TMEM248	1.01601	0.235333	0.309627	0.00223702	0.0160835	0.0462022	0.10691	8	10	10	C2	Cells. transformed fibroblasts (GTEx)	PrediXcan	0.995728	cells_transformed_fibroblasts	0.999981
1884	ENSG00000010310	GIPR	-1.0159	-0.101078	0.309679	0.0132656	0.0454333	0.00088997	0.00257681	30	37	37	C2	Cells. transformed fibroblasts (GTEx)	PrediXcan	0.995728	cells_transformed_fibroblasts	0.999981
1885	ENSG00000138326	RPS24	-1.01577	-0.0670943	0.309738	0.0268391	0.0206816	0.0251484	0.0609298	41	55	55	C2	Cells. transformed fibroblasts (GTEx)	PrediXcan	0.995728	cells_transformed_fibroblasts	0.999981
1886	ENSG00000168785	TSPAN5	1.0157	0.0646551	0.309772	0.0541033	0.0449899	0.00087405	0.002535	41	44	44	C2	Cells. transformed fibroblasts (GTEx)	PrediXcan	0.995728	cells_transformed_fibroblasts	0.999981
1887	ENSG00000198018	ENTPD7	-1.0157	-0.0424798	0.309773	0.0635052	0.17002	9.99021e-12	6.58057e-11	77	114	114	C2	Cells. transformed fibroblasts (GTEx)	PrediXcan	0.995728	cells_transformed_fibroblasts	0.999981
1888	ENSG00000125144	MT1G	1.01559	0.0460964	0.309826	0.03117	0.0195007	0.0306582	0.0732662	37	43	43	C2	Cells. transformed fibroblasts (GTEx)	PrediXcan	0.995728	cells_transformed_fibroblasts	0.999981
1889	ENSG00000186468	RPS23	-1.01525	-0.0236766	0.309988	0.203463	0.44066	1.24802e-34	3.84249e-33	34	40	40	C2	Cells. transformed fibroblasts (GTEx)	PrediXcan	0.995728	cells_transformed_fibroblasts	0.999981
1890	ENSG00000106624	AEBP1	-1.01523	-0.0577977	0.309997	0.0491974	0.189898	2.91618e-13	2.17736e-12	46	55	55	C2	Cells. transformed fibroblasts (GTEx)	PrediXcan	0.995728	cells_transformed_fibroblasts	0.999981
1891	ENSG00000132849	PATJ	-1.01503	-0.065428	0.310093	0.0273557	0.0927575	9.88734e-07	4.01144e-06	13	14	14	C2	Cells. transformed fibroblasts (GTEx)	PrediXcan	0.995728	cells_transformed_fibroblasts	0.999981
1892	ENSG00000163029	SMC6	1.01487	0.0688295	0.31017	0.0232468	0.121936	2.02205e-08	9.75498e-08	57	75	75	C2	Cells. transformed fibroblasts (GTEx)	PrediXcan	0.995728	cells_transformed_fibroblasts	0.999981
1893	ENSG00000181315	ZNF322	-1.01468	-0.0432369	0.310257	0.0725822	0.130084	2.30811e-09	1.22953e-08	32	40	40	C2	Cells. transformed fibroblasts (GTEx)	PrediXcan	0.995728	cells_transformed_fibroblasts	0.999981
1894	ENSG00000113269	RNF130	1.01426	0.0214286	0.31046	0.260686	0.419603	4.59996e-34	1.36712e-32	17	26	26	C2	Cells. transformed fibroblasts (GTEx)	PrediXcan	0.995728	cells_transformed_fibroblasts	0.999981
1895	ENSG00000099821	POLRMT	-1.01424	-0.038544	0.310468	0.0882465	0.133182	1.75445e-09	9.45993e-09	39	50	50	C2	Cells. transformed fibroblasts (GTEx)	PrediXcan	0.995728	cells_transformed_fibroblasts	0.999981
1896	ENSG00000118263	KLF7	1.01378	0.0864681	0.310687	0.0247782	0.0144218	0.0615482	0.138879	21	25	25	C2	Cells. transformed fibroblasts (GTEx)	PrediXcan	0.995728	cells_transformed_fibroblasts	0.999981
1897	ENSG00000111877	MCM9	1.01326	0.0513122	0.310934	0.0485544	0.147995	2.50222e-10	1.45924e-09	35	48	48	C2	Cells. transformed fibroblasts (GTEx)	PrediXcan	0.995728	cells_transformed_fibroblasts	0.999981
1898	ENSG00000164062	APEH	1.01294	0.0434867	0.311088	0.0549238	0.133237	4.07575e-09	2.11522e-08	21	25	25	C2	Cells. transformed fibroblasts (GTEx)	PrediXcan	0.995728	cells_transformed_fibroblasts	0.999981
1899	ENSG00000051009	FAM160A2	-1.01293	-0.0389078	0.311095	0.0707514	0.135453	2.79137e-09	1.47549e-08	20	22	22	C2	Cells. transformed fibroblasts (GTEx)	PrediXcan	0.995728	cells_transformed_fibroblasts	0.999981
1900	ENSG00000165868	HSPA12A	-1.01275	-0.0543856	0.311178	0.0412842	0.132792	2.82423e-09	1.49171e-08	28	33	33	C2	Cells. transformed fibroblasts (GTEx)	PrediXcan	0.995728	cells_transformed_fibroblasts	0.999981
1901	ENSG00000260565	ERVK13-1	1.01273	0.0267859	0.311191	0.142964	0.342148	3.43338e-26	6.4001e-25	27	36	36	C2	Cells. transformed fibroblasts (GTEx)	PrediXcan	0.995728	cells_transformed_fibroblasts	0.999981
1902	ENSG00000128973	CLN6	-1.01223	-0.0409156	0.311428	0.0693084	0.112376	4.86146e-08	2.2725e-07	36	40	40	C2	Cells. transformed fibroblasts (GTEx)	PrediXcan	0.995728	cells_transformed_fibroblasts	0.999981
1903	ENSG00000174586	ZNF497	-1.01194	-0.122583	0.311568	0.0101839	0.0994251	2.72331e-07	1.17371e-06	7	13	13	C2	Cells. transformed fibroblasts (GTEx)	PrediXcan	0.995728	cells_transformed_fibroblasts	0.999981
1904	ENSG00000158008	EXTL1	1.01156	0.0563529	0.311747	0.0380219	0.0852109	3.71656e-06	1.41485e-05	12	13	13	C2	Cells. transformed fibroblasts (GTEx)	PrediXcan	0.995728	cells_transformed_fibroblasts	0.999981
1905	ENSG00000167555	ZNF528	-1.01124	-0.0427099	0.311904	0.0655512	0.318269	3.80174e-23	5.91905e-22	10	13	13	C2	Cells. transformed fibroblasts (GTEx)	PrediXcan	0.995728	cells_transformed_fibroblasts	0.999981
1906	ENSG00000170634	ACYP2	1.01107	0.065217	0.311985	0.0301249	0.126684	9.9612e-09	4.97915e-08	21	26	26	C2	Cells. transformed fibroblasts (GTEx)	PrediXcan	0.995728	cells_transformed_fibroblasts	0.999981
1907	ENSG00000077942	FBLN1	-1.0107	-0.113854	0.312159	0.00995832	0.0537473	0.000234886	0.000731901	8	10	10	C2	Cells. transformed fibroblasts (GTEx)	PrediXcan	0.995728	cells_transformed_fibroblasts	0.999981
1908	ENSG00000184160	ADRA2C	-1.01037	-0.171768	0.312318	0.00955232	0.111078	8.77747e-08	3.98081e-07	12	19	19	C2	Cells. transformed fibroblasts (GTEx)	PrediXcan	0.995728	cells_transformed_fibroblasts	0.999981
1909	ENSG00000272604	AC073073.2	1.01016	0.0716863	0.312421	0.0203947	0.0696723	2.72512e-05	9.47157e-05	27	30	30	C2	Cells. transformed fibroblasts (GTEx)	PrediXcan	0.995728	cells_transformed_fibroblasts	0.999981
1910	ENSG00000197535	MYO5A	-1.00974	-0.0610152	0.31262	0.0252073	0.0174465	0.0327883	0.0780188	16	19	19	C2	Cells. transformed fibroblasts (GTEx)	PrediXcan	0.995728	cells_transformed_fibroblasts	0.999981
1911	ENSG00000095015	MAP3K1	-1.0096	-0.0267776	0.312686	0.19789	0.192331	3.70165e-13	2.74588e-12	72	83	83	C2	Cells. transformed fibroblasts (GTEx)	PrediXcan	0.995728	cells_transformed_fibroblasts	0.999981
1912	ENSG00000174915	PTDSS2	-1.00921	-0.0710488	0.312873	0.0282528	0.0462338	0.000634458	0.00187424	22	27	27	C2	Cells. transformed fibroblasts (GTEx)	PrediXcan	0.995728	cells_transformed_fibroblasts	0.999981
1913	ENSG00000117868	ESYT2	-1.00916	-0.0578195	0.3129	0.0332763	0.123298	1.18373e-08	5.86768e-08	30	41	41	C2	Cells. transformed fibroblasts (GTEx)	PrediXcan	0.995728	cells_transformed_fibroblasts	0.999981
1914	ENSG00000157823	AP3S2	-1.00856	-0.022896	0.313183	0.222354	0.611615	1.65262e-59	2.38343e-57	27	35	35	C2	Cells. transformed fibroblasts (GTEx)	PrediXcan	0.995728	cells_transformed_fibroblasts	0.999981
1915	ENSG00000245556	SCAMP1-AS1	1.00852	0.0476948	0.313203	0.067452	0.175203	5.72739e-12	3.84285e-11	69	81	81	C2	Cells. transformed fibroblasts (GTEx)	PrediXcan	0.995728	cells_transformed_fibroblasts	0.999981
1916	ENSG00000267352	AC005332.2	-1.00797	-0.0292716	0.313468	0.127101	0.481254	1.74223e-39	7.08318e-38	68	92	92	C2	Cells. transformed fibroblasts (GTEx)	PrediXcan	0.995728	cells_transformed_fibroblasts	0.999981
1917	ENSG00000171953	ATPAF2	1.00737	0.0458698	0.313755	0.0571952	0.162075	5.32405e-11	3.28432e-10	34	40	40	C2	Cells. transformed fibroblasts (GTEx)	PrediXcan	0.995728	cells_transformed_fibroblasts	0.999981
1918	ENSG00000272501	AL662844.4	1.00598	0.0516051	0.314423	0.0347901	0.06791	2.41304e-05	8.42966e-05	63	78	78	C2	Cells. transformed fibroblasts (GTEx)	PrediXcan	0.995728	cells_transformed_fibroblasts	0.999981
1919	ENSG00000172171	TEFM	1.00562	0.0857107	0.3146	0.0139336	0.0107911	0.103824	0.222578	90	104	104	C2	Cells. transformed fibroblasts (GTEx)	PrediXcan	0.995728	cells_transformed_fibroblasts	0.999981
1920	ENSG00000151353	TMEM18	-1.00551	-0.0240965	0.31465	0.162309	0.409319	2.45405e-31	6.34394e-30	15	20	20	C2	Cells. transformed fibroblasts (GTEx)	PrediXcan	0.995728	cells_transformed_fibroblasts	0.999981
1921	ENSG00000164543	STK17A	1.00547	0.0339858	0.314669	0.0821586	0.195923	7.35943e-14	5.78494e-13	14	14	14	C2	Cells. transformed fibroblasts (GTEx)	PrediXcan	0.995728	cells_transformed_fibroblasts	0.999981
1922	ENSG00000111670	GNPTAB	1.00539	0.0573746	0.314707	0.0489841	0.123806	1.41106e-08	6.92935e-08	28	34	34	C2	Cells. transformed fibroblasts (GTEx)	PrediXcan	0.995728	cells_transformed_fibroblasts	0.999981
1923	ENSG00000136521	NDUFB5	1.00507	0.136809	0.314863	0.00858272	0.0252938	0.0131272	0.0330859	10	14	14	C2	Cells. transformed fibroblasts (GTEx)	PrediXcan	0.995728	cells_transformed_fibroblasts	0.999981
1924	ENSG00000198131	ZNF544	1.00505	0.0402101	0.314872	0.0802985	0.0781617	1.00084e-05	3.64984e-05	74	90	90	C2	Cells. transformed fibroblasts (GTEx)	PrediXcan	0.995728	cells_transformed_fibroblasts	0.999981
1925	ENSG00000167920	TMEM99	1.00464	0.030335	0.315069	0.110873	0.246714	3.39064e-17	3.41582e-16	45	54	54	C2	Cells. transformed fibroblasts (GTEx)	PrediXcan	0.995728	cells_transformed_fibroblasts	0.999981
1926	ENSG00000241935	HOGA1	1.00435	0.0566721	0.315209	0.0297157	0.0606744	0.000103657	0.00033456	7	11	11	C2	Cells. transformed fibroblasts (GTEx)	PrediXcan	0.995728	cells_transformed_fibroblasts	0.999981
1927	ENSG00000116127	ALMS1	-1.00435	-0.104677	0.315211	0.0126088	0.0236775	0.0136582	0.0343487	14	17	17	C2	Cells. transformed fibroblasts (GTEx)	PrediXcan	0.995728	cells_transformed_fibroblasts	0.999981
1928	ENSG00000136010	ALDH1L2	1.00415	0.0630836	0.315308	0.0251746	0.0662632	4.37749e-05	0.000148603	28	40	40	C2	Cells. transformed fibroblasts (GTEx)	PrediXcan	0.995728	cells_transformed_fibroblasts	0.999981
1929	ENSG00000254429	AP001972.1	1.004	0.0576118	0.315378	0.041987	0.0502407	0.000377947	0.00115098	32	37	37	C2	Cells. transformed fibroblasts (GTEx)	PrediXcan	0.995728	cells_transformed_fibroblasts	0.999981
1930	ENSG00000162368	CMPK1	1.00359	0.0659933	0.315576	0.0301147	0.0901742	1.82095e-06	7.18986e-06	8	9	9	C2	Cells. transformed fibroblasts (GTEx)	PrediXcan	0.995728	cells_transformed_fibroblasts	0.999981
1931	ENSG00000134201	GSTM5	1.00352	0.0259848	0.315608	0.18101	0.372151	1.70723e-28	3.67202e-27	31	35	35	C2	Cells. transformed fibroblasts (GTEx)	PrediXcan	0.995728	cells_transformed_fibroblasts	0.999981
1932	ENSG00000178878	APOLD1	-1.0035	-0.0800134	0.31562	0.0188751	0.230412	8.33327e-16	7.63706e-15	5	8	8	C2	Cells. transformed fibroblasts (GTEx)	PrediXcan	0.995728	cells_transformed_fibroblasts	0.999981
1933	ENSG00000131844	MCCC2	1.00316	0.0537552	0.315785	0.0676794	0.168899	1.10511e-11	7.24454e-11	54	71	71	C2	Cells. transformed fibroblasts (GTEx)	PrediXcan	0.995728	cells_transformed_fibroblasts	0.999981
1934	ENSG00000176909	MAMSTR	-1.00307	-0.172329	0.315827	0.00379385	0.0133398	0.0743866	0.165208	11	17	17	C2	Cells. transformed fibroblasts (GTEx)	PrediXcan	0.995728	cells_transformed_fibroblasts	0.999981
1935	ENSG00000255529	POLR2M	-1.00291	-0.0345231	0.315905	0.10636	0.192066	4.44806e-13	3.27826e-12	11	13	13	C2	Cells. transformed fibroblasts (GTEx)	PrediXcan	0.995728	cells_transformed_fibroblasts	0.999981
1936	ENSG00000204540	PSORS1C1	1.00198	0.0198493	0.316351	0.247648	0.534102	6.14311e-47	4.06603e-45	49	61	61	C2	Cells. transformed fibroblasts (GTEx)	PrediXcan	0.995728	cells_transformed_fibroblasts	0.999981
1937	ENSG00000120709	FAM53C	-1.00168	-0.099064	0.316498	0.0111858	0.0160177	0.0497487	0.1144	5	7	7	C2	Cells. transformed fibroblasts (GTEx)	PrediXcan	0.995728	cells_transformed_fibroblasts	0.999981
1938	ENSG00000054983	GALC	-1.00145	-0.0327467	0.316609	0.116473	0.204087	1.30149e-14	1.08268e-13	104	120	120	C2	Cells. transformed fibroblasts (GTEx)	PrediXcan	0.995728	cells_transformed_fibroblasts	0.999981
1939	ENSG00000185022	MAFF	-1.00112	-0.0563377	0.316769	0.0526081	0.150017	3.23674e-10	1.86722e-09	36	43	43	C2	Cells. transformed fibroblasts (GTEx)	PrediXcan	0.995728	cells_transformed_fibroblasts	0.999981
1940	ENSG00000105248	CCDC94	-1.00083	-0.07156	0.316908	0.0222378	0.0524536	0.000263525	0.000816312	16	18	18	C2	Cells. transformed fibroblasts (GTEx)	PrediXcan	0.995728	cells_transformed_fibroblasts	0.999981
1941	ENSG00000110888	CAPRIN2	-1.00058	-0.0573871	0.317028	0.0365733	0.112216	7.26354e-08	3.33281e-07	13	14	14	C2	Cells. transformed fibroblasts (GTEx)	PrediXcan	0.995728	cells_transformed_fibroblasts	0.999981
1942	ENSG00000124074	ENKD1	1.00007	0.0438961	0.317279	0.0458473	0.0461627	0.000466522	0.00140387	11	13	13	C2	Cells. transformed fibroblasts (GTEx)	PrediXcan	0.995728	cells_transformed_fibroblasts	0.999981
1943	ENSG00000064932	SBNO2	0.999852	0.0465556	0.317382	0.0677755	0.017878	0.0378633	0.0891196	49	66	66	C2	Cells. transformed fibroblasts (GTEx)	PrediXcan	0.995728	cells_transformed_fibroblasts	0.999981
1944	ENSG00000138792	ENPEP	-0.999761	-0.0449491	0.317426	0.0696899	0.403808	1.68184e-31	4.39749e-30	23	28	28	C2	Cells. transformed fibroblasts (GTEx)	PrediXcan	0.995728	cells_transformed_fibroblasts	0.999981
1945	ENSG00000071246	VASH1	-0.998714	-0.0871272	0.317933	0.0263071	0.103973	2.58156e-07	1.11566e-06	36	45	45	C2	Cells. transformed fibroblasts (GTEx)	PrediXcan	0.995728	cells_transformed_fibroblasts	0.999981
1946	ENSG00000240344	PPIL3	0.998354	0.0194028	0.318108	0.298551	0.748276	6.2069e-93	1.41735e-89	33	42	42	C2	Cells. transformed fibroblasts (GTEx)	PrediXcan	0.995728	cells_transformed_fibroblasts	0.999981
1947	ENSG00000215251	FASTKD5	0.998082	0.158719	0.31824	0.00476662	0.0725291	1.7176e-05	6.10767e-05	4	5	5	C2	Cells. transformed fibroblasts (GTEx)	PrediXcan	0.995728	cells_transformed_fibroblasts	0.999981
1948	ENSG00000105497	ZNF175	-0.997895	-0.0610722	0.31833	0.0281799	0.25261	1.04642e-17	1.0961e-16	16	24	24	C2	Cells. transformed fibroblasts (GTEx)	PrediXcan	0.995728	cells_transformed_fibroblasts	0.999981
1949	ENSG00000156931	VPS8	0.997866	0.0395722	0.318344	0.0689819	0.204673	1.47873e-14	1.22491e-13	90	114	114	C2	Cells. transformed fibroblasts (GTEx)	PrediXcan	0.995728	cells_transformed_fibroblasts	0.999981
1950	ENSG00000127957	PMS2P3	-0.996712	-0.0554482	0.318904	0.0399268	0.128549	3.65748e-09	1.90609e-08	6	12	12	C2	Cells. transformed fibroblasts (GTEx)	PrediXcan	0.995728	cells_transformed_fibroblasts	0.999981
1951	ENSG00000196139	AKR1C3	0.996578	0.0263175	0.318969	0.194513	0.310143	4.55551e-22	6.52195e-21	147	186	186	C2	Cells. transformed fibroblasts (GTEx)	PrediXcan	0.995728	cells_transformed_fibroblasts	0.999981
1952	ENSG00000106479	ZNF862	-0.995939	-0.037692	0.31928	0.0978198	0.0957603	6.65496e-07	2.75134e-06	56	75	75	C2	Cells. transformed fibroblasts (GTEx)	PrediXcan	0.995728	cells_transformed_fibroblasts	0.999981
1953	ENSG00000221838	AP4M1	-0.995266	-0.0299325	0.319607	0.117903	0.375097	9.98724e-30	2.31141e-28	11	16	16	C2	Cells. transformed fibroblasts (GTEx)	PrediXcan	0.995728	cells_transformed_fibroblasts	0.999981
1954	ENSG00000188234	AGAP4	0.99526	0.0246419	0.31961	0.231662	0.274718	2.22955e-20	2.85486e-19	51	58	58	C2	Cells. transformed fibroblasts (GTEx)	PrediXcan	0.995728	cells_transformed_fibroblasts	0.999981
1955	ENSG00000136868	SLC31A1	0.994703	0.0630004	0.319881	0.0292839	0.120875	2.09577e-08	1.00999e-07	8	9	9	C2	Cells. transformed fibroblasts (GTEx)	PrediXcan	0.995728	cells_transformed_fibroblasts	0.999981
1956	ENSG00000038945	MSR1	0.99454	0.174515	0.31996	0.00417393	0.0109944	0.102231	0.219541	3	5	5	C2	Cells. transformed fibroblasts (GTEx)	PrediXcan	0.995728	cells_transformed_fibroblasts	0.999981
1957	ENSG00000140988	RPS2	0.993395	0.0419363	0.320517	0.0764167	0.174036	3.89179e-12	2.65281e-11	8	10	10	C2	Cells. transformed fibroblasts (GTEx)	PrediXcan	0.995728	cells_transformed_fibroblasts	0.999981
1958	ENSG00000116691	MIIP	-0.993237	-0.0305031	0.320595	0.0680488	0.0478796	0.000448301	0.0013526	42	52	52	C2	Cells. transformed fibroblasts (GTEx)	PrediXcan	0.995728	cells_transformed_fibroblasts	0.999981
1959	ENSG00000006747	SCIN	-0.992833	-0.143698	0.320792	0.00519469	0.0163024	0.0437384	0.101638	7	9	9	C2	Cells. transformed fibroblasts (GTEx)	PrediXcan	0.995728	cells_transformed_fibroblasts	0.999981
1960	ENSG00000101452	DHX35	0.992664	0.0269599	0.320874	0.0411273	0.102177	2.71208e-07	1.1696e-06	18	19	19	C2	Cells. transformed fibroblasts (GTEx)	PrediXcan	0.995728	cells_transformed_fibroblasts	0.999981
1961	ENSG00000109519	GRPEL1	-0.992315	-0.0345191	0.321044	0.0876796	0.245354	4.44559e-18	4.78845e-17	33	41	41	C2	Cells. transformed fibroblasts (GTEx)	PrediXcan	0.995728	cells_transformed_fibroblasts	0.999981
1962	ENSG00000119812	FAM98A	-0.992141	-0.0623034	0.321129	0.0331493	0.0740773	1.61008e-05	5.74473e-05	43	54	54	C2	Cells. transformed fibroblasts (GTEx)	PrediXcan	0.995728	cells_transformed_fibroblasts	0.999981
1963	ENSG00000196247	ZNF107	-0.991768	-0.0420478	0.321311	0.0688661	0.312553	7.17573e-24	1.17321e-22	18	25	25	C2	Cells. transformed fibroblasts (GTEx)	PrediXcan	0.995728	cells_transformed_fibroblasts	0.999981
1964	ENSG00000141027	NCOR1	0.991303	0.0471234	0.321538	0.0522446	0.119172	1.75513e-08	8.52126e-08	38	43	43	C2	Cells. transformed fibroblasts (GTEx)	PrediXcan	0.995728	cells_transformed_fibroblasts	0.999981
1965	ENSG00000143198	MGST3	0.991206	0.0223426	0.321585	0.230368	0.433356	4.12402e-34	1.22833e-32	33	39	39	C2	Cells. transformed fibroblasts (GTEx)	PrediXcan	0.995728	cells_transformed_fibroblasts	0.999981
1966	ENSG00000236144	TMEM147-AS1	-0.991043	-0.0573198	0.321665	0.025084	0.0671465	4.41607e-05	0.000149838	14	18	18	C2	Cells. transformed fibroblasts (GTEx)	PrediXcan	0.995728	cells_transformed_fibroblasts	0.999981
1967	ENSG00000119682	AREL1	-0.990568	-0.106085	0.321897	0.00931973	0.0178878	0.0369414	0.0870994	10	11	11	C2	Cells. transformed fibroblasts (GTEx)	PrediXcan	0.995728	cells_transformed_fibroblasts	0.999981
1968	ENSG00000167157	PRRX2	0.990269	0.0624749	0.322042	0.0361066	0.0506273	0.000367932	0.00112297	41	56	56	C2	Cells. transformed fibroblasts (GTEx)	PrediXcan	0.995728	cells_transformed_fibroblasts	0.999981
1969	ENSG00000124067	SLC12A4	0.989854	0.100036	0.322246	0.0116684	0.0648954	4.06308e-05	0.000138651	5	7	7	C2	Cells. transformed fibroblasts (GTEx)	PrediXcan	0.995728	cells_transformed_fibroblasts	0.999981
1970	ENSG00000121281	ADCY7	0.989838	0.0314296	0.322253	0.0894313	0.165308	2.13282e-11	1.36614e-10	19	20	20	C2	Cells. transformed fibroblasts (GTEx)	PrediXcan	0.995728	cells_transformed_fibroblasts	0.999981
1971	ENSG00000259330	INAFM2	-0.989643	-0.0518001	0.322349	0.0381764	0.0866962	2.97302e-06	1.14323e-05	33	36	36	C2	Cells. transformed fibroblasts (GTEx)	PrediXcan	0.995728	cells_transformed_fibroblasts	0.999981
1972	ENSG00000103472	RRN3P2	-0.988881	-0.0526318	0.322721	0.0449935	0.0612831	5.89446e-05	0.000196688	29	32	32	C2	Cells. transformed fibroblasts (GTEx)	PrediXcan	0.995728	cells_transformed_fibroblasts	0.999981
1973	ENSG00000133943	C14orf159	-0.988539	-0.0604789	0.322889	0.0441756	0.120091	2.69281e-08	1.28506e-07	43	49	49	C2	Cells. transformed fibroblasts (GTEx)	PrediXcan	0.995728	cells_transformed_fibroblasts	0.999981
1974	ENSG00000188641	DPYD	0.988422	0.0449374	0.322946	0.0649804	0.213696	6.88885e-15	5.85146e-14	69	84	84	C2	Cells. transformed fibroblasts (GTEx)	PrediXcan	0.995728	cells_transformed_fibroblasts	0.999981
1975	ENSG00000087157	PGS1	-0.988367	-0.0781324	0.322973	0.0206101	0.081005	3.54566e-06	1.35205e-05	9	13	13	C2	Cells. transformed fibroblasts (GTEx)	PrediXcan	0.995728	cells_transformed_fibroblasts	0.999981
1976	ENSG00000133961	NUMB	-0.986899	-0.0476661	0.323692	0.0428472	0.14732	5.03537e-10	2.85081e-09	29	40	40	C2	Cells. transformed fibroblasts (GTEx)	PrediXcan	0.995728	cells_transformed_fibroblasts	0.999981
1977	ENSG00000188321	ZNF559	0.986754	0.0197705	0.323763	0.343477	0.526423	3.09298e-46	1.95285e-44	12	16	16	C2	Cells. transformed fibroblasts (GTEx)	PrediXcan	0.995728	cells_transformed_fibroblasts	0.999981
1978	ENSG00000100997	ABHD12	-0.986577	-0.0216004	0.32385	0.213814	0.52126	2.62146e-45	1.54148e-43	161	213	213	C2	Cells. transformed fibroblasts (GTEx)	PrediXcan	0.995728	cells_transformed_fibroblasts	0.999981
1979	ENSG00000101298	SNPH	-0.986318	-0.144276	0.323977	0.00471652	0.0625002	6.40083e-05	0.000212498	14	17	17	C2	Cells. transformed fibroblasts (GTEx)	PrediXcan	0.995728	cells_transformed_fibroblasts	0.999981
1980	ENSG00000154710	RABGEF1	0.986144	0.0452347	0.324063	0.0559133	0.0693082	1.38809e-05	4.98774e-05	108	130	130	C2	Cells. transformed fibroblasts (GTEx)	PrediXcan	0.995728	cells_transformed_fibroblasts	0.999981
1981	ENSG00000130304	SLC27A1	0.986076	0.0341446	0.324096	0.101932	0.199879	7.1232e-14	5.60891e-13	63	77	77	C2	Cells. transformed fibroblasts (GTEx)	PrediXcan	0.995728	cells_transformed_fibroblasts	0.999981
1982	ENSG00000164344	KLKB1	0.98578	0.029455	0.324241	0.142184	0.315893	1.10515e-22	1.66942e-21	29	38	38	C2	Cells. transformed fibroblasts (GTEx)	PrediXcan	0.995728	cells_transformed_fibroblasts	0.999981
1983	ENSG00000146574	CCZ1B	-0.985735	-0.0223559	0.324263	0.234803	0.573809	1.80263e-52	1.7033e-50	86	122	122	C2	Cells. transformed fibroblasts (GTEx)	PrediXcan	0.995728	cells_transformed_fibroblasts	0.999981
1984	ENSG00000212978	AC016747.1	0.983709	0.0443007	0.325259	0.0617591	0.0933935	7.52734e-07	3.08964e-06	22	27	27	C2	Cells. transformed fibroblasts (GTEx)	PrediXcan	0.995728	cells_transformed_fibroblasts	0.999981
1985	ENSG00000108379	WNT3	-0.983477	-0.0489655	0.325373	0.0578756	0.160627	5.33947e-11	3.29235e-10	28	33	33	C2	Cells. transformed fibroblasts (GTEx)	PrediXcan	0.995728	cells_transformed_fibroblasts	0.999981
1986	ENSG00000078369	GNB1	0.982808	0.140276	0.325702	0.00685994	0.0275785	0.00916457	0.0235889	7	7	7	C2	Cells. transformed fibroblasts (GTEx)	PrediXcan	0.995728	cells_transformed_fibroblasts	0.999981
1987	ENSG00000176438	SYNE3	-0.981715	-0.109332	0.32624	0.00893173	0.0187383	0.0319882	0.076221	14	17	17	C2	Cells. transformed fibroblasts (GTEx)	PrediXcan	0.995728	cells_transformed_fibroblasts	0.999981
1988	ENSG00000147853	AK3	0.981375	0.0356156	0.326408	0.0881376	0.226021	1.41288e-15	1.27523e-14	33	43	43	C2	Cells. transformed fibroblasts (GTEx)	PrediXcan	0.995728	cells_transformed_fibroblasts	0.999981
1989	ENSG00000042445	RETSAT	-0.981241	-0.0350398	0.326474	0.12683	0.207184	4.1534e-14	3.33367e-13	61	69	69	C2	Cells. transformed fibroblasts (GTEx)	PrediXcan	0.995728	cells_transformed_fibroblasts	0.999981
1990	ENSG00000139668	WDFY2	0.981017	0.0382003	0.326584	0.120825	0.0717563	2.12448e-05	7.48649e-05	79	94	94	C2	Cells. transformed fibroblasts (GTEx)	PrediXcan	0.995728	cells_transformed_fibroblasts	0.999981
1991	ENSG00000134202	GSTM3	-0.980977	-0.0140788	0.326604	0.519307	0.738832	5.58995e-90	9.57349e-87	22	30	30	C2	Cells. transformed fibroblasts (GTEx)	PrediXcan	0.995728	cells_transformed_fibroblasts	0.999981
1992	ENSG00000163933	RFT1	-0.980308	-0.0212027	0.326934	0.220303	0.318188	1.76698e-23	2.81178e-22	75	84	84	C2	Cells. transformed fibroblasts (GTEx)	PrediXcan	0.995728	cells_transformed_fibroblasts	0.999981
1993	ENSG00000172340	SUCLG2	0.979208	0.018696	0.327477	0.336021	0.429612	9.34257e-34	2.75867e-32	134	159	159	C2	Cells. transformed fibroblasts (GTEx)	PrediXcan	0.995728	cells_transformed_fibroblasts	0.999981
1994	ENSG00000239415	AP001469.3	-0.978929	-0.0676269	0.327615	0.0265304	0.0539402	0.000258586	0.000802102	33	43	43	C2	Cells. transformed fibroblasts (GTEx)	PrediXcan	0.995728	cells_transformed_fibroblasts	0.999981
1995	ENSG00000116701	NCF2	-0.977446	-0.0673801	0.328348	0.0205083	0.0694947	2.86754e-05	9.92377e-05	25	31	31	C2	Cells. transformed fibroblasts (GTEx)	PrediXcan	0.995728	cells_transformed_fibroblasts	0.999981
1996	ENSG00000243335	KCTD7	-0.97718	-0.0476502	0.32848	0.0496435	0.203406	6.35254e-14	5.02808e-13	32	52	52	C2	Cells. transformed fibroblasts (GTEx)	PrediXcan	0.995728	cells_transformed_fibroblasts	0.999981
1997	ENSG00000234745	HLA-B	-0.976516	-0.0342424	0.328809	0.0628642	0.282943	7.78191e-21	1.02915e-19	86	106	106	C2	Cells. transformed fibroblasts (GTEx)	PrediXcan	0.995728	cells_transformed_fibroblasts	0.999981
1998	ENSG00000169641	LUZP1	-0.976459	-0.047719	0.328837	0.0399697	0.0371847	0.00223622	0.00617836	42	47	47	C2	Cells. transformed fibroblasts (GTEx)	PrediXcan	0.995728	cells_transformed_fibroblasts	0.999981
1999	ENSG00000014914	MTMR11	-0.976095	-0.086623	0.329017	0.022722	0.0127898	0.0782527	0.173093	35	43	43	C2	Cells. transformed fibroblasts (GTEx)	PrediXcan	0.995728	cells_transformed_fibroblasts	0.999981
2000	ENSG00000104936	DMPK	0.975819	0.0967603	0.329154	0.0168623	0.0966677	4.76602e-07	1.99998e-06	35	49	49	C2	Cells. transformed fibroblasts (GTEx)	PrediXcan	0.995728	cells_transformed_fibroblasts	0.999981
2001	ENSG00000099991	CABIN1	-0.975622	-0.060437	0.329252	0.0737816	0.0318088	0.00551787	0.0146003	72	90	90	C2	Cells. transformed fibroblasts (GTEx)	PrediXcan	0.995728	cells_transformed_fibroblasts	0.999981
2002	ENSG00000198917	SPOUT1	-0.975485	-0.0289789	0.32932	0.123318	0.276629	1.0119e-19	1.24677e-18	34	42	42	C2	Cells. transformed fibroblasts (GTEx)	PrediXcan	0.995728	cells_transformed_fibroblasts	0.999981
2003	ENSG00000180801	ARSJ	0.975282	0.0510019	0.32942	0.0487511	0.0544774	0.000216261	0.000677409	100	123	123	C2	Cells. transformed fibroblasts (GTEx)	PrediXcan	0.995728	cells_transformed_fibroblasts	0.999981
2004	ENSG00000163131	CTSS	-0.975018	-0.026149	0.329551	0.171319	0.301128	6.2244e-22	8.83736e-21	68	80	80	C2	Cells. transformed fibroblasts (GTEx)	PrediXcan	0.995728	cells_transformed_fibroblasts	0.999981
2005	ENSG00000230074	AL162231.2	-0.97498	-0.0425753	0.32957	0.0616622	0.344763	1.16976e-25	2.11715e-24	37	53	53	C2	Cells. transformed fibroblasts (GTEx)	PrediXcan	0.995728	cells_transformed_fibroblasts	0.999981
2006	ENSG00000187764	SEMA4D	0.974477	0.0461129	0.32982	0.0440093	0.0919552	1.49574e-06	5.94694e-06	34	39	39	C2	Cells. transformed fibroblasts (GTEx)	PrediXcan	0.995728	cells_transformed_fibroblasts	0.999981
2007	ENSG00000106809	OGN	-0.974305	-0.0447937	0.329905	0.0595749	0.138429	1.85058e-09	9.95475e-09	32	35	35	C2	Cells. transformed fibroblasts (GTEx)	PrediXcan	0.995728	cells_transformed_fibroblasts	0.999981
2008	ENSG00000245571	AP001258.1	-0.974264	-0.0713269	0.329926	0.0238047	0.0981271	4.78085e-07	2.00559e-06	18	19	19	C2	Cells. transformed fibroblasts (GTEx)	PrediXcan	0.995728	cells_transformed_fibroblasts	0.999981
2009	ENSG00000137106	GRHPR	-0.97424	-0.0171256	0.329938	0.399998	0.498648	1.44973e-44	8.04158e-43	56	68	68	C2	Cells. transformed fibroblasts (GTEx)	PrediXcan	0.995728	cells_transformed_fibroblasts	0.999981
2010	ENSG00000169016	E2F6	0.974186	0.151367	0.329964	0.00595854	0.0424886	0.0011789	0.00337065	6	8	8	C2	Cells. transformed fibroblasts (GTEx)	PrediXcan	0.995728	cells_transformed_fibroblasts	0.999981
2011	ENSG00000172986	GXYLT2	0.973411	0.0327909	0.330349	0.0847172	0.327353	3.16532e-24	5.32123e-23	20	28	28	C2	Cells. transformed fibroblasts (GTEx)	PrediXcan	0.995728	cells_transformed_fibroblasts	0.999981
2012	ENSG00000186715	MST1L	-0.972069	-0.132842	0.331016	0.00989818	0.281418	5.05518e-20	6.33678e-19	30	45	45	C2	Cells. transformed fibroblasts (GTEx)	PrediXcan	0.995728	cells_transformed_fibroblasts	0.999981
2013	ENSG00000180190	TDRP	0.97192	0.0606127	0.33109	0.0386877	0.142912	1.00545e-09	5.57266e-09	9	14	14	C2	Cells. transformed fibroblasts (GTEx)	PrediXcan	0.995728	cells_transformed_fibroblasts	0.999981
2014	ENSG00000233621	LINC01137	-0.971685	-0.0241685	0.331207	0.234562	0.383767	2.67852e-29	6.01613e-28	8	9	9	C2	Cells. transformed fibroblasts (GTEx)	PrediXcan	0.995728	cells_transformed_fibroblasts	0.999981
2015	ENSG00000092531	SNAP23	-0.970605	-0.0326655	0.331745	0.0959545	0.105739	9.13764e-08	4.1373e-07	55	63	63	C2	Cells. transformed fibroblasts (GTEx)	PrediXcan	0.995728	cells_transformed_fibroblasts	0.999981
2016	ENSG00000213639	PPP1CB	-0.970493	-0.123533	0.331801	0.00988265	0.0182788	0.0350159	0.0828588	23	31	31	C2	Cells. transformed fibroblasts (GTEx)	PrediXcan	0.995728	cells_transformed_fibroblasts	0.999981
2017	ENSG00000213689	TREX1	0.969822	0.0256055	0.332135	0.1474	0.298606	2.25012e-21	3.06451e-20	27	34	34	C2	Cells. transformed fibroblasts (GTEx)	PrediXcan	0.995728	cells_transformed_fibroblasts	0.999981
2018	ENSG00000225733	FGD5-AS1	-0.969772	-0.143112	0.33216	0.00499271	0.0323525	0.00422871	0.0113248	10	14	14	C2	Cells. transformed fibroblasts (GTEx)	PrediXcan	0.995728	cells_transformed_fibroblasts	0.999981
2019	ENSG00000111328	CDK2AP1	-0.969158	-0.0262783	0.332466	0.152255	0.439011	1.845e-34	5.61742e-33	31	42	42	C2	Cells. transformed fibroblasts (GTEx)	PrediXcan	0.995728	cells_transformed_fibroblasts	0.999981
2020	ENSG00000183474	GTF2H2C	-0.968583	-0.0365391	0.332753	0.0977435	0.11465	4.66589e-08	2.18406e-07	32	41	41	C2	Cells. transformed fibroblasts (GTEx)	PrediXcan	0.995728	cells_transformed_fibroblasts	0.999981
2021	ENSG00000121774	KHDRBS1	-0.968497	-0.0837836	0.332796	0.0115418	0.0244441	0.012692	0.0320659	14	19	19	C2	Cells. transformed fibroblasts (GTEx)	PrediXcan	0.995728	cells_transformed_fibroblasts	0.999981
2022	ENSG00000198300	PEG3	-0.968459	-0.0556141	0.332815	0.0367952	0.0973741	6.7236e-07	2.77805e-06	36	46	46	C2	Cells. transformed fibroblasts (GTEx)	PrediXcan	0.995728	cells_transformed_fibroblasts	0.999981
2023	ENSG00000167720	SRR	0.967973	0.0195118	0.333058	0.278935	0.415055	1.1782e-32	3.30112e-31	35	43	43	C2	Cells. transformed fibroblasts (GTEx)	PrediXcan	0.995728	cells_transformed_fibroblasts	0.999981
2024	ENSG00000167186	COQ7	0.967886	0.0672023	0.333102	0.0334652	0.11116	7.02077e-08	3.22466e-07	15	18	18	C2	Cells. transformed fibroblasts (GTEx)	PrediXcan	0.995728	cells_transformed_fibroblasts	0.999981
2025	ENSG00000104763	ASAH1	-0.967796	-0.0519647	0.333146	0.0303728	0.0347804	0.00344066	0.00931447	27	38	38	C2	Cells. transformed fibroblasts (GTEx)	PrediXcan	0.995728	cells_transformed_fibroblasts	0.999981
2026	ENSG00000157227	MMP14	-0.967473	-0.0323134	0.333307	0.0986135	0.0271687	0.00775574	0.0201673	68	83	83	C2	Cells. transformed fibroblasts (GTEx)	PrediXcan	0.995728	cells_transformed_fibroblasts	0.999981
2027	ENSG00000229043	AC091729.3	0.967113	0.0185807	0.333487	0.253669	0.650029	8.63574e-67	2.15124e-64	37	48	48	C2	Cells. transformed fibroblasts (GTEx)	PrediXcan	0.995728	cells_transformed_fibroblasts	0.999981
2028	ENSG00000042317	SPATA7	-0.966725	-0.196725	0.333681	0.00267977	0.0103919	0.106502	0.227642	3	4	4	C2	Cells. transformed fibroblasts (GTEx)	PrediXcan	0.995728	cells_transformed_fibroblasts	0.999981
2029	ENSG00000164587	RPS14	-0.965977	-0.0422106	0.334056	0.0620071	0.0893605	7.05477e-07	2.90699e-06	51	57	57	C2	Cells. transformed fibroblasts (GTEx)	PrediXcan	0.995728	cells_transformed_fibroblasts	0.999981
2030	ENSG00000268895	A1BG-AS1	0.965063	0.0868752	0.334513	0.0147121	0.0379112	0.00205142	0.00568959	11	13	13	C2	Cells. transformed fibroblasts (GTEx)	PrediXcan	0.995728	cells_transformed_fibroblasts	0.999981
2031	ENSG00000228716	DHFR	-0.964481	-0.0222097	0.334805	0.205692	0.407539	1.47437e-31	3.86241e-30	60	76	76	C2	Cells. transformed fibroblasts (GTEx)	PrediXcan	0.995728	cells_transformed_fibroblasts	0.999981
2032	ENSG00000105426	PTPRS	-0.964229	-0.0286529	0.334931	0.141128	0.0958852	4.95487e-07	2.07414e-06	75	87	87	C2	Cells. transformed fibroblasts (GTEx)	PrediXcan	0.995728	cells_transformed_fibroblasts	0.999981
2033	ENSG00000170248	PDCD6IP	-0.963666	-0.0497502	0.335214	0.0586854	0.0517028	0.000306773	0.000945365	42	47	47	C2	Cells. transformed fibroblasts (GTEx)	PrediXcan	0.995728	cells_transformed_fibroblasts	0.999981
2034	ENSG00000172785	CBWD1	0.96347	0.0410042	0.335312	0.0782808	0.563739	1.62906e-51	1.43998e-49	28	37	37	C2	Cells. transformed fibroblasts (GTEx)	PrediXcan	0.995728	cells_transformed_fibroblasts	0.999981
2035	ENSG00000158828	PINK1	0.963318	0.050659	0.335388	0.0551247	0.0723581	2.13157e-05	7.50955e-05	62	70	70	C2	Cells. transformed fibroblasts (GTEx)	PrediXcan	0.995728	cells_transformed_fibroblasts	0.999981
2036	ENSG00000186866	POFUT2	0.963264	0.034165	0.335415	0.0895015	0.203053	1.96171e-14	1.61039e-13	69	86	86	C2	Cells. transformed fibroblasts (GTEx)	PrediXcan	0.995728	cells_transformed_fibroblasts	0.999981
2037	ENSG00000138767	CNOT6L	0.963257	0.0358023	0.335418	0.104196	0.217491	3.65401e-16	3.43607e-15	50	60	60	C2	Cells. transformed fibroblasts (GTEx)	PrediXcan	0.995728	cells_transformed_fibroblasts	0.999981
2038	ENSG00000115484	CCT4	-0.962535	-0.0510383	0.335781	0.0581222	0.0362005	0.00239231	0.00658835	44	50	50	C2	Cells. transformed fibroblasts (GTEx)	PrediXcan	0.995728	cells_transformed_fibroblasts	0.999981
2039	ENSG00000186153	WWOX	0.962278	0.101159	0.33591	0.0112586	0.0651009	6.16167e-05	0.000205254	20	28	28	C2	Cells. transformed fibroblasts (GTEx)	PrediXcan	0.995728	cells_transformed_fibroblasts	0.999981
2040	ENSG00000111913	RIPOR2	-0.961835	-0.135967	0.336132	0.00595051	0.0485504	0.000436295	0.00131812	9	11	11	C2	Cells. transformed fibroblasts (GTEx)	PrediXcan	0.995728	cells_transformed_fibroblasts	0.999981
2041	ENSG00000079785	DDX1	-0.961479	-0.0248159	0.336311	0.198128	0.530153	3.29555e-46	2.07121e-44	98	125	125	C2	Cells. transformed fibroblasts (GTEx)	PrediXcan	0.995728	cells_transformed_fibroblasts	0.999981
2042	ENSG00000127948	POR	-0.961379	-0.0307688	0.336362	0.0851216	0.0128339	0.079443	0.175418	48	56	56	C2	Cells. transformed fibroblasts (GTEx)	PrediXcan	0.995728	cells_transformed_fibroblasts	0.999981
2043	ENSG00000238018	AC093110.1	0.960822	0.166275	0.336642	0.00460548	0.01498	0.0551455	0.125673	5	7	7	C2	Cells. transformed fibroblasts (GTEx)	PrediXcan	0.995728	cells_transformed_fibroblasts	0.999981
2044	ENSG00000175764	TTLL11	-0.96064	-0.0516438	0.336733	0.0488699	0.0175062	0.039494	0.0927189	44	53	53	C2	Cells. transformed fibroblasts (GTEx)	PrediXcan	0.995728	cells_transformed_fibroblasts	0.999981
2045	ENSG00000102882	MAPK3	0.960578	0.103009	0.336764	0.0120153	0.0642522	6.91252e-05	0.000228599	13	16	16	C2	Cells. transformed fibroblasts (GTEx)	PrediXcan	0.995728	cells_transformed_fibroblasts	0.999981
2046	ENSG00000271780	AL118558.3	0.960184	0.0355752	0.336962	0.0856429	0.12824	5.90191e-09	3.01612e-08	24	31	31	C2	Cells. transformed fibroblasts (GTEx)	PrediXcan	0.995728	cells_transformed_fibroblasts	0.999981
2047	ENSG00000124788	ATXN1	0.960079	0.0958073	0.337015	0.0131947	0.0461146	0.000675569	0.00198754	11	14	14	C2	Cells. transformed fibroblasts (GTEx)	PrediXcan	0.995728	cells_transformed_fibroblasts	0.999981
2048	ENSG00000130669	PAK4	0.959131	0.0291914	0.337493	0.151458	0.255602	9.76291e-18	1.02657e-16	51	66	66	C2	Cells. transformed fibroblasts (GTEx)	PrediXcan	0.995728	cells_transformed_fibroblasts	0.999981
2049	ENSG00000137877	SPTBN5	0.958853	0.0161382	0.337633	0.351761	0.545236	1.19395e-48	8.88985e-47	54	63	63	C2	Cells. transformed fibroblasts (GTEx)	PrediXcan	0.995728	cells_transformed_fibroblasts	0.999981
2050	ENSG00000205583	STAG3L1	-0.958346	-0.033947	0.337888	0.166673	0.253088	1.10505e-17	1.15663e-16	92	116	116	C2	Cells. transformed fibroblasts (GTEx)	PrediXcan	0.995728	cells_transformed_fibroblasts	0.999981
2051	ENSG00000149743	TRPT1	0.958259	0.0351916	0.337932	0.066953	0.167479	1.40244e-11	9.11498e-11	66	78	78	C2	Cells. transformed fibroblasts (GTEx)	PrediXcan	0.995728	cells_transformed_fibroblasts	0.999981
2052	ENSG00000243477	NAT6	0.958228	0.0816872	0.337948	0.0157975	0.0670061	3.7573e-05	0.000128504	4	5	5	C2	Cells. transformed fibroblasts (GTEx)	PrediXcan	0.995728	cells_transformed_fibroblasts	0.999981
2053	ENSG00000143067	ZNF697	0.957378	0.0448785	0.338377	0.0452245	0.132858	2.20058e-09	1.17636e-08	45	56	56	C2	Cells. transformed fibroblasts (GTEx)	PrediXcan	0.995728	cells_transformed_fibroblasts	0.999981
2054	ENSG00000198380	GFPT1	0.95696	0.0417139	0.338587	0.0582986	0.102749	2.22723e-07	9.70279e-07	26	28	28	C2	Cells. transformed fibroblasts (GTEx)	PrediXcan	0.995728	cells_transformed_fibroblasts	0.999981
2055	ENSG00000175470	PPP2R2D	0.956713	0.0423229	0.338712	0.0702454	0.0137557	0.0695905	0.155489	88	105	105	C2	Cells. transformed fibroblasts (GTEx)	PrediXcan	0.995728	cells_transformed_fibroblasts	0.999981
2056	ENSG00000188171	ZNF626	0.9567	0.122805	0.338719	0.0110714	0.0701105	3.00227e-05	0.000103664	28	35	35	C2	Cells. transformed fibroblasts (GTEx)	PrediXcan	0.995728	cells_transformed_fibroblasts	0.999981
2057	ENSG00000168275	COA6	0.955979	0.0199532	0.339083	0.322786	0.468619	3.24612e-39	1.28913e-37	28	31	31	C2	Cells. transformed fibroblasts (GTEx)	PrediXcan	0.995728	cells_transformed_fibroblasts	0.999981
2058	ENSG00000180855	ZNF443	0.955969	0.0414386	0.339088	0.0676932	0.0101013	0.113829	0.241944	57	71	71	C2	Cells. transformed fibroblasts (GTEx)	PrediXcan	0.995728	cells_transformed_fibroblasts	0.999981
2059	ENSG00000272941	AC083862.2	-0.955772	-0.0378819	0.339188	0.0715756	0.0552473	0.000154916	0.000492573	43	48	48	C2	Cells. transformed fibroblasts (GTEx)	PrediXcan	0.995728	cells_transformed_fibroblasts	0.999981
2060	ENSG00000118369	USP35	-0.955439	-0.0933993	0.339356	0.0118197	0.025108	0.013618	0.0342602	18	26	26	C2	Cells. transformed fibroblasts (GTEx)	PrediXcan	0.995728	cells_transformed_fibroblasts	0.999981
2061	ENSG00000120306	CYSTM1	-0.954942	-0.0414809	0.339607	0.0680573	0.122249	2.10685e-08	1.01497e-07	83	93	93	C2	Cells. transformed fibroblasts (GTEx)	PrediXcan	0.995728	cells_transformed_fibroblasts	0.999981
2062	ENSG00000182534	MXRA7	0.954843	0.0230286	0.339657	0.203284	0.490261	3.2329e-41	1.45704e-39	32	37	37	C2	Cells. transformed fibroblasts (GTEx)	PrediXcan	0.995728	cells_transformed_fibroblasts	0.999981
2063	ENSG00000100908	EMC9	0.954807	0.0297489	0.339676	0.107908	0.236791	1.55287e-16	1.49619e-15	18	20	20	C2	Cells. transformed fibroblasts (GTEx)	PrediXcan	0.995728	cells_transformed_fibroblasts	0.999981
2064	ENSG00000170846	AC093323.1	-0.954031	-0.0756273	0.340068	0.0196646	0.168131	1.46527e-11	9.50103e-11	35	46	46	C2	Cells. transformed fibroblasts (GTEx)	PrediXcan	0.995728	cells_transformed_fibroblasts	0.999981
2065	ENSG00000169507	SLC38A11	-0.953675	-0.104306	0.340248	0.00872151	0.0108781	0.10432	0.223501	41	44	44	C2	Cells. transformed fibroblasts (GTEx)	PrediXcan	0.995728	cells_transformed_fibroblasts	0.999981
2066	ENSG00000135324	MRAP2	0.95366	0.0598359	0.340256	0.0286193	0.0500941	0.000356844	0.00109181	12	14	14	C2	Cells. transformed fibroblasts (GTEx)	PrediXcan	0.995728	cells_transformed_fibroblasts	0.999981
2067	ENSG00000114650	SCAP	-0.953504	-0.0877299	0.340335	0.0122382	0.0934318	1.21184e-06	4.87046e-06	51	66	66	C2	Cells. transformed fibroblasts (GTEx)	PrediXcan	0.995728	cells_transformed_fibroblasts	0.999981
2068	ENSG00000152256	PDK1	0.953408	0.0719108	0.340384	0.0180888	0.108867	1.35833e-07	6.02866e-07	16	23	23	C2	Cells. transformed fibroblasts (GTEx)	PrediXcan	0.995728	cells_transformed_fibroblasts	0.999981
2069	ENSG00000268225	AC010487.1	0.953225	0.0557562	0.340476	0.0385123	0.167332	8.56769e-12	5.67082e-11	37	42	42	C2	Cells. transformed fibroblasts (GTEx)	PrediXcan	0.995728	cells_transformed_fibroblasts	0.999981
2070	ENSG00000116120	FARSB	0.952847	0.0654885	0.340667	0.0223031	0.0445276	0.000963351	0.00277813	37	39	39	C2	Cells. transformed fibroblasts (GTEx)	PrediXcan	0.995728	cells_transformed_fibroblasts	0.999981
2071	ENSG00000260804	LINC01963	0.952595	0.0215742	0.340795	0.217887	0.231228	6.25765e-17	6.19033e-16	103	120	120	C2	Cells. transformed fibroblasts (GTEx)	PrediXcan	0.995728	cells_transformed_fibroblasts	0.999981
2072	ENSG00000103222	ABCC1	0.952414	0.0314109	0.340887	0.115469	0.257426	1.26194e-18	1.4172e-17	34	41	41	C2	Cells. transformed fibroblasts (GTEx)	PrediXcan	0.995728	cells_transformed_fibroblasts	0.999981
2073	ENSG00000214517	PPME1	0.95227	0.025434	0.34096	0.125433	0.314679	1.24708e-22	1.87555e-21	66	77	77	C2	Cells. transformed fibroblasts (GTEx)	PrediXcan	0.995728	cells_transformed_fibroblasts	0.999981
2074	ENSG00000151665	PIGF	-0.952258	-0.0396113	0.340966	0.0663506	0.160867	5.2272e-11	3.23331e-10	22	26	26	C2	Cells. transformed fibroblasts (GTEx)	PrediXcan	0.995728	cells_transformed_fibroblasts	0.999981
2075	ENSG00000120889	TNFRSF10B	-0.951392	-0.0816167	0.341405	0.0218197	0.0510215	0.000241714	0.000752324	17	21	21	C2	Cells. transformed fibroblasts (GTEx)	PrediXcan	0.995728	cells_transformed_fibroblasts	0.999981
2076	ENSG00000131711	MAP1B	0.951055	0.0194435	0.341576	0.293029	0.445483	4.3389e-37	1.50119e-35	42	58	58	C2	Cells. transformed fibroblasts (GTEx)	PrediXcan	0.995728	cells_transformed_fibroblasts	0.999981
2077	ENSG00000101363	MANBAL	-0.950655	-0.0228147	0.341779	0.194001	0.269137	2.75045e-19	3.25422e-18	53	64	64	C2	Cells. transformed fibroblasts (GTEx)	PrediXcan	0.995728	cells_transformed_fibroblasts	0.999981
2078	ENSG00000005513	SOX8	0.950634	0.048578	0.34179	0.0555946	0.0281665	0.00931505	0.0239582	32	41	41	C2	Cells. transformed fibroblasts (GTEx)	PrediXcan	0.995728	cells_transformed_fibroblasts	0.999981
2079	ENSG00000100413	POLR3H	0.949982	0.021682	0.342121	0.227563	0.279183	7.97332e-20	9.88619e-19	81	103	103	C2	Cells. transformed fibroblasts (GTEx)	PrediXcan	0.995728	cells_transformed_fibroblasts	0.999981
2080	ENSG00000089327	FXYD5	0.949774	0.0565194	0.342227	0.0394879	0.171395	2.03805e-12	1.42393e-11	13	18	18	C2	Cells. transformed fibroblasts (GTEx)	PrediXcan	0.995728	cells_transformed_fibroblasts	0.999981
2081	ENSG00000141568	FOXK2	0.949651	0.0747633	0.342289	0.02388	0.0481828	0.000562978	0.001675	10	12	12	C2	Cells. transformed fibroblasts (GTEx)	PrediXcan	0.995728	cells_transformed_fibroblasts	0.999981
2082	ENSG00000167193	CRK	-0.949528	-0.0576513	0.342352	0.0338268	0.0832994	4.49466e-06	1.69692e-05	13	16	16	C2	Cells. transformed fibroblasts (GTEx)	PrediXcan	0.995728	cells_transformed_fibroblasts	0.999981
2083	ENSG00000198382	UVRAG	0.949321	0.0590599	0.342457	0.0228834	0.0115245	0.0957909	0.207139	13	14	14	C2	Cells. transformed fibroblasts (GTEx)	PrediXcan	0.995728	cells_transformed_fibroblasts	0.999981
2084	ENSG00000126267	COX6B1	0.948791	0.0582347	0.342727	0.0235798	0.0618127	8.28015e-05	0.000270432	35	43	43	C2	Cells. transformed fibroblasts (GTEx)	PrediXcan	0.995728	cells_transformed_fibroblasts	0.999981
2085	ENSG00000105640	RPL18A	0.947936	0.14236	0.343162	0.0105039	0.0221752	0.0187405	0.0461888	7	11	11	C2	Cells. transformed fibroblasts (GTEx)	PrediXcan	0.995728	cells_transformed_fibroblasts	0.999981
2086	ENSG00000197747	S100A10	-0.947907	-0.137054	0.343177	0.00804204	0.0165812	0.0433057	0.100752	45	62	62	C2	Cells. transformed fibroblasts (GTEx)	PrediXcan	0.995728	cells_transformed_fibroblasts	0.999981
2087	ENSG00000143442	POGZ	0.947766	0.0609606	0.343248	0.0296341	0.0766901	7.52259e-06	2.7871e-05	52	66	66	C2	Cells. transformed fibroblasts (GTEx)	PrediXcan	0.995728	cells_transformed_fibroblasts	0.999981
2088	ENSG00000069974	RAB27A	-0.947698	-0.0638333	0.343283	0.0207802	0.0698118	2.51027e-05	8.7559e-05	8	11	11	C2	Cells. transformed fibroblasts (GTEx)	PrediXcan	0.995728	cells_transformed_fibroblasts	0.999981
2089	ENSG00000111321	LTBR	-0.947693	-0.0240391	0.343286	0.193857	0.439011	1.57616e-35	5.08117e-34	6	8	8	C2	Cells. transformed fibroblasts (GTEx)	PrediXcan	0.995728	cells_transformed_fibroblasts	0.999981
2090	ENSG00000214274	ANG	0.947292	0.230519	0.34349	0.00205848	0.0157338	0.0515903	0.118229	5	8	8	C2	Cells. transformed fibroblasts (GTEx)	PrediXcan	0.995728	cells_transformed_fibroblasts	0.999981
2091	ENSG00000157259	GATAD1	-0.946515	-0.0154599	0.343886	0.324074	0.265515	1.91622e-18	2.11216e-17	123	141	141	C2	Cells. transformed fibroblasts (GTEx)	PrediXcan	0.995728	cells_transformed_fibroblasts	0.999981
2092	ENSG00000144747	TMF1	-0.946434	-0.050208	0.343927	0.0431821	0.0661671	4.06077e-05	0.000138606	25	29	29	C2	Cells. transformed fibroblasts (GTEx)	PrediXcan	0.995728	cells_transformed_fibroblasts	0.999981
2093	ENSG00000063241	ISOC2	0.946368	0.146246	0.343961	0.00528242	0.0170941	0.0404531	0.0947918	4	5	5	C2	Cells. transformed fibroblasts (GTEx)	PrediXcan	0.995728	cells_transformed_fibroblasts	0.999981
2094	ENSG00000198576	ARC	0.94615	0.0513891	0.344072	0.0439998	0.0508479	0.000374173	0.0011405	28	34	34	C2	Cells. transformed fibroblasts (GTEx)	PrediXcan	0.995728	cells_transformed_fibroblasts	0.999981
2095	ENSG00000149922	TBX6	-0.945835	-0.095046	0.344233	0.0228788	0.0220209	0.0215802	0.0527795	20	28	28	C2	Cells. transformed fibroblasts (GTEx)	PrediXcan	0.995728	cells_transformed_fibroblasts	0.999981
2096	ENSG00000196268	ZNF493	0.945735	0.0376861	0.344284	0.0811654	0.229957	6.71121e-16	6.22127e-15	35	46	46	C2	Cells. transformed fibroblasts (GTEx)	PrediXcan	0.995728	cells_transformed_fibroblasts	0.999981
2097	ENSG00000145990	GFOD1	0.945056	0.0273486	0.344631	0.160252	0.317198	3.96506e-23	6.15933e-22	23	28	28	C2	Cells. transformed fibroblasts (GTEx)	PrediXcan	0.995728	cells_transformed_fibroblasts	0.999981
2098	ENSG00000160200	CBS	-0.944763	-0.0795328	0.34478	0.0123454	0.0722832	1.63111e-05	5.8152e-05	28	39	39	C2	Cells. transformed fibroblasts (GTEx)	PrediXcan	0.995728	cells_transformed_fibroblasts	0.999981
2099	ENSG00000138246	DNAJC13	-0.944272	-0.0638554	0.345031	0.0272841	0.0807774	6.20967e-06	2.31949e-05	34	39	39	C2	Cells. transformed fibroblasts (GTEx)	PrediXcan	0.995728	cells_transformed_fibroblasts	0.999981
2100	ENSG00000204176	SYT15	-0.943704	-0.203431	0.345321	0.00353362	0.0335639	0.00410073	0.0109992	8	16	16	C2	Cells. transformed fibroblasts (GTEx)	PrediXcan	0.995728	cells_transformed_fibroblasts	0.999981
2101	ENSG00000169122	FAM110B	0.943477	0.0325822	0.345437	0.0924826	0.22176	1.53982e-15	1.38523e-14	61	81	81	C2	Cells. transformed fibroblasts (GTEx)	PrediXcan	0.995728	cells_transformed_fibroblasts	0.999981
2102	ENSG00000164136	IL15	0.943363	0.0437768	0.345495	0.050567	0.177254	5.48227e-12	3.68199e-11	31	35	35	C2	Cells. transformed fibroblasts (GTEx)	PrediXcan	0.995728	cells_transformed_fibroblasts	0.999981
2103	ENSG00000122861	PLAU	0.943304	0.119679	0.345525	0.00861149	0.0432167	0.00105954	0.00304525	5	7	7	C2	Cells. transformed fibroblasts (GTEx)	PrediXcan	0.995728	cells_transformed_fibroblasts	0.999981
2104	ENSG00000144824	PHLDB2	0.942638	0.0676222	0.345866	0.0256747	0.0552366	0.000232675	0.000725507	72	80	80	C2	Cells. transformed fibroblasts (GTEx)	PrediXcan	0.995728	cells_transformed_fibroblasts	0.999981
2105	ENSG00000165912	PACSIN3	-0.942617	-0.0764577	0.345877	0.0334221	0.0112216	0.102039	0.219163	18	19	19	C2	Cells. transformed fibroblasts (GTEx)	PrediXcan	0.995728	cells_transformed_fibroblasts	0.999981
2106	ENSG00000088854	C20orf194	-0.942259	-0.0539895	0.34606	0.0474531	0.171675	6.20559e-12	4.14543e-11	106	120	120	C2	Cells. transformed fibroblasts (GTEx)	PrediXcan	0.995728	cells_transformed_fibroblasts	0.999981
2107	ENSG00000124549	BTN2A3P	0.941714	0.0945033	0.346339	0.0152359	0.109513	1.06496e-07	4.78238e-07	19	26	26	C2	Cells. transformed fibroblasts (GTEx)	PrediXcan	0.995728	cells_transformed_fibroblasts	0.999981
2108	ENSG00000198846	TOX	-0.941337	-0.07253	0.346532	0.0296635	0.0950392	7.16967e-07	2.95167e-06	31	39	39	C2	Cells. transformed fibroblasts (GTEx)	PrediXcan	0.995728	cells_transformed_fibroblasts	0.999981
2109	ENSG00000214290	COLCA2	-0.941118	-0.0446533	0.346644	0.0453476	0.182362	8.00126e-13	5.78803e-12	41	54	54	C2	Cells. transformed fibroblasts (GTEx)	PrediXcan	0.995728	cells_transformed_fibroblasts	0.999981
2110	ENSG00000168309	FAM107A	-0.940671	-0.0552883	0.346873	0.0371826	0.0974018	5.21443e-07	2.17947e-06	19	22	22	C2	Cells. transformed fibroblasts (GTEx)	PrediXcan	0.995728	cells_transformed_fibroblasts	0.999981
2111	ENSG00000259943	AL050341.2	0.940605	0.0921879	0.346907	0.0123589	0.0597045	9.28208e-05	0.000301503	18	19	19	C2	Cells. transformed fibroblasts (GTEx)	PrediXcan	0.995728	cells_transformed_fibroblasts	0.999981
2112	ENSG00000164086	DUSP7	0.940558	0.0733715	0.346931	0.0174649	0.0586472	0.000133426	0.00042672	5	5	5	C2	Cells. transformed fibroblasts (GTEx)	PrediXcan	0.995728	cells_transformed_fibroblasts	0.999981
2113	ENSG00000123415	SMUG1	-0.939978	-0.0158411	0.347229	0.399958	0.543565	4.78047e-48	3.41131e-46	33	44	44	C2	Cells. transformed fibroblasts (GTEx)	PrediXcan	0.995728	cells_transformed_fibroblasts	0.999981
2114	ENSG00000262879	AC068152.1	-0.939919	-0.0231849	0.347259	0.195643	0.405105	2.12876e-31	5.53438e-30	16	20	20	C2	Cells. transformed fibroblasts (GTEx)	PrediXcan	0.995728	cells_transformed_fibroblasts	0.999981
2115	ENSG00000136448	NMT1	-0.939808	-0.0337141	0.347316	0.0894515	0.266685	8.11771e-19	9.22414e-18	41	53	53	C2	Cells. transformed fibroblasts (GTEx)	PrediXcan	0.995728	cells_transformed_fibroblasts	0.999981
2116	ENSG00000155542	SETD9	0.939724	0.0175553	0.347359	0.293254	0.562313	5.97013e-53	5.80119e-51	64	83	83	C2	Cells. transformed fibroblasts (GTEx)	PrediXcan	0.995728	cells_transformed_fibroblasts	0.999981
2117	ENSG00000143437	ARNT	-0.939521	-0.0415413	0.347463	0.0665946	0.202947	5.19499e-14	4.14058e-13	59	73	73	C2	Cells. transformed fibroblasts (GTEx)	PrediXcan	0.995728	cells_transformed_fibroblasts	0.999981
2118	ENSG00000146707	POMZP3	-0.939396	-0.0204685	0.347527	0.247899	0.598549	9.86534e-59	1.33827e-56	65	79	79	C2	Cells. transformed fibroblasts (GTEx)	PrediXcan	0.995728	cells_transformed_fibroblasts	0.999981
2119	ENSG00000160785	SLC25A44	0.939338	0.0394875	0.347557	0.0640003	0.100558	3.74178e-07	1.58965e-06	46	60	60	C2	Cells. transformed fibroblasts (GTEx)	PrediXcan	0.995728	cells_transformed_fibroblasts	0.999981
2120	ENSG00000146540	C7orf50	0.938945	0.042654	0.347759	0.0447637	0.0677731	3.78043e-05	0.000129231	14	22	22	C2	Cells. transformed fibroblasts (GTEx)	PrediXcan	0.995728	cells_transformed_fibroblasts	0.999981
2121	ENSG00000272913	AC009237.14	-0.938688	-0.125177	0.347891	0.0220997	0.0112873	0.0987377	0.212705	19	24	24	C2	Cells. transformed fibroblasts (GTEx)	PrediXcan	0.995728	cells_transformed_fibroblasts	0.999981
2122	ENSG00000115896	PLCL1	0.938665	0.0832376	0.347903	0.014709	0.073289	1.7549e-05	6.23383e-05	34	48	48	C2	Cells. transformed fibroblasts (GTEx)	PrediXcan	0.995728	cells_transformed_fibroblasts	0.999981
2123	ENSG00000186704	DTX2P1	0.938592	0.0689717	0.34794	0.031237	0.105936	1.95261e-07	8.55813e-07	44	56	56	C2	Cells. transformed fibroblasts (GTEx)	PrediXcan	0.995728	cells_transformed_fibroblasts	0.999981
2124	ENSG00000101220	C20orf27	-0.937809	-0.0575239	0.348343	0.0291413	0.0969469	4.06331e-07	1.71825e-06	6	7	7	C2	Cells. transformed fibroblasts (GTEx)	PrediXcan	0.995728	cells_transformed_fibroblasts	0.999981
2125	ENSG00000204060	FOXO6	0.937224	0.0186355	0.348643	0.287522	0.463787	2.66081e-40	1.12518e-38	70	74	74	C2	Cells. transformed fibroblasts (GTEx)	PrediXcan	0.995728	cells_transformed_fibroblasts	0.999981
2126	ENSG00000172716	SLFN11	0.937094	0.0406383	0.34871	0.0790337	0.0798612	6.24672e-06	2.33205e-05	64	79	79	C2	Cells. transformed fibroblasts (GTEx)	PrediXcan	0.995728	cells_transformed_fibroblasts	0.999981
2127	ENSG00000144815	NXPE3	-0.937017	-0.0308509	0.34875	0.100836	0.201018	9.408e-14	7.33632e-13	21	25	25	C2	Cells. transformed fibroblasts (GTEx)	PrediXcan	0.995728	cells_transformed_fibroblasts	0.999981
2128	ENSG00000083099	LYRM2	0.936218	0.0273796	0.349161	0.158723	0.130404	3.82809e-09	1.99349e-08	74	87	87	C2	Cells. transformed fibroblasts (GTEx)	PrediXcan	0.995728	cells_transformed_fibroblasts	0.999981
2129	ENSG00000188599	NPIPP1	0.935961	0.0539613	0.349293	0.054612	0.101078	2.43058e-07	1.05384e-06	46	58	58	C2	Cells. transformed fibroblasts (GTEx)	PrediXcan	0.995728	cells_transformed_fibroblasts	0.999981
2130	ENSG00000092445	TYRO3	0.935369	0.0331938	0.349598	0.0618355	0.0708308	2.73738e-05	9.50935e-05	74	85	85	C2	Cells. transformed fibroblasts (GTEx)	PrediXcan	0.995728	cells_transformed_fibroblasts	0.999981
2131	ENSG00000145020	AMT	-0.934977	-0.02301	0.3498	0.183399	0.400337	2.1385e-30	5.22275e-29	72	96	96	C2	Cells. transformed fibroblasts (GTEx)	PrediXcan	0.995728	cells_transformed_fibroblasts	0.999981
2132	ENSG00000121057	AKAP1	0.934521	0.0689642	0.350035	0.0152665	0.0989707	4.51362e-07	1.90105e-06	6	8	8	C2	Cells. transformed fibroblasts (GTEx)	PrediXcan	0.995728	cells_transformed_fibroblasts	0.999981
2133	ENSG00000168763	CNNM3	-0.93403	-0.0723292	0.350288	0.0131523	0.0420175	0.0012407	0.00353774	35	37	37	C2	Cells. transformed fibroblasts (GTEx)	PrediXcan	0.995728	cells_transformed_fibroblasts	0.999981
2134	ENSG00000075399	VPS9D1	-0.933389	-0.100856	0.350619	0.0126461	0.0129332	0.0783296	0.173236	20	26	26	C2	Cells. transformed fibroblasts (GTEx)	PrediXcan	0.995728	cells_transformed_fibroblasts	0.999981
2135	ENSG00000017260	ATP2C1	-0.933202	-0.0246576	0.350716	0.176417	0.0368439	0.00264741	0.00725732	148	171	171	C2	Cells. transformed fibroblasts (GTEx)	PrediXcan	0.995728	cells_transformed_fibroblasts	0.999981
2136	ENSG00000182628	SKA2	0.932907	0.0742352	0.350868	0.0288359	0.0211055	0.0239196	0.0581068	25	29	29	C2	Cells. transformed fibroblasts (GTEx)	PrediXcan	0.995728	cells_transformed_fibroblasts	0.999981
2137	ENSG00000075073	TACR2	-0.932861	-0.214109	0.350892	0.00270933	0.0115948	0.094312	0.204355	5	7	7	C2	Cells. transformed fibroblasts (GTEx)	PrediXcan	0.995728	cells_transformed_fibroblasts	0.999981
2138	ENSG00000186469	GNG2	-0.932851	-0.0476331	0.350897	0.0553332	0.140308	7.48832e-10	4.1945e-09	40	53	53	C2	Cells. transformed fibroblasts (GTEx)	PrediXcan	0.995728	cells_transformed_fibroblasts	0.999981
2139	ENSG00000151065	DCP1B	0.932751	0.0888066	0.350948	0.0141045	0.0123109	0.0834054	0.182984	22	26	26	C2	Cells. transformed fibroblasts (GTEx)	PrediXcan	0.995728	cells_transformed_fibroblasts	0.999981
2140	ENSG00000048392	RRM2B	0.932714	0.0792844	0.350968	0.0128064	0.0486784	0.00054185	0.00161459	27	31	31	C2	Cells. transformed fibroblasts (GTEx)	PrediXcan	0.995728	cells_transformed_fibroblasts	0.999981
2141	ENSG00000134146	DPH6	-0.932682	-0.0784064	0.350984	0.0168437	0.0221419	0.0155604	0.0388118	74	88	88	C2	Cells. transformed fibroblasts (GTEx)	PrediXcan	0.995728	cells_transformed_fibroblasts	0.999981
2142	ENSG00000104388	RAB2A	0.932145	0.0267799	0.351262	0.117317	0.344676	2.10472e-25	3.75479e-24	68	91	91	C2	Cells. transformed fibroblasts (GTEx)	PrediXcan	0.995728	cells_transformed_fibroblasts	0.999981
2143	ENSG00000151388	ADAMTS12	-0.932063	-0.0729931	0.351304	0.0199491	0.086958	2.21564e-06	8.64366e-06	14	16	16	C2	Cells. transformed fibroblasts (GTEx)	PrediXcan	0.995728	cells_transformed_fibroblasts	0.999981
2144	ENSG00000064199	SPA17	0.931801	0.0668329	0.351439	0.0122025	0.0308821	0.00470592	0.0125464	29	38	38	C2	Cells. transformed fibroblasts (GTEx)	PrediXcan	0.995728	cells_transformed_fibroblasts	0.999981
2145	ENSG00000255455	AP003486.1	-0.931243	-0.0280584	0.351728	0.131941	0.232388	1.91428e-16	1.8341e-15	93	120	120	C2	Cells. transformed fibroblasts (GTEx)	PrediXcan	0.995728	cells_transformed_fibroblasts	0.999981
2146	ENSG00000143771	CNIH4	0.931064	0.0594054	0.35182	0.0269504	0.118909	3.36662e-08	1.5933e-07	11	13	13	C2	Cells. transformed fibroblasts (GTEx)	PrediXcan	0.995728	cells_transformed_fibroblasts	0.999981
2147	ENSG00000080493	SLC4A4	-0.931064	-0.0417825	0.351821	0.0386699	0.07707	5.78555e-06	2.16579e-05	169	214	214	C2	Cells. transformed fibroblasts (GTEx)	PrediXcan	0.995728	cells_transformed_fibroblasts	0.999981
2148	ENSG00000168005	C11orf84	0.930362	0.0257037	0.352184	0.200131	0.323582	5.88986e-24	9.66431e-23	13	14	14	C2	Cells. transformed fibroblasts (GTEx)	PrediXcan	0.995728	cells_transformed_fibroblasts	0.999981
2149	ENSG00000133460	SLC2A11	-0.930326	-0.0231339	0.352202	0.239842	0.297863	3.47781e-22	5.01574e-21	83	94	94	C2	Cells. transformed fibroblasts (GTEx)	PrediXcan	0.995728	cells_transformed_fibroblasts	0.999981
2150	ENSG00000169710	FASN	-0.930234	-0.0297064	0.35225	0.158	0.0892574	2.29049e-06	8.92547e-06	91	114	114	C2	Cells. transformed fibroblasts (GTEx)	PrediXcan	0.995728	cells_transformed_fibroblasts	0.999981
2151	ENSG00000110076	NRXN2	0.929339	0.0333543	0.352713	0.0984012	0.224561	8.28805e-16	7.6058e-15	40	53	53	C2	Cells. transformed fibroblasts (GTEx)	PrediXcan	0.995728	cells_transformed_fibroblasts	0.999981
2152	ENSG00000113368	LMNB1	-0.927222	-0.106699	0.353811	0.00772276	0.0110547	0.1025	0.219948	2	2	2	C2	Cells. transformed fibroblasts (GTEx)	PrediXcan	0.995728	cells_transformed_fibroblasts	0.999981
2153	ENSG00000141642	ELAC1	0.92687	0.124661	0.353994	0.00764743	0.021432	0.0215656	0.0527531	6	6	6	C2	Cells. transformed fibroblasts (GTEx)	PrediXcan	0.995728	cells_transformed_fibroblasts	0.999981
2154	ENSG00000174238	PITPNA	-0.926283	-0.0432114	0.354299	0.0719295	0.0879054	2.13039e-06	8.33479e-06	36	43	43	C2	Cells. transformed fibroblasts (GTEx)	PrediXcan	0.995728	cells_transformed_fibroblasts	0.999981
2155	ENSG00000196313	POM121	0.926142	0.0771399	0.354372	0.0190747	0.0977907	3.95579e-07	1.67537e-06	16	23	23	C2	Cells. transformed fibroblasts (GTEx)	PrediXcan	0.995728	cells_transformed_fibroblasts	0.999981
2156	ENSG00000121898	CPXM2	0.925347	0.0316833	0.354785	0.106101	0.389796	8.54093e-31	2.12762e-29	28	36	36	C2	Cells. transformed fibroblasts (GTEx)	PrediXcan	0.995728	cells_transformed_fibroblasts	0.999981
2157	ENSG00000083857	FAT1	0.925288	0.0454587	0.354816	0.0500348	0.103527	1.17905e-07	5.26707e-07	24	31	31	C2	Cells. transformed fibroblasts (GTEx)	PrediXcan	0.995728	cells_transformed_fibroblasts	0.999981
2158	ENSG00000104738	MCM4	-0.924931	-0.0477056	0.355002	0.046204	0.0726556	2.10563e-05	7.42771e-05	59	71	71	C2	Cells. transformed fibroblasts (GTEx)	PrediXcan	0.995728	cells_transformed_fibroblasts	0.999981
2159	ENSG00000065427	KARS	0.924845	0.0813505	0.355047	0.0226705	0.0567777	0.000173247	0.000548696	23	28	28	C2	Cells. transformed fibroblasts (GTEx)	PrediXcan	0.995728	cells_transformed_fibroblasts	0.999981
2160	ENSG00000126934	MAP2K2	-0.924732	-0.137946	0.355105	0.00744097	0.0483324	0.000472011	0.0014179	11	14	14	C2	Cells. transformed fibroblasts (GTEx)	PrediXcan	0.995728	cells_transformed_fibroblasts	0.999981
2161	ENSG00000171806	METTL18	0.92434	0.0241273	0.355309	0.193177	0.353237	7.81465e-26	1.43716e-24	88	96	96	C2	Cells. transformed fibroblasts (GTEx)	PrediXcan	0.995728	cells_transformed_fibroblasts	0.999981
2162	ENSG00000137941	TTLL7	-0.923644	-0.092718	0.355671	0.0111796	0.0256675	0.0118293	0.0300303	20	25	25	C2	Cells. transformed fibroblasts (GTEx)	PrediXcan	0.995728	cells_transformed_fibroblasts	0.999981
2163	ENSG00000037042	TUBG2	-0.923596	-0.047023	0.355696	0.0343753	0.12971	3.93233e-09	2.04544e-08	23	31	31	C2	Cells. transformed fibroblasts (GTEx)	PrediXcan	0.995728	cells_transformed_fibroblasts	0.999981
2164	ENSG00000152642	GPD1L	0.923123	0.0737637	0.355943	0.0186267	0.0399341	0.00177154	0.00495648	19	22	22	C2	Cells. transformed fibroblasts (GTEx)	PrediXcan	0.995728	cells_transformed_fibroblasts	0.999981
2165	ENSG00000092020	PPP2R3C	-0.92236	-0.035633	0.356341	0.0799151	0.173885	7.44588e-12	4.94743e-11	35	43	43	C2	Cells. transformed fibroblasts (GTEx)	PrediXcan	0.995728	cells_transformed_fibroblasts	0.999981
2166	ENSG00000149212	SESN3	-0.922117	-0.0267559	0.356467	0.151972	0.212929	1.07887e-14	9.02032e-14	74	92	92	C2	Cells. transformed fibroblasts (GTEx)	PrediXcan	0.995728	cells_transformed_fibroblasts	0.999981
2167	ENSG00000272750	AL592148.3	-0.921896	-0.0384741	0.356583	0.0587667	0.299655	7.97537e-22	1.12303e-20	14	22	22	C2	Cells. transformed fibroblasts (GTEx)	PrediXcan	0.995728	cells_transformed_fibroblasts	0.999981
2168	ENSG00000033100	CHPF2	0.921852	0.0366112	0.356606	0.0602164	0.109734	1.18127e-07	5.2753e-07	24	26	26	C2	Cells. transformed fibroblasts (GTEx)	PrediXcan	0.995728	cells_transformed_fibroblasts	0.999981
2169	ENSG00000223403	MEG9	0.921647	0.103552	0.356713	0.00989722	0.0760864	1.31941e-05	4.75467e-05	12	16	16	C2	Cells. transformed fibroblasts (GTEx)	PrediXcan	0.995728	cells_transformed_fibroblasts	0.999981
2170	ENSG00000242485	MRPL20	-0.921623	-0.0955216	0.356725	0.010614	0.0996419	4.61485e-07	1.93951e-06	4	8	8	C2	Cells. transformed fibroblasts (GTEx)	PrediXcan	0.995728	cells_transformed_fibroblasts	0.999981
2171	ENSG00000250506	CDK3	-0.921571	-0.0248571	0.356752	0.153736	0.221777	1.18431e-15	1.07458e-14	33	40	40	C2	Cells. transformed fibroblasts (GTEx)	PrediXcan	0.995728	cells_transformed_fibroblasts	0.999981
2172	ENSG00000169570	DTWD2	0.921528	0.132157	0.356775	0.00428388	0.0196277	0.0262545	0.0633855	8	11	11	C2	Cells. transformed fibroblasts (GTEx)	PrediXcan	0.995728	cells_transformed_fibroblasts	0.999981
2173	ENSG00000128654	MTX2	-0.921252	-0.0700545	0.356919	0.0170303	0.0112118	0.0995193	0.214321	35	38	38	C2	Cells. transformed fibroblasts (GTEx)	PrediXcan	0.995728	cells_transformed_fibroblasts	0.999981
2174	ENSG00000112297	CRYBG1	-0.921239	-0.0254631	0.356926	0.120214	0.257871	5.05383e-18	5.42653e-17	33	38	38	C2	Cells. transformed fibroblasts (GTEx)	PrediXcan	0.995728	cells_transformed_fibroblasts	0.999981
2175	ENSG00000228638	FCF1P2	0.920682	0.0246647	0.357217	0.142282	0.247586	2.02246e-17	2.07253e-16	60	67	67	C2	Cells. transformed fibroblasts (GTEx)	PrediXcan	0.995728	cells_transformed_fibroblasts	0.999981
2176	ENSG00000183307	TMEM121B	-0.920444	-0.0628914	0.357341	0.0274794	0.0247526	0.0143261	0.0359163	28	33	33	C2	Cells. transformed fibroblasts (GTEx)	PrediXcan	0.995728	cells_transformed_fibroblasts	0.999981
2177	ENSG00000174744	BRMS1	-0.920163	-0.0815992	0.357488	0.0129243	0.0538129	0.000209089	0.000655846	69	82	82	C2	Cells. transformed fibroblasts (GTEx)	PrediXcan	0.995728	cells_transformed_fibroblasts	0.999981
2178	ENSG00000169762	TAPT1	-0.919767	-0.0583621	0.357695	0.0416907	0.0346348	0.00376245	0.0101355	47	53	53	C2	Cells. transformed fibroblasts (GTEx)	PrediXcan	0.995728	cells_transformed_fibroblasts	0.999981
2179	ENSG00000065621	GSTO2	-0.918793	-0.026671	0.358204	0.115382	0.231224	5.78525e-16	5.37746e-15	34	38	38	C2	Cells. transformed fibroblasts (GTEx)	PrediXcan	0.995728	cells_transformed_fibroblasts	0.999981
2180	ENSG00000197363	ZNF517	0.918538	0.0413597	0.358337	0.0716823	0.146162	5.67878e-10	3.20449e-09	29	41	41	C2	Cells. transformed fibroblasts (GTEx)	PrediXcan	0.995728	cells_transformed_fibroblasts	0.999981
2181	ENSG00000157800	SLC37A3	0.91806	0.0349001	0.358587	0.0723936	0.025224	0.0128489	0.0324324	46	55	55	C2	Cells. transformed fibroblasts (GTEx)	PrediXcan	0.995728	cells_transformed_fibroblasts	0.999981
2182	ENSG00000198951	NAGA	0.917502	0.0700771	0.358879	0.0239541	0.282519	1.24134e-20	1.61823e-19	31	42	42	C2	Cells. transformed fibroblasts (GTEx)	PrediXcan	0.995728	cells_transformed_fibroblasts	0.999981
2183	ENSG00000100429	HDAC10	0.917162	0.057152	0.359058	0.0337742	0.240164	1.01717e-17	1.06628e-16	8	13	13	C2	Cells. transformed fibroblasts (GTEx)	PrediXcan	0.995728	cells_transformed_fibroblasts	0.999981
2184	ENSG00000139921	TMX1	-0.917123	-0.0208869	0.359078	0.210365	0.369942	2.34814e-28	5.03472e-27	10	12	12	C2	Cells. transformed fibroblasts (GTEx)	PrediXcan	0.995728	cells_transformed_fibroblasts	0.999981
2185	ENSG00000112769	LAMA4	-0.916796	-0.0673709	0.359249	0.025484	0.0139503	0.0639134	0.143837	35	45	45	C2	Cells. transformed fibroblasts (GTEx)	PrediXcan	0.995728	cells_transformed_fibroblasts	0.999981
2186	ENSG00000065911	MTHFD2	0.916394	0.0507786	0.35946	0.0463639	0.0144077	0.0598712	0.135564	40	45	45	C2	Cells. transformed fibroblasts (GTEx)	PrediXcan	0.995728	cells_transformed_fibroblasts	0.999981
2187	ENSG00000183111	ARHGEF37	-0.916197	-0.0260609	0.359563	0.0998988	0.0211389	0.0234582	0.0570872	85	107	107	C2	Cells. transformed fibroblasts (GTEx)	PrediXcan	0.995728	cells_transformed_fibroblasts	0.999981
2188	ENSG00000164889	SLC4A2	-0.915785	-0.0639015	0.35978	0.0237627	0.0934579	1.17548e-06	4.73405e-06	12	15	15	C2	Cells. transformed fibroblasts (GTEx)	PrediXcan	0.995728	cells_transformed_fibroblasts	0.999981
2189	ENSG00000003249	DBNDD1	0.915718	0.0326938	0.359815	0.0867128	0.268079	3.49074e-19	4.10176e-18	9	12	12	C2	Cells. transformed fibroblasts (GTEx)	PrediXcan	0.995728	cells_transformed_fibroblasts	0.999981
2190	ENSG00000179583	CIITA	-0.915104	-0.0363478	0.360137	0.0804158	0.119942	2.82948e-08	1.34747e-07	32	45	45	C2	Cells. transformed fibroblasts (GTEx)	PrediXcan	0.995728	cells_transformed_fibroblasts	0.999981
2191	ENSG00000160539	PLPP7	-0.914538	-0.0479669	0.360434	0.0496975	0.107557	1.73867e-07	7.66457e-07	19	24	24	C2	Cells. transformed fibroblasts (GTEx)	PrediXcan	0.995728	cells_transformed_fibroblasts	0.999981
2192	ENSG00000123636	BAZ2B	-0.914331	-0.117967	0.360543	0.0064945	0.0390526	0.00196633	0.00546576	18	25	25	C2	Cells. transformed fibroblasts (GTEx)	PrediXcan	0.995728	cells_transformed_fibroblasts	0.999981
2193	ENSG00000237940	LINC01238	0.913161	0.038801	0.361158	0.103917	0.170918	3.01152e-12	2.07654e-11	40	53	53	C2	Cells. transformed fibroblasts (GTEx)	PrediXcan	0.995728	cells_transformed_fibroblasts	0.999981
2194	ENSG00000152953	STK32B	-0.91293	-0.0519053	0.361279	0.0304419	0.143226	3.42748e-10	1.97145e-09	12	18	18	C2	Cells. transformed fibroblasts (GTEx)	PrediXcan	0.995728	cells_transformed_fibroblasts	0.999981
2195	ENSG00000068971	PPP2R5B	0.912909	0.112612	0.36129	0.00596443	0.0239206	0.0156226	0.0389527	24	30	30	C2	Cells. transformed fibroblasts (GTEx)	PrediXcan	0.995728	cells_transformed_fibroblasts	0.999981
2196	ENSG00000089022	MAPKAPK5	0.912858	0.0585361	0.361317	0.0420647	0.0172229	0.0388517	0.0912891	15	16	16	C2	Cells. transformed fibroblasts (GTEx)	PrediXcan	0.995728	cells_transformed_fibroblasts	0.999981
2197	ENSG00000122952	ZWINT	0.912809	0.0764782	0.361343	0.0189111	0.0329352	0.00403576	0.0108313	9	11	11	C2	Cells. transformed fibroblasts (GTEx)	PrediXcan	0.995728	cells_transformed_fibroblasts	0.999981
2198	ENSG00000206053	JPT2	0.911994	0.0473788	0.361772	0.0667312	0.163635	4.30724e-11	2.68243e-10	15	15	15	C2	Cells. transformed fibroblasts (GTEx)	PrediXcan	0.995728	cells_transformed_fibroblasts	0.999981
2199	ENSG00000143801	PSEN2	0.911922	0.0251571	0.36181	0.15351	0.487917	1.0484e-40	4.57457e-39	38	48	48	C2	Cells. transformed fibroblasts (GTEx)	PrediXcan	0.995728	cells_transformed_fibroblasts	0.999981
2200	ENSG00000170222	ADPRM	0.91171	0.0447644	0.361921	0.0513464	0.15715	1.26202e-10	7.53086e-10	20	26	26	C2	Cells. transformed fibroblasts (GTEx)	PrediXcan	0.995728	cells_transformed_fibroblasts	0.999981
2201	ENSG00000119616	FCF1	0.911671	0.0827456	0.361942	0.0163606	0.0239746	0.0148943	0.0372452	9	10	10	C2	Cells. transformed fibroblasts (GTEx)	PrediXcan	0.995728	cells_transformed_fibroblasts	0.999981
2202	ENSG00000221978	CCNL2	-0.911281	-0.0691226	0.362147	0.0167497	0.0102329	0.116802	0.247303	17	27	27	C2	Cells. transformed fibroblasts (GTEx)	PrediXcan	0.995728	cells_transformed_fibroblasts	0.999981
2203	ENSG00000011454	RABGAP1	-0.911258	-0.109718	0.36216	0.00853459	0.0199471	0.0279569	0.0671524	5	6	6	C2	Cells. transformed fibroblasts (GTEx)	PrediXcan	0.995728	cells_transformed_fibroblasts	0.999981
2204	ENSG00000154655	L3MBTL4	-0.911008	-0.0289751	0.362291	0.110663	0.183119	4.21068e-13	3.11504e-12	36	42	42	C2	Cells. transformed fibroblasts (GTEx)	PrediXcan	0.995728	cells_transformed_fibroblasts	0.999981
2205	ENSG00000205307	SAP25	-0.910884	-0.0266224	0.362357	0.112882	0.183757	3.82848e-13	2.83535e-12	65	76	76	C2	Cells. transformed fibroblasts (GTEx)	PrediXcan	0.995728	cells_transformed_fibroblasts	0.999981
2206	ENSG00000272106	AL691432.2	0.910624	0.199523	0.362494	0.00276433	0.0113565	0.0973916	0.210136	6	9	9	C2	Cells. transformed fibroblasts (GTEx)	PrediXcan	0.995728	cells_transformed_fibroblasts	0.999981
2207	ENSG00000140299	BNIP2	0.910133	0.0334178	0.362752	0.104858	0.0292107	0.00725033	0.0189069	75	94	94	C2	Cells. transformed fibroblasts (GTEx)	PrediXcan	0.995728	cells_transformed_fibroblasts	0.999981
2208	ENSG00000112308	C6orf62	0.909928	0.0243602	0.36286	0.161409	0.294363	4.70159e-21	6.3402e-20	13	17	17	C2	Cells. transformed fibroblasts (GTEx)	PrediXcan	0.995728	cells_transformed_fibroblasts	0.999981
2209	ENSG00000165983	PTER	0.909499	0.0362629	0.363087	0.0782541	0.218262	5.42726e-15	4.65908e-14	57	69	69	C2	Cells. transformed fibroblasts (GTEx)	PrediXcan	0.995728	cells_transformed_fibroblasts	0.999981
2210	ENSG00000214135	AC132008.2	0.90867	0.0258404	0.363524	0.335183	0.225528	2.10743e-15	1.87493e-14	145	173	173	C2	Cells. transformed fibroblasts (GTEx)	PrediXcan	0.995728	cells_transformed_fibroblasts	0.999981
2211	ENSG00000155906	RMND1	0.908664	0.0497298	0.363527	0.0418642	0.0945441	6.14509e-07	2.55365e-06	54	69	69	C2	Cells. transformed fibroblasts (GTEx)	PrediXcan	0.995728	cells_transformed_fibroblasts	0.999981
2212	ENSG00000223797	ENTPD3-AS1	-0.908579	-0.0337157	0.363573	0.0865656	0.28991	1.5349e-20	1.9858e-19	19	26	26	C2	Cells. transformed fibroblasts (GTEx)	PrediXcan	0.995728	cells_transformed_fibroblasts	0.999981
2213	ENSG00000101353	MROH8	0.90837	0.0637699	0.363683	0.0358883	0.0414327	0.001456	0.00411822	30	33	33	C2	Cells. transformed fibroblasts (GTEx)	PrediXcan	0.995728	cells_transformed_fibroblasts	0.999981
2214	ENSG00000130695	CEP85	0.908161	0.0510952	0.363793	0.0453021	0.0412018	0.00152946	0.00431707	57	72	72	C2	Cells. transformed fibroblasts (GTEx)	PrediXcan	0.995728	cells_transformed_fibroblasts	0.999981
2215	ENSG00000160703	NLRX1	-0.908029	-0.02563	0.363863	0.143159	0.0181762	0.034997	0.0828285	94	107	107	C2	Cells. transformed fibroblasts (GTEx)	PrediXcan	0.995728	cells_transformed_fibroblasts	0.999981
2216	ENSG00000169155	ZBTB43	0.907778	0.0352767	0.363995	0.0785433	0.0262551	0.0115637	0.0293941	57	70	70	C2	Cells. transformed fibroblasts (GTEx)	PrediXcan	0.995728	cells_transformed_fibroblasts	0.999981
2217	ENSG00000163071	SPATA18	0.906875	0.106108	0.364473	0.00880369	0.0231832	0.0185945	0.0458373	5	8	8	C2	Cells. transformed fibroblasts (GTEx)	PrediXcan	0.995728	cells_transformed_fibroblasts	0.999981
2218	ENSG00000183020	AP2A2	0.906046	0.084622	0.364911	0.0131878	0.0336056	0.00428699	0.0114697	28	30	30	C2	Cells. transformed fibroblasts (GTEx)	PrediXcan	0.995728	cells_transformed_fibroblasts	0.999981
2219	ENSG00000173208	ABCD2	0.905931	0.0354638	0.364972	0.0906288	0.0858643	3.14639e-06	1.20483e-05	94	108	108	C2	Cells. transformed fibroblasts (GTEx)	PrediXcan	0.995728	cells_transformed_fibroblasts	0.999981
2220	ENSG00000206530	CFAP44	0.905523	0.0474448	0.365188	0.0353724	0.109704	8.30157e-08	3.77747e-07	80	90	90	C2	Cells. transformed fibroblasts (GTEx)	PrediXcan	0.995728	cells_transformed_fibroblasts	0.999981
2221	ENSG00000206535	LNP1	-0.905316	-0.0381251	0.365298	0.0684255	0.155562	5.91751e-11	3.63732e-10	38	44	44	C2	Cells. transformed fibroblasts (GTEx)	PrediXcan	0.995728	cells_transformed_fibroblasts	0.999981
2222	ENSG00000115677	HDLBP	-0.905013	-0.0445864	0.365458	0.0490303	0.0847937	2.86121e-06	1.10209e-05	47	50	50	C2	Cells. transformed fibroblasts (GTEx)	PrediXcan	0.995728	cells_transformed_fibroblasts	0.999981
2223	ENSG00000101557	USP14	0.904986	0.0519671	0.365473	0.0393929	0.0827282	2.83232e-06	1.09219e-05	23	28	28	C2	Cells. transformed fibroblasts (GTEx)	PrediXcan	0.995728	cells_transformed_fibroblasts	0.999981
2224	ENSG00000130560	UBAC1	-0.904569	-0.03914	0.365694	0.0536521	0.0196844	0.0282938	0.0679141	37	50	50	C2	Cells. transformed fibroblasts (GTEx)	PrediXcan	0.995728	cells_transformed_fibroblasts	0.999981
2225	ENSG00000100038	TOP3B	-0.903853	-0.0949034	0.366073	0.00960063	0.0344374	0.00352153	0.00952399	35	45	45	C2	Cells. transformed fibroblasts (GTEx)	PrediXcan	0.995728	cells_transformed_fibroblasts	0.999981
2226	ENSG00000134317	GRHL1	-0.903803	-0.46494	0.3661	0.000413515	0.0194755	0.0301568	0.0721709	1	1	1	C2	Cells. transformed fibroblasts (GTEx)	PrediXcan	0.995728	cells_transformed_fibroblasts	0.999981
2227	ENSG00000254838	GVINP1	0.903677	0.0199033	0.366166	0.210552	0.278191	1.3551e-19	1.64448e-18	72	80	80	C2	Cells. transformed fibroblasts (GTEx)	PrediXcan	0.995728	cells_transformed_fibroblasts	0.999981
2228	ENSG00000112130	RNF8	0.903499	0.0665805	0.366261	0.0222187	0.0236735	0.0165	0.0409913	22	25	25	C2	Cells. transformed fibroblasts (GTEx)	PrediXcan	0.995728	cells_transformed_fibroblasts	0.999981
2229	ENSG00000204308	RNF5	-0.90339	-0.286484	0.366319	0.00102531	0.0184427	0.0349805	0.0828037	11	11	11	C2	Cells. transformed fibroblasts (GTEx)	PrediXcan	0.995728	cells_transformed_fibroblasts	0.999981
2230	ENSG00000136014	USP44	-0.901946	-0.0407588	0.367085	0.0484825	0.0768682	9.59523e-06	3.50852e-05	38	46	46	C2	Cells. transformed fibroblasts (GTEx)	PrediXcan	0.995728	cells_transformed_fibroblasts	0.999981
2231	ENSG00000146733	PSPH	-0.901878	-0.0879804	0.367122	0.0120651	0.0402494	0.00173732	0.00486669	22	29	29	C2	Cells. transformed fibroblasts (GTEx)	PrediXcan	0.995728	cells_transformed_fibroblasts	0.999981
2232	ENSG00000175087	PDIK1L	0.901863	0.0942585	0.36713	0.0104164	0.0462583	0.000732927	0.00214569	13	15	15	C2	Cells. transformed fibroblasts (GTEx)	PrediXcan	0.995728	cells_transformed_fibroblasts	0.999981
2233	ENSG00000242028	HYPK	0.900906	0.153841	0.367639	0.00844699	0.0737372	1.38884e-05	4.98912e-05	15	23	23	C2	Cells. transformed fibroblasts (GTEx)	PrediXcan	0.995728	cells_transformed_fibroblasts	0.999981
2234	ENSG00000189007	ADAT2	-0.90025	-0.0236519	0.367987	0.151158	0.279538	2.0312e-20	2.61309e-19	65	69	69	C2	Cells. transformed fibroblasts (GTEx)	PrediXcan	0.995728	cells_transformed_fibroblasts	0.999981
2235	ENSG00000176907	C8orf4	-0.900247	-0.282209	0.367989	0.00132423	0.0502463	0.000418632	0.00126839	4	6	6	C2	Cells. transformed fibroblasts (GTEx)	PrediXcan	0.995728	cells_transformed_fibroblasts	0.999981
2236	ENSG00000114378	HYAL1	-0.900136	-0.0710951	0.368048	0.0198364	0.0119291	0.0898774	0.195524	14	17	17	C2	Cells. transformed fibroblasts (GTEx)	PrediXcan	0.995728	cells_transformed_fibroblasts	0.999981
2237	ENSG00000140264	SERF2	0.899569	0.0769808	0.368349	0.0137479	0.0397075	0.00170448	0.00478156	9	11	11	C2	Cells. transformed fibroblasts (GTEx)	PrediXcan	0.995728	cells_transformed_fibroblasts	0.999981
2238	ENSG00000256073	URB1-AS1	-0.898772	-0.0257538	0.368774	0.138352	0.150165	2.59255e-10	1.50885e-09	102	117	117	C2	Cells. transformed fibroblasts (GTEx)	PrediXcan	0.995728	cells_transformed_fibroblasts	0.999981
2239	ENSG00000172346	CSDC2	-0.898418	-0.026585	0.368963	0.215817	0.157234	5.02295e-12	3.39012e-11	88	113	113	C2	Cells. transformed fibroblasts (GTEx)	PrediXcan	0.995728	cells_transformed_fibroblasts	0.999981
2240	ENSG00000130363	RSPH3	0.89753	0.0426325	0.369436	0.0330732	0.0649363	4.27258e-05	0.000145257	108	125	125	C2	Cells. transformed fibroblasts (GTEx)	PrediXcan	0.995728	cells_transformed_fibroblasts	0.999981
2241	ENSG00000114978	MOB1A	0.897404	0.0593555	0.369504	0.0290633	0.0250678	0.0137489	0.0345576	27	32	32	C2	Cells. transformed fibroblasts (GTEx)	PrediXcan	0.995728	cells_transformed_fibroblasts	0.999981
2242	ENSG00000168899	VAMP5	0.896907	0.0616582	0.369768	0.0308003	0.0650252	6.09212e-05	0.000202987	15	16	16	C2	Cells. transformed fibroblasts (GTEx)	PrediXcan	0.995728	cells_transformed_fibroblasts	0.999981
2243	ENSG00000231160	KLF3-AS1	0.896789	0.0260607	0.369832	0.141538	0.299861	1.42052e-21	1.9719e-20	49	56	56	C2	Cells. transformed fibroblasts (GTEx)	PrediXcan	0.995728	cells_transformed_fibroblasts	0.999981
2244	ENSG00000106638	TBL2	0.896421	0.0453919	0.370028	0.056146	0.0155481	0.0509043	0.116824	37	44	44	C2	Cells. transformed fibroblasts (GTEx)	PrediXcan	0.995728	cells_transformed_fibroblasts	0.999981
2245	ENSG00000143156	NME7	0.896249	0.0272397	0.37012	0.129172	0.475344	2.95036e-39	1.17508e-37	50	73	73	C2	Cells. transformed fibroblasts (GTEx)	PrediXcan	0.995728	cells_transformed_fibroblasts	0.999981
2246	ENSG00000135709	KIAA0513	-0.896227	-0.0319043	0.370131	0.0898604	0.0369318	0.00259769	0.00712818	56	73	73	C2	Cells. transformed fibroblasts (GTEx)	PrediXcan	0.995728	cells_transformed_fibroblasts	0.999981
2247	ENSG00000141959	PFKL	0.896039	0.0317938	0.370232	0.08176	0.0886012	2.15784e-06	8.43256e-06	71	98	98	C2	Cells. transformed fibroblasts (GTEx)	PrediXcan	0.995728	cells_transformed_fibroblasts	0.999981
2248	ENSG00000189157	FAM47E	-0.895856	-0.0804873	0.370329	0.0171211	0.0184922	0.0347196	0.0822428	42	50	50	C2	Cells. transformed fibroblasts (GTEx)	PrediXcan	0.995728	cells_transformed_fibroblasts	0.999981
2249	ENSG00000188921	HACD4	-0.894506	-0.0312494	0.371051	0.134964	0.230419	1.59604e-16	1.53455e-15	31	39	39	C2	Cells. transformed fibroblasts (GTEx)	PrediXcan	0.995728	cells_transformed_fibroblasts	0.999981
2250	ENSG00000134463	ECHDC3	-0.893973	-0.0242375	0.371336	0.18522	0.489457	1.45504e-40	6.26904e-39	35	44	44	C2	Cells. transformed fibroblasts (GTEx)	PrediXcan	0.995728	cells_transformed_fibroblasts	0.999981
2251	ENSG00000154096	THY1	-0.893608	-0.0238351	0.371532	0.219301	0.32664	9.85039e-24	1.59151e-22	84	111	111	C2	Cells. transformed fibroblasts (GTEx)	PrediXcan	0.995728	cells_transformed_fibroblasts	0.999981
2252	ENSG00000136003	ISCU	0.892921	0.108244	0.371899	0.0085213	0.0150851	0.0561235	0.127626	56	72	72	C2	Cells. transformed fibroblasts (GTEx)	PrediXcan	0.995728	cells_transformed_fibroblasts	0.999981
2253	ENSG00000157911	PEX10	-0.892327	-0.0798338	0.372218	0.0156365	0.0680902	2.27759e-05	7.98291e-05	5	6	6	C2	Cells. transformed fibroblasts (GTEx)	PrediXcan	0.995728	cells_transformed_fibroblasts	0.999981
2254	ENSG00000064547	LPAR2	0.892247	0.080804	0.37226	0.0173212	0.130736	4.34346e-09	2.2482e-08	17	27	27	C2	Cells. transformed fibroblasts (GTEx)	PrediXcan	0.995728	cells_transformed_fibroblasts	0.999981
2255	ENSG00000083812	ZNF324	-0.892044	-0.156803	0.372369	0.00391393	0.0147382	0.0573829	0.130317	24	28	28	C2	Cells. transformed fibroblasts (GTEx)	PrediXcan	0.995728	cells_transformed_fibroblasts	0.999981
2256	ENSG00000196208	GREB1	0.891789	0.135027	0.372506	0.00643148	0.0633543	7.73084e-05	0.000253884	3	3	3	C2	Cells. transformed fibroblasts (GTEx)	PrediXcan	0.995728	cells_transformed_fibroblasts	0.999981
2257	ENSG00000077463	SIRT6	-0.891445	-0.0594568	0.37269	0.0329843	0.0928877	1.0236e-06	4.14677e-06	25	32	32	C2	Cells. transformed fibroblasts (GTEx)	PrediXcan	0.995728	cells_transformed_fibroblasts	0.999981
2258	ENSG00000111885	MAN1A1	0.891358	0.0808882	0.372737	0.0155731	0.078352	8.08484e-06	2.98251e-05	19	28	28	C2	Cells. transformed fibroblasts (GTEx)	PrediXcan	0.995728	cells_transformed_fibroblasts	0.999981
2259	ENSG00000099904	ZDHHC8	-0.891205	-0.0265899	0.372819	0.111399	0.273043	2.39805e-19	2.84959e-18	86	105	105	C2	Cells. transformed fibroblasts (GTEx)	PrediXcan	0.995728	cells_transformed_fibroblasts	0.999981
2260	ENSG00000185774	KCNIP4	-0.890878	-0.0451822	0.372994	0.0297664	0.0692505	3.08518e-05	0.00010634	6	8	8	C2	Cells. transformed fibroblasts (GTEx)	PrediXcan	0.995728	cells_transformed_fibroblasts	0.999981
2261	ENSG00000172748	ZNF596	-0.890621	-0.0310823	0.373133	0.0843814	0.261553	1.43594e-18	1.60734e-17	37	48	48	C2	Cells. transformed fibroblasts (GTEx)	PrediXcan	0.995728	cells_transformed_fibroblasts	0.999981
2262	ENSG00000261428	AC097461.1	0.890253	0.0256516	0.37333	0.132417	0.183592	1.35102e-12	9.56112e-12	69	75	75	C2	Cells. transformed fibroblasts (GTEx)	PrediXcan	0.995728	cells_transformed_fibroblasts	0.999981
2263	ENSG00000167216	KATNAL2	0.890136	0.0396838	0.373393	0.0493508	0.153538	9.0137e-11	5.4548e-10	115	134	134	C2	Cells. transformed fibroblasts (GTEx)	PrediXcan	0.995728	cells_transformed_fibroblasts	0.999981
2264	ENSG00000013561	RNF14	0.890006	0.027868	0.373462	0.136559	0.325631	4.95596e-24	8.19079e-23	46	62	62	C2	Cells. transformed fibroblasts (GTEx)	PrediXcan	0.995728	cells_transformed_fibroblasts	0.999981
2265	ENSG00000167110	GOLGA2	-0.8898	-0.0262797	0.373573	0.124825	0.0311087	0.00589473	0.0155374	83	103	103	C2	Cells. transformed fibroblasts (GTEx)	PrediXcan	0.995728	cells_transformed_fibroblasts	0.999981
2266	ENSG00000135049	AGTPBP1	0.889654	0.0284125	0.373652	0.130522	0.124882	9.58098e-09	4.79259e-08	61	70	70	C2	Cells. transformed fibroblasts (GTEx)	PrediXcan	0.995728	cells_transformed_fibroblasts	0.999981
2267	ENSG00000169372	CRADD	0.889653	0.0351672	0.373652	0.0917192	0.0453337	0.000719707	0.00211014	71	75	75	C2	Cells. transformed fibroblasts (GTEx)	PrediXcan	0.995728	cells_transformed_fibroblasts	0.999981
2268	ENSG00000159111	MRPL10	0.889592	0.0873687	0.373685	0.0105134	0.0104624	0.112945	0.240141	6	8	8	C2	Cells. transformed fibroblasts (GTEx)	PrediXcan	0.995728	cells_transformed_fibroblasts	0.999981
2269	ENSG00000118096	IFT46	0.889357	0.0217094	0.373811	0.151582	0.275099	1.74395e-20	2.2499e-19	45	48	48	C2	Cells. transformed fibroblasts (GTEx)	PrediXcan	0.995728	cells_transformed_fibroblasts	0.999981
2270	ENSG00000198959	TGM2	-0.888918	-0.0494155	0.374047	0.0494599	0.0470186	0.000672002	0.00197875	60	70	70	C2	Cells. transformed fibroblasts (GTEx)	PrediXcan	0.995728	cells_transformed_fibroblasts	0.999981
2271	ENSG00000087191	PSMC5	-0.888596	-0.0325455	0.37422	0.106056	0.222086	2.27967e-15	2.01899e-14	55	69	69	C2	Cells. transformed fibroblasts (GTEx)	PrediXcan	0.995728	cells_transformed_fibroblasts	0.999981
2272	ENSG00000152782	PANK1	-0.888108	-0.0695302	0.374483	0.0346366	0.024852	0.0106675	0.027227	52	60	60	C2	Cells. transformed fibroblasts (GTEx)	PrediXcan	0.995728	cells_transformed_fibroblasts	0.999981
2273	ENSG00000163297	ANTXR2	-0.888103	-0.0236619	0.374485	0.215805	0.267224	6.49579e-19	7.45384e-18	74	96	96	C2	Cells. transformed fibroblasts (GTEx)	PrediXcan	0.995728	cells_transformed_fibroblasts	0.999981
2274	ENSG00000185596	WASH3P	0.888072	0.0517454	0.374502	0.0481391	0.144826	6.50805e-10	3.66188e-09	7	8	8	C2	Cells. transformed fibroblasts (GTEx)	PrediXcan	0.995728	cells_transformed_fibroblasts	0.999981
2275	ENSG00000225177	AL590617.2	-0.887937	-0.0432679	0.374574	0.0531855	0.168636	8.20116e-12	5.43347e-11	10	13	13	C2	Cells. transformed fibroblasts (GTEx)	PrediXcan	0.995728	cells_transformed_fibroblasts	0.999981
2276	ENSG00000170667	RASA4B	-0.887597	-0.0211788	0.374758	0.287112	0.174803	4.65627e-12	3.14885e-11	139	170	170	C2	Cells. transformed fibroblasts (GTEx)	PrediXcan	0.995728	cells_transformed_fibroblasts	0.999981
2277	ENSG00000130303	BST2	0.887521	0.0801493	0.374799	0.0104645	0.0359534	0.00291553	0.00796206	11	16	16	C2	Cells. transformed fibroblasts (GTEx)	PrediXcan	0.995728	cells_transformed_fibroblasts	0.999981
2278	ENSG00000101460	MAP1LC3A	-0.887407	-0.0840252	0.37486	0.0118743	0.024523	0.0135704	0.0341465	13	13	13	C2	Cells. transformed fibroblasts (GTEx)	PrediXcan	0.995728	cells_transformed_fibroblasts	0.999981
2279	ENSG00000268006	PTOV1-AS1	0.886873	0.134031	0.375147	0.00625004	0.0649167	5.56582e-05	0.000186403	6	7	7	C2	Cells. transformed fibroblasts (GTEx)	PrediXcan	0.995728	cells_transformed_fibroblasts	0.999981
2280	ENSG00000162437	RAVER2	-0.886726	-0.0322069	0.375226	0.157444	0.113565	1.5993e-10	9.46115e-10	28	31	31	C2	Cells. transformed fibroblasts (GTEx)	PrediXcan	0.995728	cells_transformed_fibroblasts	0.999981
2281	ENSG00000182670	TTC3	-0.886704	-0.0330914	0.375238	0.0716813	0.1974	8.16639e-14	6.40456e-13	76	101	101	C2	Cells. transformed fibroblasts (GTEx)	PrediXcan	0.995728	cells_transformed_fibroblasts	0.999981
2282	ENSG00000225648	SBDSP1	-0.884524	-0.0447683	0.376414	0.0878877	0.110695	6.78191e-08	3.11913e-07	31	38	38	C2	Cells. transformed fibroblasts (GTEx)	PrediXcan	0.995728	cells_transformed_fibroblasts	0.999981
2283	ENSG00000164967	RPP25L	0.883883	0.046768	0.376759	0.0491405	0.0892327	1.82814e-06	7.21618e-06	28	35	35	C2	Cells. transformed fibroblasts (GTEx)	PrediXcan	0.995728	cells_transformed_fibroblasts	0.999981
2284	ENSG00000136848	DAB2IP	-0.883622	-0.0343793	0.3769	0.0721881	0.113396	5.54652e-08	2.5769e-07	33	41	41	C2	Cells. transformed fibroblasts (GTEx)	PrediXcan	0.995728	cells_transformed_fibroblasts	0.999981
2285	ENSG00000129038	LOXL1	0.88353	0.0411464	0.37695	0.0626895	0.196993	2.39937e-13	1.80625e-12	13	14	14	C2	Cells. transformed fibroblasts (GTEx)	PrediXcan	0.995728	cells_transformed_fibroblasts	0.999981
2286	ENSG00000101333	PLCB4	-0.883096	-0.0230366	0.377184	0.179849	0.3435	7.38046e-26	1.35914e-24	78	95	95	C2	Cells. transformed fibroblasts (GTEx)	PrediXcan	0.995728	cells_transformed_fibroblasts	0.999981
2287	ENSG00000163191	S100A11	-0.883058	-0.164884	0.377205	0.0037522	0.0179195	0.0372607	0.0877766	6	7	7	C2	Cells. transformed fibroblasts (GTEx)	PrediXcan	0.995728	cells_transformed_fibroblasts	0.999981
2288	ENSG00000206561	COLQ	0.882996	0.042681	0.377239	0.0573582	0.112353	5.65497e-08	2.62551e-07	24	28	28	C2	Cells. transformed fibroblasts (GTEx)	PrediXcan	0.995728	cells_transformed_fibroblasts	0.999981
2289	ENSG00000167281	RBFOX3	-0.882005	-0.0708706	0.377774	0.0192098	0.0192664	0.0305941	0.073128	34	40	40	C2	Cells. transformed fibroblasts (GTEx)	PrediXcan	0.995728	cells_transformed_fibroblasts	0.999981
2290	ENSG00000109686	SH3D19	-0.881796	-0.0592648	0.377887	0.0418217	0.0520941	0.000333179	0.0010226	48	69	69	C2	Cells. transformed fibroblasts (GTEx)	PrediXcan	0.995728	cells_transformed_fibroblasts	0.999981
2291	ENSG00000103227	LMF1	0.881469	0.0530915	0.378064	0.0306318	0.131106	3.86519e-09	2.01128e-08	14	20	20	C2	Cells. transformed fibroblasts (GTEx)	PrediXcan	0.995728	cells_transformed_fibroblasts	0.999981
2292	ENSG00000112685	EXOC2	-0.881416	-0.0446357	0.378093	0.0542717	0.210966	7.17988e-15	6.08359e-14	15	20	20	C2	Cells. transformed fibroblasts (GTEx)	PrediXcan	0.995728	cells_transformed_fibroblasts	0.999981
2293	ENSG00000123329	ARHGAP9	-0.881358	-0.0833734	0.378124	0.0119255	0.0270525	0.00949048	0.024382	11	15	15	C2	Cells. transformed fibroblasts (GTEx)	PrediXcan	0.995728	cells_transformed_fibroblasts	0.999981
2294	ENSG00000141570	CBX8	0.88103	0.0532984	0.378302	0.0345082	0.279065	1.61903e-19	1.94582e-18	3	5	5	C2	Cells. transformed fibroblasts (GTEx)	PrediXcan	0.995728	cells_transformed_fibroblasts	0.999981
2295	ENSG00000143776	CDC42BPA	0.881015	0.0682849	0.37831	0.0191413	0.150902	1.05941e-10	6.3662e-10	18	23	23	C2	Cells. transformed fibroblasts (GTEx)	PrediXcan	0.995728	cells_transformed_fibroblasts	0.999981
2296	ENSG00000117643	MAN1C1	0.880497	0.0487726	0.37859	0.0359233	0.0530287	0.00023433	0.000730501	36	44	44	C2	Cells. transformed fibroblasts (GTEx)	PrediXcan	0.995728	cells_transformed_fibroblasts	0.999981
2297	ENSG00000126602	TRAP1	-0.879749	-0.0387174	0.378995	0.0622092	0.260365	6.97056e-19	7.97859e-18	15	20	20	C2	Cells. transformed fibroblasts (GTEx)	PrediXcan	0.995728	cells_transformed_fibroblasts	0.999981
2298	ENSG00000163389	POGLUT1	-0.879714	-0.018135	0.379014	0.294264	0.426491	3.1465e-35	9.95616e-34	82	101	101	C2	Cells. transformed fibroblasts (GTEx)	PrediXcan	0.995728	cells_transformed_fibroblasts	0.999981
2299	ENSG00000173641	HSPB7	-0.87925	-0.0284508	0.379266	0.0987422	0.184265	1.3078e-12	9.27444e-12	46	51	51	C2	Cells. transformed fibroblasts (GTEx)	PrediXcan	0.995728	cells_transformed_fibroblasts	0.999981
2300	ENSG00000256092	AC137767.1	0.879144	0.0322218	0.379323	0.130171	0.37773	9.05252e-29	1.97498e-27	142	186	186	C2	Cells. transformed fibroblasts (GTEx)	PrediXcan	0.995728	cells_transformed_fibroblasts	0.999981
2301	ENSG00000156603	MED19	0.87913	0.0183293	0.379331	0.178003	0.149987	1.9661e-10	1.15761e-09	98	111	111	C2	Cells. transformed fibroblasts (GTEx)	PrediXcan	0.995728	cells_transformed_fibroblasts	0.999981
2302	ENSG00000138028	CGREF1	-0.878935	-0.0378762	0.379436	0.0564626	0.163391	3.39009e-11	2.13063e-10	54	81	81	C2	Cells. transformed fibroblasts (GTEx)	PrediXcan	0.995728	cells_transformed_fibroblasts	0.999981
2303	ENSG00000157837	SPPL3	-0.878906	-0.0694391	0.379452	0.0193433	0.114141	2.59564e-08	1.24215e-07	10	13	13	C2	Cells. transformed fibroblasts (GTEx)	PrediXcan	0.995728	cells_transformed_fibroblasts	0.999981
2304	ENSG00000103174	NAGPA	0.878896	0.0318758	0.379458	0.105033	0.322111	5.99621e-24	9.82705e-23	24	43	43	C2	Cells. transformed fibroblasts (GTEx)	PrediXcan	0.995728	cells_transformed_fibroblasts	0.999981
2305	ENSG00000147684	NDUFB9	-0.87859	-0.0709978	0.379623	0.0214612	0.0679232	2.96749e-05	0.000102541	27	34	34	C2	Cells. transformed fibroblasts (GTEx)	PrediXcan	0.995728	cells_transformed_fibroblasts	0.999981
2306	ENSG00000110315	RNF141	-0.878484	-0.0523502	0.379681	0.0358427	0.11022	6.64109e-08	3.05847e-07	14	20	20	C2	Cells. transformed fibroblasts (GTEx)	PrediXcan	0.995728	cells_transformed_fibroblasts	0.999981
2307	ENSG00000160199	PKNOX1	-0.878174	-0.0683115	0.379849	0.0278457	0.0213246	0.0238357	0.0579337	21	37	37	C2	Cells. transformed fibroblasts (GTEx)	PrediXcan	0.995728	cells_transformed_fibroblasts	0.999981
2308	ENSG00000150776	C11orf57	-0.87639	-0.92598	0.380818	0.000105652	0.0387384	0.00213363	0.00591041	2	7	7	C2	Cells. transformed fibroblasts (GTEx)	PrediXcan	0.995728	cells_transformed_fibroblasts	0.999981
2309	ENSG00000168679	SLC16A4	-0.876019	-0.0441516	0.38102	0.0417985	0.105939	1.54904e-07	6.85952e-07	23	27	27	C2	Cells. transformed fibroblasts (GTEx)	PrediXcan	0.995728	cells_transformed_fibroblasts	0.999981
2310	ENSG00000081721	DUSP12	0.875387	0.039106	0.381363	0.0533743	0.0105071	0.100709	0.216678	40	45	45	C2	Cells. transformed fibroblasts (GTEx)	PrediXcan	0.995728	cells_transformed_fibroblasts	0.999981
2311	ENSG00000113522	RAD50	-0.875305	-0.0515188	0.381408	0.0583483	0.330505	4.23588e-24	7.03465e-23	10	11	11	C2	Cells. transformed fibroblasts (GTEx)	PrediXcan	0.995728	cells_transformed_fibroblasts	0.999981
2312	ENSG00000172590	MRPL52	0.875076	0.123109	0.381533	0.0067156	0.0407392	0.00164338	0.00461867	31	49	49	C2	Cells. transformed fibroblasts (GTEx)	PrediXcan	0.995728	cells_transformed_fibroblasts	0.999981
2313	ENSG00000130731	METTL26	0.874796	0.0371991	0.381685	0.075305	0.575251	4.74235e-53	4.64106e-51	31	43	43	C2	Cells. transformed fibroblasts (GTEx)	PrediXcan	0.995728	cells_transformed_fibroblasts	0.999981
2314	ENSG00000139537	CCDC65	0.874481	0.0311601	0.381856	0.0578699	0.116556	4.47343e-08	2.09899e-07	77	95	95	C2	Cells. transformed fibroblasts (GTEx)	PrediXcan	0.995728	cells_transformed_fibroblasts	0.999981
2315	ENSG00000204138	PHACTR4	0.874423	0.0222766	0.381888	0.170062	0.328041	1.08161e-24	1.8711e-23	61	74	74	C2	Cells. transformed fibroblasts (GTEx)	PrediXcan	0.995728	cells_transformed_fibroblasts	0.999981
2316	ENSG00000170310	STX8	0.874404	0.063296	0.381898	0.0254413	0.0573133	0.000170288	0.000539699	59	76	76	C2	Cells. transformed fibroblasts (GTEx)	PrediXcan	0.995728	cells_transformed_fibroblasts	0.999981
2317	ENSG00000129128	SPCS3	-0.873486	-0.0377123	0.382398	0.0874585	0.0655704	4.72086e-05	0.000159705	71	96	96	C2	Cells. transformed fibroblasts (GTEx)	PrediXcan	0.995728	cells_transformed_fibroblasts	0.999981
2318	ENSG00000181827	RFX7	0.873479	0.0525069	0.382402	0.0343621	0.0680588	3.66834e-05	0.000125556	34	41	41	C2	Cells. transformed fibroblasts (GTEx)	PrediXcan	0.995728	cells_transformed_fibroblasts	0.999981
2319	ENSG00000151789	ZNF385D	-0.873421	-0.0296075	0.382434	0.0865032	0.245619	5.54128e-17	5.50551e-16	70	91	91	C2	Cells. transformed fibroblasts (GTEx)	PrediXcan	0.995728	cells_transformed_fibroblasts	0.999981
2320	ENSG00000157601	MX1	-0.873336	-0.0263024	0.38248	0.145669	0.460086	4.65691e-37	1.60716e-35	7	10	10	C2	Cells. transformed fibroblasts (GTEx)	PrediXcan	0.995728	cells_transformed_fibroblasts	0.999981
2321	ENSG00000160285	LSS	-0.872301	-0.0377682	0.383044	0.0643881	0.083049	4.36221e-06	1.64919e-05	33	34	34	C2	Cells. transformed fibroblasts (GTEx)	PrediXcan	0.995728	cells_transformed_fibroblasts	0.999981
2322	ENSG00000160606	TLCD1	-0.872271	-0.0516446	0.38306	0.0748781	0.0721569	2.11823e-05	7.46833e-05	35	39	39	C2	Cells. transformed fibroblasts (GTEx)	PrediXcan	0.995728	cells_transformed_fibroblasts	0.999981
2323	ENSG00000133103	COG6	0.871995	0.025953	0.383211	0.137006	0.511847	2.65331e-44	1.45412e-42	6	9	9	C2	Cells. transformed fibroblasts (GTEx)	PrediXcan	0.995728	cells_transformed_fibroblasts	0.999981
2324	ENSG00000168502	MTCL1	0.871851	0.0426843	0.38329	0.0446063	0.0179914	0.0376741	0.0887048	46	54	54	C2	Cells. transformed fibroblasts (GTEx)	PrediXcan	0.995728	cells_transformed_fibroblasts	0.999981
2325	ENSG00000054654	SYNE2	-0.871311	-0.0382657	0.383584	0.048343	0.050574	0.0003879	0.00117998	45	55	55	C2	Cells. transformed fibroblasts (GTEx)	PrediXcan	0.995728	cells_transformed_fibroblasts	0.999981
2326	ENSG00000161960	EIF4A1	-0.871158	-0.168422	0.383668	0.00241113	0.0157674	0.0483347	0.111412	7	9	9	C2	Cells. transformed fibroblasts (GTEx)	PrediXcan	0.995728	cells_transformed_fibroblasts	0.999981
2327	ENSG00000127951	FGL2	-0.870829	-0.0349206	0.383848	0.0732163	0.128676	3.06256e-09	1.61199e-08	25	28	28	C2	Cells. transformed fibroblasts (GTEx)	PrediXcan	0.995728	cells_transformed_fibroblasts	0.999981
2328	ENSG00000140563	MCTP2	-0.87069	-0.0857541	0.383923	0.0117195	0.0391306	0.00180601	0.00504366	6	6	6	C2	Cells. transformed fibroblasts (GTEx)	PrediXcan	0.995728	cells_transformed_fibroblasts	0.999981
2329	ENSG00000028310	BRD9	0.869997	0.0489452	0.384302	0.0390878	0.0983826	3.29669e-07	1.4093e-06	52	61	61	C2	Cells. transformed fibroblasts (GTEx)	PrediXcan	0.995728	cells_transformed_fibroblasts	0.999981
2330	ENSG00000144909	OSBPL11	-0.869948	-0.197899	0.384329	0.00315475	0.0767834	8.07381e-06	2.97924e-05	7	11	11	C2	Cells. transformed fibroblasts (GTEx)	PrediXcan	0.995728	cells_transformed_fibroblasts	0.999981
2331	ENSG00000167608	TMC4	0.869705	0.0208126	0.384462	0.223028	0.34938	1.35705e-25	2.45289e-24	122	153	153	C2	Cells. transformed fibroblasts (GTEx)	PrediXcan	0.995728	cells_transformed_fibroblasts	0.999981
2332	ENSG00000101384	JAG1	0.869515	0.0335454	0.384565	0.0817828	0.107333	1.3045e-07	5.80104e-07	37	44	44	C2	Cells. transformed fibroblasts (GTEx)	PrediXcan	0.995728	cells_transformed_fibroblasts	0.999981
2333	ENSG00000169371	SNUPN	0.869102	0.0233685	0.384792	0.136109	0.257694	6.36217e-18	6.78879e-17	69	83	83	C2	Cells. transformed fibroblasts (GTEx)	PrediXcan	0.995728	cells_transformed_fibroblasts	0.999981
2334	ENSG00000101493	ZNF516	-0.868822	-0.0637237	0.384944	0.0359603	0.267327	8.89672e-20	1.10112e-18	26	39	39	C2	Cells. transformed fibroblasts (GTEx)	PrediXcan	0.995728	cells_transformed_fibroblasts	0.999981
2335	ENSG00000143740	SNAP47	0.868722	0.038928	0.384999	0.0518986	0.177597	1.1133e-12	7.93206e-12	8	10	10	C2	Cells. transformed fibroblasts (GTEx)	PrediXcan	0.995728	cells_transformed_fibroblasts	0.999981
2336	ENSG00000167657	DAPK3	0.868597	0.0951736	0.385068	0.0135338	0.0426392	0.00120907	0.00345256	9	15	15	C2	Cells. transformed fibroblasts (GTEx)	PrediXcan	0.995728	cells_transformed_fibroblasts	0.999981
2337	ENSG00000107882	SUFU	-0.868527	-0.0456328	0.385106	0.0311187	0.0259819	0.0100298	0.0256857	52	63	63	C2	Cells. transformed fibroblasts (GTEx)	PrediXcan	0.995728	cells_transformed_fibroblasts	0.999981
2338	ENSG00000171720	HDAC3	0.86808	0.0804152	0.385351	0.0129803	0.0154477	0.0519671	0.119004	15	16	16	C2	Cells. transformed fibroblasts (GTEx)	PrediXcan	0.995728	cells_transformed_fibroblasts	0.999981
2339	ENSG00000153291	SLC25A27	0.868068	0.0353157	0.385357	0.0656725	0.18529	5.35191e-13	3.91911e-12	12	16	16	C2	Cells. transformed fibroblasts (GTEx)	PrediXcan	0.995728	cells_transformed_fibroblasts	0.999981
2340	ENSG00000225783	MIAT	0.867803	0.0572137	0.385502	0.0316539	0.14859	2.22292e-10	1.30433e-09	8	9	9	C2	Cells. transformed fibroblasts (GTEx)	PrediXcan	0.995728	cells_transformed_fibroblasts	0.999981
2341	ENSG00000187676	B3GLCT	0.867585	0.0349741	0.385622	0.0975175	0.241725	1.36245e-16	1.32296e-15	79	98	98	C2	Cells. transformed fibroblasts (GTEx)	PrediXcan	0.995728	cells_transformed_fibroblasts	0.999981
2342	ENSG00000183049	CAMK1D	-0.867495	-0.0326855	0.385671	0.0823896	0.103061	2.25789e-07	9.83012e-07	22	27	27	C2	Cells. transformed fibroblasts (GTEx)	PrediXcan	0.995728	cells_transformed_fibroblasts	0.999981
2343	ENSG00000181004	BBS12	-0.867075	-0.0507933	0.385901	0.0307261	0.0855411	2.96962e-06	1.14225e-05	8	8	8	C2	Cells. transformed fibroblasts (GTEx)	PrediXcan	0.995728	cells_transformed_fibroblasts	0.999981
2344	ENSG00000100461	RBM23	0.86696	0.0368104	0.385964	0.119816	0.0568052	0.00017999	0.000568606	94	126	126	C2	Cells. transformed fibroblasts (GTEx)	PrediXcan	0.995728	cells_transformed_fibroblasts	0.999981
2345	ENSG00000151612	ZNF827	0.866596	0.105945	0.386163	0.00747369	0.0505207	0.000392814	0.00119466	7	8	8	C2	Cells. transformed fibroblasts (GTEx)	PrediXcan	0.995728	cells_transformed_fibroblasts	0.999981
2346	ENSG00000153898	MCOLN2	0.866282	0.0148582	0.386336	0.359738	0.678633	3.66683e-74	1.67464e-71	40	50	50	C2	Cells. transformed fibroblasts (GTEx)	PrediXcan	0.995728	cells_transformed_fibroblasts	0.999981
2347	ENSG00000089050	RBBP9	0.866176	0.0180146	0.386394	0.236393	0.217597	5.19536e-15	4.4656e-14	100	113	113	C2	Cells. transformed fibroblasts (GTEx)	PrediXcan	0.995728	cells_transformed_fibroblasts	0.999981
2348	ENSG00000119912	IDE	-0.86615	-0.0671649	0.386408	0.016349	0.0222683	0.0210086	0.0514642	11	12	12	C2	Cells. transformed fibroblasts (GTEx)	PrediXcan	0.995728	cells_transformed_fibroblasts	0.999981
2349	ENSG00000137411	VARS2	-0.866031	-0.0207621	0.386473	0.205645	0.335334	1.90736e-24	3.27069e-23	49	58	58	C2	Cells. transformed fibroblasts (GTEx)	PrediXcan	0.995728	cells_transformed_fibroblasts	0.999981
2350	ENSG00000249859	PVT1	0.865915	0.0430681	0.386537	0.0550089	0.11119	6.53508e-08	3.01168e-07	43	53	53	C2	Cells. transformed fibroblasts (GTEx)	PrediXcan	0.995728	cells_transformed_fibroblasts	0.999981
2351	ENSG00000196371	FUT4	-0.865851	-0.0542649	0.386572	0.0244574	0.0375834	0.00228326	0.00629815	52	65	65	C2	Cells. transformed fibroblasts (GTEx)	PrediXcan	0.995728	cells_transformed_fibroblasts	0.999981
2352	ENSG00000189046	ALKBH2	0.865723	0.0863978	0.386642	0.0124442	0.0521382	0.000361084	0.00110355	12	13	13	C2	Cells. transformed fibroblasts (GTEx)	PrediXcan	0.995728	cells_transformed_fibroblasts	0.999981
2353	ENSG00000162755	KLHDC9	-0.865685	-0.0693087	0.386663	0.020223	0.0184032	0.0325976	0.0776191	17	21	21	C2	Cells. transformed fibroblasts (GTEx)	PrediXcan	0.995728	cells_transformed_fibroblasts	0.999981
2354	ENSG00000101654	RNMT	0.865499	0.0474105	0.386765	0.0444744	0.0246346	0.0140949	0.035369	90	114	114	C2	Cells. transformed fibroblasts (GTEx)	PrediXcan	0.995728	cells_transformed_fibroblasts	0.999981
2355	ENSG00000100034	PPM1F	-0.865499	-0.108902	0.386765	0.00727411	0.0160635	0.0491658	0.113176	11	18	18	C2	Cells. transformed fibroblasts (GTEx)	PrediXcan	0.995728	cells_transformed_fibroblasts	0.999981
2356	ENSG00000186792	HYAL3	-0.865208	-0.0236773	0.386925	0.149329	0.408356	1.32061e-32	3.68506e-31	28	36	36	C2	Cells. transformed fibroblasts (GTEx)	PrediXcan	0.995728	cells_transformed_fibroblasts	0.999981
2357	ENSG00000133027	PEMT	0.86519	0.110291	0.386935	0.00956644	0.0123909	0.0825476	0.181335	14	20	20	C2	Cells. transformed fibroblasts (GTEx)	PrediXcan	0.995728	cells_transformed_fibroblasts	0.999981
2358	ENSG00000103148	NPRL3	-0.864817	-0.023822	0.387139	0.129654	0.417352	2.77431e-32	7.58698e-31	14	23	23	C2	Cells. transformed fibroblasts (GTEx)	PrediXcan	0.995728	cells_transformed_fibroblasts	0.999981
2359	ENSG00000164296	TIGD6	0.864806	0.0703873	0.387145	0.0232637	0.103954	2.92697e-07	1.2595e-06	4	5	5	C2	Cells. transformed fibroblasts (GTEx)	PrediXcan	0.995728	cells_transformed_fibroblasts	0.999981
2360	ENSG00000189241	TSPYL1	-0.86457	-0.0227831	0.387275	0.179808	0.333319	1.55054e-24	2.66885e-23	22	25	25	C2	Cells. transformed fibroblasts (GTEx)	PrediXcan	0.995728	cells_transformed_fibroblasts	0.999981
2361	ENSG00000272630	AL731563.3	-0.863999	-0.0387109	0.387588	0.125623	0.0149724	0.0533158	0.121889	95	110	110	C2	Cells. transformed fibroblasts (GTEx)	PrediXcan	0.995728	cells_transformed_fibroblasts	0.999981
2362	ENSG00000146842	TMEM209	0.863797	0.0297297	0.387699	0.0781606	0.187431	1.05409e-12	7.52588e-12	5	5	5	C2	Cells. transformed fibroblasts (GTEx)	PrediXcan	0.995728	cells_transformed_fibroblasts	0.999981
2363	ENSG00000185986	SDHAP3	0.863743	0.0177928	0.387729	0.12978	0.172901	6.08394e-12	4.06813e-11	111	139	139	C2	Cells. transformed fibroblasts (GTEx)	PrediXcan	0.995728	cells_transformed_fibroblasts	0.999981
2364	ENSG00000167378	IRGQ	0.863208	0.0186078	0.388023	0.198214	0.234637	2.9496e-16	2.79284e-15	60	76	76	C2	Cells. transformed fibroblasts (GTEx)	PrediXcan	0.995728	cells_transformed_fibroblasts	0.999981
2365	ENSG00000173258	ZNF483	0.862904	0.0391892	0.38819	0.0513655	0.152263	1.09159e-10	6.55099e-10	27	37	37	C2	Cells. transformed fibroblasts (GTEx)	PrediXcan	0.995728	cells_transformed_fibroblasts	0.999981
2366	ENSG00000243679	AC018638.5	0.86274	0.0155794	0.38828	0.375391	0.636642	2.27139e-64	4.57653e-62	93	109	109	C2	Cells. transformed fibroblasts (GTEx)	PrediXcan	0.995728	cells_transformed_fibroblasts	0.999981
2367	ENSG00000177000	MTHFR	-0.862569	-0.0364686	0.388375	0.0766549	0.216089	8.59724e-15	7.24421e-14	32	41	41	C2	Cells. transformed fibroblasts (GTEx)	PrediXcan	0.995728	cells_transformed_fibroblasts	0.999981
2368	ENSG00000176593	AC008969.1	0.862207	0.0207758	0.388574	0.221503	0.479675	2.45221e-40	1.04341e-38	70	92	92	C2	Cells. transformed fibroblasts (GTEx)	PrediXcan	0.995728	cells_transformed_fibroblasts	0.999981
2369	ENSG00000100263	RHBDD3	-0.861767	-0.0313896	0.388816	0.107976	0.136	4.08263e-10	2.32776e-09	15	18	18	C2	Cells. transformed fibroblasts (GTEx)	PrediXcan	0.995728	cells_transformed_fibroblasts	0.999981
2370	ENSG00000165915	SLC39A13	0.861711	0.0865808	0.388846	0.0109457	0.0138166	0.0672959	0.150682	4	5	5	C2	Cells. transformed fibroblasts (GTEx)	PrediXcan	0.995728	cells_transformed_fibroblasts	0.999981
2371	ENSG00000266173	STRADA	0.861304	0.0417922	0.38907	0.0598031	0.146752	3.74901e-10	2.14289e-09	58	76	76	C2	Cells. transformed fibroblasts (GTEx)	PrediXcan	0.995728	cells_transformed_fibroblasts	0.999981
2372	ENSG00000050393	MCUR1	-0.861206	-0.0335897	0.389125	0.0813689	0.189182	8.47665e-13	6.09971e-12	16	18	18	C2	Cells. transformed fibroblasts (GTEx)	PrediXcan	0.995728	cells_transformed_fibroblasts	0.999981
2373	ENSG00000106853	PTGR1	-0.860626	-0.0250687	0.389444	0.158045	0.253454	1.69774e-19	2.03506e-18	40	46	46	C2	Cells. transformed fibroblasts (GTEx)	PrediXcan	0.995728	cells_transformed_fibroblasts	0.999981
2374	ENSG00000237036	ZEB1-AS1	0.860421	0.0600778	0.389557	0.0503771	0.0631179	6.64596e-05	0.000220155	101	108	108	C2	Cells. transformed fibroblasts (GTEx)	PrediXcan	0.995728	cells_transformed_fibroblasts	0.999981
2375	ENSG00000088179	PTPN4	-0.860411	-0.0783046	0.389562	0.0195884	0.0340715	0.00396193	0.0106415	27	32	32	C2	Cells. transformed fibroblasts (GTEx)	PrediXcan	0.995728	cells_transformed_fibroblasts	0.999981
2376	ENSG00000110436	SLC1A2	0.860316	0.0630135	0.389615	0.021792	0.0240988	0.0158753	0.0395325	40	47	47	C2	Cells. transformed fibroblasts (GTEx)	PrediXcan	0.995728	cells_transformed_fibroblasts	0.999981
2377	ENSG00000185684	EP400NL	0.859894	0.0238047	0.389848	0.149119	0.401716	7.00008e-32	1.86592e-30	21	27	27	C2	Cells. transformed fibroblasts (GTEx)	PrediXcan	0.995728	cells_transformed_fibroblasts	0.999981
2378	ENSG00000109689	STIM2	-0.859659	-0.0360122	0.389977	0.0513677	0.0498042	0.00035556	0.00108812	25	32	32	C2	Cells. transformed fibroblasts (GTEx)	PrediXcan	0.995728	cells_transformed_fibroblasts	0.999981
2379	ENSG00000176595	KBTBD11	0.859478	0.0425545	0.390077	0.0400133	0.123611	7.51948e-09	3.80024e-08	35	56	56	C2	Cells. transformed fibroblasts (GTEx)	PrediXcan	0.995728	cells_transformed_fibroblasts	0.999981
2380	ENSG00000108852	MPP2	-0.85942	-0.038704	0.390109	0.0784034	0.0787247	5.13848e-06	1.93254e-05	59	69	69	C2	Cells. transformed fibroblasts (GTEx)	PrediXcan	0.995728	cells_transformed_fibroblasts	0.999981
2381	ENSG00000213020	ZNF611	0.859246	0.0872385	0.390205	0.0138837	0.0259028	0.0117511	0.0298539	13	16	16	C2	Cells. transformed fibroblasts (GTEx)	PrediXcan	0.995728	cells_transformed_fibroblasts	0.999981
2382	ENSG00000157326	DHRS4	0.859184	0.0659777	0.390239	0.0303616	0.124248	6.77954e-09	3.44662e-08	17	20	20	C2	Cells. transformed fibroblasts (GTEx)	PrediXcan	0.995728	cells_transformed_fibroblasts	0.999981
2383	ENSG00000196262	PPIA	0.858789	0.083706	0.390457	0.0167369	0.0100871	0.118557	0.250671	62	80	80	C2	Cells. transformed fibroblasts (GTEx)	PrediXcan	0.995728	cells_transformed_fibroblasts	0.999981
2384	ENSG00000122707	RECK	0.858333	0.0419976	0.390709	0.0511663	0.138773	1.0596e-09	5.86095e-09	37	38	38	C2	Cells. transformed fibroblasts (GTEx)	PrediXcan	0.995728	cells_transformed_fibroblasts	0.999981
2385	ENSG00000177990	DPY19L2	0.858108	0.0430615	0.390833	0.0539906	0.199591	1.14818e-13	8.89773e-13	41	50	50	C2	Cells. transformed fibroblasts (GTEx)	PrediXcan	0.995728	cells_transformed_fibroblasts	0.999981
2386	ENSG00000144746	ARL6IP5	0.857934	0.0341052	0.390929	0.0891089	0.0872341	2.44307e-06	9.48765e-06	60	74	74	C2	Cells. transformed fibroblasts (GTEx)	PrediXcan	0.995728	cells_transformed_fibroblasts	0.999981
2387	ENSG00000182923	CEP63	-0.856822	-0.0279451	0.391543	0.104457	0.324887	9.68857e-25	1.68456e-23	80	105	105	C2	Cells. transformed fibroblasts (GTEx)	PrediXcan	0.995728	cells_transformed_fibroblasts	0.999981
2388	ENSG00000115946	PNO1	-0.856805	-0.0530117	0.391552	0.0245663	0.0641628	6.82776e-05	0.000225905	32	38	38	C2	Cells. transformed fibroblasts (GTEx)	PrediXcan	0.995728	cells_transformed_fibroblasts	0.999981
2389	ENSG00000213889	PPM1N	-0.856352	-0.0232499	0.391803	0.190363	0.394961	2.09044e-30	5.11449e-29	51	59	59	C2	Cells. transformed fibroblasts (GTEx)	PrediXcan	0.995728	cells_transformed_fibroblasts	0.999981
2390	ENSG00000185163	DDX51	-0.855676	-0.0205181	0.392177	0.197235	0.473104	1.60679e-39	6.55196e-38	26	33	33	C2	Cells. transformed fibroblasts (GTEx)	PrediXcan	0.995728	cells_transformed_fibroblasts	0.999981
2391	ENSG00000174485	DENND4A	0.855482	0.0545521	0.392284	0.0313876	0.0782008	7.80603e-06	2.88587e-05	11	15	15	C2	Cells. transformed fibroblasts (GTEx)	PrediXcan	0.995728	cells_transformed_fibroblasts	0.999981
2392	ENSG00000115364	MRPL19	-0.854859	-0.0218478	0.392629	0.200192	0.413607	1.69851e-33	4.94083e-32	46	61	61	C2	Cells. transformed fibroblasts (GTEx)	PrediXcan	0.995728	cells_transformed_fibroblasts	0.999981
2393	ENSG00000104518	GSDMD	0.854807	0.0249998	0.392658	0.109098	0.366102	2.47462e-28	5.28935e-27	48	61	61	C2	Cells. transformed fibroblasts (GTEx)	PrediXcan	0.995728	cells_transformed_fibroblasts	0.999981
2394	ENSG00000270172	RP5-1024G6.8	-0.854322	-0.0317583	0.392927	0.10234	0.13412	3.13365e-09	1.64814e-08	55	67	67	C2	Cells. transformed fibroblasts (GTEx)	PrediXcan	0.995728	cells_transformed_fibroblasts	0.999981
2395	ENSG00000100033	PRODH	0.854296	0.110536	0.392941	0.0103952	0.045219	0.000805272	0.00234446	12	20	20	C2	Cells. transformed fibroblasts (GTEx)	PrediXcan	0.995728	cells_transformed_fibroblasts	0.999981
2396	ENSG00000134897	BIVM	0.854211	0.0429905	0.392988	0.0397081	0.133129	3.4547e-09	1.8066e-08	18	22	22	C2	Cells. transformed fibroblasts (GTEx)	PrediXcan	0.995728	cells_transformed_fibroblasts	0.999981
2397	ENSG00000168405	CMAHP	0.853914	0.021957	0.393153	0.208682	0.286345	1.38712e-20	1.79971e-19	44	53	53	C2	Cells. transformed fibroblasts (GTEx)	PrediXcan	0.995728	cells_transformed_fibroblasts	0.999981
2398	ENSG00000174194	AGAP8	-0.853905	-0.178281	0.393158	0.0023705	0.538809	3.16469e-48	2.29415e-46	13	33	33	C2	Cells. transformed fibroblasts (GTEx)	PrediXcan	0.995728	cells_transformed_fibroblasts	0.999981
2399	ENSG00000128789	PSMG2	-0.853846	-0.105642	0.39319	0.00733217	0.0372385	0.00228232	0.00629683	19	26	26	C2	Cells. transformed fibroblasts (GTEx)	PrediXcan	0.995728	cells_transformed_fibroblasts	0.999981
2400	ENSG00000137992	DBT	0.853393	0.0792908	0.393441	0.0185463	0.0170978	0.0404498	0.0947918	16	19	19	C2	Cells. transformed fibroblasts (GTEx)	PrediXcan	0.995728	cells_transformed_fibroblasts	0.999981
2401	ENSG00000162627	SNX7	-0.852827	-0.0627819	0.393755	0.0257549	0.0355887	0.00315789	0.00859481	62	72	72	C2	Cells. transformed fibroblasts (GTEx)	PrediXcan	0.995728	cells_transformed_fibroblasts	0.999981
2402	ENSG00000132010	ZNF20	-0.85271	-0.0972368	0.39382	0.00973275	0.0193242	0.0294393	0.0705646	11	14	14	C2	Cells. transformed fibroblasts (GTEx)	PrediXcan	0.995728	cells_transformed_fibroblasts	0.999981
2403	ENSG00000108187	PBLD	0.852564	0.035386	0.393901	0.0636023	0.112227	2.92149e-08	1.39032e-07	36	42	42	C2	Cells. transformed fibroblasts (GTEx)	PrediXcan	0.995728	cells_transformed_fibroblasts	0.999981
2404	ENSG00000115107	STEAP3	0.851453	0.0503422	0.394518	0.0407775	0.0113882	0.096207	0.207907	31	39	39	C2	Cells. transformed fibroblasts (GTEx)	PrediXcan	0.995728	cells_transformed_fibroblasts	0.999981
2405	ENSG00000051108	HERPUD1	-0.851118	-0.033039	0.394704	0.100958	0.182688	2.39361e-12	1.66471e-11	52	63	63	C2	Cells. transformed fibroblasts (GTEx)	PrediXcan	0.995728	cells_transformed_fibroblasts	0.999981
2406	ENSG00000100147	CCDC134	-0.850854	-0.0683633	0.39485	0.0196803	0.0508719	0.000319239	0.000981354	13	17	17	C2	Cells. transformed fibroblasts (GTEx)	PrediXcan	0.995728	cells_transformed_fibroblasts	0.999981
2407	ENSG00000107954	NEURL1	-0.850614	-0.0924453	0.394984	0.00933087	0.0134988	0.06877	0.153797	6	6	6	C2	Cells. transformed fibroblasts (GTEx)	PrediXcan	0.995728	cells_transformed_fibroblasts	0.999981
2408	ENSG00000006607	FARP2	0.850298	0.0319413	0.395159	0.0849912	0.119634	1.96255e-08	9.48797e-08	55	65	65	C2	Cells. transformed fibroblasts (GTEx)	PrediXcan	0.995728	cells_transformed_fibroblasts	0.999981
2409	ENSG00000160172	FAM86C2P	0.850285	0.057625	0.395166	0.0356387	0.220282	1.48412e-15	1.33688e-14	8	10	10	C2	Cells. transformed fibroblasts (GTEx)	PrediXcan	0.995728	cells_transformed_fibroblasts	0.999981
2410	ENSG00000162623	TYW3	-0.849396	-0.0395556	0.395661	0.0539621	0.100625	4.35182e-07	1.83686e-06	97	122	122	C2	Cells. transformed fibroblasts (GTEx)	PrediXcan	0.995728	cells_transformed_fibroblasts	0.999981
2411	ENSG00000135835	KIAA1614	0.848675	0.0376878	0.396062	0.053784	0.12864	4.94114e-09	2.54219e-08	11	11	11	C2	Cells. transformed fibroblasts (GTEx)	PrediXcan	0.995728	cells_transformed_fibroblasts	0.999981
2412	ENSG00000124532	MRS2	0.848388	0.0165188	0.396222	0.313274	0.631643	2.60802e-63	4.87453e-61	97	119	119	C2	Cells. transformed fibroblasts (GTEx)	PrediXcan	0.995728	cells_transformed_fibroblasts	0.999981
2413	ENSG00000164040	PGRMC2	-0.84774	-0.0460311	0.396583	0.0377082	0.0101025	0.118538	0.250669	65	75	75	C2	Cells. transformed fibroblasts (GTEx)	PrediXcan	0.995728	cells_transformed_fibroblasts	0.999981
2414	ENSG00000124785	NRN1	0.847571	0.0343147	0.396677	0.0661129	0.180234	2.12018e-12	1.47905e-11	23	28	28	C2	Cells. transformed fibroblasts (GTEx)	PrediXcan	0.995728	cells_transformed_fibroblasts	0.999981
2415	ENSG00000164713	BRI3	0.846224	0.0172764	0.397428	0.244092	0.441167	2.7245e-35	8.66088e-34	98	119	119	C2	Cells. transformed fibroblasts (GTEx)	PrediXcan	0.995728	cells_transformed_fibroblasts	0.999981
2416	ENSG00000105298	CACTIN	-0.846108	-0.0769553	0.397493	0.0172235	0.0783655	9.36904e-06	3.42764e-05	37	54	54	C2	Cells. transformed fibroblasts (GTEx)	PrediXcan	0.995728	cells_transformed_fibroblasts	0.999981
2417	ENSG00000182141	ZNF708	0.845942	0.0860879	0.397585	0.0141498	0.0430973	0.000795282	0.00231734	22	26	26	C2	Cells. transformed fibroblasts (GTEx)	PrediXcan	0.995728	cells_transformed_fibroblasts	0.999981
2418	ENSG00000146067	FAM193B	0.84579	0.0382407	0.39767	0.0511317	0.122207	1.84157e-08	8.93145e-08	15	15	15	C2	Cells. transformed fibroblasts (GTEx)	PrediXcan	0.995728	cells_transformed_fibroblasts	0.999981
2419	ENSG00000070950	RAD18	-0.845285	-0.0402247	0.397952	0.0720948	0.0922411	1.38182e-06	5.51478e-06	34	41	41	C2	Cells. transformed fibroblasts (GTEx)	PrediXcan	0.995728	cells_transformed_fibroblasts	0.999981
2420	ENSG00000134824	FADS2	-0.844988	-0.0169536	0.398118	0.229299	0.373389	2.5762e-28	5.48083e-27	10	11	11	C2	Cells. transformed fibroblasts (GTEx)	PrediXcan	0.995728	cells_transformed_fibroblasts	0.999981
2421	ENSG00000152683	SLC30A6	0.844313	0.0448884	0.398495	0.0306371	0.0114798	0.0968119	0.209017	63	72	72	C2	Cells. transformed fibroblasts (GTEx)	PrediXcan	0.995728	cells_transformed_fibroblasts	0.999981
2422	ENSG00000225217	HSPA7	-0.844304	-0.256337	0.3985	0.00236992	0.0944573	7.96495e-07	3.25755e-06	3	4	4	C2	Cells. transformed fibroblasts (GTEx)	PrediXcan	0.995728	cells_transformed_fibroblasts	0.999981
2423	ENSG00000106443	PHF14	0.844205	0.0500384	0.398555	0.0233184	0.0366396	0.00274364	0.00751211	29	38	38	C2	Cells. transformed fibroblasts (GTEx)	PrediXcan	0.995728	cells_transformed_fibroblasts	0.999981
2424	ENSG00000197780	TAF13	0.843803	0.0172779	0.39878	0.188204	0.224589	9.68955e-16	8.84454e-15	108	129	129	C2	Cells. transformed fibroblasts (GTEx)	PrediXcan	0.995728	cells_transformed_fibroblasts	0.999981
2425	ENSG00000205808	PLPP6	0.843643	0.0587198	0.398869	0.0244858	0.0341595	0.00364351	0.00982478	51	63	63	C2	Cells. transformed fibroblasts (GTEx)	PrediXcan	0.995728	cells_transformed_fibroblasts	0.999981
2426	ENSG00000066427	ATXN3	0.843374	0.0246868	0.399019	0.156991	0.266425	5.90112e-19	6.80566e-18	150	182	182	C2	Cells. transformed fibroblasts (GTEx)	PrediXcan	0.995728	cells_transformed_fibroblasts	0.999981
2427	ENSG00000137145	DENND4C	0.842919	0.0676202	0.399274	0.020148	0.0993711	4.50939e-07	1.89985e-06	57	74	74	C2	Cells. transformed fibroblasts (GTEx)	PrediXcan	0.995728	cells_transformed_fibroblasts	0.999981
2428	ENSG00000177963	RIC8A	-0.842629	-0.051644	0.399436	0.0314336	0.0954226	6.44482e-07	2.67011e-06	7	7	7	C2	Cells. transformed fibroblasts (GTEx)	PrediXcan	0.995728	cells_transformed_fibroblasts	0.999981
2429	ENSG00000168528	SERINC2	-0.8426	-0.016979	0.399452	0.306678	0.568937	2.76682e-52	2.57879e-50	25	29	29	C2	Cells. transformed fibroblasts (GTEx)	PrediXcan	0.995728	cells_transformed_fibroblasts	0.999981
2430	ENSG00000055955	ITIH4	0.842128	0.0266904	0.399716	0.101582	0.319148	1.96668e-24	3.35559e-23	33	45	45	C2	Cells. transformed fibroblasts (GTEx)	PrediXcan	0.995728	cells_transformed_fibroblasts	0.999981
2431	ENSG00000135390	ATP5G2	0.842008	0.0440828	0.399783	0.0277763	0.0258229	0.0125993	0.0318433	32	38	38	C2	Cells. transformed fibroblasts (GTEx)	PrediXcan	0.995728	cells_transformed_fibroblasts	0.999981
2432	ENSG00000151893	CACUL1	-0.841918	-0.0289644	0.399834	0.102503	0.274232	4.26814e-19	4.98532e-18	53	66	66	C2	Cells. transformed fibroblasts (GTEx)	PrediXcan	0.995728	cells_transformed_fibroblasts	0.999981
2433	ENSG00000204482	LST1	0.841729	0.0321271	0.39994	0.0773157	0.137092	1.43132e-09	7.81293e-09	57	63	63	C2	Cells. transformed fibroblasts (GTEx)	PrediXcan	0.995728	cells_transformed_fibroblasts	0.999981
2434	ENSG00000241878	PISD	0.841351	0.0394346	0.400152	0.0562078	0.0715598	2.31317e-05	8.09729e-05	31	39	39	C2	Cells. transformed fibroblasts (GTEx)	PrediXcan	0.995728	cells_transformed_fibroblasts	0.999981
2435	ENSG00000133687	TMTC1	0.841141	0.0494669	0.400269	0.0319868	0.102548	2.99195e-07	1.28504e-06	26	30	30	C2	Cells. transformed fibroblasts (GTEx)	PrediXcan	0.995728	cells_transformed_fibroblasts	0.999981
2436	ENSG00000167965	MLST8	0.841083	0.0169224	0.400301	0.338183	0.478644	7.05092e-41	3.10626e-39	22	26	26	C2	Cells. transformed fibroblasts (GTEx)	PrediXcan	0.995728	cells_transformed_fibroblasts	0.999981
2437	ENSG00000205339	IPO7	0.840787	0.0367662	0.400467	0.058708	0.114248	3.18238e-08	1.50976e-07	91	107	107	C2	Cells. transformed fibroblasts (GTEx)	PrediXcan	0.995728	cells_transformed_fibroblasts	0.999981
2438	ENSG00000095066	HOOK2	0.840273	0.0751034	0.400755	0.0139334	0.0563581	0.000192291	0.000605513	25	35	35	C2	Cells. transformed fibroblasts (GTEx)	PrediXcan	0.995728	cells_transformed_fibroblasts	0.999981
2439	ENSG00000158825	CDA	-0.839451	-0.034972	0.401216	0.0716709	0.356147	1.20369e-26	2.31951e-25	16	20	20	C2	Cells. transformed fibroblasts (GTEx)	PrediXcan	0.995728	cells_transformed_fibroblasts	0.999981
2440	ENSG00000106524	ANKMY2	0.839352	0.0776483	0.401272	0.0135655	0.0240927	0.0147591	0.0369208	8	10	10	C2	Cells. transformed fibroblasts (GTEx)	PrediXcan	0.995728	cells_transformed_fibroblasts	0.999981
2441	ENSG00000156599	ZDHHC5	-0.839344	-0.0788872	0.401276	0.0151699	0.0201696	0.0267139	0.0643699	17	18	18	C2	Cells. transformed fibroblasts (GTEx)	PrediXcan	0.995728	cells_transformed_fibroblasts	0.999981
2442	ENSG00000080815	PSEN1	0.839342	0.0948272	0.401277	0.0100798	0.0694535	3.07437e-05	0.000106047	15	23	23	C2	Cells. transformed fibroblasts (GTEx)	PrediXcan	0.995728	cells_transformed_fibroblasts	0.999981
2443	ENSG00000198346	ZNF813	0.8393	0.0359638	0.401301	0.0577235	0.0824087	3.74226e-06	1.42345e-05	28	37	37	C2	Cells. transformed fibroblasts (GTEx)	PrediXcan	0.995728	cells_transformed_fibroblasts	0.999981
2444	ENSG00000115421	PAPOLG	0.839286	0.0389737	0.401309	0.052798	0.0147991	0.0524833	0.120106	37	45	45	C2	Cells. transformed fibroblasts (GTEx)	PrediXcan	0.995728	cells_transformed_fibroblasts	0.999981
2445	ENSG00000144659	SLC25A38	-0.839026	-0.0383727	0.401455	0.0686942	0.0604085	0.000104253	0.000336326	66	84	84	C2	Cells. transformed fibroblasts (GTEx)	PrediXcan	0.995728	cells_transformed_fibroblasts	0.999981
2446	ENSG00000176945	MUC20	0.838911	0.0547248	0.401519	0.0291258	0.50348	1.99359e-42	9.86073e-41	51	76	76	C2	Cells. transformed fibroblasts (GTEx)	PrediXcan	0.995728	cells_transformed_fibroblasts	0.999981
2447	ENSG00000182310	SPACA6	0.838009	0.0644909	0.402026	0.0234892	0.0162192	0.0477839	0.110254	16	23	23	C2	Cells. transformed fibroblasts (GTEx)	PrediXcan	0.995728	cells_transformed_fibroblasts	0.999981
2448	ENSG00000129484	PARP2	-0.837826	-0.0775928	0.402128	0.0128187	0.135496	2.24615e-09	1.19885e-08	19	29	29	C2	Cells. transformed fibroblasts (GTEx)	PrediXcan	0.995728	cells_transformed_fibroblasts	0.999981
2449	ENSG00000219665	AC008770.1	0.837585	0.0412744	0.402264	0.0471864	0.161143	1.44001e-11	9.3488e-11	42	51	51	C2	Cells. transformed fibroblasts (GTEx)	PrediXcan	0.995728	cells_transformed_fibroblasts	0.999981
2450	ENSG00000155660	PDIA4	0.837559	0.0609676	0.402279	0.0259394	0.122775	1.87418e-08	9.07997e-08	5	7	7	C2	Cells. transformed fibroblasts (GTEx)	PrediXcan	0.995728	cells_transformed_fibroblasts	0.999981
2451	ENSG00000234327	AC012146.1	-0.837557	-0.0204229	0.40228	0.168879	0.306042	5.25304e-22	7.51272e-21	64	79	79	C2	Cells. transformed fibroblasts (GTEx)	PrediXcan	0.995728	cells_transformed_fibroblasts	0.999981
2452	ENSG00000162704	ARPC5	-0.836879	-0.0237183	0.402661	0.126789	0.26268	1.89479e-18	2.0919e-17	41	46	46	C2	Cells. transformed fibroblasts (GTEx)	PrediXcan	0.995728	cells_transformed_fibroblasts	0.999981
2453	ENSG00000184990	SIVA1	0.83672	0.0383917	0.40275	0.0558061	0.0285777	0.00882358	0.0227796	50	59	59	C2	Cells. transformed fibroblasts (GTEx)	PrediXcan	0.995728	cells_transformed_fibroblasts	0.999981
2454	ENSG00000196476	C20orf96	-0.836531	-0.021709	0.402856	0.173601	0.317007	8.12427e-23	1.23131e-21	32	37	37	C2	Cells. transformed fibroblasts (GTEx)	PrediXcan	0.995728	cells_transformed_fibroblasts	0.999981
2455	ENSG00000049239	H6PD	0.836493	0.0276633	0.402878	0.108815	0.250449	4.17007e-19	4.87909e-18	46	55	55	C2	Cells. transformed fibroblasts (GTEx)	PrediXcan	0.995728	cells_transformed_fibroblasts	0.999981
2456	ENSG00000149489	ROM1	-0.835648	-0.0439763	0.403353	0.0371121	0.0789419	7.53591e-06	2.79053e-05	37	41	41	C2	Cells. transformed fibroblasts (GTEx)	PrediXcan	0.995728	cells_transformed_fibroblasts	0.999981
2457	ENSG00000112877	CEP72	0.835495	0.118903	0.403439	0.00501821	0.0318028	0.0053008	0.0140449	20	23	23	C2	Cells. transformed fibroblasts (GTEx)	PrediXcan	0.995728	cells_transformed_fibroblasts	0.999981
2458	ENSG00000136710	CCDC115	0.835412	0.0523875	0.403486	0.0326829	0.101658	2.4945e-07	1.07985e-06	20	23	23	C2	Cells. transformed fibroblasts (GTEx)	PrediXcan	0.995728	cells_transformed_fibroblasts	0.999981
2459	ENSG00000149499	EML3	0.835194	0.0258854	0.403609	0.105077	0.20806	1.12774e-14	9.40993e-14	22	24	24	C2	Cells. transformed fibroblasts (GTEx)	PrediXcan	0.995728	cells_transformed_fibroblasts	0.999981
2460	ENSG00000215012	RTL10	-0.834768	-0.0414733	0.403848	0.0440709	0.155747	1.09699e-10	6.58052e-10	39	50	50	C2	Cells. transformed fibroblasts (GTEx)	PrediXcan	0.995728	cells_transformed_fibroblasts	0.999981
2461	ENSG00000198130	HIBCH	-0.834601	-0.0239905	0.403942	0.120549	0.311178	1.48992e-22	2.22854e-21	49	60	60	C2	Cells. transformed fibroblasts (GTEx)	PrediXcan	0.995728	cells_transformed_fibroblasts	0.999981
2462	ENSG00000185651	UBE2L3	-0.833755	-1.3139	0.404419	6.10828e-05	0.0112616	0.0897069	0.195215	2	4	4	C2	Cells. transformed fibroblasts (GTEx)	PrediXcan	0.995728	cells_transformed_fibroblasts	0.999981
2463	ENSG00000108950	FAM20A	-0.833233	-0.0159324	0.404713	0.323626	0.249921	1.94601e-17	1.99717e-16	135	163	163	C2	Cells. transformed fibroblasts (GTEx)	PrediXcan	0.995728	cells_transformed_fibroblasts	0.999981
2464	ENSG00000171928	TVP23B	-0.832759	-0.021099	0.404981	0.242725	0.684325	1.82522e-74	8.62323e-72	20	29	29	C2	Cells. transformed fibroblasts (GTEx)	PrediXcan	0.995728	cells_transformed_fibroblasts	0.999981
2465	ENSG00000167637	ZNF283	0.83258	0.174811	0.405082	0.00524725	0.0221082	0.0197976	0.048628	5	6	6	C2	Cells. transformed fibroblasts (GTEx)	PrediXcan	0.995728	cells_transformed_fibroblasts	0.999981
2466	ENSG00000116132	PRRX1	0.832482	0.0771989	0.405137	0.0127915	0.0257721	0.0127692	0.032249	12	17	17	C2	Cells. transformed fibroblasts (GTEx)	PrediXcan	0.995728	cells_transformed_fibroblasts	0.999981
2467	ENSG00000237854	LINC00674	-0.832228	-0.0217045	0.40528	0.164058	0.438973	1.53289e-34	4.69846e-33	36	46	46	C2	Cells. transformed fibroblasts (GTEx)	PrediXcan	0.995728	cells_transformed_fibroblasts	0.999981
2468	ENSG00000198589	LRBA	-0.832002	-0.0859471	0.405408	0.01309	0.017182	0.0418911	0.0977269	14	15	15	C2	Cells. transformed fibroblasts (GTEx)	PrediXcan	0.995728	cells_transformed_fibroblasts	0.999981
2469	ENSG00000082497	SERTAD4	0.831878	0.0623181	0.405478	0.0209725	0.0897703	1.94893e-06	7.67087e-06	17	23	23	C2	Cells. transformed fibroblasts (GTEx)	PrediXcan	0.995728	cells_transformed_fibroblasts	0.999981
2470	ENSG00000147408	CSGALNACT1	-0.83127	-0.0700356	0.405821	0.0146532	0.0960591	3.53822e-07	1.50831e-06	12	16	16	C2	Cells. transformed fibroblasts (GTEx)	PrediXcan	0.995728	cells_transformed_fibroblasts	0.999981
2471	ENSG00000047457	CP	-0.831244	-0.0362384	0.405836	0.0377707	0.0509162	0.00040817	0.00123916	20	22	22	C2	Cells. transformed fibroblasts (GTEx)	PrediXcan	0.995728	cells_transformed_fibroblasts	0.999981
2472	ENSG00000124275	MTRR	-0.830596	-0.0250499	0.406202	0.163994	0.176184	3.59775e-12	2.45849e-11	117	128	128	C2	Cells. transformed fibroblasts (GTEx)	PrediXcan	0.995728	cells_transformed_fibroblasts	0.999981
2473	ENSG00000083937	CHMP2B	-0.830447	-0.040564	0.406286	0.0394694	0.134924	2.40516e-09	1.27874e-08	31	44	44	C2	Cells. transformed fibroblasts (GTEx)	PrediXcan	0.995728	cells_transformed_fibroblasts	0.999981
2474	ENSG00000140545	MFGE8	-0.830334	-0.0232715	0.40635	0.158019	0.147514	2.38625e-10	1.3948e-09	69	85	85	C2	Cells. transformed fibroblasts (GTEx)	PrediXcan	0.995728	cells_transformed_fibroblasts	0.999981
2475	ENSG00000182511	FES	0.830263	0.021177	0.40639	0.21106	0.362294	5.74807e-27	1.1299e-25	43	57	57	C2	Cells. transformed fibroblasts (GTEx)	PrediXcan	0.995728	cells_transformed_fibroblasts	0.999981
2476	ENSG00000048471	SNX29	0.830246	0.0409314	0.4064	0.0603546	0.0872951	2.1872e-06	8.53998e-06	33	39	39	C2	Cells. transformed fibroblasts (GTEx)	PrediXcan	0.995728	cells_transformed_fibroblasts	0.999981
2477	ENSG00000091009	RBM27	-0.828902	-0.0539669	0.40716	0.0275114	0.0618739	9.41251e-05	0.000305377	53	60	60	C2	Cells. transformed fibroblasts (GTEx)	PrediXcan	0.995728	cells_transformed_fibroblasts	0.999981
2478	ENSG00000167904	TMEM68	0.828808	0.0364272	0.407213	0.0708051	0.0256391	0.00963709	0.0247354	50	55	55	C2	Cells. transformed fibroblasts (GTEx)	PrediXcan	0.995728	cells_transformed_fibroblasts	0.999981
2479	ENSG00000077616	NAALAD2	0.828739	0.0177322	0.407252	0.249951	0.340031	4.53394e-25	7.95384e-24	93	118	118	C2	Cells. transformed fibroblasts (GTEx)	PrediXcan	0.995728	cells_transformed_fibroblasts	0.999981
2480	ENSG00000051523	CYBA	-0.82862	-0.0366121	0.407319	0.0609353	0.117375	3.00823e-08	1.4306e-07	20	23	23	C2	Cells. transformed fibroblasts (GTEx)	PrediXcan	0.995728	cells_transformed_fibroblasts	0.999981
2481	ENSG00000172123	SLFN12	0.828292	0.024856	0.407505	0.130536	0.303744	1.4035e-23	2.25169e-22	29	33	33	C2	Cells. transformed fibroblasts (GTEx)	PrediXcan	0.995728	cells_transformed_fibroblasts	0.999981
2482	ENSG00000104177	MYEF2	0.828249	0.040391	0.40753	0.12515	0.203079	8.21846e-15	6.93783e-14	22	27	27	C2	Cells. transformed fibroblasts (GTEx)	PrediXcan	0.995728	cells_transformed_fibroblasts	0.999981
2483	ENSG00000141562	NARF	0.828224	0.0227539	0.407544	0.188451	0.306691	9.73404e-22	1.36227e-20	51	64	64	C2	Cells. transformed fibroblasts (GTEx)	PrediXcan	0.995728	cells_transformed_fibroblasts	0.999981
2484	ENSG00000105281	SLC1A5	0.827492	0.0214689	0.407958	0.170866	0.318171	5.58091e-24	9.20144e-23	13	14	14	C2	Cells. transformed fibroblasts (GTEx)	PrediXcan	0.995728	cells_transformed_fibroblasts	0.999981
2485	ENSG00000112763	BTN2A1	0.827387	0.025225	0.408018	0.112471	0.145106	4.43084e-10	2.52105e-09	20	23	23	C2	Cells. transformed fibroblasts (GTEx)	PrediXcan	0.995728	cells_transformed_fibroblasts	0.999981
2486	ENSG00000197157	SND1	-0.827167	-0.0244147	0.408142	0.118172	0.183044	1.06708e-12	7.61459e-12	79	87	87	C2	Cells. transformed fibroblasts (GTEx)	PrediXcan	0.995728	cells_transformed_fibroblasts	0.999981
2487	ENSG00000125898	FAM110A	-0.8271	-0.0358302	0.40818	0.0688169	0.285863	4.19898e-20	5.29744e-19	22	31	31	C2	Cells. transformed fibroblasts (GTEx)	PrediXcan	0.995728	cells_transformed_fibroblasts	0.999981
2488	ENSG00000005471	ABCB4	-0.826847	-0.0515288	0.408324	0.0271966	0.0271075	0.00881035	0.0227541	23	25	25	C2	Cells. transformed fibroblasts (GTEx)	PrediXcan	0.995728	cells_transformed_fibroblasts	0.999981
2489	ENSG00000143493	INTS7	0.826708	0.108749	0.408403	0.00771621	0.0254956	0.0124106	0.0314219	4	4	4	C2	Cells. transformed fibroblasts (GTEx)	PrediXcan	0.995728	cells_transformed_fibroblasts	0.999981
2490	ENSG00000170571	EMB	0.8267	0.0999253	0.408407	0.00940697	0.171201	1.32214e-11	8.60553e-11	9	13	13	C2	Cells. transformed fibroblasts (GTEx)	PrediXcan	0.995728	cells_transformed_fibroblasts	0.999981
2491	ENSG00000073111	MCM2	-0.826309	-0.0600859	0.408629	0.0273993	0.0261008	0.0118274	0.0300303	53	59	59	C2	Cells. transformed fibroblasts (GTEx)	PrediXcan	0.995728	cells_transformed_fibroblasts	0.999981
2492	ENSG00000166402	TUB	-0.826229	-0.0391995	0.408674	0.041549	0.0174029	0.0408942	0.0956618	40	45	45	C2	Cells. transformed fibroblasts (GTEx)	PrediXcan	0.995728	cells_transformed_fibroblasts	0.999981
2493	ENSG00000189136	UBE2Q2P1	0.825045	0.0471333	0.409346	0.029323	0.0278103	0.00933561	0.0240021	29	33	33	C2	Cells. transformed fibroblasts (GTEx)	PrediXcan	0.995728	cells_transformed_fibroblasts	0.999981
2494	ENSG00000161558	TMEM143	0.824869	0.0381114	0.409446	0.0551304	0.0115682	0.0943543	0.204355	66	77	77	C2	Cells. transformed fibroblasts (GTEx)	PrediXcan	0.995728	cells_transformed_fibroblasts	0.999981
2495	ENSG00000134864	GGACT	-0.824672	-0.112813	0.409558	0.00735984	0.075376	1.17171e-05	4.24137e-05	5	6	6	C2	Cells. transformed fibroblasts (GTEx)	PrediXcan	0.995728	cells_transformed_fibroblasts	0.999981
2496	ENSG00000134245	WNT2B	0.824131	0.154743	0.409865	0.00353733	0.0116832	0.0911755	0.198096	10	16	16	C2	Cells. transformed fibroblasts (GTEx)	PrediXcan	0.995728	cells_transformed_fibroblasts	0.999981
2497	ENSG00000181754	AMIGO1	0.824013	0.0146294	0.409932	0.477526	0.641768	1.4302e-65	3.11034e-63	70	79	79	C2	Cells. transformed fibroblasts (GTEx)	PrediXcan	0.995728	cells_transformed_fibroblasts	0.999981
2498	ENSG00000119383	PTPA	0.823821	0.0319521	0.410042	0.111856	0.152444	1.4832e-10	8.80089e-10	32	47	47	C2	Cells. transformed fibroblasts (GTEx)	PrediXcan	0.995728	cells_transformed_fibroblasts	0.999981
2499	ENSG00000162522	KIAA1522	0.823773	0.0691651	0.410069	0.0187138	0.0706497	2.84505e-05	9.84842e-05	8	12	12	C2	Cells. transformed fibroblasts (GTEx)	PrediXcan	0.995728	cells_transformed_fibroblasts	0.999981
2500	ENSG00000243414	TICAM2	-0.823165	-0.0438151	0.410414	0.040294	0.0928363	8.43947e-07	3.44339e-06	23	26	26	C2	Cells. transformed fibroblasts (GTEx)	PrediXcan	0.995728	cells_transformed_fibroblasts	0.999981
2501	ENSG00000261716	AC239868.2	0.822539	0.0821468	0.41077	0.0151934	0.139654	8.57749e-10	4.78113e-09	14	20	20	C2	Cells. transformed fibroblasts (GTEx)	PrediXcan	0.995728	cells_transformed_fibroblasts	0.999981
2502	ENSG00000104870	FCGRT	-0.822082	-0.0279969	0.41103	0.118402	0.178822	4.37588e-12	2.97096e-11	26	32	32	C2	Cells. transformed fibroblasts (GTEx)	PrediXcan	0.995728	cells_transformed_fibroblasts	0.999981
2503	ENSG00000160007	ARHGAP35	0.822081	0.119127	0.411031	0.00669311	0.047997	0.000519041	0.00154999	9	12	12	C2	Cells. transformed fibroblasts (GTEx)	PrediXcan	0.995728	cells_transformed_fibroblasts	0.999981
2504	ENSG00000118473	SGIP1	0.821997	0.0212993	0.411079	0.112994	0.164593	2.90622e-11	1.83663e-10	63	75	75	C2	Cells. transformed fibroblasts (GTEx)	PrediXcan	0.995728	cells_transformed_fibroblasts	0.999981
2505	ENSG00000213713	PIGCP1	0.821718	0.0387315	0.411237	0.0558595	0.165253	2.44886e-11	1.55982e-10	60	76	76	C2	Cells. transformed fibroblasts (GTEx)	PrediXcan	0.995728	cells_transformed_fibroblasts	0.999981
2506	ENSG00000166801	FAM111A	-0.82134	-0.0213513	0.411453	0.183415	0.279556	1.10467e-19	1.35377e-18	39	44	44	C2	Cells. transformed fibroblasts (GTEx)	PrediXcan	0.995728	cells_transformed_fibroblasts	0.999981
2507	ENSG00000224389	C4B	-0.821311	-0.0345684	0.411469	0.0614669	0.244873	3.19324e-17	3.22645e-16	43	58	58	C2	Cells. transformed fibroblasts (GTEx)	PrediXcan	0.995728	cells_transformed_fibroblasts	0.999981
2508	ENSG00000240038	AMY2B	0.821294	0.039446	0.411479	0.0519104	0.102697	1.64402e-07	7.26602e-07	14	16	16	C2	Cells. transformed fibroblasts (GTEx)	PrediXcan	0.995728	cells_transformed_fibroblasts	0.999981
2509	ENSG00000080345	RIF1	0.820916	0.0205752	0.411694	0.197063	0.357029	3.04637e-26	5.70196e-25	46	59	59	C2	Cells. transformed fibroblasts (GTEx)	PrediXcan	0.995728	cells_transformed_fibroblasts	0.999981
2510	ENSG00000018408	WWTR1	0.820646	0.034457	0.411848	0.0622374	0.0356969	0.00312065	0.00850191	30	37	37	C2	Cells. transformed fibroblasts (GTEx)	PrediXcan	0.995728	cells_transformed_fibroblasts	0.999981
2511	ENSG00000196663	TECPR2	0.820466	0.0809136	0.411951	0.0162848	0.0150591	0.0567018	0.128856	73	80	80	C2	Cells. transformed fibroblasts (GTEx)	PrediXcan	0.995728	cells_transformed_fibroblasts	0.999981
2512	ENSG00000117597	DIEXF	-0.81991	-0.0318691	0.412267	0.0793524	0.148436	4.35717e-10	2.4812e-09	37	47	47	C2	Cells. transformed fibroblasts (GTEx)	PrediXcan	0.995728	cells_transformed_fibroblasts	0.999981
2513	ENSG00000155016	CYP2U1	0.819809	0.0300856	0.412325	0.0797204	0.223529	1.12994e-15	1.02661e-14	22	27	27	C2	Cells. transformed fibroblasts (GTEx)	PrediXcan	0.995728	cells_transformed_fibroblasts	0.999981
2514	ENSG00000109814	UGDH	0.819555	0.0273856	0.41247	0.0920701	0.2085	1.44721e-14	1.20026e-13	67	78	78	C2	Cells. transformed fibroblasts (GTEx)	PrediXcan	0.995728	cells_transformed_fibroblasts	0.999981
2515	ENSG00000123545	NDUFAF4	-0.819149	-0.053629	0.412702	0.0299631	0.052499	0.000322581	0.000991404	49	62	62	C2	Cells. transformed fibroblasts (GTEx)	PrediXcan	0.995728	cells_transformed_fibroblasts	0.999981
2516	ENSG00000174021	GNG5	0.81886	0.0422103	0.412866	0.0361293	0.0860679	2.7179e-06	1.05103e-05	40	45	45	C2	Cells. transformed fibroblasts (GTEx)	PrediXcan	0.995728	cells_transformed_fibroblasts	0.999981
2517	ENSG00000107020	PLGRKT	-0.818764	-0.0549962	0.412921	0.029183	0.20291	7.02982e-14	5.54174e-13	37	41	41	C2	Cells. transformed fibroblasts (GTEx)	PrediXcan	0.995728	cells_transformed_fibroblasts	0.999981
2518	ENSG00000176597	B3GNT5	-0.818633	-0.0359958	0.412996	0.0800559	0.115117	3.63466e-08	1.71778e-07	55	66	66	C2	Cells. transformed fibroblasts (GTEx)	PrediXcan	0.995728	cells_transformed_fibroblasts	0.999981
2519	ENSG00000198502	HLA-DRB5	-0.818419	-0.0369934	0.413118	0.0633852	0.0888141	1.97569e-06	7.76727e-06	96	108	108	C2	Cells. transformed fibroblasts (GTEx)	PrediXcan	0.995728	cells_transformed_fibroblasts	0.999981
2520	ENSG00000234882	EIF3EP1	0.818392	0.0186276	0.413133	0.186705	0.400123	1.13579e-30	2.81401e-29	43	53	53	C2	Cells. transformed fibroblasts (GTEx)	PrediXcan	0.995728	cells_transformed_fibroblasts	0.999981
2521	ENSG00000162073	PAQR4	0.817917	0.0650045	0.413405	0.023867	0.0224024	0.0196238	0.048253	17	20	20	C2	Cells. transformed fibroblasts (GTEx)	PrediXcan	0.995728	cells_transformed_fibroblasts	0.999981
2522	ENSG00000148484	RSU1	0.817731	0.0188345	0.413511	0.248364	0.454178	2.99784e-36	9.99353e-35	24	29	29	C2	Cells. transformed fibroblasts (GTEx)	PrediXcan	0.995728	cells_transformed_fibroblasts	0.999981
2523	ENSG00000121005	CRISPLD1	-0.8168	-0.0304844	0.414043	0.0778033	0.24472	4.84336e-17	4.8261e-16	25	30	30	C2	Cells. transformed fibroblasts (GTEx)	PrediXcan	0.995728	cells_transformed_fibroblasts	0.999981
2524	ENSG00000134285	FKBP11	0.816583	0.0532985	0.414167	0.0363915	0.185688	9.62318e-13	6.89217e-12	15	22	22	C2	Cells. transformed fibroblasts (GTEx)	PrediXcan	0.995728	cells_transformed_fibroblasts	0.999981
2525	ENSG00000144369	FAM171B	0.816527	0.0318121	0.414199	0.0711935	0.158408	6.31626e-11	3.872e-10	29	33	33	C2	Cells. transformed fibroblasts (GTEx)	PrediXcan	0.995728	cells_transformed_fibroblasts	0.999981
2526	ENSG00000197077	KIAA1671	-0.816462	-0.0523994	0.414236	0.0328365	0.0167568	0.0445583	0.103456	33	44	44	C2	Cells. transformed fibroblasts (GTEx)	PrediXcan	0.995728	cells_transformed_fibroblasts	0.999981
2527	ENSG00000064225	ST3GAL6	0.816293	0.0331705	0.414333	0.065791	0.154954	1.39201e-10	8.27054e-10	58	71	71	C2	Cells. transformed fibroblasts (GTEx)	PrediXcan	0.995728	cells_transformed_fibroblasts	0.999981
2528	ENSG00000078674	PCM1	0.816258	0.0514726	0.414353	0.028607	0.138287	1.24236e-09	6.81138e-09	10	14	14	C2	Cells. transformed fibroblasts (GTEx)	PrediXcan	0.995728	cells_transformed_fibroblasts	0.999981
2529	ENSG00000146122	DAAM2	-0.816243	-0.0930239	0.414361	0.0133571	0.0773809	8.03682e-06	2.96719e-05	25	30	30	C2	Cells. transformed fibroblasts (GTEx)	PrediXcan	0.995728	cells_transformed_fibroblasts	0.999981
2530	ENSG00000173113	TRMT112	0.816053	0.0201096	0.41447	0.167641	0.192168	3.08766e-13	2.29913e-12	26	28	28	C2	Cells. transformed fibroblasts (GTEx)	PrediXcan	0.995728	cells_transformed_fibroblasts	0.999981
2531	ENSG00000085491	SLC25A24	0.815933	0.0376064	0.414539	0.0813932	0.217467	4.41641e-15	3.82486e-14	50	58	58	C2	Cells. transformed fibroblasts (GTEx)	PrediXcan	0.995728	cells_transformed_fibroblasts	0.999981
2532	ENSG00000150760	DOCK1	-0.815906	-0.0605637	0.414554	0.0194849	0.0324053	0.00499613	0.0132787	29	40	40	C2	Cells. transformed fibroblasts (GTEx)	PrediXcan	0.995728	cells_transformed_fibroblasts	0.999981
2533	ENSG00000134954	ETS1	0.814949	0.0227682	0.415102	0.101737	0.129599	6.34805e-09	3.23807e-08	51	54	54	C2	Cells. transformed fibroblasts (GTEx)	PrediXcan	0.995728	cells_transformed_fibroblasts	0.999981
2534	ENSG00000134910	STT3A	0.814769	0.0381569	0.415205	0.0400287	0.0728852	1.8455e-05	6.54549e-05	49	55	55	C2	Cells. transformed fibroblasts (GTEx)	PrediXcan	0.995728	cells_transformed_fibroblasts	0.999981
2535	ENSG00000261824	LINC00662	-0.814347	-0.0376572	0.415446	0.0693323	0.0748577	1.29964e-05	4.6859e-05	65	85	85	C2	Cells. transformed fibroblasts (GTEx)	PrediXcan	0.995728	cells_transformed_fibroblasts	0.999981
2536	ENSG00000163659	TIPARP	0.814131	0.152946	0.41557	0.00445584	0.0384198	0.00210035	0.00582056	48	67	67	C2	Cells. transformed fibroblasts (GTEx)	PrediXcan	0.995728	cells_transformed_fibroblasts	0.999981
2537	ENSG00000151148	UBE3B	0.814116	0.0279945	0.415579	0.0961157	0.22588	3.66037e-16	3.43883e-15	35	42	42	C2	Cells. transformed fibroblasts (GTEx)	PrediXcan	0.995728	cells_transformed_fibroblasts	0.999981
2538	ENSG00000116898	MRPS15	0.81391	0.0426247	0.415697	0.0359957	0.0623703	4.96896e-05	0.00016756	42	45	45	C2	Cells. transformed fibroblasts (GTEx)	PrediXcan	0.995728	cells_transformed_fibroblasts	0.999981
2539	ENSG00000196196	HRCT1	0.813653	0.0294789	0.415844	0.0957804	0.145406	4.51278e-10	2.56448e-09	37	42	42	C2	Cells. transformed fibroblasts (GTEx)	PrediXcan	0.995728	cells_transformed_fibroblasts	0.999981
2540	ENSG00000215447	BX322557.1	0.81351	0.0347875	0.415926	0.0558196	0.0750279	9.3247e-06	3.41233e-05	50	59	59	C2	Cells. transformed fibroblasts (GTEx)	PrediXcan	0.995728	cells_transformed_fibroblasts	0.999981
2541	ENSG00000183741	CBX6	-0.813444	-0.0364359	0.415963	0.0500178	0.090294	1.44413e-06	5.75006e-06	25	27	27	C2	Cells. transformed fibroblasts (GTEx)	PrediXcan	0.995728	cells_transformed_fibroblasts	0.999981
2542	ENSG00000198948	MFAP3L	0.812512	0.0807826	0.416498	0.0113735	0.0261483	0.00912811	0.0235039	10	13	13	C2	Cells. transformed fibroblasts (GTEx)	PrediXcan	0.995728	cells_transformed_fibroblasts	0.999981
2543	ENSG00000148429	USP6NL	0.812481	0.0248093	0.416516	0.140779	0.0361628	0.0026692	0.00731415	139	167	167	C2	Cells. transformed fibroblasts (GTEx)	PrediXcan	0.995728	cells_transformed_fibroblasts	0.999981
2544	ENSG00000179954	SSC5D	0.812301	0.0157372	0.416619	0.427383	0.425454	4.60377e-33	1.30863e-31	180	230	230	C2	Cells. transformed fibroblasts (GTEx)	PrediXcan	0.995728	cells_transformed_fibroblasts	0.999981
2545	ENSG00000100330	MTMR3	0.811716	0.0248746	0.416954	0.0997647	0.177605	2.51434e-12	1.74425e-11	44	60	60	C2	Cells. transformed fibroblasts (GTEx)	PrediXcan	0.995728	cells_transformed_fibroblasts	0.999981
2546	ENSG00000075131	TIPIN	0.811143	0.0584217	0.417283	0.0261205	0.0741601	1.46628e-05	5.25489e-05	41	46	46	C2	Cells. transformed fibroblasts (GTEx)	PrediXcan	0.995728	cells_transformed_fibroblasts	0.999981
2547	ENSG00000162337	LRP5	0.810936	0.0649955	0.417403	0.0236186	0.0867384	2.14069e-06	8.37271e-06	6	7	7	C2	Cells. transformed fibroblasts (GTEx)	PrediXcan	0.995728	cells_transformed_fibroblasts	0.999981
2548	ENSG00000196263	ZNF471	0.810905	0.0392104	0.41742	0.0606193	0.1394	1.03612e-09	5.73572e-09	39	46	46	C2	Cells. transformed fibroblasts (GTEx)	PrediXcan	0.995728	cells_transformed_fibroblasts	0.999981
2549	ENSG00000142207	URB1	0.810163	0.0290864	0.417846	0.109376	0.264342	9.46309e-20	1.17016e-18	30	39	39	C2	Cells. transformed fibroblasts (GTEx)	PrediXcan	0.995728	cells_transformed_fibroblasts	0.999981
2550	ENSG00000117713	ARID1A	0.809877	0.0616026	0.418011	0.0158133	0.0243888	0.0155793	0.038852	12	14	14	C2	Cells. transformed fibroblasts (GTEx)	PrediXcan	0.995728	cells_transformed_fibroblasts	0.999981
2551	ENSG00000115520	COQ10B	0.809182	0.056696	0.41841	0.0187578	0.0319125	0.00517055	0.0137264	28	34	34	C2	Cells. transformed fibroblasts (GTEx)	PrediXcan	0.995728	cells_transformed_fibroblasts	0.999981
2552	ENSG00000230163	AL122010.1	0.80902	0.0431774	0.418504	0.0331689	0.0155235	0.0529862	0.121196	27	31	31	C2	Cells. transformed fibroblasts (GTEx)	PrediXcan	0.995728	cells_transformed_fibroblasts	0.999981
2553	ENSG00000146143	PRIM2	0.80874	0.0482027	0.418665	0.0316529	0.0604075	0.000109838	0.000354009	36	50	50	C2	Cells. transformed fibroblasts (GTEx)	PrediXcan	0.995728	cells_transformed_fibroblasts	0.999981
2554	ENSG00000113811	SELENOK	-0.808719	-0.0378678	0.418677	0.0445308	0.0770327	7.78483e-06	2.87881e-05	64	77	77	C2	Cells. transformed fibroblasts (GTEx)	PrediXcan	0.995728	cells_transformed_fibroblasts	0.999981
2555	ENSG00000161328	LRRC56	0.808617	0.0329435	0.418735	0.0556211	0.13668	1.09416e-09	6.04237e-09	25	34	34	C2	Cells. transformed fibroblasts (GTEx)	PrediXcan	0.995728	cells_transformed_fibroblasts	0.999981
2556	ENSG00000157833	GAREM2	-0.808348	-0.0283845	0.41889	0.0997535	0.158394	2.25724e-11	1.44314e-10	45	53	53	C2	Cells. transformed fibroblasts (GTEx)	PrediXcan	0.995728	cells_transformed_fibroblasts	0.999981
2557	ENSG00000155393	HEATR3	0.808325	0.0253266	0.418903	0.0948013	0.284181	8.94743e-21	1.17761e-19	73	96	96	C2	Cells. transformed fibroblasts (GTEx)	PrediXcan	0.995728	cells_transformed_fibroblasts	0.999981
2558	ENSG00000214922	HLA-F-AS1	0.807833	0.0278294	0.419187	0.099682	0.0963674	4.78979e-07	2.00872e-06	106	136	136	C2	Cells. transformed fibroblasts (GTEx)	PrediXcan	0.995728	cells_transformed_fibroblasts	0.999981
2559	ENSG00000162415	ZSWIM5	-0.807815	-0.0432089	0.419197	0.0382087	0.0747163	1.20727e-05	4.36547e-05	24	26	26	C2	Cells. transformed fibroblasts (GTEx)	PrediXcan	0.995728	cells_transformed_fibroblasts	0.999981
2560	ENSG00000091592	NLRP1	-0.807346	-0.0297965	0.419467	0.131376	0.224124	8.77667e-16	8.02731e-15	68	83	83	C2	Cells. transformed fibroblasts (GTEx)	PrediXcan	0.995728	cells_transformed_fibroblasts	0.999981
2561	ENSG00000182179	UBA7	0.807221	0.034085	0.419539	0.0632684	0.084184	4.3818e-06	1.65614e-05	62	78	78	C2	Cells. transformed fibroblasts (GTEx)	PrediXcan	0.995728	cells_transformed_fibroblasts	0.999981
2562	ENSG00000086289	EPDR1	-0.8071	-0.021769	0.419609	0.143473	0.268958	8.46849e-19	9.61282e-18	50	54	54	C2	Cells. transformed fibroblasts (GTEx)	PrediXcan	0.995728	cells_transformed_fibroblasts	0.999981
2563	ENSG00000086062	B4GALT1	0.805885	0.0255122	0.420309	0.150232	0.279094	1.01768e-19	1.25163e-18	75	87	87	C2	Cells. transformed fibroblasts (GTEx)	PrediXcan	0.995728	cells_transformed_fibroblasts	0.999981
2564	ENSG00000106077	ABHD11	-0.805841	-0.0261592	0.420334	0.125941	0.227956	6.25635e-16	5.80747e-15	13	18	18	C2	Cells. transformed fibroblasts (GTEx)	PrediXcan	0.995728	cells_transformed_fibroblasts	0.999981
2565	ENSG00000241258	CRCP	0.80584	0.0519201	0.420335	0.0301716	0.115486	5.34756e-08	2.48869e-07	64	84	84	C2	Cells. transformed fibroblasts (GTEx)	PrediXcan	0.995728	cells_transformed_fibroblasts	0.999981
2566	ENSG00000136048	DRAM1	0.805508	0.0339856	0.420527	0.0491589	0.129153	2.25854e-09	1.20452e-08	36	39	39	C2	Cells. transformed fibroblasts (GTEx)	PrediXcan	0.995728	cells_transformed_fibroblasts	0.999981
2567	ENSG00000137266	SLC22A23	0.805263	0.0597839	0.420668	0.0231067	0.0212518	0.0229276	0.0558768	30	39	39	C2	Cells. transformed fibroblasts (GTEx)	PrediXcan	0.995728	cells_transformed_fibroblasts	0.999981
2568	ENSG00000180011	ZADH2	-0.805144	-0.0910795	0.420736	0.0126645	0.165153	2.33816e-11	1.49348e-10	11	13	13	C2	Cells. transformed fibroblasts (GTEx)	PrediXcan	0.995728	cells_transformed_fibroblasts	0.999981
2569	ENSG00000198155	ZNF876P	0.805078	0.0755229	0.420775	0.0158103	0.0649719	5.92935e-05	0.000197804	12	16	16	C2	Cells. transformed fibroblasts (GTEx)	PrediXcan	0.995728	cells_transformed_fibroblasts	0.999981
2570	ENSG00000118579	MED28	0.804651	0.0298378	0.421021	0.0886273	0.390366	4.94614e-30	1.1604e-28	59	80	80	C2	Cells. transformed fibroblasts (GTEx)	PrediXcan	0.995728	cells_transformed_fibroblasts	0.999981
2571	ENSG00000152439	ZNF773	-0.804342	-0.0462311	0.421199	0.042983	0.0725477	1.87636e-05	6.65322e-05	45	54	54	C2	Cells. transformed fibroblasts (GTEx)	PrediXcan	0.995728	cells_transformed_fibroblasts	0.999981
2572	ENSG00000172728	FUT10	0.804091	0.0216611	0.421345	0.157085	0.447885	7.71281e-36	2.52203e-34	37	55	55	C2	Cells. transformed fibroblasts (GTEx)	PrediXcan	0.995728	cells_transformed_fibroblasts	0.999981
2573	ENSG00000124201	ZNFX1	-0.803909	-0.0676838	0.42145	0.0139451	0.0126574	0.0795246	0.175538	40	52	52	C2	Cells. transformed fibroblasts (GTEx)	PrediXcan	0.995728	cells_transformed_fibroblasts	0.999981
2574	ENSG00000139174	PRICKLE1	0.802603	0.0237176	0.422204	0.097999	0.0203205	0.0264135	0.0637468	88	94	94	C2	Cells. transformed fibroblasts (GTEx)	PrediXcan	0.995728	cells_transformed_fibroblasts	0.999981
2575	ENSG00000230715	AC018638.2	0.801799	0.0134466	0.422669	0.381702	0.682893	5.5259e-74	2.44227e-71	69	89	89	C2	Cells. transformed fibroblasts (GTEx)	PrediXcan	0.995728	cells_transformed_fibroblasts	0.999981
2576	ENSG00000151366	NDUFC2	0.801736	0.0472896	0.422706	0.0307502	0.137748	9.78942e-10	5.43235e-09	37	55	55	C2	Cells. transformed fibroblasts (GTEx)	PrediXcan	0.995728	cells_transformed_fibroblasts	0.999981
2577	ENSG00000155846	PPARGC1B	-0.801383	-0.0236229	0.42291	0.119619	0.0668336	3.77787e-05	0.000129175	110	125	125	C2	Cells. transformed fibroblasts (GTEx)	PrediXcan	0.995728	cells_transformed_fibroblasts	0.999981
2578	ENSG00000140853	NLRC5	-0.800395	-0.0241152	0.423482	0.207109	0.460139	6.39275e-37	2.18968e-35	63	76	76	C2	Cells. transformed fibroblasts (GTEx)	PrediXcan	0.995728	cells_transformed_fibroblasts	0.999981
2579	ENSG00000109079	TNFAIP1	-0.800046	-0.0624811	0.423684	0.0282009	0.0403582	0.0017618	0.00493124	12	15	15	C2	Cells. transformed fibroblasts (GTEx)	PrediXcan	0.995728	cells_transformed_fibroblasts	0.999981
2580	ENSG00000127666	TICAM1	0.799977	0.0584876	0.423724	0.0492149	0.0139768	0.0643613	0.144631	37	47	47	C2	Cells. transformed fibroblasts (GTEx)	PrediXcan	0.995728	cells_transformed_fibroblasts	0.999981
2581	ENSG00000111530	CAND1	-0.799975	-0.080051	0.423725	0.0118556	0.133316	2.9916e-09	1.57646e-08	7	12	12	C2	Cells. transformed fibroblasts (GTEx)	PrediXcan	0.995728	cells_transformed_fibroblasts	0.999981
2582	ENSG00000178053	MLF1	0.799808	0.0623989	0.423822	0.0224195	0.0463683	0.000723005	0.00211891	52	60	60	C2	Cells. transformed fibroblasts (GTEx)	PrediXcan	0.995728	cells_transformed_fibroblasts	0.999981
2583	ENSG00000121578	B4GALT4	0.799596	0.0285842	0.423945	0.0792395	0.140804	1.24138e-09	6.80873e-09	35	42	42	C2	Cells. transformed fibroblasts (GTEx)	PrediXcan	0.995728	cells_transformed_fibroblasts	0.999981
2584	ENSG00000224383	PRR29	-0.799359	-0.0189046	0.424082	0.242828	0.491149	2.64143e-42	1.28791e-40	21	23	23	C2	Cells. transformed fibroblasts (GTEx)	PrediXcan	0.995728	cells_transformed_fibroblasts	0.999981
2585	ENSG00000149474	KAT14	0.798908	0.0541346	0.424344	0.0417614	0.0125494	0.084279	0.184672	68	76	76	C2	Cells. transformed fibroblasts (GTEx)	PrediXcan	0.995728	cells_transformed_fibroblasts	0.999981
2586	ENSG00000109089	CDR2L	0.798741	0.060709	0.42444	0.0175477	0.0184018	0.034907	0.0826582	11	11	11	C2	Cells. transformed fibroblasts (GTEx)	PrediXcan	0.995728	cells_transformed_fibroblasts	0.999981
2587	ENSG00000135480	KRT7	0.79872	0.0786725	0.424453	0.0118998	0.0135705	0.0628774	0.141715	14	21	21	C2	Cells. transformed fibroblasts (GTEx)	PrediXcan	0.995728	cells_transformed_fibroblasts	0.999981
2588	ENSG00000000938	FGR	0.798024	0.492817	0.424856	0.000352098	0.0155236	0.051207	0.11742	2	3	3	C2	Cells. transformed fibroblasts (GTEx)	PrediXcan	0.995728	cells_transformed_fibroblasts	0.999981
2589	ENSG00000067066	SP100	-0.797994	-0.0871448	0.424874	0.010677	0.0492591	0.00033127	0.00101697	11	13	13	C2	Cells. transformed fibroblasts (GTEx)	PrediXcan	0.995728	cells_transformed_fibroblasts	0.999981
2590	ENSG00000273117	AC144652.1	-0.797973	-0.0292003	0.424886	0.0779775	0.153762	1.35668e-10	8.06417e-10	34	39	39	C2	Cells. transformed fibroblasts (GTEx)	PrediXcan	0.995728	cells_transformed_fibroblasts	0.999981
2591	ENSG00000168385	SEPT2	-0.797203	-0.0205073	0.425333	0.165413	0.301053	1.83452e-22	2.71434e-21	24	29	29	C2	Cells. transformed fibroblasts (GTEx)	PrediXcan	0.995728	cells_transformed_fibroblasts	0.999981
2592	ENSG00000138050	THUMPD2	0.796552	0.0499616	0.425711	0.0327841	0.0472868	0.000616196	0.00182304	20	24	24	C2	Cells. transformed fibroblasts (GTEx)	PrediXcan	0.995728	cells_transformed_fibroblasts	0.999981
2593	ENSG00000187189	TSPYL4	-0.796445	-0.0199095	0.425774	0.146696	0.323366	9.81075e-24	1.58698e-22	41	51	51	C2	Cells. transformed fibroblasts (GTEx)	PrediXcan	0.995728	cells_transformed_fibroblasts	0.999981
2594	ENSG00000159685	CHCHD6	-0.795663	-0.0439225	0.426228	0.040717	0.0932324	1.05559e-06	4.26628e-06	26	35	35	C2	Cells. transformed fibroblasts (GTEx)	PrediXcan	0.995728	cells_transformed_fibroblasts	0.999981
2595	ENSG00000100490	CDKL1	-0.795651	-0.0503462	0.426235	0.0323074	0.0365966	0.00280693	0.00767466	64	84	84	C2	Cells. transformed fibroblasts (GTEx)	PrediXcan	0.995728	cells_transformed_fibroblasts	0.999981
2596	ENSG00000259366	AC108449.2	-0.79523	-0.0690772	0.42648	0.0139337	0.0376048	0.00245683	0.00675382	11	15	15	C2	Cells. transformed fibroblasts (GTEx)	PrediXcan	0.995728	cells_transformed_fibroblasts	0.999981
2597	ENSG00000050820	BCAR1	0.795195	0.087182	0.4265	0.00901484	0.0458164	0.000781423	0.00227842	1	2	2	C2	Cells. transformed fibroblasts (GTEx)	PrediXcan	0.995728	cells_transformed_fibroblasts	0.999981
2598	ENSG00000083290	ULK2	0.795021	0.0418912	0.426601	0.0504504	0.0782887	8.65893e-06	3.17974e-05	24	32	32	C2	Cells. transformed fibroblasts (GTEx)	PrediXcan	0.995728	cells_transformed_fibroblasts	0.999981
2599	ENSG00000272316	AL021368.2	-0.794688	-0.0233313	0.426795	0.134195	0.282535	5.00611e-20	6.28269e-19	55	69	69	C2	Cells. transformed fibroblasts (GTEx)	PrediXcan	0.995728	cells_transformed_fibroblasts	0.999981
2600	ENSG00000151240	DIP2C	-0.794643	-0.0582296	0.426821	0.0246734	0.0102615	0.116489	0.246717	28	29	29	C2	Cells. transformed fibroblasts (GTEx)	PrediXcan	0.995728	cells_transformed_fibroblasts	0.999981
2601	ENSG00000178201	VN1R1	-0.794501	-0.0988751	0.426904	0.0069272	0.0879796	2.49144e-06	9.66729e-06	15	18	18	C2	Cells. transformed fibroblasts (GTEx)	PrediXcan	0.995728	cells_transformed_fibroblasts	0.999981
2602	ENSG00000173482	PTPRM	0.794467	0.0490137	0.426923	0.0285085	0.0435398	0.000876333	0.00254055	28	38	38	C2	Cells. transformed fibroblasts (GTEx)	PrediXcan	0.995728	cells_transformed_fibroblasts	0.999981
2603	ENSG00000174173	TRMT10C	0.794125	0.031906	0.427123	0.0562017	0.0227376	0.0182708	0.0450961	41	44	44	C2	Cells. transformed fibroblasts (GTEx)	PrediXcan	0.995728	cells_transformed_fibroblasts	0.999981
2604	ENSG00000244509	APOBEC3C	-0.793926	-0.0768682	0.427239	0.0150446	0.0488371	0.000433478	0.00131019	11	14	14	C2	Cells. transformed fibroblasts (GTEx)	PrediXcan	0.995728	cells_transformed_fibroblasts	0.999981
2605	ENSG00000101255	TRIB3	0.793837	0.0433844	0.427291	0.044177	0.0521164	0.000236878	0.00073794	34	37	37	C2	Cells. transformed fibroblasts (GTEx)	PrediXcan	0.995728	cells_transformed_fibroblasts	0.999981
2606	ENSG00000112167	SAYSD1	-0.793459	-0.0229399	0.42751	0.0792733	0.0171141	0.0399821	0.0938005	61	67	67	C2	Cells. transformed fibroblasts (GTEx)	PrediXcan	0.995728	cells_transformed_fibroblasts	0.999981
2607	ENSG00000127995	CASD1	-0.793396	-0.0363747	0.427547	0.0380524	0.0230722	0.0162713	0.0404378	49	66	66	C2	Cells. transformed fibroblasts (GTEx)	PrediXcan	0.995728	cells_transformed_fibroblasts	0.999981
2608	ENSG00000112237	CCNC	-0.793255	-0.0906522	0.42763	0.011744	0.0184584	0.034201	0.0810705	17	24	24	C2	Cells. transformed fibroblasts (GTEx)	PrediXcan	0.995728	cells_transformed_fibroblasts	0.999981
2609	ENSG00000145494	NDUFS6	0.793048	0.154852	0.42775	0.0036253	0.053593	0.00025096	0.000779859	6	8	8	C2	Cells. transformed fibroblasts (GTEx)	PrediXcan	0.995728	cells_transformed_fibroblasts	0.999981
2610	ENSG00000127418	FGFRL1	-0.792718	-0.0298658	0.427942	0.104473	0.16472	1.25318e-11	8.18779e-11	59	74	74	C2	Cells. transformed fibroblasts (GTEx)	PrediXcan	0.995728	cells_transformed_fibroblasts	0.999981
2611	ENSG00000138759	FRAS1	-0.792442	-0.0344084	0.428103	0.0926998	0.10855	8.70627e-08	3.95244e-07	73	82	82	C2	Cells. transformed fibroblasts (GTEx)	PrediXcan	0.995728	cells_transformed_fibroblasts	0.999981
2612	ENSG00000253251	AC008560.1	-0.792362	-0.0579605	0.42815	0.0143888	0.0187479	0.0330734	0.0786288	11	11	11	C2	Cells. transformed fibroblasts (GTEx)	PrediXcan	0.995728	cells_transformed_fibroblasts	0.999981
2613	ENSG00000138448	ITGAV	-0.792305	-0.043985	0.428183	0.0320718	0.100431	4.12594e-07	1.74366e-06	20	23	23	C2	Cells. transformed fibroblasts (GTEx)	PrediXcan	0.995728	cells_transformed_fibroblasts	0.999981
2614	ENSG00000260274	AC068338.2	-0.792261	-0.0338948	0.428209	0.0656682	0.217353	6.93297e-15	5.88529e-14	57	71	71	C2	Cells. transformed fibroblasts (GTEx)	PrediXcan	0.995728	cells_transformed_fibroblasts	0.999981
2615	ENSG00000182993	C12orf60	0.792158	0.0422046	0.428268	0.0305661	0.173827	3.98599e-12	2.71432e-11	12	16	16	C2	Cells. transformed fibroblasts (GTEx)	PrediXcan	0.995728	cells_transformed_fibroblasts	0.999981
2616	ENSG00000166401	SERPINB8	-0.792143	-0.0187897	0.428277	0.177688	0.191634	3.23444e-13	2.40712e-12	55	63	63	C2	Cells. transformed fibroblasts (GTEx)	PrediXcan	0.995728	cells_transformed_fibroblasts	0.999981
2617	ENSG00000129292	PHF20L1	0.792123	0.0531624	0.428289	0.0263081	0.0293051	0.0071275	0.0186043	18	20	20	C2	Cells. transformed fibroblasts (GTEx)	PrediXcan	0.995728	cells_transformed_fibroblasts	0.999981
2618	ENSG00000196968	FUT11	0.791966	0.0305619	0.42838	0.059057	0.240141	3.48021e-17	3.50348e-16	8	10	10	C2	Cells. transformed fibroblasts (GTEx)	PrediXcan	0.995728	cells_transformed_fibroblasts	0.999981
2619	ENSG00000269190	FBXO17	-0.791417	-0.0200041	0.428701	0.19722	0.272317	1.04701e-19	1.2854e-18	43	52	52	C2	Cells. transformed fibroblasts (GTEx)	PrediXcan	0.995728	cells_transformed_fibroblasts	0.999981
2620	ENSG00000090006	LTBP4	-0.791344	-0.0449279	0.428743	0.0268806	0.133583	1.47019e-09	8.01234e-09	19	23	23	C2	Cells. transformed fibroblasts (GTEx)	PrediXcan	0.995728	cells_transformed_fibroblasts	0.999981
2621	ENSG00000087263	OGFOD1	0.790907	0.029689	0.428998	0.0765506	0.172108	2.2752e-12	1.58397e-11	35	41	41	C2	Cells. transformed fibroblasts (GTEx)	PrediXcan	0.995728	cells_transformed_fibroblasts	0.999981
2622	ENSG00000100150	DEPDC5	-0.790598	-0.0531603	0.429179	0.0217733	0.0289893	0.00805728	0.0208998	19	20	20	C2	Cells. transformed fibroblasts (GTEx)	PrediXcan	0.995728	cells_transformed_fibroblasts	0.999981
2623	ENSG00000177096	FAM109B	0.790546	0.0238489	0.429209	0.160431	0.163032	1.89647e-11	1.21988e-10	72	86	86	C2	Cells. transformed fibroblasts (GTEx)	PrediXcan	0.995728	cells_transformed_fibroblasts	0.999981
2624	ENSG00000074657	ZNF532	0.790465	0.102591	0.429256	0.0195289	0.035479	0.00309083	0.008424	17	19	19	C2	Cells. transformed fibroblasts (GTEx)	PrediXcan	0.995728	cells_transformed_fibroblasts	0.999981
2625	ENSG00000182093	WRB	-0.789886	-0.0160937	0.429594	0.178983	0.511326	2.05951e-44	1.13323e-42	31	38	38	C2	Cells. transformed fibroblasts (GTEx)	PrediXcan	0.995728	cells_transformed_fibroblasts	0.999981
2626	ENSG00000164620	RELL2	-0.78882	-0.1399	0.430217	0.00368514	0.0240067	0.0159834	0.0397727	4	4	4	C2	Cells. transformed fibroblasts (GTEx)	PrediXcan	0.995728	cells_transformed_fibroblasts	0.999981
2627	ENSG00000230513	THAP7-AS1	0.788325	0.0135843	0.430507	0.36144	0.524649	2.80123e-47	1.91898e-45	17	20	20	C2	Cells. transformed fibroblasts (GTEx)	PrediXcan	0.995728	cells_transformed_fibroblasts	0.999981
2628	ENSG00000174227	PIGG	-0.788208	-0.0300999	0.430575	0.0883147	0.0980078	4.45658e-07	1.87876e-06	53	62	62	C2	Cells. transformed fibroblasts (GTEx)	PrediXcan	0.995728	cells_transformed_fibroblasts	0.999981
2629	ENSG00000165474	GJB2	0.787918	0.0437315	0.430744	0.0401033	0.0785607	5.4233e-06	2.0363e-05	22	26	26	C2	Cells. transformed fibroblasts (GTEx)	PrediXcan	0.995728	cells_transformed_fibroblasts	0.999981
2630	ENSG00000196975	ANXA4	0.787635	0.0559358	0.43091	0.027471	0.0946437	8.34742e-07	3.40787e-06	16	18	18	C2	Cells. transformed fibroblasts (GTEx)	PrediXcan	0.995728	cells_transformed_fibroblasts	0.999981
2631	ENSG00000023171	GRAMD1B	-0.787275	-0.0291619	0.431121	0.0882841	0.22135	2.70185e-15	2.37295e-14	9	14	14	C2	Cells. transformed fibroblasts (GTEx)	PrediXcan	0.995728	cells_transformed_fibroblasts	0.999981
2632	ENSG00000136237	RAPGEF5	0.787202	0.0546122	0.431164	0.0230272	0.0681414	3.16075e-05	0.00010878	14	16	16	C2	Cells. transformed fibroblasts (GTEx)	PrediXcan	0.995728	cells_transformed_fibroblasts	0.999981
2633	ENSG00000104691	UBXN8	0.787197	0.0536821	0.431167	0.0258501	0.0652694	4.52771e-05	0.000153474	40	49	49	C2	Cells. transformed fibroblasts (GTEx)	PrediXcan	0.995728	cells_transformed_fibroblasts	0.999981
2634	ENSG00000100284	TOM1	0.787143	0.0989612	0.431198	0.00956455	0.0483999	0.000471466	0.00141657	4	6	6	C2	Cells. transformed fibroblasts (GTEx)	PrediXcan	0.995728	cells_transformed_fibroblasts	0.999981
2635	ENSG00000145416	MARCH1	0.78712	0.018181	0.431212	0.198558	0.494639	2.29796e-41	1.04599e-39	31	42	42	C2	Cells. transformed fibroblasts (GTEx)	PrediXcan	0.995728	cells_transformed_fibroblasts	0.999981
2636	ENSG00000152689	RASGRP3	-0.786316	-0.059649	0.431682	0.0265056	0.0384061	0.00180466	0.00504089	22	28	28	C2	Cells. transformed fibroblasts (GTEx)	PrediXcan	0.995728	cells_transformed_fibroblasts	0.999981
2637	ENSG00000087111	PIGS	-0.786063	-0.0752496	0.431831	0.013693	0.0117881	0.0864514	0.188971	12	14	14	C2	Cells. transformed fibroblasts (GTEx)	PrediXcan	0.995728	cells_transformed_fibroblasts	0.999981
2638	ENSG00000145075	CCDC39	0.785538	0.125882	0.432138	0.00391818	0.0291548	0.00705547	0.0184378	35	41	41	C2	Cells. transformed fibroblasts (GTEx)	PrediXcan	0.995728	cells_transformed_fibroblasts	0.999981
2639	ENSG00000128928	IVD	-0.785348	-0.0129331	0.432249	0.260592	0.424904	8.26264e-35	2.57287e-33	50	64	64	C2	Cells. transformed fibroblasts (GTEx)	PrediXcan	0.995728	cells_transformed_fibroblasts	0.999981
2640	ENSG00000172007	RAB33B	0.784705	0.024732	0.432626	0.103525	0.250209	4.36823e-18	4.70882e-17	18	20	20	C2	Cells. transformed fibroblasts (GTEx)	PrediXcan	0.995728	cells_transformed_fibroblasts	0.999981
2641	ENSG00000162669	HFM1	-0.784435	-0.0288437	0.432785	0.103593	0.161281	2.98251e-11	1.88224e-10	64	81	81	C2	Cells. transformed fibroblasts (GTEx)	PrediXcan	0.995728	cells_transformed_fibroblasts	0.999981
2642	ENSG00000215039	CD27-AS1	0.78442	0.0448612	0.432794	0.0391008	0.283717	1.16511e-20	1.52466e-19	27	31	31	C2	Cells. transformed fibroblasts (GTEx)	PrediXcan	0.995728	cells_transformed_fibroblasts	0.999981
2643	ENSG00000107554	DNMBP	0.784416	0.0599319	0.432796	0.018265	0.048771	0.000507133	0.00151642	37	43	43	C2	Cells. transformed fibroblasts (GTEx)	PrediXcan	0.995728	cells_transformed_fibroblasts	0.999981
2644	ENSG00000099889	ARVCF	0.784072	0.0171775	0.432998	0.147305	0.354979	7.64559e-27	1.48796e-25	58	68	68	C2	Cells. transformed fibroblasts (GTEx)	PrediXcan	0.995728	cells_transformed_fibroblasts	0.999981
2645	ENSG00000188707	ZBED6CL	-0.783642	-0.0591854	0.43325	0.0255595	0.0394344	0.00186534	0.00520403	25	26	26	C2	Cells. transformed fibroblasts (GTEx)	PrediXcan	0.995728	cells_transformed_fibroblasts	0.999981
2646	ENSG00000161664	ASB16	-0.783524	-0.038703	0.433319	0.0396378	0.12272	1.67421e-08	8.15152e-08	39	47	47	C2	Cells. transformed fibroblasts (GTEx)	PrediXcan	0.995728	cells_transformed_fibroblasts	0.999981
2647	ENSG00000064651	SLC12A2	0.78325	0.0524741	0.43348	0.0320906	0.090771	1.52037e-06	6.04135e-06	33	38	38	C2	Cells. transformed fibroblasts (GTEx)	PrediXcan	0.995728	cells_transformed_fibroblasts	0.999981
2648	ENSG00000105887	MTPN	-0.783127	-0.0930135	0.433553	0.00835167	0.0391721	0.00183535	0.00512349	15	17	17	C2	Cells. transformed fibroblasts (GTEx)	PrediXcan	0.995728	cells_transformed_fibroblasts	0.999981
2649	ENSG00000161654	LSM12	-0.783122	-0.0430134	0.433556	0.0509828	0.123569	8.26898e-09	4.16673e-08	8	9	9	C2	Cells. transformed fibroblasts (GTEx)	PrediXcan	0.995728	cells_transformed_fibroblasts	0.999981
2650	ENSG00000196126	HLA-DRB1	-0.783043	-0.0509184	0.433602	0.0255829	0.0958952	8.23728e-07	3.36591e-06	22	32	32	C2	Cells. transformed fibroblasts (GTEx)	PrediXcan	0.995728	cells_transformed_fibroblasts	0.999981
2651	ENSG00000136810	TXN	-0.782948	-0.0261062	0.433658	0.0742942	0.0533886	0.00019227	0.000605513	70	82	82	C2	Cells. transformed fibroblasts (GTEx)	PrediXcan	0.995728	cells_transformed_fibroblasts	0.999981
2652	ENSG00000150977	RILPL2	0.782334	0.110159	0.434018	0.00651313	0.161493	4.27077e-11	2.66214e-10	8	12	12	C2	Cells. transformed fibroblasts (GTEx)	PrediXcan	0.995728	cells_transformed_fibroblasts	0.999981
2653	ENSG00000115884	SDC1	-0.782221	-0.0328527	0.434085	0.0637023	0.179693	1.31681e-12	9.32867e-12	35	39	39	C2	Cells. transformed fibroblasts (GTEx)	PrediXcan	0.995728	cells_transformed_fibroblasts	0.999981
2654	ENSG00000162946	DISC1	0.782029	0.0389424	0.434197	0.0771834	0.167234	1.07785e-11	7.08619e-11	40	46	46	C2	Cells. transformed fibroblasts (GTEx)	PrediXcan	0.995728	cells_transformed_fibroblasts	0.999981
2655	ENSG00000171421	MRPL36	-0.782021	-0.0225833	0.434202	0.145085	0.22721	7.72532e-16	7.10993e-15	54	66	66	C2	Cells. transformed fibroblasts (GTEx)	PrediXcan	0.995728	cells_transformed_fibroblasts	0.999981
2656	ENSG00000128185	DGCR6L	0.781599	0.0686194	0.43445	0.0182631	0.0511954	0.000345252	0.00105823	7	7	7	C2	Cells. transformed fibroblasts (GTEx)	PrediXcan	0.995728	cells_transformed_fibroblasts	0.999981
2657	ENSG00000129187	DCTD	-0.781041	-0.0355272	0.434779	0.0651712	0.136822	2.02179e-09	1.08417e-08	48	55	55	C2	Cells. transformed fibroblasts (GTEx)	PrediXcan	0.995728	cells_transformed_fibroblasts	0.999981
2658	ENSG00000122696	SLC25A51	0.780899	0.0236129	0.434862	0.117247	0.217689	3.90197e-15	3.39004e-14	19	19	19	C2	Cells. transformed fibroblasts (GTEx)	PrediXcan	0.995728	cells_transformed_fibroblasts	0.999981
2659	ENSG00000161653	NAGS	0.780898	0.0433865	0.434863	0.037274	0.11846	2.89586e-08	1.3786e-07	45	47	47	C2	Cells. transformed fibroblasts (GTEx)	PrediXcan	0.995728	cells_transformed_fibroblasts	0.999981
2660	ENSG00000112701	SENP6	0.780891	0.0516808	0.434867	0.0244981	0.0383374	0.00204699	0.00567958	30	31	31	C2	Cells. transformed fibroblasts (GTEx)	PrediXcan	0.995728	cells_transformed_fibroblasts	0.999981
2661	ENSG00000188549	C15orf52	-0.780873	-0.024992	0.434877	0.1216	0.0734372	1.10535e-05	4.00857e-05	60	70	70	C2	Cells. transformed fibroblasts (GTEx)	PrediXcan	0.995728	cells_transformed_fibroblasts	0.999981
2662	ENSG00000109184	DCUN1D4	0.780444	0.157159	0.435129	0.0124605	0.0174902	0.0379585	0.0893282	14	21	21	C2	Cells. transformed fibroblasts (GTEx)	PrediXcan	0.995728	cells_transformed_fibroblasts	0.999981
2663	ENSG00000172661	WASHC2C	0.780333	0.016224	0.435195	0.30281	0.401055	6.63778e-31	1.6687e-29	73	83	83	C2	Cells. transformed fibroblasts (GTEx)	PrediXcan	0.995728	cells_transformed_fibroblasts	0.999981
2664	ENSG00000269825	AC022150.4	-0.780318	-0.0395511	0.435204	0.0527888	0.110436	4.23282e-08	1.99497e-07	22	26	26	C2	Cells. transformed fibroblasts (GTEx)	PrediXcan	0.995728	cells_transformed_fibroblasts	0.999981
2665	ENSG00000144331	ZNF385B	0.780285	0.0303657	0.435223	0.0476421	0.0451093	0.000759648	0.00221918	68	74	74	C2	Cells. transformed fibroblasts (GTEx)	PrediXcan	0.995728	cells_transformed_fibroblasts	0.999981
2666	ENSG00000040199	PHLPP2	-0.780279	-0.0549793	0.435227	0.0209476	0.125269	7.05416e-09	3.57827e-08	28	42	42	C2	Cells. transformed fibroblasts (GTEx)	PrediXcan	0.995728	cells_transformed_fibroblasts	0.999981
2667	ENSG00000106366	SERPINE1	-0.780203	-0.132197	0.435272	0.00478038	0.0118481	0.0905086	0.196741	9	11	11	C2	Cells. transformed fibroblasts (GTEx)	PrediXcan	0.995728	cells_transformed_fibroblasts	0.999981
2668	ENSG00000182685	BRICD5	0.780117	0.0882678	0.435322	0.0182319	0.0359289	0.00289363	0.00790698	9	11	11	C2	Cells. transformed fibroblasts (GTEx)	PrediXcan	0.995728	cells_transformed_fibroblasts	0.999981
2669	ENSG00000132953	XPO4	-0.78008	-0.047	0.435344	0.0249018	0.0481961	0.000501182	0.00150026	21	24	24	C2	Cells. transformed fibroblasts (GTEx)	PrediXcan	0.995728	cells_transformed_fibroblasts	0.999981
2670	ENSG00000141252	VPS53	-0.779735	-0.0285789	0.435547	0.095411	0.222422	2.73843e-15	2.40047e-14	49	59	59	C2	Cells. transformed fibroblasts (GTEx)	PrediXcan	0.995728	cells_transformed_fibroblasts	0.999981
2671	ENSG00000123870	ZNF137P	-0.779501	-0.0375615	0.435685	0.045317	0.124926	9.43822e-09	4.72636e-08	36	51	51	C2	Cells. transformed fibroblasts (GTEx)	PrediXcan	0.995728	cells_transformed_fibroblasts	0.999981
2672	ENSG00000008128	CDK11A	0.779492	0.045055	0.43569	0.143775	0.213195	1.60831e-15	1.44495e-14	20	31	31	C2	Cells. transformed fibroblasts (GTEx)	PrediXcan	0.995728	cells_transformed_fibroblasts	0.999981
2673	ENSG00000134440	NARS	0.778934	0.0341393	0.436019	0.0754809	0.0900219	5.42745e-07	2.26505e-06	40	53	53	C2	Cells. transformed fibroblasts (GTEx)	PrediXcan	0.995728	cells_transformed_fibroblasts	0.999981
2674	ENSG00000137124	ALDH1B1	0.778486	0.0757294	0.436282	0.0155142	0.06908	2.80133e-05	9.70637e-05	3	3	3	C2	Cells. transformed fibroblasts (GTEx)	PrediXcan	0.995728	cells_transformed_fibroblasts	0.999981
2675	ENSG00000170873	MTSS1	0.778432	0.0475185	0.436314	0.0286542	0.132059	4.57872e-09	2.36283e-08	12	13	13	C2	Cells. transformed fibroblasts (GTEx)	PrediXcan	0.995728	cells_transformed_fibroblasts	0.999981
2676	ENSG00000167543	TP53I13	-0.778282	-0.0230135	0.436403	0.126916	0.375798	1.91458e-29	4.34299e-28	12	16	16	C2	Cells. transformed fibroblasts (GTEx)	PrediXcan	0.995728	cells_transformed_fibroblasts	0.999981
2677	ENSG00000125434	SLC25A35	0.77797	0.0986748	0.436587	0.010315	0.0857056	2.70708e-06	1.04714e-05	18	22	22	C2	Cells. transformed fibroblasts (GTEx)	PrediXcan	0.995728	cells_transformed_fibroblasts	0.999981
2678	ENSG00000138036	DYNC2LI1	0.777466	0.0284417	0.436884	0.0772458	0.161906	4.29293e-11	2.67473e-10	36	43	43	C2	Cells. transformed fibroblasts (GTEx)	PrediXcan	0.995728	cells_transformed_fibroblasts	0.999981
2679	ENSG00000198108	CHSY3	0.777275	0.0211203	0.436996	0.138794	0.348629	5.53445e-26	1.02747e-24	84	116	116	C2	Cells. transformed fibroblasts (GTEx)	PrediXcan	0.995728	cells_transformed_fibroblasts	0.999981
2680	ENSG00000165660	ABRAXAS2	-0.777234	-0.128193	0.437021	0.0050485	0.0270771	0.00904385	0.0233264	14	16	16	C2	Cells. transformed fibroblasts (GTEx)	PrediXcan	0.995728	cells_transformed_fibroblasts	0.999981
2681	ENSG00000085644	ZNF213	-0.777209	-0.0368548	0.437036	0.0639447	0.354558	3.521e-26	6.55451e-25	11	14	14	C2	Cells. transformed fibroblasts (GTEx)	PrediXcan	0.995728	cells_transformed_fibroblasts	0.999981
2682	ENSG00000182165	TP53TG1	0.777071	0.0437919	0.437117	0.0561239	0.143972	2.67629e-10	1.55375e-09	85	92	92	C2	Cells. transformed fibroblasts (GTEx)	PrediXcan	0.995728	cells_transformed_fibroblasts	0.999981
2683	ENSG00000061938	TNK2	-0.776543	-0.0303551	0.437428	0.0642178	0.114719	4.869e-08	2.27524e-07	45	54	54	C2	Cells. transformed fibroblasts (GTEx)	PrediXcan	0.995728	cells_transformed_fibroblasts	0.999981
2684	ENSG00000175832	ETV4	-0.775992	-0.034794	0.437754	0.0660201	0.174935	4.01873e-12	2.73525e-11	46	58	58	C2	Cells. transformed fibroblasts (GTEx)	PrediXcan	0.995728	cells_transformed_fibroblasts	0.999981
2685	ENSG00000133704	IPO8	-0.775568	-0.0201826	0.438004	0.16993	0.316449	4.03497e-23	6.26083e-22	36	42	42	C2	Cells. transformed fibroblasts (GTEx)	PrediXcan	0.995728	cells_transformed_fibroblasts	0.999981
2686	ENSG00000268912	AC012313.5	-0.775454	-0.0416081	0.438072	0.0482709	0.0465976	0.000609354	0.00180397	33	40	40	C2	Cells. transformed fibroblasts (GTEx)	PrediXcan	0.995728	cells_transformed_fibroblasts	0.999981
2687	ENSG00000145349	CAMK2D	0.775162	0.0792818	0.438244	0.0129342	0.0208571	0.0230705	0.0562037	4	4	4	C2	Cells. transformed fibroblasts (GTEx)	PrediXcan	0.995728	cells_transformed_fibroblasts	0.999981
2688	ENSG00000079819	EPB41L2	-0.774785	-0.033201	0.438467	0.0606544	0.0482115	0.00060098	0.00178071	76	94	94	C2	Cells. transformed fibroblasts (GTEx)	PrediXcan	0.995728	cells_transformed_fibroblasts	0.999981
2689	ENSG00000183617	MRPL54	0.774562	0.0213073	0.438598	0.137867	0.477176	9.2637e-40	3.84612e-38	25	36	36	C2	Cells. transformed fibroblasts (GTEx)	PrediXcan	0.995728	cells_transformed_fibroblasts	0.999981
2690	ENSG00000120860	WASHC3	-0.774243	-0.0414128	0.438787	0.0439946	0.152748	7.36951e-11	4.49553e-10	29	35	35	C2	Cells. transformed fibroblasts (GTEx)	PrediXcan	0.995728	cells_transformed_fibroblasts	0.999981
2691	ENSG00000267023	LRRC37A16P	-0.77375	-0.0145687	0.439078	0.320741	0.617822	4.96874e-60	7.39965e-58	30	40	40	C2	Cells. transformed fibroblasts (GTEx)	PrediXcan	0.995728	cells_transformed_fibroblasts	0.999981
2692	ENSG00000134313	KIDINS220	-0.772808	-0.0834505	0.439636	0.0133549	0.0159253	0.0449637	0.104326	4	4	4	C2	Cells. transformed fibroblasts (GTEx)	PrediXcan	0.995728	cells_transformed_fibroblasts	0.999981
2693	ENSG00000157933	SKI	-0.771983	-0.145507	0.440125	0.00428679	0.0184308	0.0336387	0.0798345	4	4	4	C2	Cells. transformed fibroblasts (GTEx)	PrediXcan	0.995728	cells_transformed_fibroblasts	0.999981
2694	ENSG00000196236	XPNPEP3	-0.771843	-0.0500176	0.440207	0.0277031	0.205775	2.03725e-14	1.6704e-13	15	19	19	C2	Cells. transformed fibroblasts (GTEx)	PrediXcan	0.995728	cells_transformed_fibroblasts	0.999981
2695	ENSG00000171867	PRNP	0.771434	0.0267018	0.44045	0.119579	0.188809	2.94352e-13	2.19658e-12	25	35	35	C2	Cells. transformed fibroblasts (GTEx)	PrediXcan	0.995728	cells_transformed_fibroblasts	0.999981
2696	ENSG00000103160	HSDL1	-0.771367	-0.101798	0.440489	0.00841158	0.013117	0.0751834	0.16687	6	11	11	C2	Cells. transformed fibroblasts (GTEx)	PrediXcan	0.995728	cells_transformed_fibroblasts	0.999981
2697	ENSG00000175224	ATG13	-0.771222	-0.0381984	0.440575	0.065495	0.081275	3.86872e-06	1.4687e-05	29	34	34	C2	Cells. transformed fibroblasts (GTEx)	PrediXcan	0.995728	cells_transformed_fibroblasts	0.999981
2698	ENSG00000136044	APPL2	0.770767	0.0325921	0.440845	0.069605	0.304349	7.67804e-22	1.08339e-20	30	37	37	C2	Cells. transformed fibroblasts (GTEx)	PrediXcan	0.995728	cells_transformed_fibroblasts	0.999981
2699	ENSG00000133107	TRPC4	-0.77037	-0.0621386	0.441081	0.0196559	0.0158562	0.0474365	0.109544	16	22	22	C2	Cells. transformed fibroblasts (GTEx)	PrediXcan	0.995728	cells_transformed_fibroblasts	0.999981
2700	ENSG00000149781	FERMT3	-0.770013	-0.0316821	0.441292	0.0302277	0.0239083	0.015723	0.0391816	23	25	25	C2	Cells. transformed fibroblasts (GTEx)	PrediXcan	0.995728	cells_transformed_fibroblasts	0.999981
2701	ENSG00000235016	SEMA3F-AS1	0.76994	0.417609	0.441336	0.00076047	0.0119731	0.0870541	0.190046	5	6	6	C2	Cells. transformed fibroblasts (GTEx)	PrediXcan	0.995728	cells_transformed_fibroblasts	0.999981
2702	ENSG00000088826	SMOX	0.769726	0.0399948	0.441462	0.0447885	0.137307	1.35936e-09	7.42905e-09	25	38	38	C2	Cells. transformed fibroblasts (GTEx)	PrediXcan	0.995728	cells_transformed_fibroblasts	0.999981
2703	ENSG00000152117	AC073869.1	0.768863	0.0256002	0.441975	0.0974538	0.395636	7.33285e-31	1.8367e-29	95	136	136	C2	Cells. transformed fibroblasts (GTEx)	PrediXcan	0.995728	cells_transformed_fibroblasts	0.999981
2704	ENSG00000171992	SYNPO	0.768355	0.104328	0.442276	0.00542424	0.0122811	0.0855552	0.187153	11	15	15	C2	Cells. transformed fibroblasts (GTEx)	PrediXcan	0.995728	cells_transformed_fibroblasts	0.999981
2705	ENSG00000188931	CFAP126	0.768097	0.0333747	0.442429	0.0489359	0.0623648	7.71117e-05	0.000253298	103	121	121	C2	Cells. transformed fibroblasts (GTEx)	PrediXcan	0.995728	cells_transformed_fibroblasts	0.999981
2706	ENSG00000179277	MEIS3P1	0.767244	0.058154	0.442936	0.0200284	0.165776	1.20684e-11	7.90013e-11	5	8	8	C2	Cells. transformed fibroblasts (GTEx)	PrediXcan	0.995728	cells_transformed_fibroblasts	0.999981
2707	ENSG00000176014	TUBB6	0.766961	0.0536558	0.443104	0.0261174	0.111113	6.64764e-08	3.05943e-07	30	44	44	C2	Cells. transformed fibroblasts (GTEx)	PrediXcan	0.995728	cells_transformed_fibroblasts	0.999981
2708	ENSG00000143387	CTSK	0.766945	0.0312391	0.443114	0.070169	0.141844	1.21419e-09	6.67026e-09	18	20	20	C2	Cells. transformed fibroblasts (GTEx)	PrediXcan	0.995728	cells_transformed_fibroblasts	0.999981
2709	ENSG00000111615	KRR1	-0.766871	-0.0317695	0.443158	0.0641319	0.104455	1.62479e-07	7.18337e-07	42	49	49	C2	Cells. transformed fibroblasts (GTEx)	PrediXcan	0.995728	cells_transformed_fibroblasts	0.999981
2710	ENSG00000101247	NDUFAF5	0.76685	0.040023	0.44317	0.04684	0.127089	7.84215e-09	3.95893e-08	23	25	25	C2	Cells. transformed fibroblasts (GTEx)	PrediXcan	0.995728	cells_transformed_fibroblasts	0.999981
2711	ENSG00000198729	PPP1R14C	0.766641	0.0433371	0.443295	0.0439485	0.132729	2.2086e-09	1.18019e-08	14	18	18	C2	Cells. transformed fibroblasts (GTEx)	PrediXcan	0.995728	cells_transformed_fibroblasts	0.999981
2712	ENSG00000177042	TMEM80	-0.766417	-0.0212086	0.443428	0.139355	0.507769	9.05184e-44	4.8635e-42	39	50	50	C2	Cells. transformed fibroblasts (GTEx)	PrediXcan	0.995728	cells_transformed_fibroblasts	0.999981
2713	ENSG00000263244	AC087190.4	0.765674	0.0835542	0.44387	0.0111465	0.0353041	0.00316629	0.00861595	10	12	12	C2	Cells. transformed fibroblasts (GTEx)	PrediXcan	0.995728	cells_transformed_fibroblasts	0.999981
2714	ENSG00000123685	BATF3	0.765542	0.0311499	0.443949	0.0759376	0.0430921	0.00120058	0.00342906	78	86	86	C2	Cells. transformed fibroblasts (GTEx)	PrediXcan	0.995728	cells_transformed_fibroblasts	0.999981
2715	ENSG00000101150	TPD52L2	0.765358	0.047339	0.444058	0.0271231	0.012315	0.0842079	0.184597	47	61	61	C2	Cells. transformed fibroblasts (GTEx)	PrediXcan	0.995728	cells_transformed_fibroblasts	0.999981
2716	ENSG00000128203	ASPHD2	-0.765273	-0.0171383	0.444109	0.207722	0.387146	7.54144e-30	1.75425e-28	29	37	37	C2	Cells. transformed fibroblasts (GTEx)	PrediXcan	0.995728	cells_transformed_fibroblasts	0.999981
2717	ENSG00000119231	SENP5	0.764957	0.0183548	0.444297	0.210428	0.339182	1.71789e-25	3.08882e-24	35	42	42	C2	Cells. transformed fibroblasts (GTEx)	PrediXcan	0.995728	cells_transformed_fibroblasts	0.999981
2718	ENSG00000138785	INTS12	0.764816	0.0161892	0.444381	0.16141	0.180306	2.62209e-12	1.81624e-11	133	152	152	C2	Cells. transformed fibroblasts (GTEx)	PrediXcan	0.995728	cells_transformed_fibroblasts	0.999981
2719	ENSG00000146587	RBAK	-0.764634	-0.0624335	0.44449	0.0168725	0.0272383	0.00976936	0.0250468	46	57	57	C2	Cells. transformed fibroblasts (GTEx)	PrediXcan	0.995728	cells_transformed_fibroblasts	0.999981
2720	ENSG00000146223	RPL7L1	0.763804	0.022634	0.444984	0.112309	0.268956	6.03524e-19	6.95448e-18	17	23	23	C2	Cells. transformed fibroblasts (GTEx)	PrediXcan	0.995728	cells_transformed_fibroblasts	0.999981
2721	ENSG00000077585	GPR137B	0.763053	0.0212412	0.445432	0.165642	0.28108	6.08949e-20	7.59164e-19	13	15	15	C2	Cells. transformed fibroblasts (GTEx)	PrediXcan	0.995728	cells_transformed_fibroblasts	0.999981
2722	ENSG00000087502	ERGIC2	0.76281	0.065932	0.445577	0.0152621	0.125802	5.39932e-09	2.77064e-08	4	9	9	C2	Cells. transformed fibroblasts (GTEx)	PrediXcan	0.995728	cells_transformed_fibroblasts	0.999981
2723	ENSG00000137100	DCTN3	-0.762716	-0.03679	0.445633	0.0655204	0.0144038	0.0626655	0.14126	38	41	41	C2	Cells. transformed fibroblasts (GTEx)	PrediXcan	0.995728	cells_transformed_fibroblasts	0.999981
2724	ENSG00000116991	SIPA1L2	-0.76233	-0.041279	0.445863	0.0383657	0.0818898	5.47117e-06	2.05315e-05	32	35	35	C2	Cells. transformed fibroblasts (GTEx)	PrediXcan	0.995728	cells_transformed_fibroblasts	0.999981
2725	ENSG00000146909	NOM1	-0.762284	-0.0312769	0.445891	0.0576742	0.0518463	0.000350428	0.00107314	58	73	73	C2	Cells. transformed fibroblasts (GTEx)	PrediXcan	0.995728	cells_transformed_fibroblasts	0.999981
2726	ENSG00000140043	PTGR2	-0.762116	-0.0151667	0.44599	0.142775	0.245143	1.93795e-17	1.99039e-16	82	96	96	C2	Cells. transformed fibroblasts (GTEx)	PrediXcan	0.995728	cells_transformed_fibroblasts	0.999981
2727	ENSG00000125170	DOK4	-0.761727	-0.0554661	0.446223	0.0256499	0.0613814	9.31703e-05	0.000302494	27	33	33	C2	Cells. transformed fibroblasts (GTEx)	PrediXcan	0.995728	cells_transformed_fibroblasts	0.999981
2728	ENSG00000088320	REM1	-0.761351	-0.0445773	0.446447	0.0167537	0.056369	0.000200842	0.000631713	30	39	39	C2	Cells. transformed fibroblasts (GTEx)	PrediXcan	0.995728	cells_transformed_fibroblasts	0.999981
2729	ENSG00000170745	KCNS3	0.761049	0.0138806	0.446628	0.310481	0.387699	2.32355e-30	5.64449e-29	53	60	60	C2	Cells. transformed fibroblasts (GTEx)	PrediXcan	0.995728	cells_transformed_fibroblasts	0.999981
2730	ENSG00000162493	PDPN	-0.760767	-0.0240746	0.446797	0.108505	0.225782	9.22838e-16	8.43483e-15	28	31	31	C2	Cells. transformed fibroblasts (GTEx)	PrediXcan	0.995728	cells_transformed_fibroblasts	0.999981
2731	ENSG00000121769	FABP3	-0.76031	-0.0617507	0.447069	0.0170839	0.0863595	3.01139e-06	1.15701e-05	52	61	61	C2	Cells. transformed fibroblasts (GTEx)	PrediXcan	0.995728	cells_transformed_fibroblasts	0.999981
2732	ENSG00000143248	RGS5	-0.760165	-0.0497713	0.447156	0.0244823	0.0620846	5.56817e-05	0.000186436	39	40	40	C2	Cells. transformed fibroblasts (GTEx)	PrediXcan	0.995728	cells_transformed_fibroblasts	0.999981
2733	ENSG00000068097	HEATR6	-0.759031	-0.0377795	0.447834	0.0396836	0.111661	6.42866e-08	2.96463e-07	13	16	16	C2	Cells. transformed fibroblasts (GTEx)	PrediXcan	0.995728	cells_transformed_fibroblasts	0.999981
2734	ENSG00000196365	LONP1	0.758824	0.0218589	0.447958	0.168472	0.253449	1.8409e-17	1.89213e-16	50	61	61	C2	Cells. transformed fibroblasts (GTEx)	PrediXcan	0.995728	cells_transformed_fibroblasts	0.999981
2735	ENSG00000136783	NIPSNAP3A	0.758739	0.0144792	0.448009	0.233711	0.160172	6.4964e-11	3.97709e-10	119	144	144	C2	Cells. transformed fibroblasts (GTEx)	PrediXcan	0.995728	cells_transformed_fibroblasts	0.999981
2736	ENSG00000123342	MMP19	0.758501	0.0404283	0.448151	0.0389496	0.0266559	0.0110381	0.0281364	21	22	22	C2	Cells. transformed fibroblasts (GTEx)	PrediXcan	0.995728	cells_transformed_fibroblasts	0.999981
2737	ENSG00000179409	GEMIN4	-0.758285	-0.135147	0.448281	0.00424398	0.0716505	1.77174e-05	6.29201e-05	40	49	49	C2	Cells. transformed fibroblasts (GTEx)	PrediXcan	0.995728	cells_transformed_fibroblasts	0.999981
2738	ENSG00000198794	SCAMP5	0.757612	0.0138447	0.448683	0.391993	0.390751	2.82247e-31	7.25529e-30	55	61	61	C2	Cells. transformed fibroblasts (GTEx)	PrediXcan	0.995728	cells_transformed_fibroblasts	0.999981
2739	ENSG00000117569	PTBP2	-0.75714	-0.0286319	0.448966	0.0757968	0.149946	1.83155e-10	1.08117e-09	22	25	25	C2	Cells. transformed fibroblasts (GTEx)	PrediXcan	0.995728	cells_transformed_fibroblasts	0.999981
2740	ENSG00000111816	FRK	0.756929	0.0242178	0.449092	0.104589	0.264718	1.59959e-19	1.92584e-18	65	72	72	C2	Cells. transformed fibroblasts (GTEx)	PrediXcan	0.995728	cells_transformed_fibroblasts	0.999981
2741	ENSG00000163959	SLC51A	0.756861	0.0454547	0.449133	0.0307394	0.178678	2.98067e-12	2.05734e-11	22	27	27	C2	Cells. transformed fibroblasts (GTEx)	PrediXcan	0.995728	cells_transformed_fibroblasts	0.999981
2742	ENSG00000141425	RPRD1A	-0.756763	-0.0320305	0.449192	0.0692645	0.139803	8.97104e-10	4.9944e-09	52	59	59	C2	Cells. transformed fibroblasts (GTEx)	PrediXcan	0.995728	cells_transformed_fibroblasts	0.999981
2743	ENSG00000162426	SLC45A1	0.756567	0.0835108	0.449309	0.00972564	0.0398023	0.00185714	0.00518327	8	10	10	C2	Cells. transformed fibroblasts (GTEx)	PrediXcan	0.995728	cells_transformed_fibroblasts	0.999981
2744	ENSG00000128944	KNSTRN	0.756088	0.0137456	0.449597	0.246898	0.297725	5.6843e-22	8.12103e-21	79	92	92	C2	Cells. transformed fibroblasts (GTEx)	PrediXcan	0.995728	cells_transformed_fibroblasts	0.999981
2745	ENSG00000198863	RUNDC1	-0.756026	-0.0193187	0.449634	0.1246	0.0281853	0.00905339	0.0233422	92	112	112	C2	Cells. transformed fibroblasts (GTEx)	PrediXcan	0.995728	cells_transformed_fibroblasts	0.999981
2746	ENSG00000078124	ACER3	-0.755799	-0.0882924	0.44977	0.00878016	0.0153922	0.0488784	0.112571	9	9	9	C2	Cells. transformed fibroblasts (GTEx)	PrediXcan	0.995728	cells_transformed_fibroblasts	0.999981
2747	ENSG00000135596	MICAL1	-0.755719	-0.0346708	0.449818	0.0381481	0.107666	1.2979e-07	5.7773e-07	3	3	3	C2	Cells. transformed fibroblasts (GTEx)	PrediXcan	0.995728	cells_transformed_fibroblasts	0.999981
2748	ENSG00000080371	RAB21	-0.755496	-0.0797213	0.449952	0.0113128	0.0176394	0.0389858	0.0915727	3	4	4	C2	Cells. transformed fibroblasts (GTEx)	PrediXcan	0.995728	cells_transformed_fibroblasts	0.999981
2749	ENSG00000133048	CHI3L1	0.755491	0.075091	0.449954	0.0148332	0.124585	9.27666e-09	4.65055e-08	10	16	16	C2	Cells. transformed fibroblasts (GTEx)	PrediXcan	0.995728	cells_transformed_fibroblasts	0.999981
2750	ENSG00000140534	TICRR	0.75528	0.0419871	0.450081	0.032747	0.0779169	8.19239e-06	3.01975e-05	14	16	16	C2	Cells. transformed fibroblasts (GTEx)	PrediXcan	0.995728	cells_transformed_fibroblasts	0.999981
2751	ENSG00000118804	STBD1	0.755123	0.019794	0.450175	0.166025	0.302254	7.74082e-22	1.09112e-20	50	62	62	C2	Cells. transformed fibroblasts (GTEx)	PrediXcan	0.995728	cells_transformed_fibroblasts	0.999981
2752	ENSG00000156050	FAM161B	0.755099	0.0453516	0.450189	0.0322143	0.0997984	3.80072e-07	1.61269e-06	128	163	163	C2	Cells. transformed fibroblasts (GTEx)	PrediXcan	0.995728	cells_transformed_fibroblasts	0.999981
2753	ENSG00000010318	PHF7	-0.754936	-0.0476798	0.450287	0.0311462	0.0214254	0.0219625	0.0536856	18	22	22	C2	Cells. transformed fibroblasts (GTEx)	PrediXcan	0.995728	cells_transformed_fibroblasts	0.999981
2754	ENSG00000139998	RAB15	-0.754679	-0.0134145	0.450442	0.387426	0.5579	6.67184e-51	5.60803e-49	45	56	56	C2	Cells. transformed fibroblasts (GTEx)	PrediXcan	0.995728	cells_transformed_fibroblasts	0.999981
2755	ENSG00000138459	SLC35A5	-0.754614	-0.0593158	0.45048	0.0257878	0.0868678	1.52657e-06	6.06247e-06	31	38	38	C2	Cells. transformed fibroblasts (GTEx)	PrediXcan	0.995728	cells_transformed_fibroblasts	0.999981
2756	ENSG00000102901	CENPT	-0.754362	-0.0734683	0.450632	0.0104909	0.0100446	0.113928	0.242079	10	13	13	C2	Cells. transformed fibroblasts (GTEx)	PrediXcan	0.995728	cells_transformed_fibroblasts	0.999981
2757	ENSG00000198900	TOP1	0.754301	0.150439	0.450669	0.0035671	0.0172123	0.0416454	0.0971702	7	9	9	C2	Cells. transformed fibroblasts (GTEx)	PrediXcan	0.995728	cells_transformed_fibroblasts	0.999981
2758	ENSG00000064300	NGFR	0.753441	0.0422141	0.451185	0.0330553	0.0257096	0.0118282	0.0300303	28	31	31	C2	Cells. transformed fibroblasts (GTEx)	PrediXcan	0.995728	cells_transformed_fibroblasts	0.999981
2759	ENSG00000006432	MAP3K9	0.753439	0.0361992	0.451186	0.0484787	0.0630301	6.74983e-05	0.000223488	61	68	68	C2	Cells. transformed fibroblasts (GTEx)	PrediXcan	0.995728	cells_transformed_fibroblasts	0.999981
2760	ENSG00000184967	NOC4L	0.753153	0.0348244	0.451358	0.0582493	0.121241	1.99583e-08	9.63185e-08	35	47	47	C2	Cells. transformed fibroblasts (GTEx)	PrediXcan	0.995728	cells_transformed_fibroblasts	0.999981
2761	ENSG00000132141	CCT6B	-0.752598	-0.0267546	0.451692	0.116241	0.246351	4.01775e-17	4.02981e-16	48	60	60	C2	Cells. transformed fibroblasts (GTEx)	PrediXcan	0.995728	cells_transformed_fibroblasts	0.999981
2762	ENSG00000244045	TMEM199	0.752304	0.0587656	0.451868	0.0233884	0.0167888	0.0433469	0.100814	16	21	21	C2	Cells. transformed fibroblasts (GTEx)	PrediXcan	0.995728	cells_transformed_fibroblasts	0.999981
2763	ENSG00000088930	XRN2	0.752086	0.0431214	0.452	0.0370768	0.0575374	0.00014333	0.000457114	31	34	34	C2	Cells. transformed fibroblasts (GTEx)	PrediXcan	0.995728	cells_transformed_fibroblasts	0.999981
2764	ENSG00000015676	NUDCD3	0.751608	0.107333	0.452287	0.00484722	0.0171161	0.0416007	0.097132	31	34	34	C2	Cells. transformed fibroblasts (GTEx)	PrediXcan	0.995728	cells_transformed_fibroblasts	0.999981
2765	ENSG00000171160	MORN4	-0.751289	-0.0132141	0.452479	0.298565	0.458163	1.00607e-38	3.9271e-37	49	62	62	C2	Cells. transformed fibroblasts (GTEx)	PrediXcan	0.995728	cells_transformed_fibroblasts	0.999981
2766	ENSG00000132394	EEFSEC	0.751208	0.0530339	0.452527	0.0260789	0.0996874	4.49594e-07	1.89477e-06	21	23	23	C2	Cells. transformed fibroblasts (GTEx)	PrediXcan	0.995728	cells_transformed_fibroblasts	0.999981
2767	ENSG00000168944	CEP120	0.751022	0.0350181	0.452639	0.0542333	0.0125103	0.0787994	0.174134	49	57	57	C2	Cells. transformed fibroblasts (GTEx)	PrediXcan	0.995728	cells_transformed_fibroblasts	0.999981
2768	ENSG00000197114	ZGPAT	0.750781	0.170901	0.452784	0.00165322	0.026283	0.0114234	0.0290537	2	3	3	C2	Cells. transformed fibroblasts (GTEx)	PrediXcan	0.995728	cells_transformed_fibroblasts	0.999981
2769	ENSG00000177465	ACOT4	0.750282	0.113943	0.453085	0.00697619	0.154364	1.27381e-10	7.59136e-10	5	14	14	C2	Cells. transformed fibroblasts (GTEx)	PrediXcan	0.995728	cells_transformed_fibroblasts	0.999981
2770	ENSG00000177409	SAMD9L	-0.749772	-0.0141801	0.453392	0.245576	0.33746	2.41926e-27	4.87446e-26	28	30	30	C2	Cells. transformed fibroblasts (GTEx)	PrediXcan	0.995728	cells_transformed_fibroblasts	0.999981
2771	ENSG00000197961	ZNF121	0.748595	0.211564	0.454101	0.00144322	0.0399769	0.00172216	0.00482522	68	79	79	C2	Cells. transformed fibroblasts (GTEx)	PrediXcan	0.995728	cells_transformed_fibroblasts	0.999981
2772	ENSG00000070882	OSBPL3	-0.748541	-0.0454342	0.454134	0.0292866	0.107799	1.49993e-07	6.64423e-07	12	16	16	C2	Cells. transformed fibroblasts (GTEx)	PrediXcan	0.995728	cells_transformed_fibroblasts	0.999981
2773	ENSG00000087470	DNM1L	0.748451	0.0323677	0.454188	0.0546714	0.0763799	8.24808e-06	3.03864e-05	24	26	26	C2	Cells. transformed fibroblasts (GTEx)	PrediXcan	0.995728	cells_transformed_fibroblasts	0.999981
2774	ENSG00000185909	KLHDC8B	0.748241	0.0509112	0.454315	0.0239308	0.066865	2.26341e-05	7.93728e-05	8	9	9	C2	Cells. transformed fibroblasts (GTEx)	PrediXcan	0.995728	cells_transformed_fibroblasts	0.999981
2775	ENSG00000078699	CBFA2T2	-0.748129	-0.0594512	0.454382	0.00960603	0.0308481	0.00610167	0.0160489	4	6	6	C2	Cells. transformed fibroblasts (GTEx)	PrediXcan	0.995728	cells_transformed_fibroblasts	0.999981
2776	ENSG00000186283	TOR3A	0.7481	0.0831106	0.4544	0.00987674	0.180029	2.49697e-12	1.73308e-11	11	18	18	C2	Cells. transformed fibroblasts (GTEx)	PrediXcan	0.995728	cells_transformed_fibroblasts	0.999981
2777	ENSG00000079156	OSBPL6	-0.747967	-0.0331784	0.45448	0.0480926	0.0188192	0.0290741	0.069726	51	63	63	C2	Cells. transformed fibroblasts (GTEx)	PrediXcan	0.995728	cells_transformed_fibroblasts	0.999981
2778	ENSG00000162976	PQLC3	-0.747609	-0.0656845	0.454696	0.0175216	0.1009	3.62407e-07	1.54299e-06	10	13	13	C2	Cells. transformed fibroblasts (GTEx)	PrediXcan	0.995728	cells_transformed_fibroblasts	0.999981
2779	ENSG00000188312	CENPP	-0.7475	-0.0398218	0.454762	0.0367964	0.193136	1.37662e-13	1.05902e-12	35	44	44	C2	Cells. transformed fibroblasts (GTEx)	PrediXcan	0.995728	cells_transformed_fibroblasts	0.999981
2780	ENSG00000178038	ALS2CL	-0.747294	-0.0329904	0.454886	0.0722453	0.105652	2.15291e-07	9.39994e-07	31	35	35	C2	Cells. transformed fibroblasts (GTEx)	PrediXcan	0.995728	cells_transformed_fibroblasts	0.999981
2781	ENSG00000139842	CUL4A	-0.746345	-0.0678133	0.455459	0.0183577	0.0186571	0.0334552	0.079454	8	11	11	C2	Cells. transformed fibroblasts (GTEx)	PrediXcan	0.995728	cells_transformed_fibroblasts	0.999981
2782	ENSG00000138686	BBS7	-0.745811	-0.0356921	0.455782	0.0520893	0.166148	2.2651e-11	1.44749e-10	27	34	34	C2	Cells. transformed fibroblasts (GTEx)	PrediXcan	0.995728	cells_transformed_fibroblasts	0.999981
2783	ENSG00000116266	STXBP3	0.745625	0.0363741	0.455894	0.0456485	0.168233	1.2678e-11	8.27939e-11	21	29	29	C2	Cells. transformed fibroblasts (GTEx)	PrediXcan	0.995728	cells_transformed_fibroblasts	0.999981
2784	ENSG00000128609	NDUFA5	-0.745117	-0.0602345	0.456201	0.0201944	0.012434	0.085351	0.186773	21	25	25	C2	Cells. transformed fibroblasts (GTEx)	PrediXcan	0.995728	cells_transformed_fibroblasts	0.999981
2785	ENSG00000110514	MADD	0.744442	0.017426	0.456609	0.224647	0.266716	4.07263e-20	5.15227e-19	41	49	49	C2	Cells. transformed fibroblasts (GTEx)	PrediXcan	0.995728	cells_transformed_fibroblasts	0.999981
2786	ENSG00000035664	DAPK2	-0.744408	-0.0378699	0.45663	0.0413063	0.0832192	3.90542e-06	1.48222e-05	31	36	36	C2	Cells. transformed fibroblasts (GTEx)	PrediXcan	0.995728	cells_transformed_fibroblasts	0.999981
2787	ENSG00000079691	CARMIL1	0.744288	0.0349503	0.456702	0.0485789	0.107021	1.08262e-07	4.85691e-07	58	66	66	C2	Cells. transformed fibroblasts (GTEx)	PrediXcan	0.995728	cells_transformed_fibroblasts	0.999981
2788	ENSG00000262877	AC110285.2	0.744136	0.0188931	0.456794	0.202129	0.412238	1.68389e-32	4.66081e-31	50	65	65	C2	Cells. transformed fibroblasts (GTEx)	PrediXcan	0.995728	cells_transformed_fibroblasts	0.999981
2789	ENSG00000101109	STK4	-0.743999	-0.0225557	0.456877	0.0777535	0.032006	0.00482254	0.0128348	52	66	66	C2	Cells. transformed fibroblasts (GTEx)	PrediXcan	0.995728	cells_transformed_fibroblasts	0.999981
2790	ENSG00000090621	PABPC4	-0.743334	-0.0266873	0.45728	0.0929896	0.168397	7.53009e-12	5.00096e-11	15	16	16	C2	Cells. transformed fibroblasts (GTEx)	PrediXcan	0.995728	cells_transformed_fibroblasts	0.999981
2791	ENSG00000130332	LSM7	0.742797	0.0410706	0.457604	0.0450379	0.148069	2.92154e-10	1.6918e-09	21	29	29	C2	Cells. transformed fibroblasts (GTEx)	PrediXcan	0.995728	cells_transformed_fibroblasts	0.999981
2792	ENSG00000188783	PRELP	-0.74221	-0.0562229	0.45796	0.0298443	0.069174	2.8448e-05	9.84842e-05	17	19	19	C2	Cells. transformed fibroblasts (GTEx)	PrediXcan	0.995728	cells_transformed_fibroblasts	0.999981
2793	ENSG00000175611	LINC00476	0.742007	0.0130785	0.458083	0.388886	0.584474	1.65755e-55	1.7882e-53	60	71	71	C2	Cells. transformed fibroblasts (GTEx)	PrediXcan	0.995728	cells_transformed_fibroblasts	0.999981
2794	ENSG00000126353	CCR7	0.741947	0.0335714	0.458119	0.0560452	0.125883	6.6247e-09	3.37041e-08	32	36	36	C2	Cells. transformed fibroblasts (GTEx)	PrediXcan	0.995728	cells_transformed_fibroblasts	0.999981
2795	ENSG00000148110	MFSD14B	-0.741722	-0.0380244	0.458256	0.0409776	0.111773	7.72439e-08	3.5289e-07	47	57	57	C2	Cells. transformed fibroblasts (GTEx)	PrediXcan	0.995728	cells_transformed_fibroblasts	0.999981
2796	ENSG00000249626	AC024560.2	-0.741598	-0.0195954	0.458331	0.136738	0.134563	2.78962e-09	1.47513e-08	44	49	49	C2	Cells. transformed fibroblasts (GTEx)	PrediXcan	0.995728	cells_transformed_fibroblasts	0.999981
2797	ENSG00000139697	SBNO1	0.741535	0.0492151	0.458369	0.044297	0.0688797	1.9782e-05	6.99081e-05	35	43	43	C2	Cells. transformed fibroblasts (GTEx)	PrediXcan	0.995728	cells_transformed_fibroblasts	0.999981
2798	ENSG00000213533	TMEM110	-0.740994	-0.0430109	0.458697	0.0305036	0.0811965	6.51888e-06	2.42638e-05	27	33	33	C2	Cells. transformed fibroblasts (GTEx)	PrediXcan	0.995728	cells_transformed_fibroblasts	0.999981
2799	ENSG00000249915	PDCD6	0.740672	0.0381678	0.458892	0.0712209	0.0606913	9.03711e-05	0.000293894	42	56	56	C2	Cells. transformed fibroblasts (GTEx)	PrediXcan	0.995728	cells_transformed_fibroblasts	0.999981
2800	ENSG00000158473	CD1D	-0.740551	-0.0411448	0.458966	0.0497828	0.0361342	0.00263142	0.00721783	118	160	160	C2	Cells. transformed fibroblasts (GTEx)	PrediXcan	0.995728	cells_transformed_fibroblasts	0.999981
2801	ENSG00000100239	PPP6R2	-0.740096	-0.0810221	0.459242	0.00980882	0.0479975	0.000603977	0.00178843	26	36	36	C2	Cells. transformed fibroblasts (GTEx)	PrediXcan	0.995728	cells_transformed_fibroblasts	0.999981
2802	ENSG00000138030	KHK	-0.739872	-0.036359	0.459377	0.0379737	0.158987	5.04243e-11	3.12891e-10	19	26	26	C2	Cells. transformed fibroblasts (GTEx)	PrediXcan	0.995728	cells_transformed_fibroblasts	0.999981
2803	ENSG00000125378	BMP4	-0.739404	-0.0257779	0.459662	0.137159	0.0194233	0.0302816	0.0724569	95	110	110	C2	Cells. transformed fibroblasts (GTEx)	PrediXcan	0.995728	cells_transformed_fibroblasts	0.999981
2804	ENSG00000085449	WDFY1	-0.739293	-0.0304726	0.459729	0.0307992	0.0390184	0.00201141	0.00558539	35	47	47	C2	Cells. transformed fibroblasts (GTEx)	PrediXcan	0.995728	cells_transformed_fibroblasts	0.999981
2805	ENSG00000213672	NCKIPSD	-0.738571	-0.0150969	0.460168	0.227865	0.413872	1.68015e-32	4.65986e-31	15	18	18	C2	Cells. transformed fibroblasts (GTEx)	PrediXcan	0.995728	cells_transformed_fibroblasts	0.999981
2806	ENSG00000254837	AP001372.2	-0.738132	-0.0659944	0.460434	0.0150521	0.0429698	0.000912299	0.00263756	11	16	16	C2	Cells. transformed fibroblasts (GTEx)	PrediXcan	0.995728	cells_transformed_fibroblasts	0.999981
2807	ENSG00000135617	PRADC1	0.738096	0.0976015	0.460456	0.00609353	0.0414569	0.00131639	0.00374549	11	16	16	C2	Cells. transformed fibroblasts (GTEx)	PrediXcan	0.995728	cells_transformed_fibroblasts	0.999981
2808	ENSG00000011465	DCN	0.737103	0.032858	0.46106	0.0648931	0.111396	4.24935e-08	2.00139e-07	21	23	23	C2	Cells. transformed fibroblasts (GTEx)	PrediXcan	0.995728	cells_transformed_fibroblasts	0.999981
2809	ENSG00000068383	INPP5A	-0.736593	-0.0188457	0.46137	0.16205	0.267379	3.91289e-19	4.58601e-18	29	35	35	C2	Cells. transformed fibroblasts (GTEx)	PrediXcan	0.995728	cells_transformed_fibroblasts	0.999981
2810	ENSG00000138161	CUZD1	-0.736235	-0.0671968	0.461588	0.0173391	0.0222237	0.0195545	0.0480998	22	31	31	C2	Cells. transformed fibroblasts (GTEx)	PrediXcan	0.995728	cells_transformed_fibroblasts	0.999981
2811	ENSG00000035403	VCL	-0.736194	-0.0529915	0.461613	0.0294267	0.0486191	0.000502125	0.00150243	56	65	65	C2	Cells. transformed fibroblasts (GTEx)	PrediXcan	0.995728	cells_transformed_fibroblasts	0.999981
2812	ENSG00000151611	MMAA	0.736083	0.0189806	0.46168	0.173901	0.248585	3.15872e-17	3.19392e-16	53	56	56	C2	Cells. transformed fibroblasts (GTEx)	PrediXcan	0.995728	cells_transformed_fibroblasts	0.999981
2813	ENSG00000130844	ZNF331	0.735823	0.105788	0.461839	0.00639533	0.0425099	0.00113702	0.0032543	4	6	6	C2	Cells. transformed fibroblasts (GTEx)	PrediXcan	0.995728	cells_transformed_fibroblasts	0.999981
2814	ENSG00000196151	WDSUB1	-0.73576	-0.015171	0.461877	0.259907	0.596005	3.75122e-56	4.21275e-54	121	138	138	C2	Cells. transformed fibroblasts (GTEx)	PrediXcan	0.995728	cells_transformed_fibroblasts	0.999981
2815	ENSG00000228623	ZNF883	0.735215	0.0804955	0.462209	0.0100363	0.0282701	0.00917349	0.0236074	15	22	22	C2	Cells. transformed fibroblasts (GTEx)	PrediXcan	0.995728	cells_transformed_fibroblasts	0.999981
2816	ENSG00000140983	RHOT2	0.735157	0.28729	0.462244	0.000620862	0.0847046	2.29478e-06	8.93967e-06	4	5	5	C2	Cells. transformed fibroblasts (GTEx)	PrediXcan	0.995728	cells_transformed_fibroblasts	0.999981
2817	ENSG00000166452	AKIP1	0.734877	0.0228335	0.462415	0.0838961	0.128227	6.37216e-09	3.24916e-08	46	53	53	C2	Cells. transformed fibroblasts (GTEx)	PrediXcan	0.995728	cells_transformed_fibroblasts	0.999981
2818	ENSG00000269918	AF131215.6	0.734691	0.0663708	0.462527	0.0152233	0.0660525	4.56194e-05	0.000154558	10	13	13	C2	Cells. transformed fibroblasts (GTEx)	PrediXcan	0.995728	cells_transformed_fibroblasts	0.999981
2819	ENSG00000204164	BMS1P5	-0.733744	-0.120155	0.463105	0.00273162	0.157878	6.55477e-11	4.01103e-10	6	42	42	C2	Cells. transformed fibroblasts (GTEx)	PrediXcan	0.995728	cells_transformed_fibroblasts	0.999981
2820	ENSG00000135506	OS9	-0.732822	-0.0544787	0.463667	0.0214074	0.0875426	2.20068e-06	8.59017e-06	23	28	28	C2	Cells. transformed fibroblasts (GTEx)	PrediXcan	0.995728	cells_transformed_fibroblasts	0.999981
2821	ENSG00000212127	TAS2R14	-0.732704	-0.0648086	0.463739	0.0128956	0.127281	8.289e-09	4.17528e-08	38	49	49	C2	Cells. transformed fibroblasts (GTEx)	PrediXcan	0.995728	cells_transformed_fibroblasts	0.999981
2822	ENSG00000166016	ABTB2	-0.732669	-0.0253966	0.463761	0.0977613	0.174438	9.6066e-13	6.88389e-12	48	57	57	C2	Cells. transformed fibroblasts (GTEx)	PrediXcan	0.995728	cells_transformed_fibroblasts	0.999981
2823	ENSG00000168672	FAM84B	0.731669	0.0706089	0.464371	0.0133661	0.0189672	0.0304098	0.0727128	18	19	19	C2	Cells. transformed fibroblasts (GTEx)	PrediXcan	0.995728	cells_transformed_fibroblasts	0.999981
2824	ENSG00000272760	AC093726.1	0.731655	0.0833575	0.464379	0.0106969	0.0339491	0.00402455	0.0108034	18	24	24	C2	Cells. transformed fibroblasts (GTEx)	PrediXcan	0.995728	cells_transformed_fibroblasts	0.999981
2825	ENSG00000196458	ZNF605	-0.730896	-0.0219913	0.464843	0.147589	0.422205	1.20116e-32	3.35858e-31	54	75	75	C2	Cells. transformed fibroblasts (GTEx)	PrediXcan	0.995728	cells_transformed_fibroblasts	0.999981
2826	ENSG00000158716	DUSP23	-0.730461	-0.0381084	0.465109	0.049854	0.0946403	7.12552e-07	2.93438e-06	38	44	44	C2	Cells. transformed fibroblasts (GTEx)	PrediXcan	0.995728	cells_transformed_fibroblasts	0.999981
2827	ENSG00000151575	TEX9	-0.730362	-0.0267669	0.465169	0.0819915	0.0109702	0.104358	0.223546	38	43	43	C2	Cells. transformed fibroblasts (GTEx)	PrediXcan	0.995728	cells_transformed_fibroblasts	0.999981
2828	ENSG00000113504	SLC12A7	-0.730332	-0.0460701	0.465187	0.0292373	0.106123	9.11537e-08	4.12858e-07	2	2	2	C2	Cells. transformed fibroblasts (GTEx)	PrediXcan	0.995728	cells_transformed_fibroblasts	0.999981
2829	ENSG00000160336	ZNF761	-0.730302	-0.0264133	0.465206	0.0926984	0.233655	1.75247e-16	1.68259e-15	14	17	17	C2	Cells. transformed fibroblasts (GTEx)	PrediXcan	0.995728	cells_transformed_fibroblasts	0.999981
2830	ENSG00000109771	LRP2BP	0.729466	0.0624412	0.465717	0.0119751	0.057871	0.000125305	0.000401684	11	13	13	C2	Cells. transformed fibroblasts (GTEx)	PrediXcan	0.995728	cells_transformed_fibroblasts	0.999981
2831	ENSG00000203993	ARRDC1-AS1	0.728964	0.0162816	0.466024	0.0869854	0.16921	1.98995e-11	1.27642e-10	52	59	59	C2	Cells. transformed fibroblasts (GTEx)	PrediXcan	0.995728	cells_transformed_fibroblasts	0.999981
2832	ENSG00000256053	APOPT1	-0.728954	-0.0338225	0.46603	0.0370565	0.201186	1.11074e-13	8.61735e-13	10	14	14	C2	Cells. transformed fibroblasts (GTEx)	PrediXcan	0.995728	cells_transformed_fibroblasts	0.999981
2833	ENSG00000100056	ESS2	0.72889	0.0223652	0.466069	0.149489	0.219087	2.25136e-15	2.00039e-14	38	49	49	C2	Cells. transformed fibroblasts (GTEx)	PrediXcan	0.995728	cells_transformed_fibroblasts	0.999981
2834	ENSG00000075391	RASAL2	-0.728805	-0.0239411	0.466121	0.125767	0.166	1.30176e-11	8.48096e-11	67	80	80	C2	Cells. transformed fibroblasts (GTEx)	PrediXcan	0.995728	cells_transformed_fibroblasts	0.999981
2835	ENSG00000117475	BLZF1	0.72859	0.0524044	0.466252	0.0273158	0.111041	9.41149e-08	4.25286e-07	19	26	26	C2	Cells. transformed fibroblasts (GTEx)	PrediXcan	0.995728	cells_transformed_fibroblasts	0.999981
2836	ENSG00000089199	CHGB	0.728472	0.125787	0.466325	0.00481639	0.0218898	0.019735	0.0485002	8	9	9	C2	Cells. transformed fibroblasts (GTEx)	PrediXcan	0.995728	cells_transformed_fibroblasts	0.999981
2837	ENSG00000111802	TDP2	-0.728287	-0.0425621	0.466438	0.0320997	0.0220688	0.020012	0.0491282	21	27	27	C2	Cells. transformed fibroblasts (GTEx)	PrediXcan	0.995728	cells_transformed_fibroblasts	0.999981
2838	ENSG00000167930	FAM234A	0.728237	0.0371942	0.466469	0.0398321	0.119304	3.02993e-08	1.43992e-07	31	43	43	C2	Cells. transformed fibroblasts (GTEx)	PrediXcan	0.995728	cells_transformed_fibroblasts	0.999981
2839	ENSG00000106537	TSPAN13	0.72751	0.0794378	0.466914	0.00939048	0.0605801	0.000103822	0.000335013	7	13	13	C2	Cells. transformed fibroblasts (GTEx)	PrediXcan	0.995728	cells_transformed_fibroblasts	0.999981
2840	ENSG00000172795	DCP2	0.727096	0.0866902	0.467167	0.0183154	0.0859755	2.70497e-06	1.04662e-05	13	17	17	C2	Cells. transformed fibroblasts (GTEx)	PrediXcan	0.995728	cells_transformed_fibroblasts	0.999981
2841	ENSG00000131899	LLGL1	-0.727078	-0.075701	0.467178	0.00678794	0.0152564	0.0542892	0.123887	5	5	5	C2	Cells. transformed fibroblasts (GTEx)	PrediXcan	0.995728	cells_transformed_fibroblasts	0.999981
2842	ENSG00000203644	AC083799.1	-0.726875	-0.0447225	0.467303	0.0505805	0.0146971	0.0553218	0.126033	71	93	93	C2	Cells. transformed fibroblasts (GTEx)	PrediXcan	0.995728	cells_transformed_fibroblasts	0.999981
2843	ENSG00000154358	OBSCN	0.726659	0.0170194	0.467435	0.252846	0.475742	3.47783e-39	1.37716e-37	48	56	56	C2	Cells. transformed fibroblasts (GTEx)	PrediXcan	0.995728	cells_transformed_fibroblasts	0.999981
2844	ENSG00000116285	ERRFI1	-0.726604	-0.0328878	0.467468	0.0473857	0.123169	1.42601e-08	6.99776e-08	26	30	30	C2	Cells. transformed fibroblasts (GTEx)	PrediXcan	0.995728	cells_transformed_fibroblasts	0.999981
2845	ENSG00000166250	CLMP	-0.726261	-0.0785551	0.467679	0.0137887	0.0227163	0.0195184	0.0480196	23	31	31	C2	Cells. transformed fibroblasts (GTEx)	PrediXcan	0.995728	cells_transformed_fibroblasts	0.999981
2846	ENSG00000186088	GSAP	0.726155	0.016693	0.467743	0.174396	0.318744	7.7385e-23	1.17414e-21	35	45	45	C2	Cells. transformed fibroblasts (GTEx)	PrediXcan	0.995728	cells_transformed_fibroblasts	0.999981
2847	ENSG00000169683	LRRC45	-0.725816	-0.0475234	0.467952	0.0283784	0.185522	2.74833e-13	2.05877e-12	8	11	11	C2	Cells. transformed fibroblasts (GTEx)	PrediXcan	0.995728	cells_transformed_fibroblasts	0.999981
2848	ENSG00000189050	RNFT1	0.725559	0.0206204	0.468109	0.177546	0.242572	5.31884e-17	5.29219e-16	51	61	61	C2	Cells. transformed fibroblasts (GTEx)	PrediXcan	0.995728	cells_transformed_fibroblasts	0.999981
2849	ENSG00000111052	LIN7A	0.725554	0.0665495	0.468112	0.0150665	0.0281573	0.00907282	0.0233879	29	33	33	C2	Cells. transformed fibroblasts (GTEx)	PrediXcan	0.995728	cells_transformed_fibroblasts	0.999981
2850	ENSG00000160223	ICOSLG	0.725247	0.0808782	0.4683	0.00749277	0.26893	2.83627e-19	3.34998e-18	6	16	16	C2	Cells. transformed fibroblasts (GTEx)	PrediXcan	0.995728	cells_transformed_fibroblasts	0.999981
2851	ENSG00000153214	TMEM87B	0.724408	0.0329383	0.468815	0.0554199	0.163131	3.09578e-11	1.95013e-10	53	64	64	C2	Cells. transformed fibroblasts (GTEx)	PrediXcan	0.995728	cells_transformed_fibroblasts	0.999981
2852	ENSG00000120697	ALG5	0.72427	0.0740631	0.4689	0.0104558	0.0422529	0.00126604	0.00360775	26	42	42	C2	Cells. transformed fibroblasts (GTEx)	PrediXcan	0.995728	cells_transformed_fibroblasts	0.999981
2853	ENSG00000124783	SSR1	-0.724233	-0.0687573	0.468923	0.0178664	0.0442037	0.000992439	0.0028602	32	41	41	C2	Cells. transformed fibroblasts (GTEx)	PrediXcan	0.995728	cells_transformed_fibroblasts	0.999981
2854	ENSG00000113163	COL4A3BP	-0.724157	-0.0585583	0.468969	0.0185875	0.0426676	0.00112196	0.00321523	8	10	10	C2	Cells. transformed fibroblasts (GTEx)	PrediXcan	0.995728	cells_transformed_fibroblasts	0.999981
2855	ENSG00000160803	UBQLN4	0.723163	0.0608427	0.469579	0.0115594	0.0657276	4.78178e-05	0.000161646	19	25	25	C2	Cells. transformed fibroblasts (GTEx)	PrediXcan	0.995728	cells_transformed_fibroblasts	0.999981
2856	ENSG00000078618	NRDC	-0.722799	-0.0551851	0.469803	0.0245818	0.113777	4.90637e-08	2.29193e-07	17	24	24	C2	Cells. transformed fibroblasts (GTEx)	PrediXcan	0.995728	cells_transformed_fibroblasts	0.999981
2857	ENSG00000217165	ANKRD18EP	0.722613	0.0458233	0.469918	0.0272103	0.0570778	0.000169715	0.000538007	15	18	18	C2	Cells. transformed fibroblasts (GTEx)	PrediXcan	0.995728	cells_transformed_fibroblasts	0.999981
2858	ENSG00000087095	NLK	-0.722542	-0.0438303	0.469961	0.0242093	0.0439081	0.00104506	0.00300807	20	23	23	C2	Cells. transformed fibroblasts (GTEx)	PrediXcan	0.995728	cells_transformed_fibroblasts	0.999981
2859	ENSG00000241973	PI4KA	-0.722324	-0.0285126	0.470095	0.0912437	0.0707713	1.89488e-05	6.71195e-05	89	103	103	C2	Cells. transformed fibroblasts (GTEx)	PrediXcan	0.995728	cells_transformed_fibroblasts	0.999981
2860	ENSG00000198105	ZNF248	0.721819	0.0809989	0.470406	0.0101966	0.0488442	0.000485241	0.00145636	80	100	100	C2	Cells. transformed fibroblasts (GTEx)	PrediXcan	0.995728	cells_transformed_fibroblasts	0.999981
2861	ENSG00000119686	FLVCR2	0.721709	0.0143004	0.470474	0.329576	0.31525	5.4949e-23	8.4118e-22	137	159	159	C2	Cells. transformed fibroblasts (GTEx)	PrediXcan	0.995728	cells_transformed_fibroblasts	0.999981
2862	ENSG00000197927	C2orf27A	-0.721514	-0.0682404	0.470593	0.0142714	0.098077	4.15132e-07	1.75385e-06	19	25	25	C2	Cells. transformed fibroblasts (GTEx)	PrediXcan	0.995728	cells_transformed_fibroblasts	0.999981
2863	ENSG00000144120	TMEM177	-0.72134	-0.0326933	0.470701	0.0447755	0.0371891	0.00239887	0.00660377	68	86	86	C2	Cells. transformed fibroblasts (GTEx)	PrediXcan	0.995728	cells_transformed_fibroblasts	0.999981
2864	ENSG00000232637	WI2-3658N16.1	0.721124	0.0226364	0.470833	0.170437	0.302062	2.97501e-22	4.3133e-21	62	97	97	C2	Cells. transformed fibroblasts (GTEx)	PrediXcan	0.995728	cells_transformed_fibroblasts	0.999981
2865	ENSG00000113732	ATP6V0E1	0.720867	0.0657601	0.470991	0.0145652	0.0698456	2.74949e-05	9.53933e-05	8	9	9	C2	Cells. transformed fibroblasts (GTEx)	PrediXcan	0.995728	cells_transformed_fibroblasts	0.999981
2866	ENSG00000132589	FLOT2	-0.720825	-0.0399326	0.471017	0.0346431	0.0369344	0.00260322	0.0071419	21	22	22	C2	Cells. transformed fibroblasts (GTEx)	PrediXcan	0.995728	cells_transformed_fibroblasts	0.999981
2867	ENSG00000161955	TNFSF13	-0.720558	-0.0381197	0.471182	0.0356631	0.126613	7.37739e-09	3.73255e-08	32	41	41	C2	Cells. transformed fibroblasts (GTEx)	PrediXcan	0.995728	cells_transformed_fibroblasts	0.999981
2868	ENSG00000060982	BCAT1	0.720204	0.0280844	0.471399	0.0559451	0.123915	8.7619e-09	4.407e-08	34	43	43	C2	Cells. transformed fibroblasts (GTEx)	PrediXcan	0.995728	cells_transformed_fibroblasts	0.999981
2869	ENSG00000127329	PTPRB	-0.720052	-0.0284067	0.471493	0.0671997	0.154649	1.21954e-10	7.28775e-10	57	66	66	C2	Cells. transformed fibroblasts (GTEx)	PrediXcan	0.995728	cells_transformed_fibroblasts	0.999981
2870	ENSG00000124164	VAPB	-0.719488	-0.0221452	0.471841	0.125257	0.334616	3.98948e-24	6.66584e-23	38	47	47	C2	Cells. transformed fibroblasts (GTEx)	PrediXcan	0.995728	cells_transformed_fibroblasts	0.999981
2871	ENSG00000103707	MTFMT	-0.718724	-0.293902	0.472311	0.000686194	0.0282135	0.00792103	0.0205659	4	7	7	C2	Cells. transformed fibroblasts (GTEx)	PrediXcan	0.995728	cells_transformed_fibroblasts	0.999981
2872	ENSG00000105583	WDR83OS	0.7178	0.0335274	0.472881	0.065406	0.0358525	0.00245267	0.00674508	73	87	87	C2	Cells. transformed fibroblasts (GTEx)	PrediXcan	0.995728	cells_transformed_fibroblasts	0.999981
2873	ENSG00000176386	CDC26	0.717749	0.0232171	0.472912	0.0999013	0.265557	1.32564e-18	1.4863e-17	13	16	16	C2	Cells. transformed fibroblasts (GTEx)	PrediXcan	0.995728	cells_transformed_fibroblasts	0.999981
2874	ENSG00000105866	SP4	-0.717593	-0.0402433	0.473009	0.0320407	0.0831752	3.79856e-06	1.44367e-05	32	39	39	C2	Cells. transformed fibroblasts (GTEx)	PrediXcan	0.995728	cells_transformed_fibroblasts	0.999981
2875	ENSG00000165916	PSMC3	-0.717195	-0.0532215	0.473254	0.0179756	0.0514814	0.000360058	0.00110082	35	42	42	C2	Cells. transformed fibroblasts (GTEx)	PrediXcan	0.995728	cells_transformed_fibroblasts	0.999981
2876	ENSG00000258301	VASH1-AS1	0.716343	0.0865005	0.473779	0.00763896	0.0732907	1.06856e-05	3.88359e-05	15	20	20	C2	Cells. transformed fibroblasts (GTEx)	PrediXcan	0.995728	cells_transformed_fibroblasts	0.999981
2877	ENSG00000166997	CNPY4	-0.7154	-0.0264043	0.474362	0.0851407	0.175074	4.40316e-12	2.988e-11	26	31	31	C2	Cells. transformed fibroblasts (GTEx)	PrediXcan	0.995728	cells_transformed_fibroblasts	0.999981
2878	ENSG00000182568	SATB1	-0.715036	-0.017985	0.474587	0.0771247	0.0115695	0.0867909	0.189592	55	75	75	C2	Cells. transformed fibroblasts (GTEx)	PrediXcan	0.995728	cells_transformed_fibroblasts	0.999981
2879	ENSG00000189350	TOGARAM2	0.71469	0.0152909	0.474801	0.245564	0.465358	5.56092e-38	2.0874e-36	18	22	22	C2	Cells. transformed fibroblasts (GTEx)	PrediXcan	0.995728	cells_transformed_fibroblasts	0.999981
2880	ENSG00000261468	AC096921.2	-0.714557	-0.0301478	0.474883	0.0472358	0.0661604	4.18182e-05	0.000142348	31	33	33	C2	Cells. transformed fibroblasts (GTEx)	PrediXcan	0.995728	cells_transformed_fibroblasts	0.999981
2881	ENSG00000146729	NIPSNAP2	-0.714359	-0.0278769	0.475005	0.0750043	0.0973869	4.95697e-07	2.07439e-06	40	49	49	C2	Cells. transformed fibroblasts (GTEx)	PrediXcan	0.995728	cells_transformed_fibroblasts	0.999981
2882	ENSG00000158796	DEDD	-0.713899	-0.0476821	0.47529	0.0181495	0.0121213	0.0888819	0.193604	21	25	25	C2	Cells. transformed fibroblasts (GTEx)	PrediXcan	0.995728	cells_transformed_fibroblasts	0.999981
2883	ENSG00000197885	NKIRAS1	-0.71379	-0.0509801	0.475357	0.0236613	0.015866	0.0490815	0.113	29	33	33	C2	Cells. transformed fibroblasts (GTEx)	PrediXcan	0.995728	cells_transformed_fibroblasts	0.999981
2884	ENSG00000122490	PQLC1	-0.713686	-0.0373519	0.475421	0.0547164	0.0859731	2.40027e-06	9.33469e-06	34	41	41	C2	Cells. transformed fibroblasts (GTEx)	PrediXcan	0.995728	cells_transformed_fibroblasts	0.999981
2885	ENSG00000164930	FZD6	0.713487	0.0242485	0.475544	0.101405	0.284394	5.27437e-20	6.59947e-19	62	77	77	C2	Cells. transformed fibroblasts (GTEx)	PrediXcan	0.995728	cells_transformed_fibroblasts	0.999981
2886	ENSG00000167766	ZNF83	-0.713384	-0.0156437	0.475608	0.290419	0.535293	3.88361e-47	2.6083e-45	41	46	46	C2	Cells. transformed fibroblasts (GTEx)	PrediXcan	0.995728	cells_transformed_fibroblasts	0.999981
2887	ENSG00000146197	SCUBE3	0.71329	0.0288431	0.475666	0.0657312	0.176964	2.94311e-12	2.03346e-11	24	30	30	C2	Cells. transformed fibroblasts (GTEx)	PrediXcan	0.995728	cells_transformed_fibroblasts	0.999981
2888	ENSG00000101335	MYL9	0.713281	0.0322274	0.475672	0.0765517	0.13724	1.1632e-09	6.40297e-09	24	32	32	C2	Cells. transformed fibroblasts (GTEx)	PrediXcan	0.995728	cells_transformed_fibroblasts	0.999981
2889	ENSG00000105341	DMAC2	-0.7132	-0.0974797	0.475722	0.00700693	0.0203989	0.0249183	0.0604044	23	27	27	C2	Cells. transformed fibroblasts (GTEx)	PrediXcan	0.995728	cells_transformed_fibroblasts	0.999981
2890	ENSG00000120049	KCNIP2	0.712567	0.0299555	0.476114	0.0687838	0.0465153	0.0007168	0.00210297	55	60	60	C2	Cells. transformed fibroblasts (GTEx)	PrediXcan	0.995728	cells_transformed_fibroblasts	0.999981
2891	ENSG00000137502	RAB30	0.712378	0.106505	0.476231	0.00500819	0.012291	0.0833445	0.18288	5	6	6	C2	Cells. transformed fibroblasts (GTEx)	PrediXcan	0.995728	cells_transformed_fibroblasts	0.999981
2892	ENSG00000162999	DUSP19	-0.712208	-0.0591733	0.476336	0.0500245	0.0722313	1.46808e-05	5.25998e-05	18	20	20	C2	Cells. transformed fibroblasts (GTEx)	PrediXcan	0.995728	cells_transformed_fibroblasts	0.999981
2893	ENSG00000161813	LARP4	-0.711439	-0.016335	0.476812	0.240908	0.406034	3.12754e-31	7.97961e-30	8	8	8	C2	Cells. transformed fibroblasts (GTEx)	PrediXcan	0.995728	cells_transformed_fibroblasts	0.999981
2894	ENSG00000143079	CTTNBP2NL	0.711346	0.0340706	0.47687	0.0474655	0.10007	3.63087e-07	1.5454e-06	14	14	14	C2	Cells. transformed fibroblasts (GTEx)	PrediXcan	0.995728	cells_transformed_fibroblasts	0.999981
2895	ENSG00000147457	CHMP7	-0.711212	-0.0241111	0.476953	0.0671728	0.213007	1.55353e-14	1.28454e-13	30	53	53	C2	Cells. transformed fibroblasts (GTEx)	PrediXcan	0.995728	cells_transformed_fibroblasts	0.999981
2896	ENSG00000167118	URM1	-0.711009	-0.0894889	0.477078	0.00743382	0.0705688	2.31672e-05	8.10764e-05	26	32	32	C2	Cells. transformed fibroblasts (GTEx)	PrediXcan	0.995728	cells_transformed_fibroblasts	0.999981
2897	ENSG00000197771	MCMBP	-0.710748	-0.0393569	0.47724	0.0320791	0.0533452	0.000216726	0.000678555	30	37	37	C2	Cells. transformed fibroblasts (GTEx)	PrediXcan	0.995728	cells_transformed_fibroblasts	0.999981
2898	ENSG00000235423	AC068768.1	-0.71026	-0.0300388	0.477543	0.0942558	0.17002	8.17369e-12	5.41789e-11	45	53	53	C2	Cells. transformed fibroblasts (GTEx)	PrediXcan	0.995728	cells_transformed_fibroblasts	0.999981
2899	ENSG00000144199	FAHD2B	0.710109	0.0341982	0.477637	0.0606257	0.053263	0.00027159	0.000840726	32	35	35	C2	Cells. transformed fibroblasts (GTEx)	PrediXcan	0.995728	cells_transformed_fibroblasts	0.999981
2900	ENSG00000188157	AGRN	0.709849	0.242837	0.477798	0.00106754	0.177105	9.41094e-13	6.74721e-12	5	9	9	C2	Cells. transformed fibroblasts (GTEx)	PrediXcan	0.995728	cells_transformed_fibroblasts	0.999981
2901	ENSG00000112159	MDN1	-0.709576	-0.0607103	0.477967	0.014423	0.0818862	5.68018e-06	2.12809e-05	20	27	27	C2	Cells. transformed fibroblasts (GTEx)	PrediXcan	0.995728	cells_transformed_fibroblasts	0.999981
2902	ENSG00000100225	FBXO7	-0.709272	-0.0325417	0.478156	0.0562192	0.020442	0.0240756	0.0584548	32	43	43	C2	Cells. transformed fibroblasts (GTEx)	PrediXcan	0.995728	cells_transformed_fibroblasts	0.999981
2903	ENSG00000110367	DDX6	-0.709218	-0.0304364	0.478189	0.106201	0.156284	5.09368e-11	3.155e-10	61	70	70	C2	Cells. transformed fibroblasts (GTEx)	PrediXcan	0.995728	cells_transformed_fibroblasts	0.999981
2904	ENSG00000137959	IFI44L	-0.708822	-0.0163604	0.478435	0.0794295	0.0783751	6.4686e-06	2.40963e-05	52	63	63	C2	Cells. transformed fibroblasts (GTEx)	PrediXcan	0.995728	cells_transformed_fibroblasts	0.999981
2905	ENSG00000033867	SLC4A7	-0.708728	-0.0287954	0.478493	0.0628097	0.0394594	0.00172117	0.00482343	26	34	34	C2	Cells. transformed fibroblasts (GTEx)	PrediXcan	0.995728	cells_transformed_fibroblasts	0.999981
2906	ENSG00000138399	FASTKD1	0.708718	0.0252203	0.4785	0.0693665	0.109499	9.86834e-08	4.44319e-07	107	123	123	C2	Cells. transformed fibroblasts (GTEx)	PrediXcan	0.995728	cells_transformed_fibroblasts	0.999981
2907	ENSG00000188517	COL25A1	-0.70819	-0.034298	0.478827	0.0366347	0.0303053	0.00601883	0.0158463	36	48	48	C2	Cells. transformed fibroblasts (GTEx)	PrediXcan	0.995728	cells_transformed_fibroblasts	0.999981
2908	ENSG00000163875	MEAF6	-0.708073	-0.0224195	0.4789	0.101257	0.206304	5.48046e-14	4.3612e-13	73	86	86	C2	Cells. transformed fibroblasts (GTEx)	PrediXcan	0.995728	cells_transformed_fibroblasts	0.999981
2909	ENSG00000150961	SEC24D	0.707996	0.137595	0.478948	0.00441179	0.0144578	0.0613277	0.13845	4	4	4	C2	Cells. transformed fibroblasts (GTEx)	PrediXcan	0.995728	cells_transformed_fibroblasts	0.999981
2910	ENSG00000166896	ATP23	-0.707829	-0.0123709	0.479052	0.35203	0.645332	1.22886e-65	2.71558e-63	11	14	14	C2	Cells. transformed fibroblasts (GTEx)	PrediXcan	0.995728	cells_transformed_fibroblasts	0.999981
2911	ENSG00000141338	ABCA8	0.707251	0.0254833	0.479411	0.12462	0.278	1.329e-19	1.61424e-18	51	62	62	C2	Cells. transformed fibroblasts (GTEx)	PrediXcan	0.995728	cells_transformed_fibroblasts	0.999981
2912	ENSG00000258429	PDF	0.707229	0.0443766	0.479424	0.0277787	0.094902	4.16502e-07	1.75909e-06	19	22	22	C2	Cells. transformed fibroblasts (GTEx)	PrediXcan	0.995728	cells_transformed_fibroblasts	0.999981
2913	ENSG00000122477	LRRC39	-0.70711	-0.0344734	0.479498	0.0471581	0.0307329	0.00577184	0.0152399	124	136	136	C2	Cells. transformed fibroblasts (GTEx)	PrediXcan	0.995728	cells_transformed_fibroblasts	0.999981
2914	ENSG00000142611	PRDM16	-0.706902	-0.0901334	0.479627	0.00663497	0.0653253	5.66139e-05	0.000189233	5	6	6	C2	Cells. transformed fibroblasts (GTEx)	PrediXcan	0.995728	cells_transformed_fibroblasts	0.999981
2915	ENSG00000198937	CCDC167	0.706659	0.0868926	0.479778	0.00785842	0.0175408	0.0391793	0.0920116	5	7	7	C2	Cells. transformed fibroblasts (GTEx)	PrediXcan	0.995728	cells_transformed_fibroblasts	0.999981
2916	ENSG00000137275	RIPK1	0.706313	0.0563027	0.479994	0.0201717	0.0125278	0.0808882	0.178175	22	27	27	C2	Cells. transformed fibroblasts (GTEx)	PrediXcan	0.995728	cells_transformed_fibroblasts	0.999981
2917	ENSG00000101574	METTL4	0.706274	0.0485902	0.480018	0.023141	0.0852003	2.02957e-06	7.96536e-06	16	19	19	C2	Cells. transformed fibroblasts (GTEx)	PrediXcan	0.995728	cells_transformed_fibroblasts	0.999981
2918	ENSG00000168116	KIAA1586	0.706094	0.0248639	0.48013	0.0703167	0.0800979	5.98273e-06	2.23838e-05	56	65	65	C2	Cells. transformed fibroblasts (GTEx)	PrediXcan	0.995728	cells_transformed_fibroblasts	0.999981
2919	ENSG00000204934	ATP6V0E2-AS1	-0.705269	-0.037432	0.480643	0.0468597	0.171307	6.43315e-12	4.29117e-11	16	17	17	C2	Cells. transformed fibroblasts (GTEx)	PrediXcan	0.995728	cells_transformed_fibroblasts	0.999981
2920	ENSG00000177889	UBE2N	-0.70524	-0.0353573	0.480661	0.0409537	0.11016	1.0147e-07	4.56552e-07	15	18	18	C2	Cells. transformed fibroblasts (GTEx)	PrediXcan	0.995728	cells_transformed_fibroblasts	0.999981
2921	ENSG00000174720	LARP7	0.705236	0.0250952	0.480663	0.0978521	0.042274	0.00128366	0.00365566	100	112	112	C2	Cells. transformed fibroblasts (GTEx)	PrediXcan	0.995728	cells_transformed_fibroblasts	0.999981
2922	ENSG00000067601	PMS2P4	-0.705088	-0.0372107	0.480756	0.0428205	0.0444101	0.000482666	0.00144895	21	29	29	C2	Cells. transformed fibroblasts (GTEx)	PrediXcan	0.995728	cells_transformed_fibroblasts	0.999981
2923	ENSG00000137965	IFI44	-0.705043	-0.0262297	0.480784	0.0388405	0.0425193	0.00121081	0.00345683	34	38	38	C2	Cells. transformed fibroblasts (GTEx)	PrediXcan	0.995728	cells_transformed_fibroblasts	0.999981
2924	ENSG00000134874	DZIP1	-0.704892	-0.0310115	0.480878	0.0389484	0.198526	1.3047e-13	1.00708e-12	18	24	24	C2	Cells. transformed fibroblasts (GTEx)	PrediXcan	0.995728	cells_transformed_fibroblasts	0.999981
2925	ENSG00000093072	ADA2	-0.704781	-0.0224156	0.480947	0.105383	0.59329	6.5521e-58	8.23581e-56	16	18	18	C2	Cells. transformed fibroblasts (GTEx)	PrediXcan	0.995728	cells_transformed_fibroblasts	0.999981
2926	ENSG00000131845	ZNF304	-0.704644	-0.016559	0.481032	0.144981	0.300218	1.74103e-21	2.39979e-20	70	82	82	C2	Cells. transformed fibroblasts (GTEx)	PrediXcan	0.995728	cells_transformed_fibroblasts	0.999981
2927	ENSG00000131143	COX4I1	0.704499	0.0697141	0.481122	0.0124381	0.0506225	0.0003672	0.00112124	10	13	13	C2	Cells. transformed fibroblasts (GTEx)	PrediXcan	0.995728	cells_transformed_fibroblasts	0.999981
2928	ENSG00000231607	DLEU2	-0.704489	-0.0900067	0.481128	0.00648256	0.0452673	0.000687629	0.00202128	28	33	33	C2	Cells. transformed fibroblasts (GTEx)	PrediXcan	0.995728	cells_transformed_fibroblasts	0.999981
2929	ENSG00000073169	SELENOO	0.704161	0.0358167	0.481333	0.0619048	0.201537	1.95758e-14	1.60797e-13	32	42	42	C2	Cells. transformed fibroblasts (GTEx)	PrediXcan	0.995728	cells_transformed_fibroblasts	0.999981
2930	ENSG00000122203	KIAA1191	0.703822	0.302568	0.481543	0.00059355	0.0169648	0.0401793	0.0942308	7	13	13	C2	Cells. transformed fibroblasts (GTEx)	PrediXcan	0.995728	cells_transformed_fibroblasts	0.999981
2931	ENSG00000268573	AC011815.1	-0.702961	-0.0590288	0.48208	0.0229585	0.0355089	0.00323715	0.0087983	25	27	27	C2	Cells. transformed fibroblasts (GTEx)	PrediXcan	0.995728	cells_transformed_fibroblasts	0.999981
2932	ENSG00000184271	POU6F1	-0.702843	-0.0218564	0.482153	0.106082	0.289295	2.18336e-20	2.79833e-19	20	27	27	C2	Cells. transformed fibroblasts (GTEx)	PrediXcan	0.995728	cells_transformed_fibroblasts	0.999981
2933	ENSG00000164002	EXO5	-0.702149	-0.0256445	0.482586	0.0679062	0.12818	4.41997e-09	2.28349e-08	45	57	57	C2	Cells. transformed fibroblasts (GTEx)	PrediXcan	0.995728	cells_transformed_fibroblasts	0.999981
2934	ENSG00000103671	TRIP4	0.701958	0.0171106	0.482705	0.211214	0.428233	9.39339e-35	2.91174e-33	201	240	240	C2	Cells. transformed fibroblasts (GTEx)	PrediXcan	0.995728	cells_transformed_fibroblasts	0.999981
2935	ENSG00000144891	AGTR1	-0.70178	-0.0244157	0.482817	0.106733	0.281761	1.13062e-20	1.48094e-19	25	29	29	C2	Cells. transformed fibroblasts (GTEx)	PrediXcan	0.995728	cells_transformed_fibroblasts	0.999981
2936	ENSG00000134086	VHL	-0.701697	-0.0429419	0.482868	0.02679	0.112746	3.3696e-08	1.59416e-07	12	18	18	C2	Cells. transformed fibroblasts (GTEx)	PrediXcan	0.995728	cells_transformed_fibroblasts	0.999981
2937	ENSG00000112339	HBS1L	-0.701546	-0.0387601	0.482962	0.0409067	0.133081	3.55719e-09	1.85807e-08	64	80	80	C2	Cells. transformed fibroblasts (GTEx)	PrediXcan	0.995728	cells_transformed_fibroblasts	0.999981
2938	ENSG00000136197	C7orf25	-0.701325	-0.066918	0.4831	0.0176278	0.0551287	0.000183001	0.000577586	35	42	42	C2	Cells. transformed fibroblasts (GTEx)	PrediXcan	0.995728	cells_transformed_fibroblasts	0.999981
2939	ENSG00000026297	RNASET2	-0.700741	-0.017837	0.483465	0.164791	0.424323	4.28632e-33	1.22348e-31	97	126	126	C2	Cells. transformed fibroblasts (GTEx)	PrediXcan	0.995728	cells_transformed_fibroblasts	0.999981
2940	ENSG00000163607	GTPBP8	0.699872	0.0456753	0.484007	0.0264362	0.0621329	8.69815e-05	0.000283678	22	25	25	C2	Cells. transformed fibroblasts (GTEx)	PrediXcan	0.995728	cells_transformed_fibroblasts	0.999981
2941	ENSG00000108671	PSMD11	-0.699668	-0.0209184	0.484135	0.137831	0.0178773	0.0370673	0.0873511	68	79	79	C2	Cells. transformed fibroblasts (GTEx)	PrediXcan	0.995728	cells_transformed_fibroblasts	0.999981
2942	ENSG00000145390	USP53	0.69956	0.0580368	0.484202	0.0189615	0.0722852	1.34493e-05	4.83899e-05	34	36	36	C2	Cells. transformed fibroblasts (GTEx)	PrediXcan	0.995728	cells_transformed_fibroblasts	0.999981
2943	ENSG00000127663	KDM4B	0.699492	0.0614932	0.484245	0.0185166	0.0125812	0.0823374	0.180902	25	28	28	C2	Cells. transformed fibroblasts (GTEx)	PrediXcan	0.995728	cells_transformed_fibroblasts	0.999981
2944	ENSG00000157510	AFAP1L1	-0.699422	-0.0199501	0.484288	0.17724	0.375422	4.13894e-30	9.79407e-29	23	29	29	C2	Cells. transformed fibroblasts (GTEx)	PrediXcan	0.995728	cells_transformed_fibroblasts	0.999981
2945	ENSG00000119661	DNAL1	0.699045	0.0412036	0.484524	0.0426946	0.0913382	1.23706e-06	4.96601e-06	17	17	17	C2	Cells. transformed fibroblasts (GTEx)	PrediXcan	0.995728	cells_transformed_fibroblasts	0.999981
2946	ENSG00000072422	RHOBTB1	-0.698711	-0.0360794	0.484732	0.0505993	0.0608918	8.18939e-05	0.000267659	62	71	71	C2	Cells. transformed fibroblasts (GTEx)	PrediXcan	0.995728	cells_transformed_fibroblasts	0.999981
2947	ENSG00000135541	AHI1	0.698529	0.017315	0.484847	0.202903	0.403832	2.7967e-31	7.20254e-30	45	49	49	C2	Cells. transformed fibroblasts (GTEx)	PrediXcan	0.995728	cells_transformed_fibroblasts	0.999981
2948	ENSG00000235316	DUSP8P5	-0.698312	-0.0678478	0.484982	0.0110799	0.0318243	0.00479862	0.0127811	7	8	8	C2	Cells. transformed fibroblasts (GTEx)	PrediXcan	0.995728	cells_transformed_fibroblasts	0.999981
2949	ENSG00000119946	CNNM1	-0.69789	-0.0320958	0.485246	0.0323451	0.0514953	0.000364903	0.00111448	131	184	184	C2	Cells. transformed fibroblasts (GTEx)	PrediXcan	0.995728	cells_transformed_fibroblasts	0.999981
2950	ENSG00000135776	ABCB10	-0.697791	-0.0912563	0.485308	0.00901282	0.0126393	0.0802797	0.177063	7	7	7	C2	Cells. transformed fibroblasts (GTEx)	PrediXcan	0.995728	cells_transformed_fibroblasts	0.999981
2951	ENSG00000155099	TMEM55A	-0.697547	-0.0952164	0.48546	0.00797898	0.0378634	0.0021906	0.00606127	2	3	3	C2	Cells. transformed fibroblasts (GTEx)	PrediXcan	0.995728	cells_transformed_fibroblasts	0.999981
2952	ENSG00000033170	FUT8	0.697282	0.0387694	0.485626	0.0410296	0.0801765	5.14884e-06	1.9359e-05	19	21	21	C2	Cells. transformed fibroblasts (GTEx)	PrediXcan	0.995728	cells_transformed_fibroblasts	0.999981
2953	ENSG00000269343	ZNF587B	-0.69724	-0.025649	0.485653	0.0869953	0.144322	6.78967e-10	3.81251e-09	31	36	36	C2	Cells. transformed fibroblasts (GTEx)	PrediXcan	0.995728	cells_transformed_fibroblasts	0.999981
2954	ENSG00000186594	MIR22HG	-0.696925	-0.135307	0.48585	0.00341866	0.0808652	4.00418e-06	1.51886e-05	5	7	7	C2	Cells. transformed fibroblasts (GTEx)	PrediXcan	0.995728	cells_transformed_fibroblasts	0.999981
2955	ENSG00000084070	SMAP2	-0.696819	-0.0287597	0.485916	0.0724415	0.157011	8.97926e-11	5.43876e-10	39	46	46	C2	Cells. transformed fibroblasts (GTEx)	PrediXcan	0.995728	cells_transformed_fibroblasts	0.999981
2956	ENSG00000269973	AC010969.2	0.696522	0.0208534	0.486102	0.157203	0.466092	7.50901e-38	2.76562e-36	39	49	49	C2	Cells. transformed fibroblasts (GTEx)	PrediXcan	0.995728	cells_transformed_fibroblasts	0.999981
2957	ENSG00000196878	LAMB3	-0.696286	-0.0241086	0.48625	0.102276	0.295903	5.59147e-21	7.48132e-20	31	41	41	C2	Cells. transformed fibroblasts (GTEx)	PrediXcan	0.995728	cells_transformed_fibroblasts	0.999981
2958	ENSG00000167815	PRDX2	0.696272	0.0771217	0.486258	0.00861562	0.157174	6.24056e-11	3.82902e-10	20	28	28	C2	Cells. transformed fibroblasts (GTEx)	PrediXcan	0.995728	cells_transformed_fibroblasts	0.999981
2959	ENSG00000167525	PROCA1	-0.696198	-0.0257238	0.486305	0.106253	0.225227	1.25563e-15	1.13779e-14	63	76	76	C2	Cells. transformed fibroblasts (GTEx)	PrediXcan	0.995728	cells_transformed_fibroblasts	0.999981
2960	ENSG00000132196	HSD17B7	0.696085	0.0321665	0.486375	0.0388817	0.0140975	0.0642414	0.14448	42	46	46	C2	Cells. transformed fibroblasts (GTEx)	PrediXcan	0.995728	cells_transformed_fibroblasts	0.999981
2961	ENSG00000163938	GNL3	0.695756	0.0320143	0.486581	0.0513875	0.17	1.22941e-11	8.04016e-11	76	99	99	C2	Cells. transformed fibroblasts (GTEx)	PrediXcan	0.995728	cells_transformed_fibroblasts	0.999981
2962	ENSG00000137601	NEK1	-0.69573	-0.0282424	0.486598	0.0658791	0.139862	5.52453e-10	3.11873e-09	34	41	41	C2	Cells. transformed fibroblasts (GTEx)	PrediXcan	0.995728	cells_transformed_fibroblasts	0.999981
2963	ENSG00000167562	ZNF701	-0.695659	-0.0185368	0.486642	0.117329	0.0852303	3.38684e-06	1.29329e-05	96	120	120	C2	Cells. transformed fibroblasts (GTEx)	PrediXcan	0.995728	cells_transformed_fibroblasts	0.999981
2964	ENSG00000269352	PTOV1-AS2	-0.695415	-0.0523997	0.486795	0.0212344	0.0160562	0.0445965	0.103509	28	40	40	C2	Cells. transformed fibroblasts (GTEx)	PrediXcan	0.995728	cells_transformed_fibroblasts	0.999981
2965	ENSG00000264920	AC018521.5	-0.695369	-0.0165277	0.486824	0.14091	0.271219	6.27759e-19	7.21554e-18	47	56	56	C2	Cells. transformed fibroblasts (GTEx)	PrediXcan	0.995728	cells_transformed_fibroblasts	0.999981
2966	ENSG00000169131	ZNF354A	-0.695192	-0.0260347	0.486935	0.076622	0.186911	5.91248e-13	4.30888e-12	19	22	22	C2	Cells. transformed fibroblasts (GTEx)	PrediXcan	0.995728	cells_transformed_fibroblasts	0.999981
2967	ENSG00000152700	SAR1B	-0.695102	-0.0290163	0.486992	0.0680137	0.105075	2.08549e-07	9.11718e-07	49	55	55	C2	Cells. transformed fibroblasts (GTEx)	PrediXcan	0.995728	cells_transformed_fibroblasts	0.999981
2968	ENSG00000100811	YY1	-0.694842	-0.124877	0.487154	0.00297383	0.0122284	0.0871087	0.190087	4	4	4	C2	Cells. transformed fibroblasts (GTEx)	PrediXcan	0.995728	cells_transformed_fibroblasts	0.999981
2969	ENSG00000105576	TNPO2	-0.69475	-0.0689904	0.487212	0.0113338	0.0519159	0.000350823	0.00107387	12	16	16	C2	Cells. transformed fibroblasts (GTEx)	PrediXcan	0.995728	cells_transformed_fibroblasts	0.999981
2970	ENSG00000132530	XAF1	-0.694377	-0.0846724	0.487446	0.00903423	0.0437687	0.000973994	0.00280823	10	14	14	C2	Cells. transformed fibroblasts (GTEx)	PrediXcan	0.995728	cells_transformed_fibroblasts	0.999981
2971	ENSG00000187688	TRPV2	0.694335	0.0367006	0.487472	0.0428937	0.342101	2.3119e-25	4.11369e-24	3	7	7	C2	Cells. transformed fibroblasts (GTEx)	PrediXcan	0.995728	cells_transformed_fibroblasts	0.999981
2972	ENSG00000256771	ZNF253	0.69425	0.0549804	0.487526	0.0199834	0.156743	3.82288e-11	2.39057e-10	13	16	16	C2	Cells. transformed fibroblasts (GTEx)	PrediXcan	0.995728	cells_transformed_fibroblasts	0.999981
2973	ENSG00000243317	C7orf73	0.69413	0.0101562	0.487601	0.445814	0.619458	9.25384e-62	1.54618e-59	40	48	48	C2	Cells. transformed fibroblasts (GTEx)	PrediXcan	0.995728	cells_transformed_fibroblasts	0.999981
2974	ENSG00000140950	TLDC1	-0.69408	-0.0203379	0.487632	0.141023	0.105473	1.27631e-07	5.68672e-07	100	131	131	C2	Cells. transformed fibroblasts (GTEx)	PrediXcan	0.995728	cells_transformed_fibroblasts	0.999981
2975	ENSG00000214293	APTR	0.69404	0.0124381	0.487657	0.237973	0.199937	8.88037e-14	6.94463e-13	84	100	100	C2	Cells. transformed fibroblasts (GTEx)	PrediXcan	0.995728	cells_transformed_fibroblasts	0.999981
2976	ENSG00000134982	APC	-0.693924	-0.0353952	0.48773	0.0365317	0.0604463	0.000117016	0.000375994	23	28	28	C2	Cells. transformed fibroblasts (GTEx)	PrediXcan	0.995728	cells_transformed_fibroblasts	0.999981
2977	ENSG00000109063	MYH3	0.693832	0.051024	0.487788	0.0243935	0.191542	5.59941e-13	4.09378e-12	26	33	33	C2	Cells. transformed fibroblasts (GTEx)	PrediXcan	0.995728	cells_transformed_fibroblasts	0.999981
2978	ENSG00000084444	FAM234B	-0.693727	-0.0403595	0.487853	0.0491164	0.220009	1.39111e-15	1.2564e-14	21	26	26	C2	Cells. transformed fibroblasts (GTEx)	PrediXcan	0.995728	cells_transformed_fibroblasts	0.999981
2979	ENSG00000164241	C5orf63	-0.69369	-0.0265735	0.487876	0.0915734	0.314837	1.1177e-22	1.68652e-21	55	73	73	C2	Cells. transformed fibroblasts (GTEx)	PrediXcan	0.995728	cells_transformed_fibroblasts	0.999981
2980	ENSG00000254473	AL354920.1	-0.693139	-0.0200062	0.488222	0.15554	0.409711	5.42105e-33	1.53776e-31	62	82	82	C2	Cells. transformed fibroblasts (GTEx)	PrediXcan	0.995728	cells_transformed_fibroblasts	0.999981
2981	ENSG00000128699	ORMDL1	0.693065	0.0520029	0.488269	0.0170988	0.0801737	7.39427e-06	2.74178e-05	14	15	15	C2	Cells. transformed fibroblasts (GTEx)	PrediXcan	0.995728	cells_transformed_fibroblasts	0.999981
2982	ENSG00000168702	LRP1B	0.692825	0.0296609	0.488419	0.104467	0.0261044	0.00912794	0.0235039	68	78	78	C2	Cells. transformed fibroblasts (GTEx)	PrediXcan	0.995728	cells_transformed_fibroblasts	0.999981
2983	ENSG00000135631	RAB11FIP5	-0.69268	-0.135046	0.488511	0.00389821	0.0149651	0.0573658	0.1303	8	10	10	C2	Cells. transformed fibroblasts (GTEx)	PrediXcan	0.995728	cells_transformed_fibroblasts	0.999981
2984	ENSG00000093010	COMT	-0.692591	-0.0287237	0.488566	0.0551925	0.152293	1.18244e-10	7.07761e-10	14	18	18	C2	Cells. transformed fibroblasts (GTEx)	PrediXcan	0.995728	cells_transformed_fibroblasts	0.999981
2985	ENSG00000162430	SELENON	-0.691993	-0.024423	0.488942	0.0749208	0.0570364	0.000143736	0.000458302	47	52	52	C2	Cells. transformed fibroblasts (GTEx)	PrediXcan	0.995728	cells_transformed_fibroblasts	0.999981
2986	ENSG00000173801	JUP	0.691676	0.166632	0.489141	0.00173259	0.01711	0.0406385	0.0951613	66	84	84	C2	Cells. transformed fibroblasts (GTEx)	PrediXcan	0.995728	cells_transformed_fibroblasts	0.999981
2987	ENSG00000164597	COG5	-0.691301	-0.0552801	0.489376	0.0225687	0.0142976	0.0566493	0.128758	44	54	54	C2	Cells. transformed fibroblasts (GTEx)	PrediXcan	0.995728	cells_transformed_fibroblasts	0.999981
2988	ENSG00000158863	FAM160B2	-0.691129	-0.037108	0.489484	0.0698545	0.179379	3.76321e-12	2.56771e-11	33	42	42	C2	Cells. transformed fibroblasts (GTEx)	PrediXcan	0.995728	cells_transformed_fibroblasts	0.999981
2989	ENSG00000151338	MIPOL1	0.691121	0.0217412	0.489489	0.102787	0.247769	2.38981e-17	2.4326e-16	34	43	43	C2	Cells. transformed fibroblasts (GTEx)	PrediXcan	0.995728	cells_transformed_fibroblasts	0.999981
2990	ENSG00000135205	CCDC146	-0.690956	-0.0337018	0.489593	0.0318903	0.07205	2.21879e-05	7.79677e-05	59	77	77	C2	Cells. transformed fibroblasts (GTEx)	PrediXcan	0.995728	cells_transformed_fibroblasts	0.999981
2991	ENSG00000151131	C12orf45	0.690917	0.035694	0.489617	0.0452779	0.0344461	0.00392651	0.0105505	46	55	55	C2	Cells. transformed fibroblasts (GTEx)	PrediXcan	0.995728	cells_transformed_fibroblasts	0.999981
2992	ENSG00000150630	VEGFC	-0.690822	-0.0360384	0.489678	0.0544189	0.0157766	0.0509582	0.116909	69	79	79	C2	Cells. transformed fibroblasts (GTEx)	PrediXcan	0.995728	cells_transformed_fibroblasts	0.999981
2993	ENSG00000239650	GUSBP4	-0.690735	-0.0444891	0.489732	0.0319786	0.139186	1.21859e-09	6.68907e-09	39	51	51	C2	Cells. transformed fibroblasts (GTEx)	PrediXcan	0.995728	cells_transformed_fibroblasts	0.999981
2994	ENSG00000179163	FUCA1	-0.690637	-0.0200153	0.489794	0.111007	0.230982	7.5623e-16	6.97718e-15	28	31	31	C2	Cells. transformed fibroblasts (GTEx)	PrediXcan	0.995728	cells_transformed_fibroblasts	0.999981
2995	ENSG00000213190	MLLT11	0.690484	0.114104	0.48989	0.00434244	0.0903765	1.41952e-06	5.65539e-06	21	32	32	C2	Cells. transformed fibroblasts (GTEx)	PrediXcan	0.995728	cells_transformed_fibroblasts	0.999981
2996	ENSG00000139292	LGR5	0.689477	0.0978283	0.490523	0.00355126	0.0166966	0.0450419	0.104473	2	3	3	C2	Cells. transformed fibroblasts (GTEx)	PrediXcan	0.995728	cells_transformed_fibroblasts	0.999981
2997	ENSG00000149257	SERPINH1	0.689251	0.0278704	0.490665	0.0778581	0.105925	7.35144e-08	3.36976e-07	49	57	57	C2	Cells. transformed fibroblasts (GTEx)	PrediXcan	0.995728	cells_transformed_fibroblasts	0.999981
2998	ENSG00000169439	SDC2	0.68923	0.0189788	0.490678	0.185866	0.0587545	0.000115366	0.000370953	125	141	141	C2	Cells. transformed fibroblasts (GTEx)	PrediXcan	0.995728	cells_transformed_fibroblasts	0.999981
2999	ENSG00000172403	SYNPO2	-0.689156	-0.0446686	0.490725	0.0238097	0.127223	4.25044e-09	2.20088e-08	3	5	5	C2	Cells. transformed fibroblasts (GTEx)	PrediXcan	0.995728	cells_transformed_fibroblasts	0.999981
3000	ENSG00000183828	NUDT14	0.688654	0.0419123	0.491041	0.039292	0.146259	4.06729e-10	2.31998e-09	10	23	23	C2	Cells. transformed fibroblasts (GTEx)	PrediXcan	0.995728	cells_transformed_fibroblasts	0.999981
3001	ENSG00000069869	NEDD4	0.688124	0.073193	0.491375	0.00958404	0.0835364	3.4444e-06	1.31417e-05	34	40	40	C2	Cells. transformed fibroblasts (GTEx)	PrediXcan	0.995728	cells_transformed_fibroblasts	0.999981
3002	ENSG00000163687	DNASE1L3	-0.688047	-0.0212658	0.491423	0.0845189	0.184004	1.06839e-12	7.61998e-12	31	37	37	C2	Cells. transformed fibroblasts (GTEx)	PrediXcan	0.995728	cells_transformed_fibroblasts	0.999981
3003	ENSG00000185875	THNSL1	-0.687967	-0.0214111	0.491474	0.0931312	0.107504	1.28025e-07	5.70057e-07	57	67	67	C2	Cells. transformed fibroblasts (GTEx)	PrediXcan	0.995728	cells_transformed_fibroblasts	0.999981
3004	ENSG00000126790	L3HYPDH	-0.687831	-0.014948	0.491559	0.186987	0.403174	2.55225e-31	6.58538e-30	61	75	75	C2	Cells. transformed fibroblasts (GTEx)	PrediXcan	0.995728	cells_transformed_fibroblasts	0.999981
3005	ENSG00000242779	ZNF702P	-0.687784	-0.0267368	0.491589	0.0968113	0.195213	2.08167e-13	1.57054e-12	29	37	37	C2	Cells. transformed fibroblasts (GTEx)	PrediXcan	0.995728	cells_transformed_fibroblasts	0.999981
3006	ENSG00000255310	AF131215.5	0.687423	0.047316	0.491816	0.0260302	0.0634493	7.08499e-05	0.000233907	28	37	37	C2	Cells. transformed fibroblasts (GTEx)	PrediXcan	0.995728	cells_transformed_fibroblasts	0.999981
3007	ENSG00000260196	AC124798.1	0.687406	0.0440727	0.491827	0.029254	0.0565539	0.00015792	0.000501661	22	26	26	C2	Cells. transformed fibroblasts (GTEx)	PrediXcan	0.995728	cells_transformed_fibroblasts	0.999981
3008	ENSG00000165434	PGM2L1	0.687134	0.0320968	0.491998	0.0504904	0.070878	2.17023e-05	7.63595e-05	36	44	44	C2	Cells. transformed fibroblasts (GTEx)	PrediXcan	0.995728	cells_transformed_fibroblasts	0.999981
3009	ENSG00000187741	FANCA	-0.686892	-0.0735855	0.492151	0.0094057	0.06744	3.27495e-05	0.000112626	6	9	9	C2	Cells. transformed fibroblasts (GTEx)	PrediXcan	0.995728	cells_transformed_fibroblasts	0.999981
3010	ENSG00000159140	SON	-0.686826	-0.0386715	0.492193	0.0696425	0.0413686	0.00141818	0.00401789	43	50	50	C2	Cells. transformed fibroblasts (GTEx)	PrediXcan	0.995728	cells_transformed_fibroblasts	0.999981
3011	ENSG00000141750	STAC2	-0.686544	-0.0782465	0.49237	0.015034	0.0102704	0.114526	0.243199	10	13	13	C2	Cells. transformed fibroblasts (GTEx)	PrediXcan	0.995728	cells_transformed_fibroblasts	0.999981
3012	ENSG00000135502	SLC26A10	-0.686368	-0.0336039	0.492481	0.0295308	0.0346759	0.00343865	0.0093127	15	19	19	C2	Cells. transformed fibroblasts (GTEx)	PrediXcan	0.995728	cells_transformed_fibroblasts	0.999981
3013	ENSG00000122912	SLC25A16	-0.685295	-0.0189662	0.493158	0.114564	0.123281	6.80646e-09	3.45903e-08	118	139	139	C2	Cells. transformed fibroblasts (GTEx)	PrediXcan	0.995728	cells_transformed_fibroblasts	0.999981
3014	ENSG00000171747	LGALS4	0.685162	0.0584722	0.493241	0.0141182	0.0483832	0.000565263	0.00168107	14	17	17	C2	Cells. transformed fibroblasts (GTEx)	PrediXcan	0.995728	cells_transformed_fibroblasts	0.999981
3015	ENSG00000184117	NIPSNAP1	-0.684663	-0.0382796	0.493556	0.0358449	0.198225	1.13455e-13	8.79712e-13	22	36	36	C2	Cells. transformed fibroblasts (GTEx)	PrediXcan	0.995728	cells_transformed_fibroblasts	0.999981
3016	ENSG00000141258	SGSM2	0.684651	0.0724257	0.493564	0.00794	0.0275292	0.00974807	0.0249969	13	15	15	C2	Cells. transformed fibroblasts (GTEx)	PrediXcan	0.995728	cells_transformed_fibroblasts	0.999981
3017	ENSG00000170370	EMX2	0.684571	0.065717	0.493615	0.0144125	0.0305574	0.00588211	0.0155101	14	17	17	C2	Cells. transformed fibroblasts (GTEx)	PrediXcan	0.995728	cells_transformed_fibroblasts	0.999981
3018	ENSG00000128604	IRF5	-0.684222	-0.0330297	0.493835	0.045229	0.166177	1.04453e-11	6.87702e-11	6	7	7	C2	Cells. transformed fibroblasts (GTEx)	PrediXcan	0.995728	cells_transformed_fibroblasts	0.999981
3019	ENSG00000188211	NCR3LG1	0.68329	0.0404657	0.494424	0.0334115	0.135049	2.07004e-09	1.10831e-08	12	17	17	C2	Cells. transformed fibroblasts (GTEx)	PrediXcan	0.995728	cells_transformed_fibroblasts	0.999981
3020	ENSG00000050344	NFE2L3	-0.683154	-0.0463263	0.49451	0.0228613	0.0344778	0.0034434	0.00932005	13	13	13	C2	Cells. transformed fibroblasts (GTEx)	PrediXcan	0.995728	cells_transformed_fibroblasts	0.999981
3021	ENSG00000174332	GLIS1	-0.682227	-0.0188576	0.495096	0.0953689	0.130315	6.53166e-09	3.32678e-08	59	74	74	C2	Cells. transformed fibroblasts (GTEx)	PrediXcan	0.995728	cells_transformed_fibroblasts	0.999981
3022	ENSG00000023191	RNH1	-0.681899	-0.0382762	0.495303	0.0368602	0.145511	1.86006e-10	1.09611e-09	28	34	34	C2	Cells. transformed fibroblasts (GTEx)	PrediXcan	0.995728	cells_transformed_fibroblasts	0.999981
3023	ENSG00000105726	ATP13A1	-0.681853	-0.0622311	0.495332	0.016562	0.0373788	0.0025893	0.00710801	19	30	30	C2	Cells. transformed fibroblasts (GTEx)	PrediXcan	0.995728	cells_transformed_fibroblasts	0.999981
3024	ENSG00000204219	TCEA3	0.681832	0.0262361	0.495345	0.0827163	0.364589	6.83111e-27	1.33323e-25	24	29	29	C2	Cells. transformed fibroblasts (GTEx)	PrediXcan	0.995728	cells_transformed_fibroblasts	0.999981
3025	ENSG00000196793	ZNF239	0.681608	0.0259059	0.495487	0.0502465	0.182819	1.7296e-12	1.21276e-11	49	62	62	C2	Cells. transformed fibroblasts (GTEx)	PrediXcan	0.995728	cells_transformed_fibroblasts	0.999981
3026	ENSG00000010072	SPRTN	0.681404	0.0627302	0.495616	0.0151483	0.0829493	4.48092e-06	1.6922e-05	9	13	13	C2	Cells. transformed fibroblasts (GTEx)	PrediXcan	0.995728	cells_transformed_fibroblasts	0.999981
3027	ENSG00000162341	TPCN2	0.681343	0.0359186	0.495655	0.0352507	0.0817728	5.05509e-06	1.90222e-05	18	22	22	C2	Cells. transformed fibroblasts (GTEx)	PrediXcan	0.995728	cells_transformed_fibroblasts	0.999981
3028	ENSG00000170802	FOXN2	0.681329	0.0403782	0.495664	0.0395694	0.174563	5.8831e-12	3.94346e-11	18	22	22	C2	Cells. transformed fibroblasts (GTEx)	PrediXcan	0.995728	cells_transformed_fibroblasts	0.999981
3029	ENSG00000049167	ERCC8	-0.681209	-0.0274854	0.49574	0.064302	0.233248	1.97517e-16	1.89111e-15	46	55	55	C2	Cells. transformed fibroblasts (GTEx)	PrediXcan	0.995728	cells_transformed_fibroblasts	0.999981
3030	ENSG00000105926	MPP6	0.681075	0.0320098	0.495824	0.0503705	0.169552	1.28412e-11	8.374e-11	19	24	24	C2	Cells. transformed fibroblasts (GTEx)	PrediXcan	0.995728	cells_transformed_fibroblasts	0.999981
3031	ENSG00000108829	LRRC59	-0.680983	-0.0635519	0.495882	0.0246599	0.0426612	0.00119302	0.00340889	20	26	26	C2	Cells. transformed fibroblasts (GTEx)	PrediXcan	0.995728	cells_transformed_fibroblasts	0.999981
3032	ENSG00000124491	F13A1	-0.680962	-0.049381	0.495896	0.0295443	0.0228208	0.0184654	0.0455353	29	33	33	C2	Cells. transformed fibroblasts (GTEx)	PrediXcan	0.995728	cells_transformed_fibroblasts	0.999981
3033	ENSG00000088451	TGDS	-0.680816	-0.0587129	0.495988	0.0151637	0.111351	7.418e-08	3.39913e-07	11	16	16	C2	Cells. transformed fibroblasts (GTEx)	PrediXcan	0.995728	cells_transformed_fibroblasts	0.999981
3034	ENSG00000125743	SNRPD2	-0.680789	-0.0267441	0.496005	0.0675507	0.0400641	0.0017015	0.00477417	50	57	57	C2	Cells. transformed fibroblasts (GTEx)	PrediXcan	0.995728	cells_transformed_fibroblasts	0.999981
3035	ENSG00000153064	BANK1	-0.680597	-0.0633116	0.496126	0.01408	0.0154164	0.0543416	0.123986	21	26	26	C2	Cells. transformed fibroblasts (GTEx)	PrediXcan	0.995728	cells_transformed_fibroblasts	0.999981
3036	ENSG00000253200	AC037459.3	0.680429	0.0484219	0.496233	0.0266355	0.0480792	0.000502052	0.00150243	17	21	21	C2	Cells. transformed fibroblasts (GTEx)	PrediXcan	0.995728	cells_transformed_fibroblasts	0.999981
3037	ENSG00000156172	C8orf37	-0.680031	-0.0241947	0.496485	0.0924538	0.255901	3.46783e-18	3.76786e-17	54	65	65	C2	Cells. transformed fibroblasts (GTEx)	PrediXcan	0.995728	cells_transformed_fibroblasts	0.999981
3038	ENSG00000167969	ECI1	-0.679873	-0.0208768	0.496585	0.107353	0.286072	3.22141e-20	4.10191e-19	12	18	18	C2	Cells. transformed fibroblasts (GTEx)	PrediXcan	0.995728	cells_transformed_fibroblasts	0.999981
3039	ENSG00000243701	DUBR	0.67973	0.0478906	0.496676	0.027292	0.0215063	0.0214312	0.0524619	34	39	39	C2	Cells. transformed fibroblasts (GTEx)	PrediXcan	0.995728	cells_transformed_fibroblasts	0.999981
3040	ENSG00000135457	TFCP2	0.679533	0.161708	0.4968	0.00499568	0.013961	0.0629964	0.141936	1	1	1	C2	Cells. transformed fibroblasts (GTEx)	PrediXcan	0.995728	cells_transformed_fibroblasts	0.999981
3041	ENSG00000063978	RNF4	-0.679266	-0.0485398	0.496969	0.0249303	0.0935797	9.15168e-07	3.72511e-06	12	14	14	C2	Cells. transformed fibroblasts (GTEx)	PrediXcan	0.995728	cells_transformed_fibroblasts	0.999981
3042	ENSG00000104886	PLEKHJ1	0.67922	0.0914753	0.496998	0.00500393	0.0319387	0.00490264	0.0130379	8	8	8	C2	Cells. transformed fibroblasts (GTEx)	PrediXcan	0.995728	cells_transformed_fibroblasts	0.999981
3043	ENSG00000132507	EIF5A	-0.679108	-0.0184151	0.497069	0.169194	0.462745	9.76689e-38	3.54011e-36	20	27	27	C2	Cells. transformed fibroblasts (GTEx)	PrediXcan	0.995728	cells_transformed_fibroblasts	0.999981
3044	ENSG00000257176	AC009318.1	-0.679026	-0.0210592	0.497122	0.114321	0.495718	2.28642e-41	1.04421e-39	21	26	26	C2	Cells. transformed fibroblasts (GTEx)	PrediXcan	0.995728	cells_transformed_fibroblasts	0.999981
3045	ENSG00000180263	FGD6	-0.678896	-0.0202595	0.497204	0.115709	0.211016	1.4583e-14	1.20872e-13	48	55	55	C2	Cells. transformed fibroblasts (GTEx)	PrediXcan	0.995728	cells_transformed_fibroblasts	0.999981
3046	ENSG00000079335	CDC14A	-0.678686	-0.0206146	0.497337	0.116501	0.270383	7.55563e-19	8.60513e-18	27	32	32	C2	Cells. transformed fibroblasts (GTEx)	PrediXcan	0.995728	cells_transformed_fibroblasts	0.999981
3047	ENSG00000168374	ARF4	-0.678456	-0.0286596	0.497483	0.0584287	0.131321	2.83245e-09	1.49547e-08	42	49	49	C2	Cells. transformed fibroblasts (GTEx)	PrediXcan	0.995728	cells_transformed_fibroblasts	0.999981
3048	ENSG00000206149	HERC2P9	0.678396	0.0331996	0.49752	0.0515628	0.149355	3.19786e-10	1.84557e-09	36	55	55	C2	Cells. transformed fibroblasts (GTEx)	PrediXcan	0.995728	cells_transformed_fibroblasts	0.999981
3049	ENSG00000203791	EEF1AKMT2	-0.678193	-0.0167553	0.497649	0.218879	0.465307	7.76754e-38	2.85317e-36	34	44	44	C2	Cells. transformed fibroblasts (GTEx)	PrediXcan	0.995728	cells_transformed_fibroblasts	0.999981
3050	ENSG00000164031	DNAJB14	0.67811	0.0224504	0.497702	0.140078	0.304177	7.46675e-22	1.05466e-20	40	49	49	C2	Cells. transformed fibroblasts (GTEx)	PrediXcan	0.995728	cells_transformed_fibroblasts	0.999981
3051	ENSG00000203706	SERTAD4-AS1	0.677393	0.0611709	0.498156	0.0149542	0.069739	2.59065e-05	9.02479e-05	11	14	14	C2	Cells. transformed fibroblasts (GTEx)	PrediXcan	0.995728	cells_transformed_fibroblasts	0.999981
3052	ENSG00000122176	FMOD	-0.677223	-0.0452082	0.498264	0.0345738	0.175812	5.22688e-12	3.51909e-11	9	14	14	C2	Cells. transformed fibroblasts (GTEx)	PrediXcan	0.995728	cells_transformed_fibroblasts	0.999981
3053	ENSG00000120832	MTERF2	-0.676659	-0.098051	0.498623	0.00460454	0.0215228	0.0214982	0.052607	12	14	14	C2	Cells. transformed fibroblasts (GTEx)	PrediXcan	0.995728	cells_transformed_fibroblasts	0.999981
3054	ENSG00000134809	TIMM10	-0.676657	-0.0178386	0.498624	0.160928	0.448892	1.21078e-35	3.93101e-34	70	81	81	C2	Cells. transformed fibroblasts (GTEx)	PrediXcan	0.995728	cells_transformed_fibroblasts	0.999981
3055	ENSG00000196696	PDXDC2P-NPIPB14P	-0.676626	-0.0568552	0.498643	0.0258813	0.173913	4.68837e-12	3.16898e-11	44	69	69	C2	Cells. transformed fibroblasts (GTEx)	PrediXcan	0.995728	cells_transformed_fibroblasts	0.999981
3056	ENSG00000117407	ARTN	0.675998	0.0454966	0.499042	0.015595	0.0463623	0.000718777	0.00210787	24	32	32	C2	Cells. transformed fibroblasts (GTEx)	PrediXcan	0.995728	cells_transformed_fibroblasts	0.999981
3057	ENSG00000156968	MPV17L	-0.675694	-0.0465894	0.499235	0.0221443	0.0277357	0.00882516	0.0227796	52	61	61	C2	Cells. transformed fibroblasts (GTEx)	PrediXcan	0.995728	cells_transformed_fibroblasts	0.999981
3058	ENSG00000183011	NAA38	-0.675601	-0.0403588	0.499294	0.0603229	0.226032	2.08705e-16	1.99405e-15	7	11	11	C2	Cells. transformed fibroblasts (GTEx)	PrediXcan	0.995728	cells_transformed_fibroblasts	0.999981
3059	ENSG00000155313	USP25	-0.675294	-0.0338791	0.499489	0.0472112	0.129461	5.87915e-09	3.00673e-08	31	34	34	C2	Cells. transformed fibroblasts (GTEx)	PrediXcan	0.995728	cells_transformed_fibroblasts	0.999981
3060	ENSG00000116962	NID1	-0.675045	-0.0953565	0.499647	0.00707052	0.0637633	7.2616e-05	0.000239449	6	7	7	C2	Cells. transformed fibroblasts (GTEx)	PrediXcan	0.995728	cells_transformed_fibroblasts	0.999981
3061	ENSG00000237765	FAM200B	0.674815	0.0271731	0.499794	0.0559916	0.105504	1.21223e-07	5.41003e-07	62	74	74	C2	Cells. transformed fibroblasts (GTEx)	PrediXcan	0.995728	cells_transformed_fibroblasts	0.999981
3062	ENSG00000106086	PLEKHA8	-0.673963	-0.0754743	0.500335	0.00842038	0.0113706	0.0962272	0.207918	14	15	15	C2	Cells. transformed fibroblasts (GTEx)	PrediXcan	0.995728	cells_transformed_fibroblasts	0.999981
3063	ENSG00000250312	ZNF718	0.673701	0.0164012	0.500502	0.288991	0.55709	3.62425e-50	2.92093e-48	72	89	89	C2	Cells. transformed fibroblasts (GTEx)	PrediXcan	0.995728	cells_transformed_fibroblasts	0.999981
3064	ENSG00000113296	THBS4	0.672845	0.0147261	0.501046	0.262036	0.588796	6.20981e-55	6.4947e-53	48	66	66	C2	Cells. transformed fibroblasts (GTEx)	PrediXcan	0.995728	cells_transformed_fibroblasts	0.999981
3065	ENSG00000197696	NMB	0.672692	0.0251334	0.501143	0.0682723	0.16457	2.74881e-11	1.74048e-10	14	18	18	C2	Cells. transformed fibroblasts (GTEx)	PrediXcan	0.995728	cells_transformed_fibroblasts	0.999981
3066	ENSG00000235944	ZNF815P	-0.672687	-0.088542	0.501146	0.00944059	0.0185755	0.0340989	0.0808425	22	29	29	C2	Cells. transformed fibroblasts (GTEx)	PrediXcan	0.995728	cells_transformed_fibroblasts	0.999981
3067	ENSG00000072364	AFF4	-0.672496	-0.0306182	0.501268	0.05283	0.0259959	0.0123117	0.0311797	67	82	82	C2	Cells. transformed fibroblasts (GTEx)	PrediXcan	0.995728	cells_transformed_fibroblasts	0.999981
3068	ENSG00000247556	OIP5-AS1	-0.672359	-0.0166373	0.501355	0.204888	0.406467	3.33285e-32	9.0066e-31	22	27	27	C2	Cells. transformed fibroblasts (GTEx)	PrediXcan	0.995728	cells_transformed_fibroblasts	0.999981
3069	ENSG00000159917	ZNF235	-0.672206	-0.0207342	0.501453	0.168652	0.0283541	0.00820869	0.0212644	103	116	116	C2	Cells. transformed fibroblasts (GTEx)	PrediXcan	0.995728	cells_transformed_fibroblasts	0.999981
3070	ENSG00000248049	UBA6-AS1	0.671198	0.0401458	0.502095	0.031071	0.226059	1.28271e-15	1.16156e-14	23	29	29	C2	Cells. transformed fibroblasts (GTEx)	PrediXcan	0.995728	cells_transformed_fibroblasts	0.999981
3071	ENSG00000086015	MAST2	-0.670251	-0.0199704	0.502698	0.165892	0.34309	1.15674e-25	2.09636e-24	41	51	51	C2	Cells. transformed fibroblasts (GTEx)	PrediXcan	0.995728	cells_transformed_fibroblasts	0.999981
3072	ENSG00000171729	TMEM51	0.670128	0.0481038	0.502776	0.0227352	0.0442457	0.000948614	0.00273735	13	18	18	C2	Cells. transformed fibroblasts (GTEx)	PrediXcan	0.995728	cells_transformed_fibroblasts	0.999981
3073	ENSG00000113578	FGF1	0.669967	0.0138311	0.502879	0.271453	0.268303	7.38745e-19	8.4276e-18	119	147	147	C2	Cells. transformed fibroblasts (GTEx)	PrediXcan	0.995728	cells_transformed_fibroblasts	0.999981
3074	ENSG00000129219	PLD2	0.669761	0.0262603	0.50301	0.0772715	0.322147	3.68962e-23	5.75757e-22	6	12	12	C2	Cells. transformed fibroblasts (GTEx)	PrediXcan	0.995728	cells_transformed_fibroblasts	0.999981
3075	ENSG00000101189	MRGBP	-0.669343	-0.0375063	0.503277	0.0622922	0.197253	6.65917e-14	5.26166e-13	73	90	90	C2	Cells. transformed fibroblasts (GTEx)	PrediXcan	0.995728	cells_transformed_fibroblasts	0.999981
3076	ENSG00000100600	LGMN	-0.669054	-0.0984658	0.503461	0.00627362	0.0161142	0.0482961	0.111361	7	9	9	C2	Cells. transformed fibroblasts (GTEx)	PrediXcan	0.995728	cells_transformed_fibroblasts	0.999981
3077	ENSG00000135535	CD164	0.668523	0.0699201	0.5038	0.0122943	0.131237	3.98464e-09	2.07108e-08	28	36	36	C2	Cells. transformed fibroblasts (GTEx)	PrediXcan	0.995728	cells_transformed_fibroblasts	0.999981
3078	ENSG00000106868	SUSD1	-0.668467	-0.0188328	0.503835	0.143023	0.231871	2.3312e-16	2.21804e-15	56	70	70	C2	Cells. transformed fibroblasts (GTEx)	PrediXcan	0.995728	cells_transformed_fibroblasts	0.999981
3079	ENSG00000198520	C1orf228	0.668336	0.0698169	0.503919	0.00969276	0.0333706	0.00447856	0.0119612	9	11	11	C2	Cells. transformed fibroblasts (GTEx)	PrediXcan	0.995728	cells_transformed_fibroblasts	0.999981
3080	ENSG00000078070	MCCC1	-0.667921	-0.0190292	0.504184	0.107436	0.311648	2.90211e-22	4.21652e-21	62	92	92	C2	Cells. transformed fibroblasts (GTEx)	PrediXcan	0.995728	cells_transformed_fibroblasts	0.999981
3081	ENSG00000108370	RGS9	0.66789	0.0543212	0.504204	0.0266583	0.0401493	0.00148552	0.00419998	29	35	35	C2	Cells. transformed fibroblasts (GTEx)	PrediXcan	0.995728	cells_transformed_fibroblasts	0.999981
3082	ENSG00000167716	WDR81	0.667863	0.0411886	0.504221	0.0329903	0.0681106	3.98578e-05	0.000136148	34	40	40	C2	Cells. transformed fibroblasts (GTEx)	PrediXcan	0.995728	cells_transformed_fibroblasts	0.999981
3083	ENSG00000133466	C1QTNF6	-0.667711	-0.0351408	0.504318	0.0820995	0.0251113	0.0136347	0.0342957	85	107	107	C2	Cells. transformed fibroblasts (GTEx)	PrediXcan	0.995728	cells_transformed_fibroblasts	0.999981
3084	ENSG00000095397	WHRN	0.667642	0.0207004	0.504362	0.119692	0.523872	3.96569e-45	2.28294e-43	18	23	23	C2	Cells. transformed fibroblasts (GTEx)	PrediXcan	0.995728	cells_transformed_fibroblasts	0.999981
3085	ENSG00000116774	OLFML3	-0.667372	-0.054192	0.504534	0.0192931	0.122994	1.26553e-08	6.25057e-08	8	9	9	C2	Cells. transformed fibroblasts (GTEx)	PrediXcan	0.995728	cells_transformed_fibroblasts	0.999981
3086	ENSG00000163558	PRKCI	-0.666604	-0.0343137	0.505025	0.0606887	0.0951386	9.03488e-07	3.67866e-06	20	23	23	C2	Cells. transformed fibroblasts (GTEx)	PrediXcan	0.995728	cells_transformed_fibroblasts	0.999981
3087	ENSG00000183475	ASB7	-0.666561	-0.0727604	0.505052	0.0141422	0.0771982	7.69122e-06	2.84573e-05	10	11	11	C2	Cells. transformed fibroblasts (GTEx)	PrediXcan	0.995728	cells_transformed_fibroblasts	0.999981
3088	ENSG00000185787	MORF4L1	0.666461	0.045205	0.505117	0.0232509	0.0943486	1.00934e-06	4.09141e-06	16	22	22	C2	Cells. transformed fibroblasts (GTEx)	PrediXcan	0.995728	cells_transformed_fibroblasts	0.999981
3089	ENSG00000109920	FNBP4	-0.666393	-0.0320619	0.50516	0.0444195	0.118924	2.24615e-08	1.07981e-07	13	17	17	C2	Cells. transformed fibroblasts (GTEx)	PrediXcan	0.995728	cells_transformed_fibroblasts	0.999981
3090	ENSG00000140471	LINS1	-0.666249	-0.0235334	0.505252	0.0935804	0.261298	3.52032e-18	3.81883e-17	36	46	46	C2	Cells. transformed fibroblasts (GTEx)	PrediXcan	0.995728	cells_transformed_fibroblasts	0.999981
3091	ENSG00000137713	PPP2R1B	-0.665917	-0.0255749	0.505464	0.0782911	0.141067	7.09841e-10	3.98261e-09	33	40	40	C2	Cells. transformed fibroblasts (GTEx)	PrediXcan	0.995728	cells_transformed_fibroblasts	0.999981
3092	ENSG00000148082	SHC3	-0.665513	-0.0242097	0.505722	0.11878	0.274615	1.3573e-19	1.6457e-18	16	20	20	C2	Cells. transformed fibroblasts (GTEx)	PrediXcan	0.995728	cells_transformed_fibroblasts	0.999981
3093	ENSG00000105983	LMBR1	-0.66504	-0.0266065	0.506025	0.0706418	0.0958675	4.57917e-07	1.9257e-06	141	164	164	C2	Cells. transformed fibroblasts (GTEx)	PrediXcan	0.995728	cells_transformed_fibroblasts	0.999981
3094	ENSG00000084090	STARD7	-0.664932	-0.0599957	0.506094	0.015832	0.0636763	7.01126e-05	0.000231808	6	9	9	C2	Cells. transformed fibroblasts (GTEx)	PrediXcan	0.995728	cells_transformed_fibroblasts	0.999981
3095	ENSG00000225361	PPP1R26-AS1	-0.664792	-0.0392137	0.506184	0.0334269	0.171804	7.27658e-12	4.83963e-11	9	12	12	C2	Cells. transformed fibroblasts (GTEx)	PrediXcan	0.995728	cells_transformed_fibroblasts	0.999981
3096	ENSG00000135587	SMPD2	0.66439	0.0174968	0.506441	0.147429	0.308992	4.08495e-22	5.85438e-21	66	78	78	C2	Cells. transformed fibroblasts (GTEx)	PrediXcan	0.995728	cells_transformed_fibroblasts	0.999981
3097	ENSG00000178996	SNX18	-0.664337	-0.057547	0.506475	0.0144917	0.0545596	0.000239045	0.000744521	83	93	93	C2	Cells. transformed fibroblasts (GTEx)	PrediXcan	0.995728	cells_transformed_fibroblasts	0.999981
3098	ENSG00000113272	THG1L	-0.66373	-0.0177789	0.506863	0.190307	0.127573	9.43655e-09	4.72636e-08	96	107	107	C2	Cells. transformed fibroblasts (GTEx)	PrediXcan	0.995728	cells_transformed_fibroblasts	0.999981
3099	ENSG00000241852	C8orf58	-0.663533	-0.0125618	0.506989	0.339852	0.61863	8.99062e-61	1.41587e-58	30	37	37	C2	Cells. transformed fibroblasts (GTEx)	PrediXcan	0.995728	cells_transformed_fibroblasts	0.999981
3100	ENSG00000173744	AGFG1	-0.663291	-0.0299344	0.507144	0.0730413	0.129123	3.42922e-09	1.79477e-08	21	27	27	C2	Cells. transformed fibroblasts (GTEx)	PrediXcan	0.995728	cells_transformed_fibroblasts	0.999981
3101	ENSG00000089737	DDX24	0.662495	0.0258823	0.507654	0.0636611	0.0384259	0.00204487	0.00567485	60	77	77	C2	Cells. transformed fibroblasts (GTEx)	PrediXcan	0.995728	cells_transformed_fibroblasts	0.999981
3102	ENSG00000187720	THSD4	-0.662063	-0.0239877	0.507931	0.112125	0.0203339	0.0266563	0.0642537	110	129	129	C2	Cells. transformed fibroblasts (GTEx)	PrediXcan	0.995728	cells_transformed_fibroblasts	0.999981
3103	ENSG00000198919	DZIP3	0.66187	0.0952708	0.508055	0.0062556	0.0377866	0.00226815	0.00626027	9	12	12	C2	Cells. transformed fibroblasts (GTEx)	PrediXcan	0.995728	cells_transformed_fibroblasts	0.999981
3104	ENSG00000163728	TTC14	0.661123	0.0349805	0.508534	0.0422487	0.135226	2.10379e-09	1.12594e-08	39	43	43	C2	Cells. transformed fibroblasts (GTEx)	PrediXcan	0.995728	cells_transformed_fibroblasts	0.999981
3105	ENSG00000144152	FBLN7	-0.660749	-0.0167133	0.508773	0.15877	0.17058	3.11604e-12	2.14645e-11	56	66	66	C2	Cells. transformed fibroblasts (GTEx)	PrediXcan	0.995728	cells_transformed_fibroblasts	0.999981
3106	ENSG00000157637	SLC38A10	-0.660544	-0.0143307	0.508905	0.225752	0.318659	4.32663e-23	6.69065e-22	63	77	77	C2	Cells. transformed fibroblasts (GTEx)	PrediXcan	0.995728	cells_transformed_fibroblasts	0.999981
3107	ENSG00000140265	ZSCAN29	-0.660432	-0.0482542	0.508977	0.0447842	0.0979891	5.82225e-07	2.42243e-06	42	52	52	C2	Cells. transformed fibroblasts (GTEx)	PrediXcan	0.995728	cells_transformed_fibroblasts	0.999981
3108	ENSG00000009307	CSDE1	-0.660355	-0.0698672	0.509026	0.00993631	0.017301	0.0366323	0.0864449	10	11	11	C2	Cells. transformed fibroblasts (GTEx)	PrediXcan	0.995728	cells_transformed_fibroblasts	0.999981
3109	ENSG00000138375	SMARCAL1	-0.659809	-0.0506243	0.509377	0.0216526	0.0924448	1.05253e-06	4.25766e-06	9	12	12	C2	Cells. transformed fibroblasts (GTEx)	PrediXcan	0.995728	cells_transformed_fibroblasts	0.999981
3110	ENSG00000125384	PTGER2	-0.6587	-0.0230295	0.510088	0.0862497	0.173912	6.12997e-12	4.09691e-11	40	48	48	C2	Cells. transformed fibroblasts (GTEx)	PrediXcan	0.995728	cells_transformed_fibroblasts	0.999981
3111	ENSG00000101546	RBFA	-0.658281	-0.0234689	0.510358	0.0765549	0.154744	1.15594e-10	6.92199e-10	52	70	70	C2	Cells. transformed fibroblasts (GTEx)	PrediXcan	0.995728	cells_transformed_fibroblasts	0.999981
3112	ENSG00000135549	PKIB	-0.658046	-0.0283807	0.510509	0.104255	0.01181	0.0926046	0.200978	126	148	148	C2	Cells. transformed fibroblasts (GTEx)	PrediXcan	0.995728	cells_transformed_fibroblasts	0.999981
3113	ENSG00000070182	SPTB	-0.656976	-0.0413644	0.511197	0.02756	0.0474193	0.000566007	0.00168255	18	20	20	C2	Cells. transformed fibroblasts (GTEx)	PrediXcan	0.995728	cells_transformed_fibroblasts	0.999981
3114	ENSG00000258289	CHURC1	-0.656861	-0.0114321	0.51127	0.320268	0.666496	1.71933e-73	6.9284e-71	38	48	48	C2	Cells. transformed fibroblasts (GTEx)	PrediXcan	0.995728	cells_transformed_fibroblasts	0.999981
3115	ENSG00000164308	ERAP2	-0.656557	-0.00940178	0.511466	0.570366	0.766334	1.31804e-96	4.51462e-93	101	113	113	C2	Cells. transformed fibroblasts (GTEx)	PrediXcan	0.995728	cells_transformed_fibroblasts	0.999981
3116	ENSG00000076650	GPATCH1	-0.655751	-0.0445765	0.511984	0.0250466	0.0618401	6.43807e-05	0.000213579	30	39	39	C2	Cells. transformed fibroblasts (GTEx)	PrediXcan	0.995728	cells_transformed_fibroblasts	0.999981
3117	ENSG00000163110	PDLIM5	-0.65563	-0.0247283	0.512062	0.0802583	0.18119	2.82071e-13	2.11184e-12	26	34	34	C2	Cells. transformed fibroblasts (GTEx)	PrediXcan	0.995728	cells_transformed_fibroblasts	0.999981
3118	ENSG00000160867	FGFR4	-0.655196	-0.0267297	0.512342	0.0568103	0.0857692	2.7963e-06	1.08013e-05	22	24	24	C2	Cells. transformed fibroblasts (GTEx)	PrediXcan	0.995728	cells_transformed_fibroblasts	0.999981
3119	ENSG00000156795	WDYHV1	0.655165	0.0154418	0.512362	0.168936	0.351516	2.78918e-27	5.59511e-26	110	139	139	C2	Cells. transformed fibroblasts (GTEx)	PrediXcan	0.995728	cells_transformed_fibroblasts	0.999981
3120	ENSG00000170989	S1PR1	0.65509	0.0164673	0.51241	0.16318	0.428774	1.00432e-33	2.95283e-32	32	43	43	C2	Cells. transformed fibroblasts (GTEx)	PrediXcan	0.995728	cells_transformed_fibroblasts	0.999981
3121	ENSG00000135452	TSPAN31	-0.654831	-0.0361309	0.512576	0.017209	0.0218365	0.0220065	0.0537836	9	9	9	C2	Cells. transformed fibroblasts (GTEx)	PrediXcan	0.995728	cells_transformed_fibroblasts	0.999981
3122	ENSG00000231889	TRAF3IP2-AS1	-0.654786	-0.14707	0.512606	0.00871674	0.0231065	0.0176841	0.0437582	9	14	14	C2	Cells. transformed fibroblasts (GTEx)	PrediXcan	0.995728	cells_transformed_fibroblasts	0.999981
3123	ENSG00000027869	SH2D2A	-0.65476	-0.0406897	0.512623	0.0314886	0.072486	1.89923e-05	6.72446e-05	13	13	13	C2	Cells. transformed fibroblasts (GTEx)	PrediXcan	0.995728	cells_transformed_fibroblasts	0.999981
3124	ENSG00000164615	CAMLG	0.654289	0.035834	0.512926	0.0476676	0.112421	4.61464e-08	2.16154e-07	34	42	42	C2	Cells. transformed fibroblasts (GTEx)	PrediXcan	0.995728	cells_transformed_fibroblasts	0.999981
3125	ENSG00000167130	DOLPP1	-0.654228	-0.0211464	0.512965	0.101631	0.0209881	0.0244232	0.0592777	77	94	94	C2	Cells. transformed fibroblasts (GTEx)	PrediXcan	0.995728	cells_transformed_fibroblasts	0.999981
3126	ENSG00000163485	ADORA1	-0.654047	-0.037551	0.513081	0.0413462	0.0821341	5.53016e-06	2.07415e-05	14	17	17	C2	Cells. transformed fibroblasts (GTEx)	PrediXcan	0.995728	cells_transformed_fibroblasts	0.999981
3127	ENSG00000178882	RFLNA	0.653817	0.015861	0.51323	0.272568	0.499568	1.07364e-42	5.38826e-41	15	17	17	C2	Cells. transformed fibroblasts (GTEx)	PrediXcan	0.995728	cells_transformed_fibroblasts	0.999981
3128	ENSG00000272573	MUSTN1	0.652711	0.04778	0.513943	0.0196875	0.0395178	0.00151531	0.00428067	37	44	44	C2	Cells. transformed fibroblasts (GTEx)	PrediXcan	0.995728	cells_transformed_fibroblasts	0.999981
3129	ENSG00000115091	ACTR3	0.652468	0.0297792	0.514099	0.0561584	0.159909	4.03408e-11	2.52034e-10	21	26	26	C2	Cells. transformed fibroblasts (GTEx)	PrediXcan	0.995728	cells_transformed_fibroblasts	0.999981
3130	ENSG00000169019	COMMD8	-0.652198	-0.0353692	0.514274	0.032493	0.07149	2.48517e-05	8.67058e-05	42	54	54	C2	Cells. transformed fibroblasts (GTEx)	PrediXcan	0.995728	cells_transformed_fibroblasts	0.999981
3131	ENSG00000088812	ATRN	0.652082	0.114343	0.514348	0.00406535	0.0334608	0.00380254	0.0102275	22	32	32	C2	Cells. transformed fibroblasts (GTEx)	PrediXcan	0.995728	cells_transformed_fibroblasts	0.999981
3132	ENSG00000172992	DCAKD	-0.651612	-0.0351475	0.514652	0.0492037	0.0417501	0.00131314	0.0037373	48	58	58	C2	Cells. transformed fibroblasts (GTEx)	PrediXcan	0.995728	cells_transformed_fibroblasts	0.999981
3133	ENSG00000066455	GOLGA5	-0.651507	-0.0267952	0.514719	0.0643997	0.0429357	0.00100514	0.0028962	49	61	61	C2	Cells. transformed fibroblasts (GTEx)	PrediXcan	0.995728	cells_transformed_fibroblasts	0.999981
3134	ENSG00000105953	OGDH	-0.651284	-0.0975993	0.514863	0.00693484	0.0169186	0.0410199	0.0958576	15	17	17	C2	Cells. transformed fibroblasts (GTEx)	PrediXcan	0.995728	cells_transformed_fibroblasts	0.999981
3135	ENSG00000103196	CRISPLD2	0.651113	0.0214056	0.514974	0.106974	0.218233	3.47488e-15	3.02666e-14	52	69	69	C2	Cells. transformed fibroblasts (GTEx)	PrediXcan	0.995728	cells_transformed_fibroblasts	0.999981
3136	ENSG00000237753	AC079922.2	0.65018	0.021026	0.515576	0.122764	0.38346	5.9657e-29	1.3162e-27	33	47	47	C2	Cells. transformed fibroblasts (GTEx)	PrediXcan	0.995728	cells_transformed_fibroblasts	0.999981
3137	ENSG00000145439	CBR4	0.649884	0.0191716	0.515767	0.127812	0.0983286	4.10223e-07	1.73418e-06	106	117	117	C2	Cells. transformed fibroblasts (GTEx)	PrediXcan	0.995728	cells_transformed_fibroblasts	0.999981
3138	ENSG00000126785	RHOJ	-0.64969	-0.0186157	0.515892	0.152479	0.299673	3.26936e-21	4.43061e-20	14	16	16	C2	Cells. transformed fibroblasts (GTEx)	PrediXcan	0.995728	cells_transformed_fibroblasts	0.999981
3139	ENSG00000125814	NAPB	-0.649587	-0.058436	0.515959	0.0200401	0.0672286	3.40829e-05	0.000116976	26	34	34	C2	Cells. transformed fibroblasts (GTEx)	PrediXcan	0.995728	cells_transformed_fibroblasts	0.999981
3140	ENSG00000112139	MDGA1	0.649471	0.021015	0.516034	0.114123	0.373887	3.68196e-29	8.18937e-28	9	11	11	C2	Cells. transformed fibroblasts (GTEx)	PrediXcan	0.995728	cells_transformed_fibroblasts	0.999981
3141	ENSG00000142089	IFITM3	0.649001	0.0229254	0.516338	0.0726161	0.238509	2.18331e-16	2.08456e-15	31	41	41	C2	Cells. transformed fibroblasts (GTEx)	PrediXcan	0.995728	cells_transformed_fibroblasts	0.999981
3142	ENSG00000183826	BTBD9	0.648864	0.0458541	0.516426	0.0243994	0.192099	3.03134e-13	2.25842e-12	28	39	39	C2	Cells. transformed fibroblasts (GTEx)	PrediXcan	0.995728	cells_transformed_fibroblasts	0.999981
3143	ENSG00000125247	TMTC4	0.648685	0.0170243	0.516542	0.152105	0.220979	3.33846e-15	2.91525e-14	34	42	42	C2	Cells. transformed fibroblasts (GTEx)	PrediXcan	0.995728	cells_transformed_fibroblasts	0.999981
3144	ENSG00000246273	SBF2-AS1	-0.648135	-0.0275538	0.516898	0.0520426	0.123792	1.1767e-08	5.83708e-08	13	14	14	C2	Cells. transformed fibroblasts (GTEx)	PrediXcan	0.995728	cells_transformed_fibroblasts	0.999981
3145	ENSG00000104043	ATP8B4	-0.647535	-0.0200336	0.517285	0.122088	0.210211	8.76449e-15	7.3806e-14	34	42	42	C2	Cells. transformed fibroblasts (GTEx)	PrediXcan	0.995728	cells_transformed_fibroblasts	0.999981
3146	ENSG00000151883	PARP8	0.647511	0.0208673	0.517301	0.124799	0.50697	3.76401e-43	1.96086e-41	27	35	35	C2	Cells. transformed fibroblasts (GTEx)	PrediXcan	0.995728	cells_transformed_fibroblasts	0.999981
3147	ENSG00000079931	MOXD1	0.647358	0.0239474	0.5174	0.0996802	0.126054	3.98651e-09	2.07126e-08	42	52	52	C2	Cells. transformed fibroblasts (GTEx)	PrediXcan	0.995728	cells_transformed_fibroblasts	0.999981
3148	ENSG00000140199	SLC12A6	-0.64716	-0.0547224	0.517529	0.01851	0.09236	1.05314e-06	4.25887e-06	6	9	9	C2	Cells. transformed fibroblasts (GTEx)	PrediXcan	0.995728	cells_transformed_fibroblasts	0.999981
3149	ENSG00000110218	PANX1	-0.647133	-0.0406817	0.517546	0.0253922	0.0544132	0.000258167	0.000801167	36	42	42	C2	Cells. transformed fibroblasts (GTEx)	PrediXcan	0.995728	cells_transformed_fibroblasts	0.999981
3150	ENSG00000130640	TUBGCP2	0.647059	0.028675	0.517594	0.066849	0.0415968	0.00109331	0.00313772	32	41	41	C2	Cells. transformed fibroblasts (GTEx)	PrediXcan	0.995728	cells_transformed_fibroblasts	0.999981
3151	ENSG00000117616	RSRP1	-0.646941	-0.0401513	0.51767	0.0299717	0.0901799	1.80517e-06	7.13166e-06	14	16	16	C2	Cells. transformed fibroblasts (GTEx)	PrediXcan	0.995728	cells_transformed_fibroblasts	0.999981
3152	ENSG00000143575	HAX1	-0.646719	-0.913143	0.517814	5.49258e-05	0.0360374	0.00289806	0.00791751	7	8	8	C2	Cells. transformed fibroblasts (GTEx)	PrediXcan	0.995728	cells_transformed_fibroblasts	0.999981
3153	ENSG00000102580	DNAJC3	-0.646445	-0.0316955	0.517991	0.0361285	0.112196	4.18589e-08	1.97353e-07	29	34	34	C2	Cells. transformed fibroblasts (GTEx)	PrediXcan	0.995728	cells_transformed_fibroblasts	0.999981
3154	ENSG00000128513	POT1	-0.646113	-0.0534543	0.518206	0.0204098	0.0499438	0.000347714	0.00106554	22	34	34	C2	Cells. transformed fibroblasts (GTEx)	PrediXcan	0.995728	cells_transformed_fibroblasts	0.999981
3155	ENSG00000267534	S1PR2	0.646036	0.0269051	0.518256	0.0430159	0.0480808	0.000533118	0.00159065	40	52	52	C2	Cells. transformed fibroblasts (GTEx)	PrediXcan	0.995728	cells_transformed_fibroblasts	0.999981
3156	ENSG00000120437	ACAT2	0.645857	0.0516786	0.518372	0.0184349	0.0292235	0.00702425	0.0183628	19	29	29	C2	Cells. transformed fibroblasts (GTEx)	PrediXcan	0.995728	cells_transformed_fibroblasts	0.999981
3157	ENSG00000188554	NBR1	-0.645814	-10.0084	0.5184	4.97526e-07	0.0479638	0.000565788	0.00168226	1	3	3	C2	Cells. transformed fibroblasts (GTEx)	PrediXcan	0.995728	cells_transformed_fibroblasts	0.999981
3158	ENSG00000075223	SEMA3C	0.645481	0.016512	0.518615	0.0562701	0.0217812	0.02202	0.0538071	45	57	57	C2	Cells. transformed fibroblasts (GTEx)	PrediXcan	0.995728	cells_transformed_fibroblasts	0.999981
3159	ENSG00000174292	TNK1	-0.645443	-0.0508728	0.51864	0.0158041	0.037545	0.00247366	0.00679735	12	19	19	C2	Cells. transformed fibroblasts (GTEx)	PrediXcan	0.995728	cells_transformed_fibroblasts	0.999981
3160	ENSG00000112981	NME5	-0.645223	-0.0271807	0.518783	0.0828279	0.117624	1.86892e-08	9.05767e-08	33	35	35	C2	Cells. transformed fibroblasts (GTEx)	PrediXcan	0.995728	cells_transformed_fibroblasts	0.999981
3161	ENSG00000183458	AC138932.1	0.644987	0.0186003	0.518935	0.123898	0.0467984	0.000246558	0.000766527	70	94	94	C2	Cells. transformed fibroblasts (GTEx)	PrediXcan	0.995728	cells_transformed_fibroblasts	0.999981
3162	ENSG00000166582	CENPV	-0.644909	-0.0430205	0.518986	0.0264647	0.0741131	8.92982e-06	3.27266e-05	21	25	25	C2	Cells. transformed fibroblasts (GTEx)	PrediXcan	0.995728	cells_transformed_fibroblasts	0.999981
3163	ENSG00000109927	TECTA	-0.644861	-0.134962	0.519017	0.00263982	0.0285303	0.00808483	0.0209633	11	16	16	C2	Cells. transformed fibroblasts (GTEx)	PrediXcan	0.995728	cells_transformed_fibroblasts	0.999981
3164	ENSG00000177830	CHID1	-0.644464	-0.032534	0.519275	0.0420869	0.18358	1.0038e-12	7.17802e-12	23	33	33	C2	Cells. transformed fibroblasts (GTEx)	PrediXcan	0.995728	cells_transformed_fibroblasts	0.999981
3165	ENSG00000081913	PHLPP1	0.644368	0.0169795	0.519337	0.178309	0.254937	1.4745e-19	1.78149e-18	71	86	86	C2	Cells. transformed fibroblasts (GTEx)	PrediXcan	0.995728	cells_transformed_fibroblasts	0.999981
3166	ENSG00000237975	FLG-AS1	-0.644332	-0.014028	0.51936	0.234285	0.534797	2.79383e-47	1.91898e-45	43	53	53	C2	Cells. transformed fibroblasts (GTEx)	PrediXcan	0.995728	cells_transformed_fibroblasts	0.999981
3167	ENSG00000240291	AL450384.2	0.644276	0.0319465	0.519397	0.0441436	0.118286	3.69668e-08	1.74589e-07	20	23	23	C2	Cells. transformed fibroblasts (GTEx)	PrediXcan	0.995728	cells_transformed_fibroblasts	0.999981
3168	ENSG00000056050	HPF1	0.643953	0.0487593	0.519606	0.0230959	0.0663678	3.19787e-05	0.00011003	7	9	9	C2	Cells. transformed fibroblasts (GTEx)	PrediXcan	0.995728	cells_transformed_fibroblasts	0.999981
3169	ENSG00000149150	SLC43A1	0.643516	0.0447612	0.519889	0.0257994	0.0117298	0.0943594	0.204355	26	29	29	C2	Cells. transformed fibroblasts (GTEx)	PrediXcan	0.995728	cells_transformed_fibroblasts	0.999981
3170	ENSG00000176809	LRRC37A3	-0.643106	-0.017995	0.520155	0.0974887	0.120044	1.55628e-08	7.60708e-08	42	53	53	C2	Cells. transformed fibroblasts (GTEx)	PrediXcan	0.995728	cells_transformed_fibroblasts	0.999981
3171	ENSG00000273253	AL022328.4	0.643049	0.016599	0.520192	0.222437	0.327479	7.40011e-24	1.20701e-22	90	121	121	C2	Cells. transformed fibroblasts (GTEx)	PrediXcan	0.995728	cells_transformed_fibroblasts	0.999981
3172	ENSG00000164946	FREM1	-0.642947	-0.0265832	0.520258	0.0628304	0.205589	4.55135e-14	3.64454e-13	40	48	48	C2	Cells. transformed fibroblasts (GTEx)	PrediXcan	0.995728	cells_transformed_fibroblasts	0.999981
3173	ENSG00000166788	SAAL1	-0.642844	-0.0178681	0.520325	0.0471604	0.192093	4.89312e-13	3.60047e-12	34	38	38	C2	Cells. transformed fibroblasts (GTEx)	PrediXcan	0.995728	cells_transformed_fibroblasts	0.999981
3174	ENSG00000184206	GOLGA6L4	-0.642799	-0.0103541	0.520355	0.310439	0.465018	2.80541e-39	1.12389e-37	79	99	99	C2	Cells. transformed fibroblasts (GTEx)	PrediXcan	0.995728	cells_transformed_fibroblasts	0.999981
3175	ENSG00000144021	CIAO1	0.641994	0.0248422	0.520877	0.0795877	0.159821	6.63076e-11	4.0539e-10	19	24	24	C2	Cells. transformed fibroblasts (GTEx)	PrediXcan	0.995728	cells_transformed_fibroblasts	0.999981
3176	ENSG00000087274	ADD1	-0.641959	-0.247293	0.5209	0.000713694	0.0475837	0.000415423	0.00125951	1	4	4	C2	Cells. transformed fibroblasts (GTEx)	PrediXcan	0.995728	cells_transformed_fibroblasts	0.999981
3177	ENSG00000093183	SEC22C	-0.641746	-0.15321	0.521038	0.00182549	0.0205307	0.0259213	0.0626253	5	9	9	C2	Cells. transformed fibroblasts (GTEx)	PrediXcan	0.995728	cells_transformed_fibroblasts	0.999981
3178	ENSG00000166455	C16orf46	0.64174	0.0491015	0.521042	0.02051	0.0593478	0.000115957	0.000372677	18	23	23	C2	Cells. transformed fibroblasts (GTEx)	PrediXcan	0.995728	cells_transformed_fibroblasts	0.999981
3179	ENSG00000155307	SAMSN1	-0.64148	-0.0848197	0.521211	0.0113365	0.0124872	0.0727344	0.161854	9	14	14	C2	Cells. transformed fibroblasts (GTEx)	PrediXcan	0.995728	cells_transformed_fibroblasts	0.999981
3180	ENSG00000151806	GUF1	0.641283	0.0372613	0.521339	0.0396917	0.121595	2.11062e-08	1.01644e-07	27	31	31	C2	Cells. transformed fibroblasts (GTEx)	PrediXcan	0.995728	cells_transformed_fibroblasts	0.999981
3181	ENSG00000076641	PAG1	-0.640925	-0.0577814	0.521571	0.0127483	0.0551072	0.000219911	0.000687587	12	15	15	C2	Cells. transformed fibroblasts (GTEx)	PrediXcan	0.995728	cells_transformed_fibroblasts	0.999981
3182	ENSG00000131351	HAUS8	-0.640758	-0.0458276	0.52168	0.0283189	0.0813496	6.20269e-06	2.31751e-05	24	32	32	C2	Cells. transformed fibroblasts (GTEx)	PrediXcan	0.995728	cells_transformed_fibroblasts	0.999981
3183	ENSG00000236333	TRHDE-AS1	0.640366	0.0377084	0.521934	0.0309938	0.101056	3.90896e-07	1.65759e-06	11	13	13	C2	Cells. transformed fibroblasts (GTEx)	PrediXcan	0.995728	cells_transformed_fibroblasts	0.999981
3184	ENSG00000258947	TUBB3	0.640324	0.0377301	0.521962	0.021986	0.0855704	3.29168e-06	1.25835e-05	17	21	21	C2	Cells. transformed fibroblasts (GTEx)	PrediXcan	0.995728	cells_transformed_fibroblasts	0.999981
3185	ENSG00000248429	AC098679.1	0.6402	0.0226426	0.522043	0.101481	0.518332	1.02662e-44	5.74112e-43	29	34	34	C2	Cells. transformed fibroblasts (GTEx)	PrediXcan	0.995728	cells_transformed_fibroblasts	0.999981
3186	ENSG00000110721	CHKA	0.640059	0.0524257	0.522135	0.016492	0.0224884	0.0197152	0.0484646	8	8	8	C2	Cells. transformed fibroblasts (GTEx)	PrediXcan	0.995728	cells_transformed_fibroblasts	0.999981
3187	ENSG00000100226	GTPBP1	-0.63988	-0.0737725	0.522251	0.00825683	0.012706	0.0797091	0.175889	8	9	9	C2	Cells. transformed fibroblasts (GTEx)	PrediXcan	0.995728	cells_transformed_fibroblasts	0.999981
3188	ENSG00000164414	SLC35A1	-0.639467	-0.0244753	0.522519	0.0900026	0.109727	1.22268e-07	5.45487e-07	76	93	93	C2	Cells. transformed fibroblasts (GTEx)	PrediXcan	0.995728	cells_transformed_fibroblasts	0.999981
3189	ENSG00000184047	DIABLO	-0.639204	-0.14963	0.52269	0.00285458	0.0134293	0.0602338	0.136296	5	8	8	C2	Cells. transformed fibroblasts (GTEx)	PrediXcan	0.995728	cells_transformed_fibroblasts	0.999981
3190	ENSG00000129596	CDO1	0.639121	0.0171008	0.522744	0.224741	0.384804	1.83529e-30	4.50633e-29	20	23	23	C2	Cells. transformed fibroblasts (GTEx)	PrediXcan	0.995728	cells_transformed_fibroblasts	0.999981
3191	ENSG00000198542	ITGBL1	-0.639073	-0.0340925	0.522775	0.03873	0.0912016	1.40302e-06	5.59288e-06	25	28	28	C2	Cells. transformed fibroblasts (GTEx)	PrediXcan	0.995728	cells_transformed_fibroblasts	0.999981
3192	ENSG00000152784	PRDM8	0.638582	0.0423717	0.523095	0.0363587	0.145134	4.31904e-10	2.46051e-09	28	37	37	C2	Cells. transformed fibroblasts (GTEx)	PrediXcan	0.995728	cells_transformed_fibroblasts	0.999981
3193	ENSG00000142512	SIGLEC10	0.638515	0.0262283	0.523138	0.0560236	0.0100043	0.120788	0.255035	49	65	65	C2	Cells. transformed fibroblasts (GTEx)	PrediXcan	0.995728	cells_transformed_fibroblasts	0.999981
3194	ENSG00000140829	DHX38	-0.638505	-0.0295099	0.523145	0.0458802	0.13681	1.51407e-09	8.23511e-09	19	23	23	C2	Cells. transformed fibroblasts (GTEx)	PrediXcan	0.995728	cells_transformed_fibroblasts	0.999981
3195	ENSG00000129083	COPB1	-0.638475	-0.0345332	0.523164	0.040626	0.112314	4.69812e-08	2.19839e-07	70	84	84	C2	Cells. transformed fibroblasts (GTEx)	PrediXcan	0.995728	cells_transformed_fibroblasts	0.999981
3196	ENSG00000164896	FASTK	-0.638036	-0.070335	0.52345	0.00878488	0.110662	7.70468e-08	3.52342e-07	3	6	6	C2	Cells. transformed fibroblasts (GTEx)	PrediXcan	0.995728	cells_transformed_fibroblasts	0.999981
3197	ENSG00000203485	INF2	-0.637852	-0.0554447	0.52357	0.0659494	0.137722	1.67409e-09	9.0623e-09	30	37	37	C2	Cells. transformed fibroblasts (GTEx)	PrediXcan	0.995728	cells_transformed_fibroblasts	0.999981
3198	ENSG00000164535	DAGLB	-0.637831	-0.0967583	0.523583	0.00510733	0.0700401	2.16125e-05	7.60823e-05	13	17	17	C2	Cells. transformed fibroblasts (GTEx)	PrediXcan	0.995728	cells_transformed_fibroblasts	0.999981
3199	ENSG00000135740	SLC9A5	-0.637672	-0.0468439	0.523687	0.0265409	0.046463	0.000725102	0.0021246	12	13	13	C2	Cells. transformed fibroblasts (GTEx)	PrediXcan	0.995728	cells_transformed_fibroblasts	0.999981
3200	ENSG00000142937	RPS8	0.637512	0.0261544	0.523791	0.061583	0.111849	5.88033e-08	2.72276e-07	31	36	36	C2	Cells. transformed fibroblasts (GTEx)	PrediXcan	0.995728	cells_transformed_fibroblasts	0.999981
3201	ENSG00000054392	HHAT	-0.637399	-0.0730354	0.523865	0.00906968	0.0759876	8.23017e-06	3.03286e-05	15	22	22	C2	Cells. transformed fibroblasts (GTEx)	PrediXcan	0.995728	cells_transformed_fibroblasts	0.999981
3202	ENSG00000143631	FLG	-0.637382	-0.0143163	0.523876	0.210868	0.446699	1.50618e-35	4.86701e-34	51	63	63	C2	Cells. transformed fibroblasts (GTEx)	PrediXcan	0.995728	cells_transformed_fibroblasts	0.999981
3203	ENSG00000153786	ZDHHC7	-0.637183	-0.0272408	0.524006	0.0656388	0.162533	2.37781e-11	1.51598e-10	27	33	33	C2	Cells. transformed fibroblasts (GTEx)	PrediXcan	0.995728	cells_transformed_fibroblasts	0.999981
3204	ENSG00000110025	SNX15	-0.636534	-0.028745	0.524428	0.0654399	0.138796	1.81213e-09	9.75558e-09	27	44	44	C2	Cells. transformed fibroblasts (GTEx)	PrediXcan	0.995728	cells_transformed_fibroblasts	0.999981
3205	ENSG00000114857	NKTR	0.636521	0.0248459	0.524437	0.0659156	0.202896	8.84501e-14	6.92093e-13	50	67	67	C2	Cells. transformed fibroblasts (GTEx)	PrediXcan	0.995728	cells_transformed_fibroblasts	0.999981
3206	ENSG00000269609	RPARP-AS1	-0.63613	-0.0371204	0.524692	0.0317783	0.0676857	3.59838e-05	0.000123254	18	20	20	C2	Cells. transformed fibroblasts (GTEx)	PrediXcan	0.995728	cells_transformed_fibroblasts	0.999981
3207	ENSG00000047579	DTNBP1	-0.635441	-0.024714	0.525141	0.0746854	0.242674	5.0548e-17	5.03313e-16	9	12	12	C2	Cells. transformed fibroblasts (GTEx)	PrediXcan	0.995728	cells_transformed_fibroblasts	0.999981
3208	ENSG00000149089	APIP	0.63517	0.0185812	0.525318	0.142275	0.369003	1.20731e-27	2.46151e-26	149	172	172	C2	Cells. transformed fibroblasts (GTEx)	PrediXcan	0.995728	cells_transformed_fibroblasts	0.999981
3209	ENSG00000122386	ZNF205	-0.635123	-0.0602491	0.525348	0.0146874	0.0220946	0.0203686	0.0499409	19	22	22	C2	Cells. transformed fibroblasts (GTEx)	PrediXcan	0.995728	cells_transformed_fibroblasts	0.999981
3210	ENSG00000168280	KIF5C	-0.634998	-0.0354856	0.52543	0.0581522	0.0171886	0.0409725	0.0957633	39	42	42	C2	Cells. transformed fibroblasts (GTEx)	PrediXcan	0.995728	cells_transformed_fibroblasts	0.999981
3211	ENSG00000105894	PTN	-0.634075	-0.0258	0.526032	0.0747642	0.130401	2.44185e-09	1.29674e-08	63	75	75	C2	Cells. transformed fibroblasts (GTEx)	PrediXcan	0.995728	cells_transformed_fibroblasts	0.999981
3212	ENSG00000254004	ZNF260	-0.634067	-0.0225764	0.526037	0.0852545	0.0636579	4.03263e-05	0.00013768	77	92	92	C2	Cells. transformed fibroblasts (GTEx)	PrediXcan	0.995728	cells_transformed_fibroblasts	0.999981
3213	ENSG00000184381	PLA2G6	-0.63399	-0.0158788	0.526087	0.137933	0.175028	5.695e-12	3.82299e-11	46	53	53	C2	Cells. transformed fibroblasts (GTEx)	PrediXcan	0.995728	cells_transformed_fibroblasts	0.999981
3214	ENSG00000094963	FMO2	-0.633666	-0.0380761	0.526299	0.0142355	0.0166279	0.042875	0.0998154	70	87	87	C2	Cells. transformed fibroblasts (GTEx)	PrediXcan	0.995728	cells_transformed_fibroblasts	0.999981
3215	ENSG00000162631	NTNG1	-0.633651	-0.0188739	0.526308	0.162194	0.322432	3.24454e-23	5.0746e-22	42	49	49	C2	Cells. transformed fibroblasts (GTEx)	PrediXcan	0.995728	cells_transformed_fibroblasts	0.999981
3216	ENSG00000196511	TPK1	-0.633209	-0.0406996	0.526597	0.0221112	0.148057	3.29082e-10	1.89602e-09	7	9	9	C2	Cells. transformed fibroblasts (GTEx)	PrediXcan	0.995728	cells_transformed_fibroblasts	0.999981
3217	ENSG00000171680	PLEKHG5	-0.632883	-0.0206161	0.52681	0.155755	0.344529	1.45772e-25	2.63139e-24	11	12	12	C2	Cells. transformed fibroblasts (GTEx)	PrediXcan	0.995728	cells_transformed_fibroblasts	0.999981
3218	ENSG00000269896	AL513477.1	0.632856	0.0180752	0.526828	0.157424	0.260649	1.6366e-18	1.82598e-17	62	82	82	C2	Cells. transformed fibroblasts (GTEx)	PrediXcan	0.995728	cells_transformed_fibroblasts	0.999981
3219	ENSG00000168137	SETD5	0.632827	0.0434445	0.526847	0.0214446	0.0290068	0.00735799	0.019173	33	41	41	C2	Cells. transformed fibroblasts (GTEx)	PrediXcan	0.995728	cells_transformed_fibroblasts	0.999981
3220	ENSG00000082258	CCNT2	0.63247	0.0903944	0.52708	0.00801124	0.0326962	0.00434739	0.0116267	12	12	12	C2	Cells. transformed fibroblasts (GTEx)	PrediXcan	0.995728	cells_transformed_fibroblasts	0.999981
3221	ENSG00000115159	GPD2	-0.632458	-0.0155887	0.527088	0.15001	0.266828	5.0115e-19	5.81886e-18	44	58	58	C2	Cells. transformed fibroblasts (GTEx)	PrediXcan	0.995728	cells_transformed_fibroblasts	0.999981
3222	ENSG00000178852	EFCAB13	-0.632355	-0.0260721	0.527155	0.0719662	0.181754	1.83095e-12	1.2825e-11	27	30	30	C2	Cells. transformed fibroblasts (GTEx)	PrediXcan	0.995728	cells_transformed_fibroblasts	0.999981
3223	ENSG00000116151	MORN1	0.63221	0.0278741	0.52725	0.051457	0.0380157	0.00245346	0.00674589	34	41	41	C2	Cells. transformed fibroblasts (GTEx)	PrediXcan	0.995728	cells_transformed_fibroblasts	0.999981
3224	ENSG00000125611	CHCHD5	0.632131	0.0627659	0.527301	0.0160442	0.0190298	0.0299662	0.0717398	7	7	7	C2	Cells. transformed fibroblasts (GTEx)	PrediXcan	0.995728	cells_transformed_fibroblasts	0.999981
3225	ENSG00000198496	NBR2	-0.632115	-0.011957	0.527312	0.308101	0.640137	3.16109e-64	6.27682e-62	119	150	150	C2	Cells. transformed fibroblasts (GTEx)	PrediXcan	0.995728	cells_transformed_fibroblasts	0.999981
3226	ENSG00000229152	ANKRD10-IT1	0.63207	0.0392821	0.527341	0.0301784	0.0858648	2.77321e-06	1.07151e-05	31	35	35	C2	Cells. transformed fibroblasts (GTEx)	PrediXcan	0.995728	cells_transformed_fibroblasts	0.999981
3227	ENSG00000113594	LIFR	0.631742	0.0202578	0.527555	0.138829	0.0139416	0.0656467	0.147278	149	173	173	C2	Cells. transformed fibroblasts (GTEx)	PrediXcan	0.995728	cells_transformed_fibroblasts	0.999981
3228	ENSG00000233527	ZNF529-AS1	-0.631503	-0.00530743	0.527712	0.177556	0.28506	1.92737e-21	2.64598e-20	48	74	74	C2	Cells. transformed fibroblasts (GTEx)	PrediXcan	0.995728	cells_transformed_fibroblasts	0.999981
3229	ENSG00000138757	G3BP2	-0.631428	-0.0119803	0.52776	0.205355	0.0272319	0.00956683	0.0245643	141	181	181	C2	Cells. transformed fibroblasts (GTEx)	PrediXcan	0.995728	cells_transformed_fibroblasts	0.999981
3230	ENSG00000140848	CPNE2	-0.631346	-0.0433888	0.527814	0.0200786	0.0120034	0.0870862	0.190086	39	46	46	C2	Cells. transformed fibroblasts (GTEx)	PrediXcan	0.995728	cells_transformed_fibroblasts	0.999981
3231	ENSG00000163913	IFT122	-0.63125	-0.0496238	0.527877	0.0105703	0.0418939	0.00139991	0.00397021	22	29	29	C2	Cells. transformed fibroblasts (GTEx)	PrediXcan	0.995728	cells_transformed_fibroblasts	0.999981
3232	ENSG00000124743	KLHL31	-0.630067	-0.0617749	0.528651	0.0158795	0.0229571	0.0171763	0.0425786	37	47	47	C2	Cells. transformed fibroblasts (GTEx)	PrediXcan	0.995728	cells_transformed_fibroblasts	0.999981
3233	ENSG00000116906	GNPAT	-0.629742	-0.148008	0.528863	0.00192357	0.0102509	0.116255	0.246357	8	10	10	C2	Cells. transformed fibroblasts (GTEx)	PrediXcan	0.995728	cells_transformed_fibroblasts	0.999981
3234	ENSG00000077063	CTTNBP2	0.629562	0.0414762	0.528981	0.0501197	0.111329	8.39192e-08	3.81479e-07	14	14	14	C2	Cells. transformed fibroblasts (GTEx)	PrediXcan	0.995728	cells_transformed_fibroblasts	0.999981
3235	ENSG00000079257	LXN	0.629411	0.0177721	0.52908	0.150571	0.25686	9.80198e-18	1.02988e-16	154	189	189	C2	Cells. transformed fibroblasts (GTEx)	PrediXcan	0.995728	cells_transformed_fibroblasts	0.999981
3236	ENSG00000170214	ADRA1B	0.628894	0.0376187	0.529419	0.048864	0.0697414	2.99047e-05	0.000103283	19	21	21	C2	Cells. transformed fibroblasts (GTEx)	PrediXcan	0.995728	cells_transformed_fibroblasts	0.999981
3237	ENSG00000148834	GSTO1	-0.62852	-0.0602167	0.529664	0.0288613	0.0380525	0.00201899	0.00560532	30	36	36	C2	Cells. transformed fibroblasts (GTEx)	PrediXcan	0.995728	cells_transformed_fibroblasts	0.999981
3238	ENSG00000240859	AC093627.4	-0.628412	-0.024569	0.529734	0.0929476	0.123794	5.96372e-09	3.04657e-08	33	40	40	C2	Cells. transformed fibroblasts (GTEx)	PrediXcan	0.995728	cells_transformed_fibroblasts	0.999981
3239	ENSG00000128606	LRRC17	-0.627302	-0.0244152	0.530461	0.073925	0.140858	9.09075e-10	5.05694e-09	28	32	32	C2	Cells. transformed fibroblasts (GTEx)	PrediXcan	0.995728	cells_transformed_fibroblasts	0.999981
3240	ENSG00000184677	ZBTB40	0.627227	0.0353203	0.530511	0.0373301	0.08707	2.14361e-06	8.38174e-06	48	58	58	C2	Cells. transformed fibroblasts (GTEx)	PrediXcan	0.995728	cells_transformed_fibroblasts	0.999981
3241	ENSG00000120675	DNAJC15	-0.626965	-0.00861861	0.530682	0.491777	0.65808	1.51487e-67	4.06966e-65	97	115	115	C2	Cells. transformed fibroblasts (GTEx)	PrediXcan	0.995728	cells_transformed_fibroblasts	0.999981
3242	ENSG00000144455	SUMF1	0.626576	0.0203898	0.530937	0.153093	0.35815	1.02508e-26	1.98091e-25	28	37	37	C2	Cells. transformed fibroblasts (GTEx)	PrediXcan	0.995728	cells_transformed_fibroblasts	0.999981
3243	ENSG00000014641	MDH1	0.626158	0.0459663	0.531212	0.0239979	0.0622245	9.08624e-05	0.000295422	26	30	30	C2	Cells. transformed fibroblasts (GTEx)	PrediXcan	0.995728	cells_transformed_fibroblasts	0.999981
3244	ENSG00000144395	CCDC150	0.625991	0.0352761	0.531321	0.0387959	0.0197155	0.0296446	0.0710072	33	38	38	C2	Cells. transformed fibroblasts (GTEx)	PrediXcan	0.995728	cells_transformed_fibroblasts	0.999981
3245	ENSG00000122882	ECD	0.625939	0.0301804	0.531355	0.0415504	0.115202	4.79932e-08	2.24422e-07	126	149	149	C2	Cells. transformed fibroblasts (GTEx)	PrediXcan	0.995728	cells_transformed_fibroblasts	0.999981
3246	ENSG00000260349	AC087190.2	-0.625895	-0.0379027	0.531384	0.0429248	0.0379238	0.00204979	0.00568619	46	61	61	C2	Cells. transformed fibroblasts (GTEx)	PrediXcan	0.995728	cells_transformed_fibroblasts	0.999981
3247	ENSG00000185052	SLC24A3	-0.625479	-0.0173806	0.531657	0.149376	0.123772	1.30403e-08	6.42913e-08	63	76	76	C2	Cells. transformed fibroblasts (GTEx)	PrediXcan	0.995728	cells_transformed_fibroblasts	0.999981
3248	ENSG00000213047	DENND1B	0.625169	0.0657381	0.53186	0.00726815	0.0312358	0.00532201	0.0140984	6	7	7	C2	Cells. transformed fibroblasts (GTEx)	PrediXcan	0.995728	cells_transformed_fibroblasts	0.999981
3249	ENSG00000138434	SSFA2	-0.625115	-0.0274046	0.531895	0.0334946	0.0396801	0.00194425	0.00540657	17	22	22	C2	Cells. transformed fibroblasts (GTEx)	PrediXcan	0.995728	cells_transformed_fibroblasts	0.999981
3250	ENSG00000229619	MBNL1-AS1	0.624473	0.0298433	0.532317	0.0596469	0.0127385	0.0752006	0.166881	68	79	79	C2	Cells. transformed fibroblasts (GTEx)	PrediXcan	0.995728	cells_transformed_fibroblasts	0.999981
3251	ENSG00000169629	RGPD8	0.623815	0.0134999	0.532749	0.262027	0.616223	2.01717e-60	3.07081e-58	22	29	29	C2	Cells. transformed fibroblasts (GTEx)	PrediXcan	0.995728	cells_transformed_fibroblasts	0.999981
3252	ENSG00000141012	GALNS	-0.62322	-0.0161091	0.53314	0.164966	0.338348	1.89034e-25	3.38999e-24	34	39	39	C2	Cells. transformed fibroblasts (GTEx)	PrediXcan	0.995728	cells_transformed_fibroblasts	0.999981
3253	ENSG00000145029	NICN1	-0.623011	-0.06666	0.533278	0.0111725	0.0139678	0.0676929	0.151496	60	84	84	C2	Cells. transformed fibroblasts (GTEx)	PrediXcan	0.995728	cells_transformed_fibroblasts	0.999981
3254	ENSG00000185485	SDHAP1	-0.622918	-0.015706	0.533339	0.121598	0.226351	9.88243e-16	9.01459e-15	40	53	53	C2	Cells. transformed fibroblasts (GTEx)	PrediXcan	0.995728	cells_transformed_fibroblasts	0.999981
3255	ENSG00000037757	MRI1	0.622168	0.0276506	0.533832	0.0750025	0.606212	1.38774e-58	1.84596e-56	11	16	16	C2	Cells. transformed fibroblasts (GTEx)	PrediXcan	0.995728	cells_transformed_fibroblasts	0.999981
3256	ENSG00000128394	APOBEC3F	-0.62198	-0.0556075	0.533955	0.0122372	0.0653546	5.73112e-05	0.000191471	12	13	13	C2	Cells. transformed fibroblasts (GTEx)	PrediXcan	0.995728	cells_transformed_fibroblasts	0.999981
3257	ENSG00000168958	MFF	0.621958	0.0156994	0.53397	0.155352	0.278213	2.82655e-20	3.61255e-19	43	51	51	C2	Cells. transformed fibroblasts (GTEx)	PrediXcan	0.995728	cells_transformed_fibroblasts	0.999981
3258	ENSG00000038002	AGA	0.62182	0.0157225	0.53406	0.177947	0.518205	1.79745e-46	1.15079e-44	27	37	37	C2	Cells. transformed fibroblasts (GTEx)	PrediXcan	0.995728	cells_transformed_fibroblasts	0.999981
3259	ENSG00000067141	NEO1	-0.621688	-0.0176395	0.534147	0.128379	0.206953	2.62876e-14	2.13495e-13	12	15	15	C2	Cells. transformed fibroblasts (GTEx)	PrediXcan	0.995728	cells_transformed_fibroblasts	0.999981
3260	ENSG00000116761	CTH	-0.621525	-0.0205431	0.534254	0.0894987	0.140398	9.78483e-10	5.43201e-09	35	40	40	C2	Cells. transformed fibroblasts (GTEx)	PrediXcan	0.995728	cells_transformed_fibroblasts	0.999981
3261	ENSG00000180185	FAHD1	0.621474	0.0189335	0.534288	0.133644	0.357232	5.88676e-27	1.15551e-25	88	108	108	C2	Cells. transformed fibroblasts (GTEx)	PrediXcan	0.995728	cells_transformed_fibroblasts	0.999981
3262	ENSG00000185261	KIAA0825	-0.621303	-0.0253001	0.534401	0.0631829	0.194582	1.15369e-13	8.93538e-13	36	44	44	C2	Cells. transformed fibroblasts (GTEx)	PrediXcan	0.995728	cells_transformed_fibroblasts	0.999981
3263	ENSG00000153113	CAST	-0.621209	-0.0160303	0.534462	0.234709	0.500056	1.38147e-42	6.85779e-41	55	71	71	C2	Cells. transformed fibroblasts (GTEx)	PrediXcan	0.995728	cells_transformed_fibroblasts	0.999981
3264	ENSG00000128298	BAIAP2L2	-0.621087	-0.034874	0.534542	0.0385485	0.0671824	3.37907e-05	0.000116061	8	12	12	C2	Cells. transformed fibroblasts (GTEx)	PrediXcan	0.995728	cells_transformed_fibroblasts	0.999981
3265	ENSG00000225484	NUTM2B-AS1	-0.620964	-0.0601892	0.534623	0.0132474	0.0393622	0.00192512	0.00535554	6	7	7	C2	Cells. transformed fibroblasts (GTEx)	PrediXcan	0.995728	cells_transformed_fibroblasts	0.999981
3266	ENSG00000041982	TNC	0.620847	0.0304038	0.5347	0.0461342	0.172023	5.95219e-12	3.98587e-11	15	19	19	C2	Cells. transformed fibroblasts (GTEx)	PrediXcan	0.995728	cells_transformed_fibroblasts	0.999981
3267	ENSG00000117174	ZNHIT6	0.61993	0.0460999	0.535304	0.0182832	0.047605	0.000535215	0.00159586	26	33	33	C2	Cells. transformed fibroblasts (GTEx)	PrediXcan	0.995728	cells_transformed_fibroblasts	0.999981
3268	ENSG00000162086	ZNF75A	0.619315	0.0202402	0.535709	0.0819135	0.269089	9.53945e-19	1.08017e-17	42	49	49	C2	Cells. transformed fibroblasts (GTEx)	PrediXcan	0.995728	cells_transformed_fibroblasts	0.999981
3269	ENSG00000111707	SUDS3	-0.61919	-0.0430033	0.535791	0.0205441	0.0865052	1.90059e-06	7.49352e-06	15	16	16	C2	Cells. transformed fibroblasts (GTEx)	PrediXcan	0.995728	cells_transformed_fibroblasts	0.999981
3270	ENSG00000131100	ATP6V1E1	-0.618881	-0.0200266	0.535995	0.0908026	0.367591	2.87043e-27	5.74968e-26	22	27	27	C2	Cells. transformed fibroblasts (GTEx)	PrediXcan	0.995728	cells_transformed_fibroblasts	0.999981
3271	ENSG00000151498	ACAD8	-0.618352	-0.0455882	0.536344	0.014825	0.0479073	0.000574908	0.00170827	22	28	28	C2	Cells. transformed fibroblasts (GTEx)	PrediXcan	0.995728	cells_transformed_fibroblasts	0.999981
3272	ENSG00000228451	SDAD1P1	0.617849	0.014575	0.536675	0.198532	0.425543	4.32034e-33	1.23062e-31	27	31	31	C2	Cells. transformed fibroblasts (GTEx)	PrediXcan	0.995728	cells_transformed_fibroblasts	0.999981
3273	ENSG00000173894	CBX2	-0.617121	-0.0371787	0.537155	0.0450887	0.018975	0.0308944	0.0737685	38	52	52	C2	Cells. transformed fibroblasts (GTEx)	PrediXcan	0.995728	cells_transformed_fibroblasts	0.999981
3274	ENSG00000113441	LNPEP	-0.617065	-0.0247307	0.537192	0.0671328	0.0290042	0.0079084	0.020537	122	132	132	C2	Cells. transformed fibroblasts (GTEx)	PrediXcan	0.995728	cells_transformed_fibroblasts	0.999981
3275	ENSG00000110172	CHORDC1	0.616906	0.0222128	0.537297	0.0674615	0.0406473	0.00155664	0.00439019	65	75	75	C2	Cells. transformed fibroblasts (GTEx)	PrediXcan	0.995728	cells_transformed_fibroblasts	0.999981
3276	ENSG00000162769	FLVCR1	0.616654	0.0134075	0.537463	0.237489	0.346268	1.09749e-25	1.99426e-24	101	131	131	C2	Cells. transformed fibroblasts (GTEx)	PrediXcan	0.995728	cells_transformed_fibroblasts	0.999981
3277	ENSG00000197208	SLC22A4	0.616484	0.0288379	0.537575	0.0780109	0.0158785	0.0517141	0.118484	47	59	59	C2	Cells. transformed fibroblasts (GTEx)	PrediXcan	0.995728	cells_transformed_fibroblasts	0.999981
3278	ENSG00000173546	CSPG4	-0.616422	-0.0626052	0.537616	0.0119489	0.0426465	0.00119586	0.00341629	11	14	14	C2	Cells. transformed fibroblasts (GTEx)	PrediXcan	0.995728	cells_transformed_fibroblasts	0.999981
3279	ENSG00000112033	PPARD	0.615675	0.0353937	0.538109	0.0238937	0.0538362	0.000242641	0.000755035	80	89	89	C2	Cells. transformed fibroblasts (GTEx)	PrediXcan	0.995728	cells_transformed_fibroblasts	0.999981
3280	ENSG00000117748	RPA2	-0.615411	-0.0166719	0.538283	0.383106	0.454934	1.12994e-37	4.07402e-36	77	96	96	C2	Cells. transformed fibroblasts (GTEx)	PrediXcan	0.995728	cells_transformed_fibroblasts	0.999981
3281	ENSG00000270696	AC005034.3	0.615378	0.0138999	0.538305	0.199882	0.461333	2.62807e-37	9.20899e-36	41	51	51	C2	Cells. transformed fibroblasts (GTEx)	PrediXcan	0.995728	cells_transformed_fibroblasts	0.999981
3282	ENSG00000198453	ZNF568	0.615347	0.013952	0.538326	0.216073	0.315456	1.40656e-22	2.10615e-21	37	44	44	C2	Cells. transformed fibroblasts (GTEx)	PrediXcan	0.995728	cells_transformed_fibroblasts	0.999981
3283	ENSG00000260917	AL158212.3	-0.615255	-0.0507996	0.538386	0.02287	0.013111	0.0769208	0.170478	24	29	29	C2	Cells. transformed fibroblasts (GTEx)	PrediXcan	0.995728	cells_transformed_fibroblasts	0.999981
3284	ENSG00000152684	PELO	0.615225	0.0163531	0.538406	0.137705	0.222851	5.60165e-16	5.22097e-15	29	34	34	C2	Cells. transformed fibroblasts (GTEx)	PrediXcan	0.995728	cells_transformed_fibroblasts	0.999981
3285	ENSG00000118596	SLC16A7	0.614881	0.028053	0.538633	0.0635799	0.01921	0.0245772	0.0596302	58	67	67	C2	Cells. transformed fibroblasts (GTEx)	PrediXcan	0.995728	cells_transformed_fibroblasts	0.999981
3286	ENSG00000239697	TNFSF12	-0.61465	-0.0396731	0.538786	0.0241468	0.315949	3.79173e-23	5.91018e-22	28	33	33	C2	Cells. transformed fibroblasts (GTEx)	PrediXcan	0.995728	cells_transformed_fibroblasts	0.999981
3287	ENSG00000153531	ADPRHL1	-0.613777	-0.0187251	0.539363	0.0759041	0.159003	6.65047e-11	4.06414e-10	28	37	37	C2	Cells. transformed fibroblasts (GTEx)	PrediXcan	0.995728	cells_transformed_fibroblasts	0.999981
3288	ENSG00000229980	TOB1-AS1	-0.613762	-0.0394103	0.539372	0.0216038	0.0227117	0.0178887	0.0442247	21	21	21	C2	Cells. transformed fibroblasts (GTEx)	PrediXcan	0.995728	cells_transformed_fibroblasts	0.999981
3289	ENSG00000196935	SRGAP1	0.613753	0.0387181	0.539379	0.0369139	0.085098	3.9582e-06	1.50183e-05	36	40	40	C2	Cells. transformed fibroblasts (GTEx)	PrediXcan	0.995728	cells_transformed_fibroblasts	0.999981
3290	ENSG00000230795	HLA-K	-0.613751	-0.0118885	0.53938	0.284006	0.566126	4.4461e-52	4.03417e-50	80	95	95	C2	Cells. transformed fibroblasts (GTEx)	PrediXcan	0.995728	cells_transformed_fibroblasts	0.999981
3291	ENSG00000075568	TMEM131	0.613713	0.0202228	0.539405	0.0753289	0.122631	1.54851e-08	7.5718e-08	49	63	63	C2	Cells. transformed fibroblasts (GTEx)	PrediXcan	0.995728	cells_transformed_fibroblasts	0.999981
3292	ENSG00000037474	NSUN2	0.612945	0.0235344	0.539912	0.0619425	0.0840367	3.80655e-06	1.4459e-05	26	29	29	C2	Cells. transformed fibroblasts (GTEx)	PrediXcan	0.995728	cells_transformed_fibroblasts	0.999981
3293	ENSG00000142733	MAP3K6	0.612828	0.0146152	0.53999	0.187985	0.228325	6.7674e-16	6.26911e-15	89	112	112	C2	Cells. transformed fibroblasts (GTEx)	PrediXcan	0.995728	cells_transformed_fibroblasts	0.999981
3294	ENSG00000164751	PEX2	0.612059	0.0169384	0.540498	0.135363	0.101392	2.36674e-07	1.02746e-06	110	135	135	C2	Cells. transformed fibroblasts (GTEx)	PrediXcan	0.995728	cells_transformed_fibroblasts	0.999981
3295	ENSG00000267508	ZNF285	-0.612053	-0.017256	0.540502	0.162272	0.49134	1.09015e-40	4.72663e-39	62	87	87	C2	Cells. transformed fibroblasts (GTEx)	PrediXcan	0.995728	cells_transformed_fibroblasts	0.999981
3296	ENSG00000205707	ETFRF1	-0.612044	-0.0560506	0.540509	0.0116617	0.0253651	0.0130915	0.0330021	16	21	21	C2	Cells. transformed fibroblasts (GTEx)	PrediXcan	0.995728	cells_transformed_fibroblasts	0.999981
3297	ENSG00000203832	NBPF20	0.611631	0.0859609	0.540782	0.00709262	0.0234101	0.0171031	0.0424203	3	16	16	C2	Cells. transformed fibroblasts (GTEx)	PrediXcan	0.995728	cells_transformed_fibroblasts	0.999981
3298	ENSG00000133884	DPF2	-0.611186	-0.0703113	0.541076	0.0131051	0.107494	1.72852e-07	7.62228e-07	9	10	10	C2	Cells. transformed fibroblasts (GTEx)	PrediXcan	0.995728	cells_transformed_fibroblasts	0.999981
3299	ENSG00000261455	LINC01003	0.610023	0.0378322	0.541847	0.0231814	0.180271	3.38357e-12	2.31907e-11	45	65	65	C2	Cells. transformed fibroblasts (GTEx)	PrediXcan	0.995728	cells_transformed_fibroblasts	0.999981
3300	ENSG00000198039	ZNF273	-0.609893	-0.0241568	0.541933	0.0612097	0.134342	2.66946e-09	1.41322e-08	44	57	57	C2	Cells. transformed fibroblasts (GTEx)	PrediXcan	0.995728	cells_transformed_fibroblasts	0.999981
3301	ENSG00000133812	SBF2	0.60986	0.0304695	0.541955	0.0544955	0.0905707	1.29972e-06	5.20685e-06	29	34	34	C2	Cells. transformed fibroblasts (GTEx)	PrediXcan	0.995728	cells_transformed_fibroblasts	0.999981
3302	ENSG00000236104	ZBTB22	0.609518	0.0890148	0.542181	0.00529591	0.0115861	0.0947415	0.204999	14	17	17	C2	Cells. transformed fibroblasts (GTEx)	PrediXcan	0.995728	cells_transformed_fibroblasts	0.999981
3303	ENSG00000149658	YTHDF1	-0.609036	-0.116175	0.5425	0.00332162	0.0185282	0.0309255	0.0738299	9	11	11	C2	Cells. transformed fibroblasts (GTEx)	PrediXcan	0.995728	cells_transformed_fibroblasts	0.999981
3304	ENSG00000006283	CACNA1G	-0.609011	-0.058235	0.542517	0.0196766	0.0315232	0.00557501	0.014743	32	41	41	C2	Cells. transformed fibroblasts (GTEx)	PrediXcan	0.995728	cells_transformed_fibroblasts	0.999981
3305	ENSG00000075975	MKRN2	-0.608965	-0.035605	0.542547	0.0268812	0.132307	4.15535e-09	2.15409e-08	23	32	32	C2	Cells. transformed fibroblasts (GTEx)	PrediXcan	0.995728	cells_transformed_fibroblasts	0.999981
3306	ENSG00000165233	CARD19	-0.608608	-0.0262036	0.542784	0.0916602	0.163543	1.73569e-11	1.12067e-10	46	53	53	C2	Cells. transformed fibroblasts (GTEx)	PrediXcan	0.995728	cells_transformed_fibroblasts	0.999981
3307	ENSG00000160439	RDH13	0.608418	0.0175796	0.54291	0.197409	0.414673	7.21417e-32	1.91925e-30	27	38	38	C2	Cells. transformed fibroblasts (GTEx)	PrediXcan	0.995728	cells_transformed_fibroblasts	0.999981
3308	ENSG00000117222	RBBP5	-0.608225	-0.0200166	0.543038	0.0287899	0.0675903	2.24589e-05	7.88393e-05	30	32	32	C2	Cells. transformed fibroblasts (GTEx)	PrediXcan	0.995728	cells_transformed_fibroblasts	0.999981
3309	ENSG00000269044	AC024075.2	-0.607687	-0.0272103	0.543395	0.0915684	0.0615226	7.44438e-05	0.000245299	53	61	61	C2	Cells. transformed fibroblasts (GTEx)	PrediXcan	0.995728	cells_transformed_fibroblasts	0.999981
3310	ENSG00000143514	TP53BP2	0.607454	0.0461456	0.543549	0.0179773	0.083268	3.11702e-06	1.19492e-05	25	28	28	C2	Cells. transformed fibroblasts (GTEx)	PrediXcan	0.995728	cells_transformed_fibroblasts	0.999981
3311	ENSG00000173597	SULT1B1	0.60682	0.0294726	0.54397	0.0588063	0.110381	8.31127e-08	3.78063e-07	75	87	87	C2	Cells. transformed fibroblasts (GTEx)	PrediXcan	0.995728	cells_transformed_fibroblasts	0.999981
3312	ENSG00000149547	EI24	0.60681	0.0293021	0.543977	0.0520447	0.0970032	4.00924e-07	1.69644e-06	18	20	20	C2	Cells. transformed fibroblasts (GTEx)	PrediXcan	0.995728	cells_transformed_fibroblasts	0.999981
3313	ENSG00000133393	FOPNL	-0.606674	-0.0775403	0.544067	0.00831483	0.0194425	0.0303375	0.0725525	78	97	97	C2	Cells. transformed fibroblasts (GTEx)	PrediXcan	0.995728	cells_transformed_fibroblasts	0.999981
3314	ENSG00000176531	PHLDB3	-0.606435	-0.0279493	0.544226	0.0562347	0.131861	4.08075e-09	2.11702e-08	12	13	13	C2	Cells. transformed fibroblasts (GTEx)	PrediXcan	0.995728	cells_transformed_fibroblasts	0.999981
3315	ENSG00000010810	FYN	0.606257	0.0555656	0.544344	0.0250399	0.036901	0.00237211	0.00653928	16	19	19	C2	Cells. transformed fibroblasts (GTEx)	PrediXcan	0.995728	cells_transformed_fibroblasts	0.999981
3316	ENSG00000198498	TMA16	-0.606042	-0.0158561	0.544487	0.143009	0.318269	4.70478e-23	7.2346e-22	28	36	36	C2	Cells. transformed fibroblasts (GTEx)	PrediXcan	0.995728	cells_transformed_fibroblasts	0.999981
3317	ENSG00000171135	JAGN1	-0.605771	-0.0353489	0.544667	0.0343266	0.0408204	0.00135229	0.00384314	35	41	41	C2	Cells. transformed fibroblasts (GTEx)	PrediXcan	0.995728	cells_transformed_fibroblasts	0.999981
3318	ENSG00000121236	TRIM6	0.60563	0.0308991	0.54476	0.040217	0.0945274	1.74799e-07	7.70071e-07	10	12	12	C2	Cells. transformed fibroblasts (GTEx)	PrediXcan	0.995728	cells_transformed_fibroblasts	0.999981
3319	ENSG00000123353	ORMDL2	-0.605546	-0.041774	0.544817	0.0182838	0.0660795	4.54376e-05	0.00015398	21	26	26	C2	Cells. transformed fibroblasts (GTEx)	PrediXcan	0.995728	cells_transformed_fibroblasts	0.999981
3320	ENSG00000182903	ZNF721	0.605485	0.0229981	0.544857	0.0732784	0.142627	5.37808e-10	3.03731e-09	47	51	51	C2	Cells. transformed fibroblasts (GTEx)	PrediXcan	0.995728	cells_transformed_fibroblasts	0.999981
3321	ENSG00000161551	ZNF577	0.604652	0.0248937	0.545411	0.0465441	0.134089	3.13662e-09	1.64908e-08	52	64	64	C2	Cells. transformed fibroblasts (GTEx)	PrediXcan	0.995728	cells_transformed_fibroblasts	0.999981
3322	ENSG00000144320	LNPK	-0.604284	-0.0355773	0.545655	0.0270651	0.055199	0.000221207	0.000691164	19	23	23	C2	Cells. transformed fibroblasts (GTEx)	PrediXcan	0.995728	cells_transformed_fibroblasts	0.999981
3323	ENSG00000214402	LCNL1	0.603829	0.025613	0.545958	0.0570877	0.0642877	4.99057e-05	0.000168206	22	24	24	C2	Cells. transformed fibroblasts (GTEx)	PrediXcan	0.995728	cells_transformed_fibroblasts	0.999981
3324	ENSG00000084093	REST	-0.603462	-0.0458234	0.546201	0.0190757	0.0754261	1.4396e-05	5.16065e-05	12	13	13	C2	Cells. transformed fibroblasts (GTEx)	PrediXcan	0.995728	cells_transformed_fibroblasts	0.999981
3325	ENSG00000132436	FIGNL1	-0.603449	-0.0199833	0.54621	0.0985897	0.198571	1.79826e-13	1.36725e-12	45	57	57	C2	Cells. transformed fibroblasts (GTEx)	PrediXcan	0.995728	cells_transformed_fibroblasts	0.999981
3326	ENSG00000170160	CCDC144A	0.603285	0.0949014	0.546319	0.00517723	0.0117284	0.094492	0.204524	2	2	2	C2	Cells. transformed fibroblasts (GTEx)	PrediXcan	0.995728	cells_transformed_fibroblasts	0.999981
3327	ENSG00000269837	IPO5P1	0.602979	0.0277908	0.546523	0.0512814	0.134449	3.60909e-09	1.88302e-08	47	54	54	C2	Cells. transformed fibroblasts (GTEx)	PrediXcan	0.995728	cells_transformed_fibroblasts	0.999981
3328	ENSG00000164978	NUDT2	-0.602847	-0.012044	0.54661	0.264716	0.591405	1.62772e-58	2.12394e-56	34	43	43	C2	Cells. transformed fibroblasts (GTEx)	PrediXcan	0.995728	cells_transformed_fibroblasts	0.999981
3329	ENSG00000180776	ZDHHC20	0.602812	0.0281409	0.546634	0.0555942	0.136614	1.56387e-09	8.49925e-09	18	20	20	C2	Cells. transformed fibroblasts (GTEx)	PrediXcan	0.995728	cells_transformed_fibroblasts	0.999981
3330	ENSG00000120784	ZFP30	-0.602629	-0.0344713	0.546755	0.0372844	0.131775	4.9272e-09	2.53788e-08	15	19	19	C2	Cells. transformed fibroblasts (GTEx)	PrediXcan	0.995728	cells_transformed_fibroblasts	0.999981
3331	ENSG00000162971	TYW5	0.602576	0.0364946	0.546791	0.0309454	0.077802	9.80889e-06	3.58282e-05	27	34	34	C2	Cells. transformed fibroblasts (GTEx)	PrediXcan	0.995728	cells_transformed_fibroblasts	0.999981
3332	ENSG00000176473	WDR25	-0.602338	-0.027988	0.546949	0.0554159	0.232856	1.08193e-16	1.05581e-15	12	17	17	C2	Cells. transformed fibroblasts (GTEx)	PrediXcan	0.995728	cells_transformed_fibroblasts	0.999981
3333	ENSG00000122971	ACADS	0.601618	0.0397463	0.547429	0.0182872	0.0402611	0.00171821	0.00481809	64	77	77	C2	Cells. transformed fibroblasts (GTEx)	PrediXcan	0.995728	cells_transformed_fibroblasts	0.999981
3334	ENSG00000112851	ERBIN	-0.601582	-0.0171218	0.547453	0.145427	0.275702	2.01267e-19	2.40415e-18	28	32	32	C2	Cells. transformed fibroblasts (GTEx)	PrediXcan	0.995728	cells_transformed_fibroblasts	0.999981
3335	ENSG00000124588	NQO2	0.601548	0.0345821	0.547475	0.0414906	0.64017	7.90498e-65	1.641e-62	29	35	35	C2	Cells. transformed fibroblasts (GTEx)	PrediXcan	0.995728	cells_transformed_fibroblasts	0.999981
3336	ENSG00000214063	TSPAN4	-0.601122	-0.0593934	0.547759	0.0123274	0.154559	5.74764e-11	3.53608e-10	14	23	23	C2	Cells. transformed fibroblasts (GTEx)	PrediXcan	0.995728	cells_transformed_fibroblasts	0.999981
3337	ENSG00000267049	AC002398.1	-0.600947	-0.131441	0.547875	0.0031511	0.0466754	0.000688174	0.00202245	12	17	17	C2	Cells. transformed fibroblasts (GTEx)	PrediXcan	0.995728	cells_transformed_fibroblasts	0.999981
3338	ENSG00000146263	MMS22L	-0.60092	-0.0315026	0.547894	0.047927	0.132931	3.63713e-09	1.89693e-08	24	27	27	C2	Cells. transformed fibroblasts (GTEx)	PrediXcan	0.995728	cells_transformed_fibroblasts	0.999981
3339	ENSG00000143367	TUFT1	0.600914	0.0486359	0.547898	0.0184381	0.118196	1.69884e-08	8.26557e-08	12	15	15	C2	Cells. transformed fibroblasts (GTEx)	PrediXcan	0.995728	cells_transformed_fibroblasts	0.999981
3340	ENSG00000117461	PIK3R3	-0.600868	-0.0433788	0.547928	0.0205055	0.0998911	3.74308e-07	1.58971e-06	21	36	36	C2	Cells. transformed fibroblasts (GTEx)	PrediXcan	0.995728	cells_transformed_fibroblasts	0.999981
3341	ENSG00000260630	SNAI3-AS1	-0.600543	-0.0306096	0.548144	0.0445228	0.0725696	2.09153e-05	7.38177e-05	22	25	25	C2	Cells. transformed fibroblasts (GTEx)	PrediXcan	0.995728	cells_transformed_fibroblasts	0.999981
3342	ENSG00000081014	AP4E1	-0.600495	-0.0479576	0.548177	0.0186211	0.0259918	0.0118391	0.0300495	37	42	42	C2	Cells. transformed fibroblasts (GTEx)	PrediXcan	0.995728	cells_transformed_fibroblasts	0.999981
3343	ENSG00000134287	ARF3	-0.600339	-0.0181529	0.54828	0.104114	0.248905	3.24495e-17	3.27145e-16	18	23	23	C2	Cells. transformed fibroblasts (GTEx)	PrediXcan	0.995728	cells_transformed_fibroblasts	0.999981
3344	ENSG00000154719	MRPL39	0.600246	0.0245488	0.548342	0.0705473	0.16527	1.13281e-11	7.42259e-11	29	32	32	C2	Cells. transformed fibroblasts (GTEx)	PrediXcan	0.995728	cells_transformed_fibroblasts	0.999981
3345	ENSG00000159263	SIM2	-0.600065	-0.047068	0.548463	0.0173568	0.0641314	6.36254e-05	0.000211329	25	31	31	C2	Cells. transformed fibroblasts (GTEx)	PrediXcan	0.995728	cells_transformed_fibroblasts	0.999981
3346	ENSG00000188372	ZP3	0.599901	0.0122015	0.548572	0.28116	0.484156	2.92088e-40	1.23135e-38	28	36	36	C2	Cells. transformed fibroblasts (GTEx)	PrediXcan	0.995728	cells_transformed_fibroblasts	0.999981
3347	ENSG00000261338	AC021016.2	0.599807	0.0117959	0.548635	0.334164	0.436211	2.84095e-34	8.55469e-33	34	41	41	C2	Cells. transformed fibroblasts (GTEx)	PrediXcan	0.995728	cells_transformed_fibroblasts	0.999981
3348	ENSG00000130707	ASS1	0.599256	0.203572	0.549002	0.00106775	0.0118889	0.0909506	0.197639	2	2	2	C2	Cells. transformed fibroblasts (GTEx)	PrediXcan	0.995728	cells_transformed_fibroblasts	0.999981
3349	ENSG00000174373	RALGAPA1	-0.598881	-0.0124492	0.549252	0.216503	0.426611	2.811e-34	8.48316e-33	47	53	53	C2	Cells. transformed fibroblasts (GTEx)	PrediXcan	0.995728	cells_transformed_fibroblasts	0.999981
3350	ENSG00000169217	CD2BP2	0.598874	0.106979	0.549257	0.00274465	0.0393519	0.00144582	0.00409112	5	9	9	C2	Cells. transformed fibroblasts (GTEx)	PrediXcan	0.995728	cells_transformed_fibroblasts	0.999981
3351	ENSG00000006282	SPATA20	0.598514	0.0150583	0.549497	0.214099	0.64293	4.29286e-65	9.04868e-63	19	24	24	C2	Cells. transformed fibroblasts (GTEx)	PrediXcan	0.995728	cells_transformed_fibroblasts	0.999981
3352	ENSG00000198836	OPA1	0.598307	0.0257837	0.549635	0.0582294	0.161306	2.39307e-11	1.525e-10	24	28	28	C2	Cells. transformed fibroblasts (GTEx)	PrediXcan	0.995728	cells_transformed_fibroblasts	0.999981
3353	ENSG00000122507	BBS9	-0.597592	-0.0537204	0.550112	0.00876416	0.0157209	0.0523288	0.119772	13	17	17	C2	Cells. transformed fibroblasts (GTEx)	PrediXcan	0.995728	cells_transformed_fibroblasts	0.999981
3354	ENSG00000212694	LINC01089	-0.597521	-0.0177083	0.55016	0.125294	0.322347	2.71968e-23	4.27812e-22	27	36	36	C2	Cells. transformed fibroblasts (GTEx)	PrediXcan	0.995728	cells_transformed_fibroblasts	0.999981
3355	ENSG00000272047	GTF2H5	-0.597122	-0.0288013	0.550426	0.0483661	0.210907	6.13779e-15	5.23297e-14	37	46	46	C2	Cells. transformed fibroblasts (GTEx)	PrediXcan	0.995728	cells_transformed_fibroblasts	0.999981
3356	ENSG00000151348	EXT2	-0.597108	-0.0634574	0.550435	0.010907	0.193398	1.56522e-13	1.19872e-12	3	6	6	C2	Cells. transformed fibroblasts (GTEx)	PrediXcan	0.995728	cells_transformed_fibroblasts	0.999981
3357	ENSG00000168386	FILIP1L	-0.596619	-0.0204894	0.550762	0.0877213	0.171866	2.477e-12	1.72096e-11	48	55	55	C2	Cells. transformed fibroblasts (GTEx)	PrediXcan	0.995728	cells_transformed_fibroblasts	0.999981
3358	ENSG00000091409	ITGA6	-0.595889	-0.046747	0.551249	0.0190875	0.0650572	5.16328e-05	0.000173728	23	27	27	C2	Cells. transformed fibroblasts (GTEx)	PrediXcan	0.995728	cells_transformed_fibroblasts	0.999981
3359	ENSG00000154917	RAB6B	-0.595746	-0.039967	0.551345	0.0377596	0.125798	1.16233e-08	5.76994e-08	18	22	22	C2	Cells. transformed fibroblasts (GTEx)	PrediXcan	0.995728	cells_transformed_fibroblasts	0.999981
3360	ENSG00000122550	KLHL7	0.595538	0.0484128	0.551484	0.018401	0.0679013	1.93181e-05	6.83038e-05	7	7	7	C2	Cells. transformed fibroblasts (GTEx)	PrediXcan	0.995728	cells_transformed_fibroblasts	0.999981
3361	ENSG00000103742	IGDCC4	0.595354	0.0427715	0.551607	0.0395804	0.260954	2.22084e-18	2.44596e-17	5	7	7	C2	Cells. transformed fibroblasts (GTEx)	PrediXcan	0.995728	cells_transformed_fibroblasts	0.999981
3362	ENSG00000163161	ERCC3	0.595351	0.0212065	0.551609	0.0908374	0.185162	3.56464e-13	2.64711e-12	13	17	17	C2	Cells. transformed fibroblasts (GTEx)	PrediXcan	0.995728	cells_transformed_fibroblasts	0.999981
3363	ENSG00000158220	ESYT3	-0.595318	-0.0529056	0.551631	0.01762	0.0653484	5.89408e-05	0.000196688	22	29	29	C2	Cells. transformed fibroblasts (GTEx)	PrediXcan	0.995728	cells_transformed_fibroblasts	0.999981
3364	ENSG00000072415	MPP5	-0.595295	-0.0446511	0.551646	0.0301255	0.0716217	1.42876e-05	5.12715e-05	183	220	220	C2	Cells. transformed fibroblasts (GTEx)	PrediXcan	0.995728	cells_transformed_fibroblasts	0.999981
3365	ENSG00000272686	AC006333.2	-0.595179	-0.0319075	0.551724	0.0484146	0.10221	2.74901e-07	1.18441e-06	85	105	105	C2	Cells. transformed fibroblasts (GTEx)	PrediXcan	0.995728	cells_transformed_fibroblasts	0.999981
3366	ENSG00000134987	WDR36	-0.595066	-0.030931	0.551799	0.0815952	0.199981	1.24323e-13	9.61799e-13	73	87	87	C2	Cells. transformed fibroblasts (GTEx)	PrediXcan	0.995728	cells_transformed_fibroblasts	0.999981
3367	ENSG00000110717	NDUFS8	0.594806	0.0405953	0.551973	0.057468	0.0869755	2.18062e-06	8.51672e-06	28	37	37	C2	Cells. transformed fibroblasts (GTEx)	PrediXcan	0.995728	cells_transformed_fibroblasts	0.999981
3368	ENSG00000156711	MAPK13	0.594667	0.0378482	0.552066	0.0274	0.0546528	0.000168084	0.000532959	15	17	17	C2	Cells. transformed fibroblasts (GTEx)	PrediXcan	0.995728	cells_transformed_fibroblasts	0.999981
3369	ENSG00000226419	SLC16A1-AS1	-0.594027	-0.0196883	0.552494	0.109444	0.198439	7.39657e-14	5.81081e-13	52	69	69	C2	Cells. transformed fibroblasts (GTEx)	PrediXcan	0.995728	cells_transformed_fibroblasts	0.999981
3370	ENSG00000234741	GAS5	0.594016	0.0121358	0.552501	0.330892	0.270719	1.60416e-21	2.21559e-20	92	103	103	C2	Cells. transformed fibroblasts (GTEx)	PrediXcan	0.995728	cells_transformed_fibroblasts	0.999981
3371	ENSG00000155275	TRMT44	0.593887	0.0928791	0.552588	0.00485203	0.0144016	0.0631836	0.142311	3	3	3	C2	Cells. transformed fibroblasts (GTEx)	PrediXcan	0.995728	cells_transformed_fibroblasts	0.999981
3372	ENSG00000183087	GAS6	0.593752	0.048963	0.552678	0.0191452	0.0246327	0.0146906	0.0367694	19	23	23	C2	Cells. transformed fibroblasts (GTEx)	PrediXcan	0.995728	cells_transformed_fibroblasts	0.999981
3373	ENSG00000108344	PSMD3	-0.593601	-0.0501946	0.552779	0.0174858	0.0447524	0.000720508	0.00211204	23	29	29	C2	Cells. transformed fibroblasts (GTEx)	PrediXcan	0.995728	cells_transformed_fibroblasts	0.999981
3374	ENSG00000131748	STARD3	0.593549	0.0216337	0.552814	0.114742	0.0967308	3.40902e-07	1.45641e-06	53	64	64	C2	Cells. transformed fibroblasts (GTEx)	PrediXcan	0.995728	cells_transformed_fibroblasts	0.999981
3375	ENSG00000242252	BGLAP	0.593361	0.0190445	0.55294	0.134841	0.236858	2.84716e-16	2.69958e-15	64	80	80	C2	Cells. transformed fibroblasts (GTEx)	PrediXcan	0.995728	cells_transformed_fibroblasts	0.999981
3376	ENSG00000169379	ARL13B	-0.593335	-0.0388496	0.552957	0.0162079	0.012838	0.0798235	0.176113	16	20	20	C2	Cells. transformed fibroblasts (GTEx)	PrediXcan	0.995728	cells_transformed_fibroblasts	0.999981
3377	ENSG00000137274	BPHL	0.593209	0.0257578	0.553041	0.0939765	0.25225	8.28209e-18	8.74214e-17	16	22	22	C2	Cells. transformed fibroblasts (GTEx)	PrediXcan	0.995728	cells_transformed_fibroblasts	0.999981
3378	ENSG00000270055	AC127502.2	0.592957	0.0117014	0.55321	0.407731	0.448559	9.84296e-38	3.55827e-36	107	124	124	C2	Cells. transformed fibroblasts (GTEx)	PrediXcan	0.995728	cells_transformed_fibroblasts	0.999981
3379	ENSG00000204323	SMIM5	0.592853	0.0773861	0.55328	0.00696883	0.0313238	0.00540565	0.0143089	4	6	6	C2	Cells. transformed fibroblasts (GTEx)	PrediXcan	0.995728	cells_transformed_fibroblasts	0.999981
3380	ENSG00000100815	TRIP11	-0.592691	-0.0299145	0.553388	0.0643678	0.0954993	7.54993e-07	3.09798e-06	50	59	59	C2	Cells. transformed fibroblasts (GTEx)	PrediXcan	0.995728	cells_transformed_fibroblasts	0.999981
3381	ENSG00000165338	HECTD2	0.592342	0.0496079	0.553621	0.0216571	0.0965136	3.38434e-07	1.44631e-06	10	13	13	C2	Cells. transformed fibroblasts (GTEx)	PrediXcan	0.995728	cells_transformed_fibroblasts	0.999981
3382	ENSG00000176871	WSB2	-0.592148	-0.0255244	0.553752	0.0823971	0.0769032	8.44119e-06	3.10477e-05	57	70	70	C2	Cells. transformed fibroblasts (GTEx)	PrediXcan	0.995728	cells_transformed_fibroblasts	0.999981
3383	ENSG00000117266	CDK18	0.591058	0.05969	0.554482	0.00916184	0.101694	2.2699e-07	9.87925e-07	3	4	4	C2	Cells. transformed fibroblasts (GTEx)	PrediXcan	0.995728	cells_transformed_fibroblasts	0.999981
3384	ENSG00000187098	MITF	-0.590922	-0.0740046	0.554573	0.00840018	0.0489469	0.000333338	0.00102286	21	26	26	C2	Cells. transformed fibroblasts (GTEx)	PrediXcan	0.995728	cells_transformed_fibroblasts	0.999981
3385	ENSG00000141314	RHBDL3	-0.590907	-0.0520731	0.554583	0.012568	0.0383303	0.00221093	0.00611465	6	9	9	C2	Cells. transformed fibroblasts (GTEx)	PrediXcan	0.995728	cells_transformed_fibroblasts	0.999981
3386	ENSG00000099624	ATP5D	0.590792	0.026646	0.55466	0.0755442	0.22517	5.67901e-16	5.28588e-15	6	7	7	C2	Cells. transformed fibroblasts (GTEx)	PrediXcan	0.995728	cells_transformed_fibroblasts	0.999981
3387	ENSG00000125630	POLR1B	0.590549	0.0259637	0.554822	0.0557901	0.132553	3.55504e-09	1.85765e-08	19	25	25	C2	Cells. transformed fibroblasts (GTEx)	PrediXcan	0.995728	cells_transformed_fibroblasts	0.999981
3388	ENSG00000143157	POGK	-0.590385	-0.0463873	0.554933	0.0187878	0.0864166	2.40354e-06	9.34476e-06	12	15	15	C2	Cells. transformed fibroblasts (GTEx)	PrediXcan	0.995728	cells_transformed_fibroblasts	0.999981
3389	ENSG00000036530	CYP46A1	0.590339	0.0196113	0.554964	0.0896608	0.106622	1.81145e-07	7.96494e-07	69	87	87	C2	Cells. transformed fibroblasts (GTEx)	PrediXcan	0.995728	cells_transformed_fibroblasts	0.999981
3390	ENSG00000005249	PRKAR2B	0.590296	0.071772	0.554992	0.00941809	0.0517322	0.000348498	0.0010677	8	10	10	C2	Cells. transformed fibroblasts (GTEx)	PrediXcan	0.995728	cells_transformed_fibroblasts	0.999981
3391	ENSG00000119328	FAM206A	0.590198	0.0321594	0.555058	0.033471	0.0733608	1.33083e-05	4.78952e-05	23	27	27	C2	Cells. transformed fibroblasts (GTEx)	PrediXcan	0.995728	cells_transformed_fibroblasts	0.999981
3392	ENSG00000111325	OGFOD2	0.590072	0.0279219	0.555143	0.0382991	0.134021	8.79754e-10	4.8998e-09	18	20	20	C2	Cells. transformed fibroblasts (GTEx)	PrediXcan	0.995728	cells_transformed_fibroblasts	0.999981
3393	ENSG00000203780	FANK1	-0.589912	-0.191438	0.55525	0.00147422	0.0632378	7.35485e-05	0.000242466	8	15	15	C2	Cells. transformed fibroblasts (GTEx)	PrediXcan	0.995728	cells_transformed_fibroblasts	0.999981
3394	ENSG00000170961	HAS2	0.5899	0.0850129	0.555257	0.00718018	0.0183546	0.0355526	0.0840564	6	6	6	C2	Cells. transformed fibroblasts (GTEx)	PrediXcan	0.995728	cells_transformed_fibroblasts	0.999981
3395	ENSG00000117298	ECE1	0.589765	0.0508677	0.555348	0.0214937	0.0162273	0.0484771	0.111703	18	20	20	C2	Cells. transformed fibroblasts (GTEx)	PrediXcan	0.995728	cells_transformed_fibroblasts	0.999981
3396	ENSG00000154832	CXXC1	0.589347	0.0161278	0.555629	0.134031	0.0339824	0.00360056	0.00971853	81	97	97	C2	Cells. transformed fibroblasts (GTEx)	PrediXcan	0.995728	cells_transformed_fibroblasts	0.999981
3397	ENSG00000049323	LTBP1	-0.589257	-0.0124966	0.555689	0.289131	0.561596	1.50125e-52	1.42838e-50	24	29	29	C2	Cells. transformed fibroblasts (GTEx)	PrediXcan	0.995728	cells_transformed_fibroblasts	0.999981
3398	ENSG00000170458	CD14	0.589123	0.0448918	0.555779	0.0189035	0.118898	1.94754e-08	9.42204e-08	16	21	21	C2	Cells. transformed fibroblasts (GTEx)	PrediXcan	0.995728	cells_transformed_fibroblasts	0.999981
3399	ENSG00000184384	MAML2	0.588797	0.0997827	0.555998	0.00420706	0.0339307	0.00352825	0.00954028	4	5	5	C2	Cells. transformed fibroblasts (GTEx)	PrediXcan	0.995728	cells_transformed_fibroblasts	0.999981
3400	ENSG00000139168	ZCRB1	0.588363	0.0437983	0.556289	0.020049	0.0112509	0.0930725	0.201898	18	21	21	C2	Cells. transformed fibroblasts (GTEx)	PrediXcan	0.995728	cells_transformed_fibroblasts	0.999981
3401	ENSG00000157954	WIPI2	-0.588266	-0.0271587	0.556354	0.0838865	0.0146716	0.0585748	0.132892	90	106	106	C2	Cells. transformed fibroblasts (GTEx)	PrediXcan	0.995728	cells_transformed_fibroblasts	0.999981
3402	ENSG00000215788	TNFRSF25	-0.587458	-0.0186111	0.556896	0.161534	0.264041	2.27968e-19	2.71127e-18	16	19	19	C2	Cells. transformed fibroblasts (GTEx)	PrediXcan	0.995728	cells_transformed_fibroblasts	0.999981
3403	ENSG00000152229	PSTPIP2	0.587237	0.0365742	0.557045	0.0367223	0.0634802	7.66804e-05	0.000252244	24	28	28	C2	Cells. transformed fibroblasts (GTEx)	PrediXcan	0.995728	cells_transformed_fibroblasts	0.999981
3404	ENSG00000156735	BAG4	0.587168	0.0955915	0.557091	0.00878853	0.0199666	0.0270578	0.0651298	17	20	20	C2	Cells. transformed fibroblasts (GTEx)	PrediXcan	0.995728	cells_transformed_fibroblasts	0.999981
3405	ENSG00000163931	TKT	-0.587098	-0.0356254	0.557138	0.0380424	0.120074	2.50441e-08	1.20017e-07	61	75	75	C2	Cells. transformed fibroblasts (GTEx)	PrediXcan	0.995728	cells_transformed_fibroblasts	0.999981
3406	ENSG00000139579	NABP2	0.587039	0.0544658	0.557178	0.0110726	0.0191513	0.0319589	0.0761643	14	14	14	C2	Cells. transformed fibroblasts (GTEx)	PrediXcan	0.995728	cells_transformed_fibroblasts	0.999981
3407	ENSG00000143320	CRABP2	-0.587017	-0.124161	0.557192	0.00257794	0.17075	9.33892e-12	6.16936e-11	3	4	4	C2	Cells. transformed fibroblasts (GTEx)	PrediXcan	0.995728	cells_transformed_fibroblasts	0.999981
3408	ENSG00000176472	ZNF575	-0.586727	-0.0160162	0.557387	0.182852	0.367165	2.44456e-27	4.9182e-26	28	32	32	C2	Cells. transformed fibroblasts (GTEx)	PrediXcan	0.995728	cells_transformed_fibroblasts	0.999981
3409	ENSG00000183309	ZNF623	-0.586689	-0.0416416	0.557413	0.0253698	0.0162017	0.0454073	0.105249	16	20	20	C2	Cells. transformed fibroblasts (GTEx)	PrediXcan	0.995728	cells_transformed_fibroblasts	0.999981
3410	ENSG00000138663	COPS4	-0.586603	-0.0358647	0.55747	0.0237333	0.0442207	0.000975913	0.00281317	29	35	35	C2	Cells. transformed fibroblasts (GTEx)	PrediXcan	0.995728	cells_transformed_fibroblasts	0.999981
3411	ENSG00000150510	FAM124A	-0.586373	-0.042029	0.557625	0.0196606	0.0532119	0.000210664	0.000660633	3	5	5	C2	Cells. transformed fibroblasts (GTEx)	PrediXcan	0.995728	cells_transformed_fibroblasts	0.999981
3412	ENSG00000270127	AC027020.2	0.586034	0.0112873	0.557852	0.33404	0.525655	2.18935e-46	1.39518e-44	25	30	30	C2	Cells. transformed fibroblasts (GTEx)	PrediXcan	0.995728	cells_transformed_fibroblasts	0.999981
3413	ENSG00000160145	KALRN	-0.585619	-0.0297314	0.558132	0.0334744	0.0445319	0.000919132	0.00265508	51	55	55	C2	Cells. transformed fibroblasts (GTEx)	PrediXcan	0.995728	cells_transformed_fibroblasts	0.999981
3414	ENSG00000132323	ILKAP	0.585161	0.0328066	0.55844	0.038342	0.0244321	0.0147482	0.0369001	47	50	50	C2	Cells. transformed fibroblasts (GTEx)	PrediXcan	0.995728	cells_transformed_fibroblasts	0.999981
3415	ENSG00000117305	HMGCL	-0.585108	-0.121837	0.558475	0.0029076	0.0461291	0.000803926	0.00234104	5	9	9	C2	Cells. transformed fibroblasts (GTEx)	PrediXcan	0.995728	cells_transformed_fibroblasts	0.999981
3416	ENSG00000163320	CGGBP1	0.585055	0.0240033	0.558511	0.0620162	0.149859	2.19217e-10	1.28739e-09	7	8	8	C2	Cells. transformed fibroblasts (GTEx)	PrediXcan	0.995728	cells_transformed_fibroblasts	0.999981
3417	ENSG00000198171	DDRGK1	0.584984	0.018271	0.558558	0.11655	0.100586	4.62662e-07	1.94386e-06	84	108	108	C2	Cells. transformed fibroblasts (GTEx)	PrediXcan	0.995728	cells_transformed_fibroblasts	0.999981
3418	ENSG00000166295	ANAPC16	0.584933	0.0277834	0.558593	0.0788687	0.116263	4.54939e-08	2.13171e-07	25	30	30	C2	Cells. transformed fibroblasts (GTEx)	PrediXcan	0.995728	cells_transformed_fibroblasts	0.999981
3419	ENSG00000106560	GIMAP2	0.584457	0.0278777	0.558913	0.0419793	0.148435	1.86462e-10	1.09833e-09	50	59	59	C2	Cells. transformed fibroblasts (GTEx)	PrediXcan	0.995728	cells_transformed_fibroblasts	0.999981
3420	ENSG00000147592	LACTB2	-0.584293	-0.0258219	0.559023	0.0565838	0.0632104	6.2618e-05	0.000208336	35	42	42	C2	Cells. transformed fibroblasts (GTEx)	PrediXcan	0.995728	cells_transformed_fibroblasts	0.999981
3421	ENSG00000173267	SNCG	-0.58417	-0.0391627	0.559106	0.0301029	0.0776631	7.44181e-06	2.75792e-05	10	10	10	C2	Cells. transformed fibroblasts (GTEx)	PrediXcan	0.995728	cells_transformed_fibroblasts	0.999981
3422	ENSG00000149100	EIF3M	0.583931	0.035593	0.559267	0.0414097	0.0106306	0.106878	0.228374	47	59	59	C2	Cells. transformed fibroblasts (GTEx)	PrediXcan	0.995728	cells_transformed_fibroblasts	0.999981
3423	ENSG00000099999	RNF215	-0.583717	-0.0809201	0.559411	0.00586145	0.0428853	0.00110095	0.00315898	4	5	5	C2	Cells. transformed fibroblasts (GTEx)	PrediXcan	0.995728	cells_transformed_fibroblasts	0.999981
3424	ENSG00000128567	PODXL	0.583303	0.0360952	0.559689	0.0346583	0.075655	1.06854e-05	3.88359e-05	22	25	25	C2	Cells. transformed fibroblasts (GTEx)	PrediXcan	0.995728	cells_transformed_fibroblasts	0.999981
3425	ENSG00000109099	PMP22	0.583019	0.0318746	0.559881	0.0448737	0.0163783	0.0431597	0.100447	42	56	56	C2	Cells. transformed fibroblasts (GTEx)	PrediXcan	0.995728	cells_transformed_fibroblasts	0.999981
3426	ENSG00000141560	FN3KRP	0.582903	0.0184495	0.559958	0.140073	0.483382	7.07149e-43	3.61517e-41	24	33	33	C2	Cells. transformed fibroblasts (GTEx)	PrediXcan	0.995728	cells_transformed_fibroblasts	0.999981
3427	ENSG00000247498	GPRC5D-AS1	0.582897	0.0195505	0.559962	0.111909	0.206876	3.95536e-14	3.17844e-13	28	32	32	C2	Cells. transformed fibroblasts (GTEx)	PrediXcan	0.995728	cells_transformed_fibroblasts	0.999981
3428	ENSG00000137942	FNBP1L	0.582848	0.0261998	0.559996	0.0769494	0.0944076	1.06315e-06	4.29556e-06	71	75	75	C2	Cells. transformed fibroblasts (GTEx)	PrediXcan	0.995728	cells_transformed_fibroblasts	0.999981
3429	ENSG00000260807	AC009041.2	0.582737	0.0582852	0.56007	0.016529	0.0736551	1.87804e-05	6.65746e-05	6	8	8	C2	Cells. transformed fibroblasts (GTEx)	PrediXcan	0.995728	cells_transformed_fibroblasts	0.999981
3430	ENSG00000135956	TMEM127	0.582589	0.0553169	0.56017	0.0150382	0.135352	1.25573e-09	6.8808e-09	19	23	23	C2	Cells. transformed fibroblasts (GTEx)	PrediXcan	0.995728	cells_transformed_fibroblasts	0.999981
3431	ENSG00000183578	TNFAIP8L3	0.582401	0.034486	0.560296	0.0223863	0.0464494	0.000625159	0.00184796	24	27	27	C2	Cells. transformed fibroblasts (GTEx)	PrediXcan	0.995728	cells_transformed_fibroblasts	0.999981
3432	ENSG00000151773	CCDC122	-0.582195	-0.0156512	0.560435	0.221775	0.396222	4.16437e-30	9.83724e-29	38	46	46	C2	Cells. transformed fibroblasts (GTEx)	PrediXcan	0.995728	cells_transformed_fibroblasts	0.999981
3433	ENSG00000137944	KYAT3	-0.58208	-0.0103275	0.560512	0.399847	0.728749	3.50511e-85	4.00195e-82	64	74	74	C2	Cells. transformed fibroblasts (GTEx)	PrediXcan	0.995728	cells_transformed_fibroblasts	0.999981
3434	ENSG00000089335	ZNF302	-0.582058	-0.0139823	0.560528	0.204744	0.344478	1.77217e-26	3.35366e-25	50	59	59	C2	Cells. transformed fibroblasts (GTEx)	PrediXcan	0.995728	cells_transformed_fibroblasts	0.999981
3435	ENSG00000256043	CTSO	-0.581935	-0.0248326	0.56061	0.0789499	0.191184	2.87727e-13	2.15065e-12	17	18	18	C2	Cells. transformed fibroblasts (GTEx)	PrediXcan	0.995728	cells_transformed_fibroblasts	0.999981
3436	ENSG00000168159	RNF187	-0.581465	-0.0247907	0.560927	0.0675287	0.098892	5.35101e-07	2.23519e-06	29	43	43	C2	Cells. transformed fibroblasts (GTEx)	PrediXcan	0.995728	cells_transformed_fibroblasts	0.999981
3437	ENSG00000120278	PLEKHG1	-0.581382	-0.033537	0.560983	0.0306494	0.129549	2.21594e-09	1.18365e-08	4	5	5	C2	Cells. transformed fibroblasts (GTEx)	PrediXcan	0.995728	cells_transformed_fibroblasts	0.999981
3438	ENSG00000164983	TMEM65	-0.581234	-0.0114415	0.561083	0.264022	0.599946	7.83201e-57	9.25055e-55	35	54	54	C2	Cells. transformed fibroblasts (GTEx)	PrediXcan	0.995728	cells_transformed_fibroblasts	0.999981
3439	ENSG00000163864	NMNAT3	-0.580601	-0.0245304	0.56151	0.0752157	0.10128	2.38449e-07	1.03451e-06	22	22	22	C2	Cells. transformed fibroblasts (GTEx)	PrediXcan	0.995728	cells_transformed_fibroblasts	0.999981
3440	ENSG00000253250	C8orf88	-0.580541	-0.0395217	0.56155	0.0182443	0.0119092	0.0887422	0.193331	14	15	15	C2	Cells. transformed fibroblasts (GTEx)	PrediXcan	0.995728	cells_transformed_fibroblasts	0.999981
3441	ENSG00000054219	LY75	-0.580398	-0.0108959	0.561646	0.315824	0.49098	7.40193e-42	3.50913e-40	47	58	58	C2	Cells. transformed fibroblasts (GTEx)	PrediXcan	0.995728	cells_transformed_fibroblasts	0.999981
3442	ENSG00000196199	MPHOSPH8	0.58036	0.0210049	0.561672	0.0864791	0.176519	4.74835e-12	3.20794e-11	76	95	95	C2	Cells. transformed fibroblasts (GTEx)	PrediXcan	0.995728	cells_transformed_fibroblasts	0.999981
3443	ENSG00000169490	TM2D2	0.580343	0.0492278	0.561683	0.0191969	0.0786984	8.61259e-06	3.16442e-05	17	19	19	C2	Cells. transformed fibroblasts (GTEx)	PrediXcan	0.995728	cells_transformed_fibroblasts	0.999981
3444	ENSG00000100077	GRK3	-0.578948	-0.0198696	0.562624	0.106177	0.255028	7.57412e-18	8.01955e-17	78	99	99	C2	Cells. transformed fibroblasts (GTEx)	PrediXcan	0.995728	cells_transformed_fibroblasts	0.999981
3445	ENSG00000117472	TSPAN1	-0.578195	-0.0556996	0.563132	0.0209749	0.0434547	0.00104686	0.00301197	44	51	51	C2	Cells. transformed fibroblasts (GTEx)	PrediXcan	0.995728	cells_transformed_fibroblasts	0.999981
3446	ENSG00000184743	ATL3	0.577664	0.0182744	0.563491	0.154393	0.304873	7.1745e-22	1.01443e-20	36	41	41	C2	Cells. transformed fibroblasts (GTEx)	PrediXcan	0.995728	cells_transformed_fibroblasts	0.999981
3447	ENSG00000137962	ARHGAP29	-0.577478	-0.0626945	0.563617	0.0128217	0.0443929	0.000889313	0.00257546	8	10	10	C2	Cells. transformed fibroblasts (GTEx)	PrediXcan	0.995728	cells_transformed_fibroblasts	0.999981
3448	ENSG00000183605	SFXN4	-0.577325	-0.0144671	0.56372	0.177536	0.388054	3.36979e-29	7.51947e-28	32	35	35	C2	Cells. transformed fibroblasts (GTEx)	PrediXcan	0.995728	cells_transformed_fibroblasts	0.999981
3449	ENSG00000144843	ADPRH	-0.577312	-0.00980125	0.563728	0.317982	0.011578	0.0898288	0.195449	175	201	201	C2	Cells. transformed fibroblasts (GTEx)	PrediXcan	0.995728	cells_transformed_fibroblasts	0.999981
3450	ENSG00000101079	NDRG3	0.577048	0.0349025	0.563907	0.0213315	0.0434045	0.000860852	0.00249763	14	15	15	C2	Cells. transformed fibroblasts (GTEx)	PrediXcan	0.995728	cells_transformed_fibroblasts	0.999981
3451	ENSG00000214087	ARL16	0.577008	0.00983807	0.563934	0.353953	0.603354	1.45794e-59	2.12502e-57	59	70	70	C2	Cells. transformed fibroblasts (GTEx)	PrediXcan	0.995728	cells_transformed_fibroblasts	0.999981
3452	ENSG00000143369	ECM1	-0.576996	-0.0194737	0.563942	0.119743	0.23918	1.42726e-16	1.381e-15	37	39	39	C2	Cells. transformed fibroblasts (GTEx)	PrediXcan	0.995728	cells_transformed_fibroblasts	0.999981
3453	ENSG00000087301	TXNDC16	-0.576877	-0.0318776	0.564022	0.0387635	0.0879026	1.96102e-06	7.71624e-06	11	12	12	C2	Cells. transformed fibroblasts (GTEx)	PrediXcan	0.995728	cells_transformed_fibroblasts	0.999981
3454	ENSG00000127507	ADGRE2	0.576825	0.0197192	0.564058	0.192036	0.222634	2.08038e-15	1.85207e-14	78	92	92	C2	Cells. transformed fibroblasts (GTEx)	PrediXcan	0.995728	cells_transformed_fibroblasts	0.999981
3455	ENSG00000105202	FBL	0.576721	0.0556865	0.564128	0.0157477	0.0229031	0.0191755	0.0472101	18	21	21	C2	Cells. transformed fibroblasts (GTEx)	PrediXcan	0.995728	cells_transformed_fibroblasts	0.999981
3456	ENSG00000142082	SIRT3	-0.576665	-0.026911	0.564166	0.0646609	0.18534	1.00047e-12	7.15793e-12	39	47	47	C2	Cells. transformed fibroblasts (GTEx)	PrediXcan	0.995728	cells_transformed_fibroblasts	0.999981
3457	ENSG00000156802	ATAD2	-0.576614	-0.152345	0.5642	0.00186074	0.0100104	0.116264	0.246357	1	1	1	C2	Cells. transformed fibroblasts (GTEx)	PrediXcan	0.995728	cells_transformed_fibroblasts	0.999981
3458	ENSG00000179388	EGR3	0.576608	0.0190353	0.564205	0.0814874	0.0979084	5.79291e-07	2.41242e-06	56	65	65	C2	Cells. transformed fibroblasts (GTEx)	PrediXcan	0.995728	cells_transformed_fibroblasts	0.999981
3459	ENSG00000089916	GPATCH2L	0.576538	0.0175003	0.564252	0.11212	0.179986	3.34186e-12	2.29163e-11	22	23	23	C2	Cells. transformed fibroblasts (GTEx)	PrediXcan	0.995728	cells_transformed_fibroblasts	0.999981
3460	ENSG00000117758	STX12	0.576327	0.0460549	0.564394	0.0155747	0.0191746	0.031028	0.0740617	10	10	10	C2	Cells. transformed fibroblasts (GTEx)	PrediXcan	0.995728	cells_transformed_fibroblasts	0.999981
3461	ENSG00000164609	SLU7	0.576309	0.0251361	0.564406	0.0679364	0.178198	1.31622e-12	9.32867e-12	8	9	9	C2	Cells. transformed fibroblasts (GTEx)	PrediXcan	0.995728	cells_transformed_fibroblasts	0.999981
3462	ENSG00000107521	HPS1	-0.576213	-0.025882	0.564471	0.0665284	0.200491	1.07238e-13	8.34341e-13	10	12	12	C2	Cells. transformed fibroblasts (GTEx)	PrediXcan	0.995728	cells_transformed_fibroblasts	0.999981
3463	ENSG00000197894	ADH5	0.575859	0.0174259	0.564711	0.121711	0.0606474	0.000113329	0.000365002	116	142	142	C2	Cells. transformed fibroblasts (GTEx)	PrediXcan	0.995728	cells_transformed_fibroblasts	0.999981
3464	ENSG00000158286	RNF207	0.575596	0.0166695	0.564888	0.106635	0.0536085	0.000228079	0.000712149	75	80	80	C2	Cells. transformed fibroblasts (GTEx)	PrediXcan	0.995728	cells_transformed_fibroblasts	0.999981
3465	ENSG00000095383	TBC1D2	-0.575455	-0.017856	0.564984	0.1282	0.267833	1.12189e-18	1.26614e-17	39	43	43	C2	Cells. transformed fibroblasts (GTEx)	PrediXcan	0.995728	cells_transformed_fibroblasts	0.999981
3466	ENSG00000076554	TPD52	-0.5754	-0.115241	0.565021	0.00353716	0.0121548	0.0780832	0.172802	2	3	3	C2	Cells. transformed fibroblasts (GTEx)	PrediXcan	0.995728	cells_transformed_fibroblasts	0.999981
3467	ENSG00000158717	RNF166	0.575286	0.0372758	0.565098	0.0268595	0.385171	1.05622e-29	2.44036e-28	8	13	13	C2	Cells. transformed fibroblasts (GTEx)	PrediXcan	0.995728	cells_transformed_fibroblasts	0.999981
3468	ENSG00000233937	AC008443.1	0.574695	0.0229568	0.565498	0.103229	0.118638	1.96117e-08	9.48466e-08	75	89	89	C2	Cells. transformed fibroblasts (GTEx)	PrediXcan	0.995728	cells_transformed_fibroblasts	0.999981
3469	ENSG00000129465	RIPK3	0.574515	0.0269679	0.56562	0.0667523	0.131485	4.37933e-09	2.26459e-08	22	28	28	C2	Cells. transformed fibroblasts (GTEx)	PrediXcan	0.995728	cells_transformed_fibroblasts	0.999981
3470	ENSG00000168938	PPIC	0.574401	0.0390037	0.565696	0.0309093	0.0144727	0.0600099	0.135855	19	22	22	C2	Cells. transformed fibroblasts (GTEx)	PrediXcan	0.995728	cells_transformed_fibroblasts	0.999981
3471	ENSG00000198121	LPAR1	-0.574248	-0.0335006	0.5658	0.0313586	0.0557369	0.000182181	0.00057513	34	43	43	C2	Cells. transformed fibroblasts (GTEx)	PrediXcan	0.995728	cells_transformed_fibroblasts	0.999981
3472	ENSG00000116957	TBCE	0.574105	0.0456516	0.565896	0.020551	0.115223	2.32855e-08	1.11785e-07	5	7	7	C2	Cells. transformed fibroblasts (GTEx)	PrediXcan	0.995728	cells_transformed_fibroblasts	0.999981
3473	ENSG00000119865	CNRIP1	-0.574063	-0.0367024	0.565925	0.0262876	0.122687	9.45014e-09	4.72887e-08	24	31	31	C2	Cells. transformed fibroblasts (GTEx)	PrediXcan	0.995728	cells_transformed_fibroblasts	0.999981
3474	ENSG00000165506	DNAAF2	-0.573778	-0.0771052	0.566118	0.0114119	0.0113287	0.0966986	0.208805	12	12	12	C2	Cells. transformed fibroblasts (GTEx)	PrediXcan	0.995728	cells_transformed_fibroblasts	0.999981
3475	ENSG00000198087	CD2AP	-0.573674	-0.0243523	0.566188	0.0565718	0.0883766	1.85704e-06	7.32814e-06	74	83	83	C2	Cells. transformed fibroblasts (GTEx)	PrediXcan	0.995728	cells_transformed_fibroblasts	0.999981
3476	ENSG00000151692	RNF144A	0.573469	0.0206116	0.566327	0.0916247	0.162115	5.06501e-11	3.13866e-10	27	29	29	C2	Cells. transformed fibroblasts (GTEx)	PrediXcan	0.995728	cells_transformed_fibroblasts	0.999981
3477	ENSG00000214106	PAXIP1-AS2	-0.573149	-0.0181284	0.566544	0.103261	0.169016	1.2836e-11	8.374e-11	36	42	42	C2	Cells. transformed fibroblasts (GTEx)	PrediXcan	0.995728	cells_transformed_fibroblasts	0.999981
3478	ENSG00000154511	FAM69A	-0.573028	-0.0127377	0.566626	0.258957	0.354602	2.75958e-26	5.17223e-25	52	61	61	C2	Cells. transformed fibroblasts (GTEx)	PrediXcan	0.995728	cells_transformed_fibroblasts	0.999981
3479	ENSG00000197603	C5orf42	-0.573019	-0.0180857	0.566632	0.0692612	0.0393014	0.00158282	0.00445942	48	58	58	C2	Cells. transformed fibroblasts (GTEx)	PrediXcan	0.995728	cells_transformed_fibroblasts	0.999981
3480	ENSG00000198162	MAN1A2	-0.572985	-0.0297171	0.566655	0.0386124	0.195729	1.65151e-13	1.26269e-12	63	84	84	C2	Cells. transformed fibroblasts (GTEx)	PrediXcan	0.995728	cells_transformed_fibroblasts	0.999981
3481	ENSG00000221866	PLXNA4	-0.572895	-0.05205	0.566716	0.0115484	0.0101075	0.119158	0.251748	27	33	33	C2	Cells. transformed fibroblasts (GTEx)	PrediXcan	0.995728	cells_transformed_fibroblasts	0.999981
3482	ENSG00000259959	AC107068.1	0.572466	0.0397551	0.567006	0.0234505	0.167572	1.44043e-11	9.3488e-11	23	30	30	C2	Cells. transformed fibroblasts (GTEx)	PrediXcan	0.995728	cells_transformed_fibroblasts	0.999981
3483	ENSG00000234771	SLC25A25-AS1	-0.572302	-0.079868	0.567118	0.00682811	0.0164783	0.0406109	0.0951292	7	12	12	C2	Cells. transformed fibroblasts (GTEx)	PrediXcan	0.995728	cells_transformed_fibroblasts	0.999981
3484	ENSG00000237172	B3GNT9	-0.571636	-0.0346083	0.567568	0.0142979	0.0965407	7.18741e-07	2.95809e-06	38	55	55	C2	Cells. transformed fibroblasts (GTEx)	PrediXcan	0.995728	cells_transformed_fibroblasts	0.999981
3485	ENSG00000175582	RAB6A	-0.571559	-0.0282622	0.567621	0.0366639	0.116514	4.51245e-08	2.11585e-07	9	9	9	C2	Cells. transformed fibroblasts (GTEx)	PrediXcan	0.995728	cells_transformed_fibroblasts	0.999981
3486	ENSG00000172006	ZNF554	-0.570907	-0.0161733	0.568063	0.218473	0.326425	7.25461e-24	1.18469e-22	85	107	107	C2	Cells. transformed fibroblasts (GTEx)	PrediXcan	0.995728	cells_transformed_fibroblasts	0.999981
3487	ENSG00000120539	MASTL	0.570695	0.0129141	0.568206	0.200564	0.440395	5.78079e-35	1.80416e-33	83	101	101	C2	Cells. transformed fibroblasts (GTEx)	PrediXcan	0.995728	cells_transformed_fibroblasts	0.999981
3488	ENSG00000101190	TCFL5	0.570601	0.0347681	0.56827	0.0330069	0.0967304	6.58536e-07	2.72504e-06	24	32	32	C2	Cells. transformed fibroblasts (GTEx)	PrediXcan	0.995728	cells_transformed_fibroblasts	0.999981
3489	ENSG00000173218	VANGL1	0.570596	0.019224	0.568274	0.0793665	0.0664417	4.94896e-05	0.000166968	104	114	114	C2	Cells. transformed fibroblasts (GTEx)	PrediXcan	0.995728	cells_transformed_fibroblasts	0.999981
3490	ENSG00000168765	GSTM4	0.570012	0.01788	0.568669	0.137259	0.476581	3.25736e-41	1.46325e-39	22	27	27	C2	Cells. transformed fibroblasts (GTEx)	PrediXcan	0.995728	cells_transformed_fibroblasts	0.999981
3491	ENSG00000102531	FNDC3A	0.569969	0.0889521	0.568699	0.00530904	0.0222123	0.020333	0.0498626	21	27	27	C2	Cells. transformed fibroblasts (GTEx)	PrediXcan	0.995728	cells_transformed_fibroblasts	0.999981
3492	ENSG00000246596	AC139795.1	0.569855	0.0422927	0.568776	0.0208771	0.0798367	5.62636e-06	2.1085e-05	33	37	37	C2	Cells. transformed fibroblasts (GTEx)	PrediXcan	0.995728	cells_transformed_fibroblasts	0.999981
3493	ENSG00000103381	CPPED1	0.56958	0.0470744	0.568963	0.0130289	0.0532087	0.000291015	0.00089822	21	28	28	C2	Cells. transformed fibroblasts (GTEx)	PrediXcan	0.995728	cells_transformed_fibroblasts	0.999981
3494	ENSG00000111666	CHPT1	-0.5692	-0.0121163	0.56922	0.232109	0.574996	2.74488e-53	2.70559e-51	65	82	82	C2	Cells. transformed fibroblasts (GTEx)	PrediXcan	0.995728	cells_transformed_fibroblasts	0.999981
3495	ENSG00000178074	C2orf69	0.568972	0.0686859	0.569375	0.00562505	0.0134458	0.0724694	0.161395	16	25	25	C2	Cells. transformed fibroblasts (GTEx)	PrediXcan	0.995728	cells_transformed_fibroblasts	0.999981
3496	ENSG00000184787	UBE2G2	-0.568941	-0.0274443	0.569396	0.0477602	0.0351178	0.00317284	0.00863035	41	51	51	C2	Cells. transformed fibroblasts (GTEx)	PrediXcan	0.995728	cells_transformed_fibroblasts	0.999981
3497	ENSG00000126804	ZBTB1	0.568431	0.0416233	0.569742	0.0190039	0.0942443	8.77532e-07	3.57723e-06	43	49	49	C2	Cells. transformed fibroblasts (GTEx)	PrediXcan	0.995728	cells_transformed_fibroblasts	0.999981
3498	ENSG00000108262	GIT1	-0.568307	-0.0585105	0.569826	0.0115815	0.0320095	0.00527452	0.0139834	16	20	20	C2	Cells. transformed fibroblasts (GTEx)	PrediXcan	0.995728	cells_transformed_fibroblasts	0.999981
3499	ENSG00000166548	TK2	0.568234	0.0186845	0.569876	0.111658	0.257747	3.31323e-18	3.60847e-17	15	18	18	C2	Cells. transformed fibroblasts (GTEx)	PrediXcan	0.995728	cells_transformed_fibroblasts	0.999981
3500	ENSG00000145354	CISD2	-0.567842	-0.0464675	0.570142	0.0403625	0.108744	1.11555e-07	4.99808e-07	69	86	86	C2	Cells. transformed fibroblasts (GTEx)	PrediXcan	0.995728	cells_transformed_fibroblasts	0.999981
3501	ENSG00000197375	SLC22A5	-0.567748	-0.0144221	0.570206	0.184154	0.460172	9.26628e-38	3.36757e-36	23	32	32	C2	Cells. transformed fibroblasts (GTEx)	PrediXcan	0.995728	cells_transformed_fibroblasts	0.999981
3502	ENSG00000089693	MLF2	0.567243	0.015755	0.570549	0.169099	0.26522	3.46376e-19	4.07356e-18	40	48	48	C2	Cells. transformed fibroblasts (GTEx)	PrediXcan	0.995728	cells_transformed_fibroblasts	0.999981
3503	ENSG00000213445	SIPA1	0.567065	0.0177523	0.57067	0.111682	0.163536	2.56023e-11	1.62698e-10	31	37	37	C2	Cells. transformed fibroblasts (GTEx)	PrediXcan	0.995728	cells_transformed_fibroblasts	0.999981
3504	ENSG00000151632	AKR1C2	-0.566897	-0.018029	0.570784	0.12837	0.32675	2.26026e-24	3.83264e-23	49	61	61	C2	Cells. transformed fibroblasts (GTEx)	PrediXcan	0.995728	cells_transformed_fibroblasts	0.999981
3505	ENSG00000117450	PRDX1	-0.56686	-0.0452947	0.570809	0.01859	0.123397	4.91496e-09	2.53252e-08	29	39	39	C2	Cells. transformed fibroblasts (GTEx)	PrediXcan	0.995728	cells_transformed_fibroblasts	0.999981
3506	ENSG00000184465	WDR27	-0.566045	-0.0192359	0.571363	0.0935857	0.182488	1.44897e-12	1.02279e-11	89	102	102	C2	Cells. transformed fibroblasts (GTEx)	PrediXcan	0.995728	cells_transformed_fibroblasts	0.999981
3507	ENSG00000139946	PELI2	0.565918	0.0249529	0.57145	0.0786296	0.0299939	0.00673024	0.0176379	62	75	75	C2	Cells. transformed fibroblasts (GTEx)	PrediXcan	0.995728	cells_transformed_fibroblasts	0.999981
3508	ENSG00000163393	SLC22A15	-0.565695	-0.0188585	0.571601	0.129529	0.151503	2.50288e-10	1.45924e-09	77	84	84	C2	Cells. transformed fibroblasts (GTEx)	PrediXcan	0.995728	cells_transformed_fibroblasts	0.999981
3509	ENSG00000169169	CPT1C	-0.565448	-0.0162184	0.571769	0.161201	0.254101	1.24844e-17	1.29779e-16	34	40	40	C2	Cells. transformed fibroblasts (GTEx)	PrediXcan	0.995728	cells_transformed_fibroblasts	0.999981
3510	ENSG00000100029	PES1	0.564774	0.0277544	0.572227	0.051138	0.290301	5.0871e-21	6.83318e-20	6	8	8	C2	Cells. transformed fibroblasts (GTEx)	PrediXcan	0.995728	cells_transformed_fibroblasts	0.999981
3511	ENSG00000263004	AC007114.1	0.564381	0.0273327	0.572495	0.0610487	0.102843	1.7959e-07	7.90162e-07	29	37	37	C2	Cells. transformed fibroblasts (GTEx)	PrediXcan	0.995728	cells_transformed_fibroblasts	0.999981
3512	ENSG00000148296	SURF6	-0.564367	-0.0236672	0.572504	0.0556564	0.215092	1.96803e-15	1.75547e-14	25	36	36	C2	Cells. transformed fibroblasts (GTEx)	PrediXcan	0.995728	cells_transformed_fibroblasts	0.999981
3513	ENSG00000138385	SSB	-0.563959	-0.0282682	0.572782	0.0383128	0.0621094	7.97421e-05	0.00026107	29	35	35	C2	Cells. transformed fibroblasts (GTEx)	PrediXcan	0.995728	cells_transformed_fibroblasts	0.999981
3514	ENSG00000162458	FBLIM1	0.563831	0.0262522	0.572869	0.0536705	0.0262442	0.011691	0.0297122	62	74	74	C2	Cells. transformed fibroblasts (GTEx)	PrediXcan	0.995728	cells_transformed_fibroblasts	0.999981
3515	ENSG00000115129	TP53I3	-0.56377	-0.015668	0.572911	0.0965203	0.188704	4.8472e-13	3.56859e-12	41	45	45	C2	Cells. transformed fibroblasts (GTEx)	PrediXcan	0.995728	cells_transformed_fibroblasts	0.999981
3516	ENSG00000164124	TMEM144	-0.563256	-0.0241868	0.573261	0.0616965	0.325972	8.2829e-24	1.3446e-22	31	40	40	C2	Cells. transformed fibroblasts (GTEx)	PrediXcan	0.995728	cells_transformed_fibroblasts	0.999981
3517	ENSG00000197713	RPE	0.562676	0.0130113	0.573656	0.0457831	0.0362284	0.00296857	0.00810206	21	22	22	C2	Cells. transformed fibroblasts (GTEx)	PrediXcan	0.995728	cells_transformed_fibroblasts	0.999981
3518	ENSG00000025708	TYMP	-0.56265	-0.068373	0.573673	0.00705928	0.078583	8.58534e-06	3.1561e-05	7	11	11	C2	Cells. transformed fibroblasts (GTEx)	PrediXcan	0.995728	cells_transformed_fibroblasts	0.999981
3519	ENSG00000118960	HS1BP3	-0.56257	-0.0354036	0.573728	0.0424708	0.0714505	2.12274e-05	7.48228e-05	38	43	43	C2	Cells. transformed fibroblasts (GTEx)	PrediXcan	0.995728	cells_transformed_fibroblasts	0.999981
3520	ENSG00000102760	RGCC	0.562498	0.0350144	0.573777	0.0282589	0.163185	3.01363e-11	1.901e-10	21	26	26	C2	Cells. transformed fibroblasts (GTEx)	PrediXcan	0.995728	cells_transformed_fibroblasts	0.999981
3521	ENSG00000119729	RHOQ	0.562205	0.05319	0.573977	0.0126175	0.0109138	0.1037	0.222346	13	15	15	C2	Cells. transformed fibroblasts (GTEx)	PrediXcan	0.995728	cells_transformed_fibroblasts	0.999981
3522	ENSG00000135924	DNAJB2	-0.561985	-0.0566275	0.574126	0.0121721	0.0250916	0.0137814	0.0346267	11	12	12	C2	Cells. transformed fibroblasts (GTEx)	PrediXcan	0.995728	cells_transformed_fibroblasts	0.999981
3523	ENSG00000012048	BRCA1	-0.561758	-0.045245	0.574281	0.0288199	0.0119913	0.0900384	0.195812	42	47	47	C2	Cells. transformed fibroblasts (GTEx)	PrediXcan	0.995728	cells_transformed_fibroblasts	0.999981
3524	ENSG00000235314	LINC00957	0.561737	0.0151387	0.574295	0.174202	0.254929	6.60066e-18	7.01596e-17	53	58	58	C2	Cells. transformed fibroblasts (GTEx)	PrediXcan	0.995728	cells_transformed_fibroblasts	0.999981
3525	ENSG00000178922	HYI	-0.56166	-0.0302537	0.574348	0.0419359	0.139506	1.46187e-09	7.97334e-09	11	16	16	C2	Cells. transformed fibroblasts (GTEx)	PrediXcan	0.995728	cells_transformed_fibroblasts	0.999981
3526	ENSG00000138134	STAMBPL1	-0.561541	-0.0163497	0.574428	0.13026	0.248348	1.20834e-17	1.25897e-16	25	27	27	C2	Cells. transformed fibroblasts (GTEx)	PrediXcan	0.995728	cells_transformed_fibroblasts	0.999981
3527	ENSG00000175287	PHYHD1	0.561405	0.0196951	0.574522	0.09198	0.18947	8.39415e-13	6.0467e-12	30	40	40	C2	Cells. transformed fibroblasts (GTEx)	PrediXcan	0.995728	cells_transformed_fibroblasts	0.999981
3528	ENSG00000160917	CPSF4	0.56123	0.0526557	0.574641	0.0117234	0.0423065	0.00129763	0.00369391	25	32	32	C2	Cells. transformed fibroblasts (GTEx)	PrediXcan	0.995728	cells_transformed_fibroblasts	0.999981
3529	ENSG00000234284	ZNF879	0.561163	0.0445509	0.574686	0.0354699	0.0182469	0.0360815	0.0852478	16	19	19	C2	Cells. transformed fibroblasts (GTEx)	PrediXcan	0.995728	cells_transformed_fibroblasts	0.999981
3530	ENSG00000152556	PFKM	-0.56091	-0.0788011	0.574859	0.0047615	0.0100759	0.115578	0.245204	3	3	3	C2	Cells. transformed fibroblasts (GTEx)	PrediXcan	0.995728	cells_transformed_fibroblasts	0.999981
3531	ENSG00000143418	CERS2	-0.560895	-0.0321953	0.574869	0.0469848	0.092822	1.27442e-06	5.11e-06	87	98	98	C2	Cells. transformed fibroblasts (GTEx)	PrediXcan	0.995728	cells_transformed_fibroblasts	0.999981
3532	ENSG00000171033	PKIA	0.560543	0.0124528	0.575109	0.244922	0.603436	2.56968e-59	3.62961e-57	29	35	35	C2	Cells. transformed fibroblasts (GTEx)	PrediXcan	0.995728	cells_transformed_fibroblasts	0.999981
3533	ENSG00000135164	DMTF1	-0.560426	-0.0851237	0.575189	0.00611977	0.0523733	0.000283039	0.000874783	12	13	13	C2	Cells. transformed fibroblasts (GTEx)	PrediXcan	0.995728	cells_transformed_fibroblasts	0.999981
3534	ENSG00000099994	SUSD2	0.560396	0.0162356	0.57521	0.194676	0.388484	1.84101e-29	4.19695e-28	42	51	51	C2	Cells. transformed fibroblasts (GTEx)	PrediXcan	0.995728	cells_transformed_fibroblasts	0.999981
3535	ENSG00000183726	TMEM50A	-0.560386	-0.0143668	0.575216	0.207172	0.403598	3.44235e-32	9.28417e-31	26	30	30	C2	Cells. transformed fibroblasts (GTEx)	PrediXcan	0.995728	cells_transformed_fibroblasts	0.999981
3536	ENSG00000167740	CYB5D2	-0.560368	-0.0320904	0.575229	0.034637	0.110887	9.19788e-08	4.1632e-07	9	13	13	C2	Cells. transformed fibroblasts (GTEx)	PrediXcan	0.995728	cells_transformed_fibroblasts	0.999981
3537	ENSG00000197558	SSPO	0.560174	0.133434	0.575361	0.00229299	0.0278814	0.00908605	0.0234132	4	4	4	C2	Cells. transformed fibroblasts (GTEx)	PrediXcan	0.995728	cells_transformed_fibroblasts	0.999981
3538	ENSG00000126803	HSPA2	-0.559828	-0.0165334	0.575597	0.122371	0.180692	3.21491e-12	2.21054e-11	29	36	36	C2	Cells. transformed fibroblasts (GTEx)	PrediXcan	0.995728	cells_transformed_fibroblasts	0.999981
3539	ENSG00000099957	P2RX6	-0.55942	-0.0159177	0.575875	0.19152	0.314864	3.53607e-23	5.52425e-22	30	43	43	C2	Cells. transformed fibroblasts (GTEx)	PrediXcan	0.995728	cells_transformed_fibroblasts	0.999981
3540	ENSG00000117592	PRDX6	0.559416	0.0357424	0.575878	0.0272044	0.0390943	0.00177924	0.00497701	14	18	18	C2	Cells. transformed fibroblasts (GTEx)	PrediXcan	0.995728	cells_transformed_fibroblasts	0.999981
3541	ENSG00000135976	ANKRD36	-0.559123	-0.0194882	0.576078	0.100076	0.251043	1.34138e-17	1.39229e-16	36	48	48	C2	Cells. transformed fibroblasts (GTEx)	PrediXcan	0.995728	cells_transformed_fibroblasts	0.999981
3542	ENSG00000013583	HEBP1	0.559047	0.015095	0.576129	0.0932878	0.266695	1.87749e-18	2.07615e-17	17	20	20	C2	Cells. transformed fibroblasts (GTEx)	PrediXcan	0.995728	cells_transformed_fibroblasts	0.999981
3543	ENSG00000136942	RPL35	0.558878	0.03731	0.576245	0.0263962	0.0412157	0.00140414	0.0039814	21	22	22	C2	Cells. transformed fibroblasts (GTEx)	PrediXcan	0.995728	cells_transformed_fibroblasts	0.999981
3544	ENSG00000006042	TMEM98	0.558812	0.0172694	0.57629	0.127069	0.255874	2.9899e-18	3.26152e-17	58	67	67	C2	Cells. transformed fibroblasts (GTEx)	PrediXcan	0.995728	cells_transformed_fibroblasts	0.999981
3545	ENSG00000143995	MEIS1	0.558749	0.0416414	0.576333	0.0200234	0.0656764	4.07372e-05	0.000138979	3	3	3	C2	Cells. transformed fibroblasts (GTEx)	PrediXcan	0.995728	cells_transformed_fibroblasts	0.999981
3546	ENSG00000105835	NAMPT	-0.558622	-0.0219121	0.57642	0.0413447	0.0870111	3.14215e-06	1.20388e-05	24	31	31	C2	Cells. transformed fibroblasts (GTEx)	PrediXcan	0.995728	cells_transformed_fibroblasts	0.999981
3547	ENSG00000185627	PSMD13	-0.558263	-0.0284416	0.576665	0.0509728	0.0832467	3.311e-06	1.26538e-05	19	22	22	C2	Cells. transformed fibroblasts (GTEx)	PrediXcan	0.995728	cells_transformed_fibroblasts	0.999981
3548	ENSG00000271361	AL133351.4	0.557579	0.0166344	0.577132	0.118798	0.615038	5.13914e-60	7.57112e-58	51	57	57	C2	Cells. transformed fibroblasts (GTEx)	PrediXcan	0.995728	cells_transformed_fibroblasts	0.999981
3549	ENSG00000152601	MBNL1	-0.557365	-0.0335388	0.577278	0.0280372	0.137776	1.97364e-09	1.0596e-08	17	22	22	C2	Cells. transformed fibroblasts (GTEx)	PrediXcan	0.995728	cells_transformed_fibroblasts	0.999981
3550	ENSG00000160294	MCM3AP	0.556889	0.0182564	0.577603	0.0880489	0.216499	1.03342e-15	9.41419e-15	25	33	33	C2	Cells. transformed fibroblasts (GTEx)	PrediXcan	0.995728	cells_transformed_fibroblasts	0.999981
3551	ENSG00000010361	FUZ	0.556772	0.0119122	0.577683	0.126983	0.12525	2.79548e-09	1.47709e-08	49	63	63	C2	Cells. transformed fibroblasts (GTEx)	PrediXcan	0.995728	cells_transformed_fibroblasts	0.999981
3552	ENSG00000137574	TGS1	0.556023	0.124191	0.578195	0.00253097	0.0692487	1.90345e-05	6.73531e-05	3	5	5	C2	Cells. transformed fibroblasts (GTEx)	PrediXcan	0.995728	cells_transformed_fibroblasts	0.999981
3553	ENSG00000144597	EAF1	-0.555888	-0.43421	0.578287	0.000244324	0.0238935	0.0159108	0.0396064	5	9	9	C2	Cells. transformed fibroblasts (GTEx)	PrediXcan	0.995728	cells_transformed_fibroblasts	0.999981
3554	ENSG00000165934	CPSF2	-0.555686	-0.0170813	0.578426	0.101078	0.28703	1.17039e-20	1.5301e-19	44	51	51	C2	Cells. transformed fibroblasts (GTEx)	PrediXcan	0.995728	cells_transformed_fibroblasts	0.999981
3555	ENSG00000151136	BTBD11	-0.555164	-0.0149988	0.578783	0.13186	0.355828	4.78227e-27	9.46847e-26	17	21	21	C2	Cells. transformed fibroblasts (GTEx)	PrediXcan	0.995728	cells_transformed_fibroblasts	0.999981
3556	ENSG00000180875	GREM2	-0.555011	-0.0219323	0.578887	0.080145	0.229979	5.76118e-16	5.35872e-15	20	24	24	C2	Cells. transformed fibroblasts (GTEx)	PrediXcan	0.995728	cells_transformed_fibroblasts	0.999981
3557	ENSG00000134184	GSTM1	-0.554958	-0.0168657	0.578923	0.160165	0.27015	1.47196e-19	1.77999e-18	57	67	67	C2	Cells. transformed fibroblasts (GTEx)	PrediXcan	0.995728	cells_transformed_fibroblasts	0.999981
3558	ENSG00000088035	ALG6	-0.554957	-0.03757	0.578924	0.0262728	0.0360943	0.00298602	0.00814483	19	21	21	C2	Cells. transformed fibroblasts (GTEx)	PrediXcan	0.995728	cells_transformed_fibroblasts	0.999981
3559	ENSG00000087008	ACOX3	-0.554397	-0.0126149	0.579307	0.298452	0.110138	5.12315e-08	2.38749e-07	144	199	199	C2	Cells. transformed fibroblasts (GTEx)	PrediXcan	0.995728	cells_transformed_fibroblasts	0.999981
3560	ENSG00000167617	CDC42EP5	0.553981	0.0500572	0.579592	0.022301	0.129913	6.61125e-09	3.36481e-08	59	72	72	C2	Cells. transformed fibroblasts (GTEx)	PrediXcan	0.995728	cells_transformed_fibroblasts	0.999981
3561	ENSG00000005486	RHBDD2	-0.553974	-0.0468958	0.579597	0.0241647	0.0383664	0.00216391	0.00599219	26	30	30	C2	Cells. transformed fibroblasts (GTEx)	PrediXcan	0.995728	cells_transformed_fibroblasts	0.999981
3562	ENSG00000131437	KIF3A	0.553941	0.0260338	0.579619	0.0532783	0.191781	2.43383e-13	1.83119e-12	32	43	43	C2	Cells. transformed fibroblasts (GTEx)	PrediXcan	0.995728	cells_transformed_fibroblasts	0.999981
3563	ENSG00000153246	PLA2R1	-0.553833	-0.012654	0.579693	0.190006	0.336756	2.40597e-25	4.26997e-24	51	67	67	C2	Cells. transformed fibroblasts (GTEx)	PrediXcan	0.995728	cells_transformed_fibroblasts	0.999981
3564	ENSG00000197496	SLC2A10	0.553637	0.0369692	0.579827	0.0314273	0.0662401	5.11172e-05	0.000172162	28	35	35	C2	Cells. transformed fibroblasts (GTEx)	PrediXcan	0.995728	cells_transformed_fibroblasts	0.999981
3565	ENSG00000164741	DLC1	0.553068	0.0224766	0.580217	0.141151	0.280926	3.42187e-20	4.34908e-19	57	76	76	C2	Cells. transformed fibroblasts (GTEx)	PrediXcan	0.995728	cells_transformed_fibroblasts	0.999981
3566	ENSG00000116213	WRAP73	0.553035	0.0284932	0.58024	0.0532648	0.333645	4.32837e-25	7.6225e-24	15	23	23	C2	Cells. transformed fibroblasts (GTEx)	PrediXcan	0.995728	cells_transformed_fibroblasts	0.999981
3567	ENSG00000100129	EIF3L	-0.552144	-0.0344569	0.58085	0.0583947	0.0283572	0.00727168	0.0189553	35	45	45	C2	Cells. transformed fibroblasts (GTEx)	PrediXcan	0.995728	cells_transformed_fibroblasts	0.999981
3568	ENSG00000261126	RBFADN	-0.552004	-0.00956021	0.580946	0.367317	0.558647	3.23767e-52	2.95729e-50	58	71	71	C2	Cells. transformed fibroblasts (GTEx)	PrediXcan	0.995728	cells_transformed_fibroblasts	0.999981
3569	ENSG00000204516	MICB	-0.551807	-0.0135692	0.581081	0.280897	0.446097	3.53611e-36	1.17308e-34	141	180	180	C2	Cells. transformed fibroblasts (GTEx)	PrediXcan	0.995728	cells_transformed_fibroblasts	0.999981
3570	ENSG00000242110	AMACR	-0.551802	-0.01215	0.581084	0.214342	0.631796	1.34098e-63	2.58771e-61	7	10	10	C2	Cells. transformed fibroblasts (GTEx)	PrediXcan	0.995728	cells_transformed_fibroblasts	0.999981
3571	ENSG00000102935	ZNF423	-0.551566	-0.0443013	0.581246	0.0199318	0.0109192	0.106467	0.227602	15	18	18	C2	Cells. transformed fibroblasts (GTEx)	PrediXcan	0.995728	cells_transformed_fibroblasts	0.999981
3572	ENSG00000176422	SPRYD4	-0.551077	-0.0275438	0.581581	0.0410416	0.112145	5.66689e-08	2.63015e-07	10	10	10	C2	Cells. transformed fibroblasts (GTEx)	PrediXcan	0.995728	cells_transformed_fibroblasts	0.999981
3573	ENSG00000260805	RP11-61J19.4	-0.551049	-0.047642	0.5816	0.0164796	0.0220875	0.0184555	0.045519	26	36	36	C2	Cells. transformed fibroblasts (GTEx)	PrediXcan	0.995728	cells_transformed_fibroblasts	0.999981
3574	ENSG00000140396	NCOA2	-0.550836	-0.0415722	0.581746	0.0214018	0.0246908	0.013936	0.0349957	36	44	44	C2	Cells. transformed fibroblasts (GTEx)	PrediXcan	0.995728	cells_transformed_fibroblasts	0.999981
3575	ENSG00000072657	TRHDE	0.550534	0.0284859	0.581953	0.0371497	0.133651	2.66306e-09	1.41038e-08	11	13	13	C2	Cells. transformed fibroblasts (GTEx)	PrediXcan	0.995728	cells_transformed_fibroblasts	0.999981
3576	ENSG00000183426	NPIPA1	0.549895	0.0143929	0.582391	0.206781	0.405044	2.16426e-32	5.94238e-31	44	61	61	C2	Cells. transformed fibroblasts (GTEx)	PrediXcan	0.995728	cells_transformed_fibroblasts	0.999981
3577	ENSG00000189319	FAM53B	0.549624	0.0222403	0.582577	0.0480469	0.0816422	3.04463e-06	1.16946e-05	27	35	35	C2	Cells. transformed fibroblasts (GTEx)	PrediXcan	0.995728	cells_transformed_fibroblasts	0.999981
3578	ENSG00000143164	DCAF6	0.549327	0.0278234	0.582781	0.0293463	0.0239793	0.0161125	0.0400576	37	49	49	C2	Cells. transformed fibroblasts (GTEx)	PrediXcan	0.995728	cells_transformed_fibroblasts	0.999981
3579	ENSG00000144366	GULP1	0.549096	0.0193335	0.582939	0.0790737	0.146537	5.06628e-10	2.86712e-09	64	81	81	C2	Cells. transformed fibroblasts (GTEx)	PrediXcan	0.995728	cells_transformed_fibroblasts	0.999981
3580	ENSG00000100304	TTLL12	-0.54903	-0.0166574	0.582985	0.137426	0.398012	1.31281e-31	3.459e-30	23	29	29	C2	Cells. transformed fibroblasts (GTEx)	PrediXcan	0.995728	cells_transformed_fibroblasts	0.999981
3581	ENSG00000109323	MANBA	0.548625	0.0122949	0.583263	0.234336	0.441551	1.00033e-34	3.09381e-33	37	44	44	C2	Cells. transformed fibroblasts (GTEx)	PrediXcan	0.995728	cells_transformed_fibroblasts	0.999981
3582	ENSG00000092295	TGM1	-0.548539	-0.0271985	0.583322	0.0406895	0.058186	0.000146309	0.000465749	32	40	40	C2	Cells. transformed fibroblasts (GTEx)	PrediXcan	0.995728	cells_transformed_fibroblasts	0.999981
3583	ENSG00000163686	ABHD6	0.548419	0.0522086	0.583404	0.0121183	0.0431221	0.00106585	0.00306147	8	10	10	C2	Cells. transformed fibroblasts (GTEx)	PrediXcan	0.995728	cells_transformed_fibroblasts	0.999981
3584	ENSG00000184056	VPS33B	0.548188	0.0375995	0.583563	0.0192782	0.133584	1.95515e-09	1.05049e-08	11	16	16	C2	Cells. transformed fibroblasts (GTEx)	PrediXcan	0.995728	cells_transformed_fibroblasts	0.999981
3585	ENSG00000186976	EFCAB6	0.547929	0.0124217	0.58374	0.412397	0.0174239	0.0369479	0.0870997	195	228	228	C2	Cells. transformed fibroblasts (GTEx)	PrediXcan	0.995728	cells_transformed_fibroblasts	0.999981
3586	ENSG00000126746	ZNF384	-0.547429	-0.034135	0.584084	0.0374179	0.102726	2.46646e-07	1.06838e-06	23	26	26	C2	Cells. transformed fibroblasts (GTEx)	PrediXcan	0.995728	cells_transformed_fibroblasts	0.999981
3587	ENSG00000104679	R3HCC1	0.546822	0.0531793	0.584501	0.0100725	0.102567	1.56528e-07	6.9292e-07	3	5	5	C2	Cells. transformed fibroblasts (GTEx)	PrediXcan	0.995728	cells_transformed_fibroblasts	0.999981
3588	ENSG00000267106	ZNF561-AS1	-0.546777	-0.0445748	0.584532	0.0148567	0.0237781	0.0161067	0.0400505	29	39	39	C2	Cells. transformed fibroblasts (GTEx)	PrediXcan	0.995728	cells_transformed_fibroblasts	0.999981
3589	ENSG00000108175	ZMIZ1	0.546543	0.0437573	0.584693	0.0509461	0.023506	0.0168014	0.0417021	38	46	46	C2	Cells. transformed fibroblasts (GTEx)	PrediXcan	0.995728	cells_transformed_fibroblasts	0.999981
3590	ENSG00000184985	SORCS2	-0.546429	-0.0294202	0.584771	0.0395828	0.0879336	2.09601e-06	8.20968e-06	7	9	9	C2	Cells. transformed fibroblasts (GTEx)	PrediXcan	0.995728	cells_transformed_fibroblasts	0.999981
3591	ENSG00000164904	ALDH7A1	0.54632	0.0226159	0.584846	0.071953	0.201195	4.98404e-14	3.97939e-13	18	23	23	C2	Cells. transformed fibroblasts (GTEx)	PrediXcan	0.995728	cells_transformed_fibroblasts	0.999981
3592	ENSG00000164171	ITGA2	-0.546211	-0.02428	0.584921	0.0550761	0.150885	2.08462e-10	1.22634e-09	49	58	58	C2	Cells. transformed fibroblasts (GTEx)	PrediXcan	0.995728	cells_transformed_fibroblasts	0.999981
3593	ENSG00000165280	VCP	0.546147	0.0166111	0.584965	0.109044	0.186441	6.51603e-13	4.73614e-12	39	46	46	C2	Cells. transformed fibroblasts (GTEx)	PrediXcan	0.995728	cells_transformed_fibroblasts	0.999981
3594	ENSG00000197312	DDI2	0.545855	0.0320257	0.585166	0.032619	0.0451319	0.000893547	0.00258558	38	45	45	C2	Cells. transformed fibroblasts (GTEx)	PrediXcan	0.995728	cells_transformed_fibroblasts	0.999981
3595	ENSG00000154309	DISP1	0.545823	0.0142573	0.585188	0.0542041	0.0964618	6.69137e-07	2.76557e-06	52	61	61	C2	Cells. transformed fibroblasts (GTEx)	PrediXcan	0.995728	cells_transformed_fibroblasts	0.999981
3596	ENSG00000116005	PCYOX1	-0.545653	-0.0693742	0.585304	0.00696171	0.0478526	0.000578902	0.00171901	65	78	78	C2	Cells. transformed fibroblasts (GTEx)	PrediXcan	0.995728	cells_transformed_fibroblasts	0.999981
3597	ENSG00000262468	LINC01569	-0.545594	-0.0256336	0.585345	0.0741484	0.12155	1.38262e-08	6.80187e-08	36	41	41	C2	Cells. transformed fibroblasts (GTEx)	PrediXcan	0.995728	cells_transformed_fibroblasts	0.999981
3598	ENSG00000159433	STARD9	0.545442	0.0216917	0.58545	0.0602485	0.0461684	0.000729986	0.00213754	64	74	74	C2	Cells. transformed fibroblasts (GTEx)	PrediXcan	0.995728	cells_transformed_fibroblasts	0.999981
3599	ENSG00000214046	SMIM7	0.545334	0.0244418	0.585524	0.0643547	0.0543762	0.000231047	0.000720597	33	38	38	C2	Cells. transformed fibroblasts (GTEx)	PrediXcan	0.995728	cells_transformed_fibroblasts	0.999981
3600	ENSG00000099977	DDT	0.544937	0.0261628	0.585797	0.050708	0.187691	8.94577e-13	6.42379e-12	15	20	20	C2	Cells. transformed fibroblasts (GTEx)	PrediXcan	0.995728	cells_transformed_fibroblasts	0.999981
3601	ENSG00000166741	NNMT	-0.544412	-0.0365943	0.586158	0.0344633	0.0527695	0.000283145	0.000874916	32	44	44	C2	Cells. transformed fibroblasts (GTEx)	PrediXcan	0.995728	cells_transformed_fibroblasts	0.999981
3602	ENSG00000048544	MRPS10	-0.544294	-0.0198422	0.586239	0.0863842	0.354344	3.29275e-26	6.14632e-25	48	77	77	C2	Cells. transformed fibroblasts (GTEx)	PrediXcan	0.995728	cells_transformed_fibroblasts	0.999981
3603	ENSG00000169814	BTD	-0.544151	-0.0608005	0.586337	0.0102817	0.0312832	0.00554752	0.0146759	15	19	19	C2	Cells. transformed fibroblasts (GTEx)	PrediXcan	0.995728	cells_transformed_fibroblasts	0.999981
3604	ENSG00000141934	PLPP2	0.544054	0.0148173	0.586405	0.258398	0.536804	4.32551e-47	2.89092e-45	15	17	17	C2	Cells. transformed fibroblasts (GTEx)	PrediXcan	0.995728	cells_transformed_fibroblasts	0.999981
3605	ENSG00000115232	ITGA4	0.543608	0.0169219	0.586711	0.0981133	0.129621	2.33834e-09	1.24515e-08	43	54	54	C2	Cells. transformed fibroblasts (GTEx)	PrediXcan	0.995728	cells_transformed_fibroblasts	0.999981
3606	ENSG00000050628	PTGER3	0.543374	0.0405501	0.586872	0.0217213	0.0209932	0.0251784	0.0609917	20	20	20	C2	Cells. transformed fibroblasts (GTEx)	PrediXcan	0.995728	cells_transformed_fibroblasts	0.999981
3607	ENSG00000166347	CYB5A	0.543349	0.0243463	0.58689	0.0489956	0.190937	5.63177e-13	4.11525e-12	15	18	18	C2	Cells. transformed fibroblasts (GTEx)	PrediXcan	0.995728	cells_transformed_fibroblasts	0.999981
3608	ENSG00000136682	CBWD2	0.543341	0.0122256	0.586895	0.205047	0.274214	1.91885e-20	2.47087e-19	94	121	121	C2	Cells. transformed fibroblasts (GTEx)	PrediXcan	0.995728	cells_transformed_fibroblasts	0.999981
3609	ENSG00000099260	PALMD	-0.543216	-0.0746343	0.586981	0.00614949	0.0418035	0.00142839	0.00404515	7	9	9	C2	Cells. transformed fibroblasts (GTEx)	PrediXcan	0.995728	cells_transformed_fibroblasts	0.999981
3610	ENSG00000124224	PPP4R1L	-0.543132	-0.0455633	0.587039	0.0216669	0.06483	5.82397e-05	0.00019443	16	16	16	C2	Cells. transformed fibroblasts (GTEx)	PrediXcan	0.995728	cells_transformed_fibroblasts	0.999981
3611	ENSG00000134830	C5AR2	0.543095	0.0535332	0.587064	0.0131053	0.0930043	1.29272e-06	5.18034e-06	25	33	33	C2	Cells. transformed fibroblasts (GTEx)	PrediXcan	0.995728	cells_transformed_fibroblasts	0.999981
3612	ENSG00000143458	GABPB2	0.543005	0.0181098	0.587126	0.0982918	0.197999	9.69207e-14	7.55353e-13	12	13	13	C2	Cells. transformed fibroblasts (GTEx)	PrediXcan	0.995728	cells_transformed_fibroblasts	0.999981
3613	ENSG00000058063	ATP11B	0.542897	0.0147282	0.587201	0.115041	0.319355	1.8502e-23	2.9376e-22	43	55	55	C2	Cells. transformed fibroblasts (GTEx)	PrediXcan	0.995728	cells_transformed_fibroblasts	0.999981
3614	ENSG00000042429	MED17	-0.542715	-0.0148439	0.587326	0.141018	0.29691	5.16628e-21	6.93273e-20	44	51	51	C2	Cells. transformed fibroblasts (GTEx)	PrediXcan	0.995728	cells_transformed_fibroblasts	0.999981
3615	ENSG00000169519	METTL15	0.542578	0.0478363	0.58742	0.0154207	0.0645199	4.61548e-05	0.000156294	21	26	26	C2	Cells. transformed fibroblasts (GTEx)	PrediXcan	0.995728	cells_transformed_fibroblasts	0.999981
3616	ENSG00000114904	NEK4	0.542538	0.0331374	0.587448	0.0284372	0.0839915	4.18822e-06	1.58647e-05	16	20	20	C2	Cells. transformed fibroblasts (GTEx)	PrediXcan	0.995728	cells_transformed_fibroblasts	0.999981
3617	ENSG00000272849	AC084018.1	-0.542193	-0.0314622	0.587686	0.0343037	0.153449	5.36741e-11	3.30809e-10	15	21	21	C2	Cells. transformed fibroblasts (GTEx)	PrediXcan	0.995728	cells_transformed_fibroblasts	0.999981
3618	ENSG00000164916	FOXK1	0.541981	0.0377622	0.587832	0.0324954	0.102018	2.96987e-07	1.27636e-06	37	48	48	C2	Cells. transformed fibroblasts (GTEx)	PrediXcan	0.995728	cells_transformed_fibroblasts	0.999981
3619	ENSG00000175581	MRPL48	-0.541923	-0.0367837	0.587871	0.0218438	0.108902	1.34019e-07	5.95199e-07	5	6	6	C2	Cells. transformed fibroblasts (GTEx)	PrediXcan	0.995728	cells_transformed_fibroblasts	0.999981
3620	ENSG00000143374	TARS2	-0.541903	-0.0555822	0.587885	0.0125928	0.015072	0.0555924	0.126587	17	31	31	C2	Cells. transformed fibroblasts (GTEx)	PrediXcan	0.995728	cells_transformed_fibroblasts	0.999981
3621	ENSG00000109084	TMEM97	0.541879	0.0319542	0.587902	0.0597821	0.125275	8.51695e-09	4.28695e-08	25	32	32	C2	Cells. transformed fibroblasts (GTEx)	PrediXcan	0.995728	cells_transformed_fibroblasts	0.999981
3622	ENSG00000128607	KLHDC10	-0.541839	-0.0369587	0.587929	0.0219985	0.0336157	0.0037855	0.0101896	31	38	38	C2	Cells. transformed fibroblasts (GTEx)	PrediXcan	0.995728	cells_transformed_fibroblasts	0.999981
3623	ENSG00000160352	ZNF714	0.541478	0.0627649	0.588178	0.0093066	0.0257252	0.01097	0.0279732	22	28	28	C2	Cells. transformed fibroblasts (GTEx)	PrediXcan	0.995728	cells_transformed_fibroblasts	0.999981
3624	ENSG00000168994	PXDC1	-0.541473	-0.0197205	0.588181	0.112388	0.172366	3.4307e-12	2.3502e-11	89	114	114	C2	Cells. transformed fibroblasts (GTEx)	PrediXcan	0.995728	cells_transformed_fibroblasts	0.999981
3625	ENSG00000135002	RFK	0.541346	0.0709475	0.588269	0.00457707	0.039901	0.00187421	0.00522664	8	9	9	C2	Cells. transformed fibroblasts (GTEx)	PrediXcan	0.995728	cells_transformed_fibroblasts	0.999981
3626	ENSG00000032742	IFT88	0.541102	0.0314724	0.588438	0.0581886	0.143819	3.74421e-10	2.14105e-09	29	33	33	C2	Cells. transformed fibroblasts (GTEx)	PrediXcan	0.995728	cells_transformed_fibroblasts	0.999981
3627	ENSG00000100823	APEX1	0.540903	0.0176807	0.588574	0.0491828	0.098088	5.59981e-07	2.33484e-06	28	44	44	C2	Cells. transformed fibroblasts (GTEx)	PrediXcan	0.995728	cells_transformed_fibroblasts	0.999981
3628	ENSG00000114200	BCHE	0.540806	0.0788275	0.588641	0.015797	0.0108458	0.106383	0.227459	14	25	25	C2	Cells. transformed fibroblasts (GTEx)	PrediXcan	0.995728	cells_transformed_fibroblasts	0.999981
3629	ENSG00000104881	PPP1R13L	0.540739	0.0329597	0.588687	0.0359519	0.0895399	1.81373e-06	7.16341e-06	15	17	17	C2	Cells. transformed fibroblasts (GTEx)	PrediXcan	0.995728	cells_transformed_fibroblasts	0.999981
3630	ENSG00000163214	DHX57	-0.540728	-0.0330047	0.588695	0.0296978	0.272008	4.19088e-19	4.89926e-18	12	18	18	C2	Cells. transformed fibroblasts (GTEx)	PrediXcan	0.995728	cells_transformed_fibroblasts	0.999981
3631	ENSG00000132541	RIDA	-0.540603	-0.0165057	0.588781	0.0723311	0.256143	8.05865e-18	8.51941e-17	33	41	41	C2	Cells. transformed fibroblasts (GTEx)	PrediXcan	0.995728	cells_transformed_fibroblasts	0.999981
3632	ENSG00000262728	AC123768.3	0.540597	0.0386637	0.588785	0.0414339	0.130502	5.11789e-09	2.62918e-08	38	47	47	C2	Cells. transformed fibroblasts (GTEx)	PrediXcan	0.995728	cells_transformed_fibroblasts	0.999981
3633	ENSG00000139405	RITA1	0.540548	0.0293988	0.588819	0.0466502	0.0132552	0.0730715	0.162498	78	86	86	C2	Cells. transformed fibroblasts (GTEx)	PrediXcan	0.995728	cells_transformed_fibroblasts	0.999981
3634	ENSG00000054277	OPN3	-0.540498	-0.0240084	0.588853	0.0364997	0.0528582	0.000307147	0.000946305	52	62	62	C2	Cells. transformed fibroblasts (GTEx)	PrediXcan	0.995728	cells_transformed_fibroblasts	0.999981
3635	ENSG00000225439	BOLA3-AS1	-0.540319	-0.0191966	0.588977	0.112117	0.192856	3.72354e-13	2.76062e-12	63	73	73	C2	Cells. transformed fibroblasts (GTEx)	PrediXcan	0.995728	cells_transformed_fibroblasts	0.999981
3636	ENSG00000145741	BTF3	0.540288	0.0803764	0.588999	0.00649946	0.06429	6.26578e-05	0.00020835	4	5	5	C2	Cells. transformed fibroblasts (GTEx)	PrediXcan	0.995728	cells_transformed_fibroblasts	0.999981
3637	ENSG00000080823	MOK	-0.540058	-0.0838965	0.589157	0.00494706	0.0230335	0.0167007	0.0414597	5	6	6	C2	Cells. transformed fibroblasts (GTEx)	PrediXcan	0.995728	cells_transformed_fibroblasts	0.999981
3638	ENSG00000160678	S100A1	-0.539703	-0.0203208	0.589402	0.0854287	0.269693	4.32572e-20	5.45231e-19	15	22	22	C2	Cells. transformed fibroblasts (GTEx)	PrediXcan	0.995728	cells_transformed_fibroblasts	0.999981
3639	ENSG00000023892	DEF6	0.539626	0.0180795	0.589455	0.121579	0.0987432	3.72788e-07	1.58522e-06	79	85	85	C2	Cells. transformed fibroblasts (GTEx)	PrediXcan	0.995728	cells_transformed_fibroblasts	0.999981
3640	ENSG00000187815	ZFP69	0.539366	0.0281121	0.589635	0.0581347	0.147176	2.71689e-10	1.57596e-09	11	12	12	C2	Cells. transformed fibroblasts (GTEx)	PrediXcan	0.995728	cells_transformed_fibroblasts	0.999981
3641	ENSG00000107779	BMPR1A	0.53931	0.0241913	0.589673	0.0661571	0.381954	1.23436e-28	2.68019e-27	8	11	11	C2	Cells. transformed fibroblasts (GTEx)	PrediXcan	0.995728	cells_transformed_fibroblasts	0.999981
3642	ENSG00000116641	DOCK7	0.539228	0.0155678	0.58973	0.119162	0.271009	3.17424e-19	3.73627e-18	79	102	102	C2	Cells. transformed fibroblasts (GTEx)	PrediXcan	0.995728	cells_transformed_fibroblasts	0.999981
3643	ENSG00000198954	KIF1BP	-0.538873	-0.0800878	0.589974	0.00701457	0.0454488	0.000825197	0.0023989	8	10	10	C2	Cells. transformed fibroblasts (GTEx)	PrediXcan	0.995728	cells_transformed_fibroblasts	0.999981
3644	ENSG00000172059	KLF11	0.538707	0.0420261	0.590089	0.0259326	0.0362849	0.00228679	0.00630662	21	24	24	C2	Cells. transformed fibroblasts (GTEx)	PrediXcan	0.995728	cells_transformed_fibroblasts	0.999981
3645	ENSG00000124145	SDC4	-0.538619	-0.0144507	0.59015	0.060343	0.158935	2.36081e-11	1.50584e-10	44	51	51	C2	Cells. transformed fibroblasts (GTEx)	PrediXcan	0.995728	cells_transformed_fibroblasts	0.999981
3646	ENSG00000154102	C16orf74	-0.538107	-0.0406235	0.590503	0.0532407	0.0396336	0.0018986	0.00528929	38	55	55	C2	Cells. transformed fibroblasts (GTEx)	PrediXcan	0.995728	cells_transformed_fibroblasts	0.999981
3647	ENSG00000095787	WAC	-0.538102	-0.0445733	0.590507	0.0154394	0.0972459	4.43874e-07	1.87239e-06	20	32	32	C2	Cells. transformed fibroblasts (GTEx)	PrediXcan	0.995728	cells_transformed_fibroblasts	0.999981
3648	ENSG00000100302	RASD2	-0.538062	-0.0254925	0.590534	0.0749166	0.162398	3.64515e-11	2.28464e-10	16	17	17	C2	Cells. transformed fibroblasts (GTEx)	PrediXcan	0.995728	cells_transformed_fibroblasts	0.999981
3649	ENSG00000130529	TRPM4	-0.537785	-0.0037239	0.590725	0.113662	0.244308	7.78461e-17	7.66214e-16	83	105	105	C2	Cells. transformed fibroblasts (GTEx)	PrediXcan	0.995728	cells_transformed_fibroblasts	0.999981
3650	ENSG00000180901	KCTD2	0.537662	0.0237066	0.59081	0.098049	0.180628	1.72449e-12	1.20979e-11	85	110	110	C2	Cells. transformed fibroblasts (GTEx)	PrediXcan	0.995728	cells_transformed_fibroblasts	0.999981
3651	ENSG00000167645	YIF1B	-0.537316	-0.0872878	0.591049	0.01195	0.0461246	0.000675966	0.00198828	12	14	14	C2	Cells. transformed fibroblasts (GTEx)	PrediXcan	0.995728	cells_transformed_fibroblasts	0.999981
3652	ENSG00000124766	SOX4	-0.537157	-0.0548827	0.591159	0.01676	0.0521356	0.000342617	0.00105039	11	12	12	C2	Cells. transformed fibroblasts (GTEx)	PrediXcan	0.995728	cells_transformed_fibroblasts	0.999981
3653	ENSG00000182107	TMEM30B	-0.537075	-0.0446516	0.591216	0.0216584	0.0283624	0.0078874	0.0204902	23	30	30	C2	Cells. transformed fibroblasts (GTEx)	PrediXcan	0.995728	cells_transformed_fibroblasts	0.999981
3654	ENSG00000143751	SDE2	0.537059	0.0637302	0.591227	0.00990356	0.012708	0.0810774	0.178477	14	15	15	C2	Cells. transformed fibroblasts (GTEx)	PrediXcan	0.995728	cells_transformed_fibroblasts	0.999981
3655	ENSG00000116489	CAPZA1	-0.536889	-0.0411458	0.591345	0.0198261	0.0682898	1.08287e-05	3.93225e-05	31	37	37	C2	Cells. transformed fibroblasts (GTEx)	PrediXcan	0.995728	cells_transformed_fibroblasts	0.999981
3656	ENSG00000132837	DMGDH	0.536774	0.00897892	0.591424	0.082268	0.158394	5.04505e-11	3.12912e-10	51	63	63	C2	Cells. transformed fibroblasts (GTEx)	PrediXcan	0.995728	cells_transformed_fibroblasts	0.999981
3657	ENSG00000173334	TRIB1	0.536742	0.0297953	0.591446	0.0349735	0.0186806	0.0339091	0.0804623	49	57	57	C2	Cells. transformed fibroblasts (GTEx)	PrediXcan	0.995728	cells_transformed_fibroblasts	0.999981
3658	ENSG00000159363	ATP13A2	0.536435	0.0185314	0.591658	0.087678	0.100799	1.97992e-07	8.66949e-07	15	17	17	C2	Cells. transformed fibroblasts (GTEx)	PrediXcan	0.995728	cells_transformed_fibroblasts	0.999981
3659	ENSG00000175105	ZNF654	0.536162	0.0532257	0.591847	0.0134982	0.0494297	0.000509629	0.00152355	19	26	26	C2	Cells. transformed fibroblasts (GTEx)	PrediXcan	0.995728	cells_transformed_fibroblasts	0.999981
3660	ENSG00000218891	ZNF579	-0.535477	-0.0918898	0.59232	0.00529815	0.0143756	0.0604875	0.136778	8	10	10	C2	Cells. transformed fibroblasts (GTEx)	PrediXcan	0.995728	cells_transformed_fibroblasts	0.999981
3661	ENSG00000221923	ZNF880	-0.535403	-0.00964523	0.592371	0.393902	0.524649	8.51217e-46	5.20648e-44	78	91	91	C2	Cells. transformed fibroblasts (GTEx)	PrediXcan	0.995728	cells_transformed_fibroblasts	0.999981
3662	ENSG00000166192	SENP8	-0.535329	-0.0268348	0.592422	0.0641673	0.0183279	0.0334807	0.0795006	66	81	81	C2	Cells. transformed fibroblasts (GTEx)	PrediXcan	0.995728	cells_transformed_fibroblasts	0.999981
3663	ENSG00000155096	AZIN1	0.535233	0.02621	0.592489	0.0242589	0.0103702	0.116146	0.246258	22	24	24	C2	Cells. transformed fibroblasts (GTEx)	PrediXcan	0.995728	cells_transformed_fibroblasts	0.999981
3664	ENSG00000188906	LRRK2	0.535181	0.0185653	0.592525	0.0868423	0.273881	2.84921e-19	3.36137e-18	39	48	48	C2	Cells. transformed fibroblasts (GTEx)	PrediXcan	0.995728	cells_transformed_fibroblasts	0.999981
3665	ENSG00000183891	TTC32	-0.535127	-0.00968373	0.592562	0.385678	0.528936	1.04132e-48	7.88236e-47	41	45	45	C2	Cells. transformed fibroblasts (GTEx)	PrediXcan	0.995728	cells_transformed_fibroblasts	0.999981
3666	ENSG00000148572	NRBF2	0.534823	0.0498492	0.592773	0.017467	0.0468931	0.000708145	0.00207891	20	25	25	C2	Cells. transformed fibroblasts (GTEx)	PrediXcan	0.995728	cells_transformed_fibroblasts	0.999981
3667	ENSG00000108828	VAT1	0.534666	0.0220016	0.592881	0.0338746	0.0601043	9.72621e-05	0.000315107	30	37	37	C2	Cells. transformed fibroblasts (GTEx)	PrediXcan	0.995728	cells_transformed_fibroblasts	0.999981
3668	ENSG00000165410	CFL2	0.533664	0.0312817	0.593574	0.0472183	0.0863544	2.87421e-06	1.10679e-05	32	46	46	C2	Cells. transformed fibroblasts (GTEx)	PrediXcan	0.995728	cells_transformed_fibroblasts	0.999981
3669	ENSG00000220804	LINC01881	0.533611	0.12784	0.593611	0.00328153	0.0857378	1.51632e-06	6.027e-06	11	19	19	C2	Cells. transformed fibroblasts (GTEx)	PrediXcan	0.995728	cells_transformed_fibroblasts	0.999981
3670	ENSG00000260948	AL390195.2	-0.53345	-0.0176497	0.593722	0.0941558	0.143098	8.26118e-10	4.6142e-09	47	51	51	C2	Cells. transformed fibroblasts (GTEx)	PrediXcan	0.995728	cells_transformed_fibroblasts	0.999981
3671	ENSG00000065717	TLE2	0.532671	0.0393571	0.594262	0.0412576	0.110741	6.2243e-08	2.87329e-07	26	30	30	C2	Cells. transformed fibroblasts (GTEx)	PrediXcan	0.995728	cells_transformed_fibroblasts	0.999981
3672	ENSG00000253982	AC100810.1	0.532594	0.0235428	0.594314	0.0568591	0.343685	7.20751e-26	1.32907e-24	9	17	17	C2	Cells. transformed fibroblasts (GTEx)	PrediXcan	0.995728	cells_transformed_fibroblasts	0.999981
3673	ENSG00000139354	GAS2L3	0.532519	0.0384384	0.594367	0.021917	0.0276316	0.00921308	0.0237049	19	20	20	C2	Cells. transformed fibroblasts (GTEx)	PrediXcan	0.995728	cells_transformed_fibroblasts	0.999981
3674	ENSG00000131238	PPT1	0.532491	0.0735897	0.594386	0.00695435	0.168979	7.36565e-12	4.89649e-11	17	33	33	C2	Cells. transformed fibroblasts (GTEx)	PrediXcan	0.995728	cells_transformed_fibroblasts	0.999981
3675	ENSG00000093167	LRRFIP2	0.532143	0.0196657	0.594627	0.071603	0.130779	5.53471e-09	2.83693e-08	46	59	59	C2	Cells. transformed fibroblasts (GTEx)	PrediXcan	0.995728	cells_transformed_fibroblasts	0.999981
3676	ENSG00000102466	FGF14	-0.531807	-0.0368502	0.59486	0.0260579	0.0506807	0.000310581	0.000955597	27	33	33	C2	Cells. transformed fibroblasts (GTEx)	PrediXcan	0.995728	cells_transformed_fibroblasts	0.999981
3677	ENSG00000198355	PIM3	0.531629	0.0217681	0.594983	0.054459	0.0670307	4.59732e-05	0.000155718	60	78	78	C2	Cells. transformed fibroblasts (GTEx)	PrediXcan	0.995728	cells_transformed_fibroblasts	0.999981
3678	ENSG00000204392	LSM2	0.531566	0.0265659	0.595027	0.0151408	0.020941	0.0234375	0.057047	15	16	16	C2	Cells. transformed fibroblasts (GTEx)	PrediXcan	0.995728	cells_transformed_fibroblasts	0.999981
3679	ENSG00000273270	AC090114.2	0.531183	0.0135268	0.595292	0.285892	0.490908	8.98393e-41	3.94515e-39	170	207	207	C2	Cells. transformed fibroblasts (GTEx)	PrediXcan	0.995728	cells_transformed_fibroblasts	0.999981
3680	ENSG00000119723	COQ6	0.530896	0.038264	0.595491	0.019576	0.0992107	3.4562e-07	1.47564e-06	21	29	29	C2	Cells. transformed fibroblasts (GTEx)	PrediXcan	0.995728	cells_transformed_fibroblasts	0.999981
3681	ENSG00000198682	PAPSS2	-0.530879	-0.0561096	0.595502	0.0102243	0.0464907	0.000611603	0.00180984	3	3	3	C2	Cells. transformed fibroblasts (GTEx)	PrediXcan	0.995728	cells_transformed_fibroblasts	0.999981
3682	ENSG00000186615	KTN1-AS1	0.530859	0.0194601	0.595516	0.0609864	0.0486445	0.000470384	0.00141394	105	124	124	C2	Cells. transformed fibroblasts (GTEx)	PrediXcan	0.995728	cells_transformed_fibroblasts	0.999981
3683	ENSG00000090615	GOLGA3	0.530615	0.0158558	0.595685	0.149861	0.316032	2.09297e-23	3.31056e-22	32	44	44	C2	Cells. transformed fibroblasts (GTEx)	PrediXcan	0.995728	cells_transformed_fibroblasts	0.999981
3684	ENSG00000107281	NPDC1	-0.530342	-0.0390078	0.595875	0.0284428	0.233665	3.31833e-16	3.129e-15	10	13	13	C2	Cells. transformed fibroblasts (GTEx)	PrediXcan	0.995728	cells_transformed_fibroblasts	0.999981
3685	ENSG00000122035	RASL11A	-0.529621	-0.07432	0.596375	0.00347689	0.0130772	0.0726642	0.161732	19	27	27	C2	Cells. transformed fibroblasts (GTEx)	PrediXcan	0.995728	cells_transformed_fibroblasts	0.999981
3686	ENSG00000213523	SRA1	0.529442	0.0139721	0.596499	0.130791	0.170243	1.32141e-11	8.60485e-11	95	107	107	C2	Cells. transformed fibroblasts (GTEx)	PrediXcan	0.995728	cells_transformed_fibroblasts	0.999981
3687	ENSG00000119139	TJP2	0.52919	0.0121963	0.596674	0.220632	0.396403	2.391e-30	5.79808e-29	26	30	30	C2	Cells. transformed fibroblasts (GTEx)	PrediXcan	0.995728	cells_transformed_fibroblasts	0.999981
3688	ENSG00000118873	RAB3GAP2	0.529005	0.0221969	0.596802	0.0395391	0.0567355	0.000151995	0.00048351	21	28	28	C2	Cells. transformed fibroblasts (GTEx)	PrediXcan	0.995728	cells_transformed_fibroblasts	0.999981
3689	ENSG00000120949	TNFRSF8	0.528779	0.015663	0.596959	0.0735492	0.0446323	0.00062386	0.00184452	48	52	52	C2	Cells. transformed fibroblasts (GTEx)	PrediXcan	0.995728	cells_transformed_fibroblasts	0.999981
3690	ENSG00000198909	MAP3K3	0.528701	0.0590654	0.597013	0.00958649	0.0634754	4.17778e-05	0.000142304	30	35	35	C2	Cells. transformed fibroblasts (GTEx)	PrediXcan	0.995728	cells_transformed_fibroblasts	0.999981
3691	ENSG00000010030	ETV7	0.528504	0.0303238	0.59715	0.0464446	0.0511351	0.000363667	0.00111095	55	68	68	C2	Cells. transformed fibroblasts (GTEx)	PrediXcan	0.995728	cells_transformed_fibroblasts	0.999981
3692	ENSG00000174136	RGMB	-0.528299	-0.0486541	0.597292	0.00804055	0.0628267	7.98634e-05	0.000261381	17	20	20	C2	Cells. transformed fibroblasts (GTEx)	PrediXcan	0.995728	cells_transformed_fibroblasts	0.999981
3693	ENSG00000273014	AC018645.2	0.528283	0.04465	0.597303	0.014843	0.0571999	0.000170526	0.000540329	25	38	38	C2	Cells. transformed fibroblasts (GTEx)	PrediXcan	0.995728	cells_transformed_fibroblasts	0.999981
3694	ENSG00000166479	TMX3	-0.528063	-0.0698184	0.597456	0.00602828	0.0394739	0.00180292	0.00503707	21	25	25	C2	Cells. transformed fibroblasts (GTEx)	PrediXcan	0.995728	cells_transformed_fibroblasts	0.999981
3695	ENSG00000136870	ZNF189	0.527812	0.0253418	0.59763	0.0405325	0.0166701	0.0434064	0.100935	95	117	117	C2	Cells. transformed fibroblasts (GTEx)	PrediXcan	0.995728	cells_transformed_fibroblasts	0.999981
3696	ENSG00000183161	FANCF	0.527616	0.0734313	0.597766	0.00712063	0.0198335	0.0266024	0.0641464	7	9	9	C2	Cells. transformed fibroblasts (GTEx)	PrediXcan	0.995728	cells_transformed_fibroblasts	0.999981
3697	ENSG00000152661	GJA1	-0.52749	-0.041679	0.597854	0.0303545	0.0546671	0.000249447	0.000775333	40	45	45	C2	Cells. transformed fibroblasts (GTEx)	PrediXcan	0.995728	cells_transformed_fibroblasts	0.999981
3698	ENSG00000111452	ADGRD1	-0.527337	-0.0690447	0.597959	0.00722531	0.0106584	0.109013	0.232428	21	26	26	C2	Cells. transformed fibroblasts (GTEx)	PrediXcan	0.995728	cells_transformed_fibroblasts	0.999981
3699	ENSG00000005194	CIAPIN1	-0.526902	-0.0182982	0.598261	0.0975619	0.216065	2.27163e-15	2.01317e-14	63	79	79	C2	Cells. transformed fibroblasts (GTEx)	PrediXcan	0.995728	cells_transformed_fibroblasts	0.999981
3700	ENSG00000130921	C12orf65	-0.526085	-0.0290489	0.598829	0.0347842	0.127472	3.95187e-09	2.05482e-08	3	4	4	C2	Cells. transformed fibroblasts (GTEx)	PrediXcan	0.995728	cells_transformed_fibroblasts	0.999981
3701	ENSG00000237440	ZNF737	-0.52593	-0.0264731	0.598937	0.0377667	0.098754	3.48701e-07	1.48787e-06	36	43	43	C2	Cells. transformed fibroblasts (GTEx)	PrediXcan	0.995728	cells_transformed_fibroblasts	0.999981
3702	ENSG00000178950	GAK	-0.525749	-0.0312656	0.599063	0.0250759	0.0553267	0.000218914	0.000684781	22	25	25	C2	Cells. transformed fibroblasts (GTEx)	PrediXcan	0.995728	cells_transformed_fibroblasts	0.999981
3703	ENSG00000160213	CSTB	-0.525574	-0.0115179	0.599184	0.240192	0.374201	7.01387e-29	1.54249e-27	37	47	47	C2	Cells. transformed fibroblasts (GTEx)	PrediXcan	0.995728	cells_transformed_fibroblasts	0.999981
3704	ENSG00000116729	WLS	0.525517	0.0311459	0.599224	0.0303588	0.119834	1.61526e-08	7.87847e-08	10	12	12	C2	Cells. transformed fibroblasts (GTEx)	PrediXcan	0.995728	cells_transformed_fibroblasts	0.999981
3705	ENSG00000114742	WDR48	0.525425	0.0372116	0.599288	0.0191233	0.0789957	8.8652e-06	3.25113e-05	43	50	50	C2	Cells. transformed fibroblasts (GTEx)	PrediXcan	0.995728	cells_transformed_fibroblasts	0.999981
3706	ENSG00000091140	DLD	0.525361	0.0883358	0.599332	0.00421322	0.0104391	0.105412	0.225629	9	12	12	C2	Cells. transformed fibroblasts (GTEx)	PrediXcan	0.995728	cells_transformed_fibroblasts	0.999981
3707	ENSG00000185630	PBX1	0.525341	0.0986061	0.599346	0.0037993	0.014552	0.0597306	0.13529	6	7	7	C2	Cells. transformed fibroblasts (GTEx)	PrediXcan	0.995728	cells_transformed_fibroblasts	0.999981
3708	ENSG00000198246	SLC29A3	-0.525233	-0.0141989	0.599421	0.122149	0.0628277	7.76401e-05	0.000254912	117	141	141	C2	Cells. transformed fibroblasts (GTEx)	PrediXcan	0.995728	cells_transformed_fibroblasts	0.999981
3709	ENSG00000139350	NEDD1	-0.524922	-0.0264079	0.599637	0.0470235	0.0157785	0.051036	0.117048	29	34	34	C2	Cells. transformed fibroblasts (GTEx)	PrediXcan	0.995728	cells_transformed_fibroblasts	0.999981
3710	ENSG00000143149	ALDH9A1	-0.524271	-0.0193654	0.60009	0.104944	0.182541	2.12638e-12	1.48263e-11	42	51	51	C2	Cells. transformed fibroblasts (GTEx)	PrediXcan	0.995728	cells_transformed_fibroblasts	0.999981
3711	ENSG00000182149	IST1	-0.523979	-0.0224193	0.600293	0.0706984	0.0463998	0.000698366	0.00205108	66	75	75	C2	Cells. transformed fibroblasts (GTEx)	PrediXcan	0.995728	cells_transformed_fibroblasts	0.999981
3712	ENSG00000164088	PPM1M	0.523943	0.0290643	0.600318	0.0226066	0.0164291	0.044096	0.102435	33	45	45	C2	Cells. transformed fibroblasts (GTEx)	PrediXcan	0.995728	cells_transformed_fibroblasts	0.999981
3713	ENSG00000111300	NAA25	0.523879	0.0557391	0.600363	0.016462	0.0409451	0.00136948	0.00388956	16	25	25	C2	Cells. transformed fibroblasts (GTEx)	PrediXcan	0.995728	cells_transformed_fibroblasts	0.999981
3714	ENSG00000100116	GCAT	-0.523735	-0.040069	0.600463	0.0170842	0.0635824	4.86513e-05	0.000164423	14	19	19	C2	Cells. transformed fibroblasts (GTEx)	PrediXcan	0.995728	cells_transformed_fibroblasts	0.999981
3715	ENSG00000108510	MED13	0.523451	0.0351871	0.60066	0.0267782	0.0719388	2.09545e-05	7.39371e-05	67	85	85	C2	Cells. transformed fibroblasts (GTEx)	PrediXcan	0.995728	cells_transformed_fibroblasts	0.999981
3716	ENSG00000055211	GINM1	0.522887	0.0234546	0.601053	0.0609358	0.289701	1.38024e-20	1.79248e-19	19	26	26	C2	Cells. transformed fibroblasts (GTEx)	PrediXcan	0.995728	cells_transformed_fibroblasts	0.999981
3717	ENSG00000120742	SERP1	-0.522531	-0.049754	0.601301	0.0100465	0.0246807	0.0143797	0.0360439	11	14	14	C2	Cells. transformed fibroblasts (GTEx)	PrediXcan	0.995728	cells_transformed_fibroblasts	0.999981
3718	ENSG00000231793	DOC2GP	0.522513	0.0215945	0.601314	0.0662323	0.174556	4.50623e-12	3.0534e-11	21	25	25	C2	Cells. transformed fibroblasts (GTEx)	PrediXcan	0.995728	cells_transformed_fibroblasts	0.999981
3719	ENSG00000169727	GPS1	0.522471	0.0289058	0.601342	0.0538096	0.0647599	5.57817e-05	0.000186725	36	42	42	C2	Cells. transformed fibroblasts (GTEx)	PrediXcan	0.995728	cells_transformed_fibroblasts	0.999981
3720	ENSG00000181619	GPR135	-0.522402	-0.0226247	0.60139	0.0687958	0.140662	1.17728e-09	6.47525e-09	43	49	49	C2	Cells. transformed fibroblasts (GTEx)	PrediXcan	0.995728	cells_transformed_fibroblasts	0.999981
3721	ENSG00000135074	ADAM19	0.522173	0.0284465	0.60155	0.0447126	0.135844	1.1665e-09	6.41856e-09	30	35	35	C2	Cells. transformed fibroblasts (GTEx)	PrediXcan	0.995728	cells_transformed_fibroblasts	0.999981
3722	ENSG00000139220	PPFIA2	-0.520956	-0.067595	0.602398	0.00856603	0.0710749	2.30635e-05	8.07547e-05	16	23	23	C2	Cells. transformed fibroblasts (GTEx)	PrediXcan	0.995728	cells_transformed_fibroblasts	0.999981
3723	ENSG00000131791	PRKAB2	0.520751	0.0551841	0.60254	0.0131153	0.0878654	1.75833e-06	6.95465e-06	17	29	29	C2	Cells. transformed fibroblasts (GTEx)	PrediXcan	0.995728	cells_transformed_fibroblasts	0.999981
3724	ENSG00000108590	MED31	0.520058	0.0508874	0.603023	0.0120663	0.0232415	0.0156911	0.0391164	8	13	13	C2	Cells. transformed fibroblasts (GTEx)	PrediXcan	0.995728	cells_transformed_fibroblasts	0.999981
3725	ENSG00000163528	CHCHD4	-0.520001	-0.0303469	0.603063	0.0204382	0.102902	2.39804e-07	1.04006e-06	16	19	19	C2	Cells. transformed fibroblasts (GTEx)	PrediXcan	0.995728	cells_transformed_fibroblasts	0.999981
3726	ENSG00000184916	JAG2	0.519384	0.0559817	0.603493	0.0103557	0.138489	1.35162e-09	7.38966e-09	5	16	16	C2	Cells. transformed fibroblasts (GTEx)	PrediXcan	0.995728	cells_transformed_fibroblasts	0.999981
3727	ENSG00000162004	CCDC78	-0.51925	-0.0504328	0.603586	0.0143106	0.063838	6.79518e-05	0.000224935	16	25	25	C2	Cells. transformed fibroblasts (GTEx)	PrediXcan	0.995728	cells_transformed_fibroblasts	0.999981
3728	ENSG00000224165	DNAJC27-AS1	-0.519154	-0.0659658	0.603653	0.0190723	0.0500908	0.000441586	0.00133293	13	17	17	C2	Cells. transformed fibroblasts (GTEx)	PrediXcan	0.995728	cells_transformed_fibroblasts	0.999981
3729	ENSG00000221983	UBA52	-0.519015	-0.0229447	0.60375	0.0602901	0.160831	6.37627e-11	3.90529e-10	24	31	31	C2	Cells. transformed fibroblasts (GTEx)	PrediXcan	0.995728	cells_transformed_fibroblasts	0.999981
3730	ENSG00000124593	AL365205.1	0.51884	0.00855347	0.603872	0.438756	0.675294	8.02436e-74	3.43568e-71	29	34	34	C2	Cells. transformed fibroblasts (GTEx)	PrediXcan	0.995728	cells_transformed_fibroblasts	0.999981
3731	ENSG00000188186	LAMTOR4	0.517623	0.0571836	0.604721	0.0294113	0.0473341	0.000573036	0.00170307	11	12	12	C2	Cells. transformed fibroblasts (GTEx)	PrediXcan	0.995728	cells_transformed_fibroblasts	0.999981
3732	ENSG00000112425	EPM2A	-0.517571	-0.0680534	0.604758	0.00728734	0.0504717	0.000375217	0.00114317	8	10	10	C2	Cells. transformed fibroblasts (GTEx)	PrediXcan	0.995728	cells_transformed_fibroblasts	0.999981
3733	ENSG00000140937	CDH11	0.517154	0.0198829	0.605048	0.0651221	0.0719514	1.37323e-05	4.93692e-05	19	22	22	C2	Cells. transformed fibroblasts (GTEx)	PrediXcan	0.995728	cells_transformed_fibroblasts	0.999981
3734	ENSG00000118922	KLF12	0.516684	0.0234968	0.605377	0.0352387	0.04748	0.000323225	0.000993163	11	14	14	C2	Cells. transformed fibroblasts (GTEx)	PrediXcan	0.995728	cells_transformed_fibroblasts	0.999981
3735	ENSG00000160051	IQCC	0.516578	0.0761729	0.605451	0.00831897	0.0229999	0.0178974	0.0442382	5	5	5	C2	Cells. transformed fibroblasts (GTEx)	PrediXcan	0.995728	cells_transformed_fibroblasts	0.999981
3736	ENSG00000273295	AP000350.6	-0.516451	-0.0189539	0.605539	0.0888417	0.624483	2.02379e-61	3.34072e-59	21	33	33	C2	Cells. transformed fibroblasts (GTEx)	PrediXcan	0.995728	cells_transformed_fibroblasts	0.999981
3737	ENSG00000133114	GPALPP1	-0.516292	-0.119187	0.60565	0.00224987	0.0146221	0.0538226	0.122956	5	7	7	C2	Cells. transformed fibroblasts (GTEx)	PrediXcan	0.995728	cells_transformed_fibroblasts	0.999981
3738	ENSG00000174197	MGA	0.516191	0.0288635	0.605721	0.0643102	0.0191417	0.0307438	0.0734474	44	50	50	C2	Cells. transformed fibroblasts (GTEx)	PrediXcan	0.995728	cells_transformed_fibroblasts	0.999981
3739	ENSG00000167700	MFSD3	0.516147	0.0600631	0.605752	0.0191726	0.0114034	0.0989156	0.213055	19	22	22	C2	Cells. transformed fibroblasts (GTEx)	PrediXcan	0.995728	cells_transformed_fibroblasts	0.999981
3740	ENSG00000174516	PELI3	0.515952	0.0493543	0.605888	0.0134608	0.0111152	0.100314	0.215898	7	7	7	C2	Cells. transformed fibroblasts (GTEx)	PrediXcan	0.995728	cells_transformed_fibroblasts	0.999981
3741	ENSG00000226232	NPIPB14P	-0.515808	-0.0117027	0.605988	0.242828	0.689235	1.93354e-75	1.0189e-72	44	67	67	C2	Cells. transformed fibroblasts (GTEx)	PrediXcan	0.995728	cells_transformed_fibroblasts	0.999981
3742	ENSG00000090989	EXOC1	0.515642	0.0208139	0.606105	0.0597956	0.0395007	0.00165193	0.00464173	19	20	20	C2	Cells. transformed fibroblasts (GTEx)	PrediXcan	0.995728	cells_transformed_fibroblasts	0.999981
3743	ENSG00000213213	CCDC183	-0.515501	-0.0410929	0.606203	0.0221919	0.087997	1.7817e-06	7.04506e-06	28	35	35	C2	Cells. transformed fibroblasts (GTEx)	PrediXcan	0.995728	cells_transformed_fibroblasts	0.999981
3744	ENSG00000078177	N4BP2	0.515421	0.0370815	0.606259	0.0210787	0.0659728	4.73381e-05	0.000160064	23	30	30	C2	Cells. transformed fibroblasts (GTEx)	PrediXcan	0.995728	cells_transformed_fibroblasts	0.999981
3745	ENSG00000177951	BET1L	0.515112	0.0191551	0.606475	0.0989474	0.171157	6.40093e-12	4.27176e-11	18	23	23	C2	Cells. transformed fibroblasts (GTEx)	PrediXcan	0.995728	cells_transformed_fibroblasts	0.999981
3746	ENSG00000136720	HS6ST1	0.51496	0.0104822	0.606581	0.102787	0.0150159	0.0557581	0.126922	107	133	133	C2	Cells. transformed fibroblasts (GTEx)	PrediXcan	0.995728	cells_transformed_fibroblasts	0.999981
3747	ENSG00000243156	MICAL3	0.514877	0.0230772	0.606639	0.0586494	0.116976	3.26928e-08	1.5483e-07	31	40	40	C2	Cells. transformed fibroblasts (GTEx)	PrediXcan	0.995728	cells_transformed_fibroblasts	0.999981
3748	ENSG00000197345	MRPL21	0.514807	0.0103467	0.606688	0.281758	0.581168	1.91627e-55	2.03526e-53	41	51	51	C2	Cells. transformed fibroblasts (GTEx)	PrediXcan	0.995728	cells_transformed_fibroblasts	0.999981
3749	ENSG00000149596	JPH2	-0.514384	-0.0191336	0.606983	0.0848038	0.10955	1.20663e-07	5.38679e-07	65	79	79	C2	Cells. transformed fibroblasts (GTEx)	PrediXcan	0.995728	cells_transformed_fibroblasts	0.999981
3750	ENSG00000167528	ZNF641	0.514152	0.0357013	0.607146	0.0465858	0.11115	3.14001e-08	1.49069e-07	41	49	49	C2	Cells. transformed fibroblasts (GTEx)	PrediXcan	0.995728	cells_transformed_fibroblasts	0.999981
3751	ENSG00000103496	STX4	0.514088	0.0304894	0.607191	0.0454887	0.0747362	1.08625e-05	3.94246e-05	19	22	22	C2	Cells. transformed fibroblasts (GTEx)	PrediXcan	0.995728	cells_transformed_fibroblasts	0.999981
3752	ENSG00000172985	SH3RF3	0.513569	0.0140078	0.607553	0.208176	0.257019	9.64519e-19	1.09124e-17	155	174	174	C2	Cells. transformed fibroblasts (GTEx)	PrediXcan	0.995728	cells_transformed_fibroblasts	0.999981
3753	ENSG00000166037	CEP57	-0.513504	-0.0356266	0.607599	0.0181194	0.0224664	0.0193237	0.0475664	34	38	38	C2	Cells. transformed fibroblasts (GTEx)	PrediXcan	0.995728	cells_transformed_fibroblasts	0.999981
3754	ENSG00000135747	ZNF670-ZNF695	0.513471	0.0514638	0.607622	0.0104818	0.111169	1.02482e-07	4.60814e-07	11	16	16	C2	Cells. transformed fibroblasts (GTEx)	PrediXcan	0.995728	cells_transformed_fibroblasts	0.999981
3755	ENSG00000160111	CPAMD8	-0.51302	-0.0342052	0.607937	0.0715669	0.117203	3.01085e-08	1.43136e-07	25	31	31	C2	Cells. transformed fibroblasts (GTEx)	PrediXcan	0.995728	cells_transformed_fibroblasts	0.999981
3756	ENSG00000132600	PRMT7	-0.512031	-0.00888165	0.608629	0.291069	0.41589	3.95798e-33	1.13686e-31	37	46	46	C2	Cells. transformed fibroblasts (GTEx)	PrediXcan	0.995728	cells_transformed_fibroblasts	0.999981
3757	ENSG00000119917	IFIT3	0.511337	0.0635287	0.609115	0.00663245	0.0187546	0.0329146	0.0782921	6	10	10	C2	Cells. transformed fibroblasts (GTEx)	PrediXcan	0.995728	cells_transformed_fibroblasts	0.999981
3758	ENSG00000106608	URGCP	-0.5113	-0.0276333	0.609141	0.0467701	0.0567855	9.20353e-05	0.000299164	15	16	16	C2	Cells. transformed fibroblasts (GTEx)	PrediXcan	0.995728	cells_transformed_fibroblasts	0.999981
3759	ENSG00000137767	SQOR	0.510907	0.0229955	0.609417	0.0478661	0.090804	7.683e-07	3.14975e-06	30	34	34	C2	Cells. transformed fibroblasts (GTEx)	PrediXcan	0.995728	cells_transformed_fibroblasts	0.999981
3760	ENSG00000170315	UBB	-0.510737	-0.0253208	0.609535	0.0683931	0.015092	0.0558962	0.127215	67	78	78	C2	Cells. transformed fibroblasts (GTEx)	PrediXcan	0.995728	cells_transformed_fibroblasts	0.999981
3761	ENSG00000152240	HAUS1	-0.510703	-0.0172419	0.609559	0.114626	0.0810128	4.58692e-06	1.73032e-05	96	108	108	C2	Cells. transformed fibroblasts (GTEx)	PrediXcan	0.995728	cells_transformed_fibroblasts	0.999981
3762	ENSG00000121542	SEC22A	-0.510299	-0.0646301	0.609842	0.00727791	0.0125384	0.0811057	0.178511	5	6	6	C2	Cells. transformed fibroblasts (GTEx)	PrediXcan	0.995728	cells_transformed_fibroblasts	0.999981
3763	ENSG00000065559	MAP2K4	-0.509335	-0.0592915	0.610517	0.0083614	0.0848083	2.31492e-06	9.01301e-06	9	13	13	C2	Cells. transformed fibroblasts (GTEx)	PrediXcan	0.995728	cells_transformed_fibroblasts	0.999981
3764	ENSG00000144724	PTPRG	0.509173	0.0662224	0.610631	0.00594637	0.0518964	0.000310117	0.000954813	3	3	3	C2	Cells. transformed fibroblasts (GTEx)	PrediXcan	0.995728	cells_transformed_fibroblasts	0.999981
3765	ENSG00000230091	TMEM254-AS1	0.509114	0.00942173	0.610672	0.389089	0.589354	5.19603e-56	5.78788e-54	84	98	98	C2	Cells. transformed fibroblasts (GTEx)	PrediXcan	0.995728	cells_transformed_fibroblasts	0.999981
3766	ENSG00000108592	FTSJ3	-0.508828	-0.0110922	0.610873	0.252647	0.663587	9.13071e-72	3.1275e-69	92	128	128	C2	Cells. transformed fibroblasts (GTEx)	PrediXcan	0.995728	cells_transformed_fibroblasts	0.999981
3767	ENSG00000164253	WDR41	-0.508208	-0.013456	0.611307	0.195083	0.327225	7.78706e-24	1.26862e-22	72	85	85	C2	Cells. transformed fibroblasts (GTEx)	PrediXcan	0.995728	cells_transformed_fibroblasts	0.999981
3768	ENSG00000141956	PRDM15	-0.50816	-0.0203147	0.611341	0.078118	0.0610267	9.50304e-05	0.000308169	39	46	46	C2	Cells. transformed fibroblasts (GTEx)	PrediXcan	0.995728	cells_transformed_fibroblasts	0.999981
3769	ENSG00000100726	TELO2	-0.50813	-0.0476457	0.611362	0.012322	0.0299178	0.0071181	0.0185833	10	11	11	C2	Cells. transformed fibroblasts (GTEx)	PrediXcan	0.995728	cells_transformed_fibroblasts	0.999981
3770	ENSG00000180543	TSPYL5	-0.508085	-0.023511	0.611394	0.0489412	0.195588	1.75078e-13	1.33338e-12	9	13	13	C2	Cells. transformed fibroblasts (GTEx)	PrediXcan	0.995728	cells_transformed_fibroblasts	0.999981
3771	ENSG00000108799	EZH1	0.50793	0.0408711	0.611503	0.0527926	0.0378737	0.00223964	0.0061853	40	44	44	C2	Cells. transformed fibroblasts (GTEx)	PrediXcan	0.995728	cells_transformed_fibroblasts	0.999981
3772	ENSG00000116874	WARS2	-0.507145	-0.0108814	0.612053	0.20772	0.489009	3.22549e-42	1.56157e-40	19	20	20	C2	Cells. transformed fibroblasts (GTEx)	PrediXcan	0.995728	cells_transformed_fibroblasts	0.999981
3773	ENSG00000021826	CPS1	-0.50709	-0.011808	0.612092	0.205266	0.381511	1.52547e-28	3.29141e-27	58	69	69	C2	Cells. transformed fibroblasts (GTEx)	PrediXcan	0.995728	cells_transformed_fibroblasts	0.999981
3774	ENSG00000182504	CEP97	-0.506772	-0.0291007	0.612315	0.0251396	0.0555271	0.000203957	0.000640772	31	45	45	C2	Cells. transformed fibroblasts (GTEx)	PrediXcan	0.995728	cells_transformed_fibroblasts	0.999981
3775	ENSG00000185339	TCN2	0.506662	0.0121018	0.612392	0.207393	0.246457	9.2648e-18	9.76439e-17	28	30	30	C2	Cells. transformed fibroblasts (GTEx)	PrediXcan	0.995728	cells_transformed_fibroblasts	0.999981
3776	ENSG00000099290	WASHC2A	-0.506379	-0.0182581	0.612591	0.093288	0.56079	4.92222e-52	4.4368e-50	31	42	42	C2	Cells. transformed fibroblasts (GTEx)	PrediXcan	0.995728	cells_transformed_fibroblasts	0.999981
3777	ENSG00000213024	NUP62	0.5063	0.0197727	0.612646	0.0750814	0.0668925	3.98276e-05	0.000136079	25	29	29	C2	Cells. transformed fibroblasts (GTEx)	PrediXcan	0.995728	cells_transformed_fibroblasts	0.999981
3778	ENSG00000171943	SRGAP2C	-0.506236	-0.0359008	0.612691	0.0365205	0.311657	1.83664e-22	2.71454e-21	31	54	54	C2	Cells. transformed fibroblasts (GTEx)	PrediXcan	0.995728	cells_transformed_fibroblasts	0.999981
3779	ENSG00000100802	C14orf93	0.505632	0.0405075	0.613115	0.0157407	0.0513302	0.000384033	0.00116873	9	11	11	C2	Cells. transformed fibroblasts (GTEx)	PrediXcan	0.995728	cells_transformed_fibroblasts	0.999981
3780	ENSG00000112234	FBXL4	-0.505513	-0.0902325	0.613198	0.00460507	0.0169025	0.0420801	0.0981343	27	29	29	C2	Cells. transformed fibroblasts (GTEx)	PrediXcan	0.995728	cells_transformed_fibroblasts	0.999981
3781	ENSG00000119314	PTBP3	-0.505422	-0.0648623	0.613262	0.00759232	0.0226194	0.0191111	0.0470599	19	26	26	C2	Cells. transformed fibroblasts (GTEx)	PrediXcan	0.995728	cells_transformed_fibroblasts	0.999981
3782	ENSG00000205643	CDPF1	0.505274	0.0866578	0.613366	0.0058108	0.044917	0.000887687	0.00257183	21	25	25	C2	Cells. transformed fibroblasts (GTEx)	PrediXcan	0.995728	cells_transformed_fibroblasts	0.999981
3783	ENSG00000138621	PPCDC	0.505202	0.0137438	0.613417	0.163818	0.289596	7.71972e-21	1.0229e-19	49	55	55	C2	Cells. transformed fibroblasts (GTEx)	PrediXcan	0.995728	cells_transformed_fibroblasts	0.999981
3784	ENSG00000116205	TCEANC2	-0.504986	-0.0577123	0.613569	0.013918	0.0192737	0.0303172	0.0725167	70	80	80	C2	Cells. transformed fibroblasts (GTEx)	PrediXcan	0.995728	cells_transformed_fibroblasts	0.999981
3785	ENSG00000214113	LYRM4	-0.504716	-0.0139825	0.613758	0.206933	0.38823	3.36613e-30	8.09112e-29	38	52	52	C2	Cells. transformed fibroblasts (GTEx)	PrediXcan	0.995728	cells_transformed_fibroblasts	0.999981
3786	ENSG00000163041	H3F3A	-0.504536	-0.01031	0.613885	0.239271	0.48085	3.55841e-40	1.49551e-38	24	32	32	C2	Cells. transformed fibroblasts (GTEx)	PrediXcan	0.995728	cells_transformed_fibroblasts	0.999981
3787	ENSG00000272645	GTF2IP20	-0.504395	-0.0198114	0.613984	0.0968422	0.415108	2.12356e-32	5.84236e-31	20	25	25	C2	Cells. transformed fibroblasts (GTEx)	PrediXcan	0.995728	cells_transformed_fibroblasts	0.999981
3788	ENSG00000114790	ARHGEF26	0.504358	0.0234616	0.61401	0.0477144	0.129634	7.08948e-09	3.59485e-08	59	67	67	C2	Cells. transformed fibroblasts (GTEx)	PrediXcan	0.995728	cells_transformed_fibroblasts	0.999981
3789	ENSG00000120915	EPHX2	0.504304	0.0125472	0.614048	0.138941	0.26673	5.70729e-19	6.58767e-18	37	40	40	C2	Cells. transformed fibroblasts (GTEx)	PrediXcan	0.995728	cells_transformed_fibroblasts	0.999981
3790	ENSG00000155816	FMN2	-0.50426	-0.0145035	0.614079	0.149292	0.210738	2.20231e-14	1.80143e-13	52	58	58	C2	Cells. transformed fibroblasts (GTEx)	PrediXcan	0.995728	cells_transformed_fibroblasts	0.999981
3791	ENSG00000086848	ALG9	0.503802	0.0807089	0.614401	0.00543416	0.0116334	0.0943841	0.204355	5	6	6	C2	Cells. transformed fibroblasts (GTEx)	PrediXcan	0.995728	cells_transformed_fibroblasts	0.999981
3792	ENSG00000136933	RABEPK	0.503714	0.027503	0.614462	0.0471002	0.0308976	0.00604882	0.0159191	51	65	65	C2	Cells. transformed fibroblasts (GTEx)	PrediXcan	0.995728	cells_transformed_fibroblasts	0.999981
3793	ENSG00000006652	IFRD1	0.503499	0.0273919	0.614613	0.0376239	0.123951	1.02932e-08	5.13759e-08	23	32	32	C2	Cells. transformed fibroblasts (GTEx)	PrediXcan	0.995728	cells_transformed_fibroblasts	0.999981
3794	ENSG00000109680	TBC1D19	-0.503377	-0.0215519	0.614699	0.104204	0.0759791	1.24165e-05	4.48743e-05	101	121	121	C2	Cells. transformed fibroblasts (GTEx)	PrediXcan	0.995728	cells_transformed_fibroblasts	0.999981
3795	ENSG00000102890	ELMO3	0.502997	0.025764	0.614966	0.0492039	0.0660767	4.91032e-05	0.000165828	38	42	42	C2	Cells. transformed fibroblasts (GTEx)	PrediXcan	0.995728	cells_transformed_fibroblasts	0.999981
3796	ENSG00000196372	ASB13	-0.502937	-0.0556592	0.615008	0.020325	0.0700505	2.94954e-05	0.000101972	20	24	24	C2	Cells. transformed fibroblasts (GTEx)	PrediXcan	0.995728	cells_transformed_fibroblasts	0.999981
3797	ENSG00000171621	SPSB1	0.502225	0.0257505	0.615509	0.0281826	0.0501622	0.00044798	0.00135193	31	36	36	C2	Cells. transformed fibroblasts (GTEx)	PrediXcan	0.995728	cells_transformed_fibroblasts	0.999981
3798	ENSG00000108523	RNF167	-0.502102	-0.0306205	0.615596	0.0282788	0.0753265	5.39515e-06	2.02629e-05	16	19	19	C2	Cells. transformed fibroblasts (GTEx)	PrediXcan	0.995728	cells_transformed_fibroblasts	0.999981
3799	ENSG00000107130	NCS1	0.501943	0.0298412	0.615708	0.0434066	0.0607149	5.65026e-05	0.000188907	15	15	15	C2	Cells. transformed fibroblasts (GTEx)	PrediXcan	0.995728	cells_transformed_fibroblasts	0.999981
3800	ENSG00000130348	QRSL1	0.501891	0.0104667	0.615744	0.228084	0.426911	7.56523e-34	2.24353e-32	21	24	24	C2	Cells. transformed fibroblasts (GTEx)	PrediXcan	0.995728	cells_transformed_fibroblasts	0.999981
3801	ENSG00000103723	AP3B2	-0.501509	-0.00856907	0.616013	0.455201	0.552766	4.90549e-50	3.93042e-48	44	48	48	C2	Cells. transformed fibroblasts (GTEx)	PrediXcan	0.995728	cells_transformed_fibroblasts	0.999981
3802	ENSG00000173480	ZNF417	-0.501482	-0.0406943	0.616032	0.0219692	0.173962	2.44144e-12	1.69711e-11	15	23	23	C2	Cells. transformed fibroblasts (GTEx)	PrediXcan	0.995728	cells_transformed_fibroblasts	0.999981
3803	ENSG00000272779	AC245060.4	-0.501419	-0.0144419	0.616076	0.169776	0.37449	1.27171e-28	2.75256e-27	83	155	155	C2	Cells. transformed fibroblasts (GTEx)	PrediXcan	0.995728	cells_transformed_fibroblasts	0.999981
3804	ENSG00000214562	NUTM2D	-0.500477	-0.0486813	0.616739	0.015851	0.107203	1.24179e-07	5.53654e-07	14	19	19	C2	Cells. transformed fibroblasts (GTEx)	PrediXcan	0.995728	cells_transformed_fibroblasts	0.999981
3805	ENSG00000110274	CEP164	-0.500263	-0.02126	0.61689	0.0225534	0.0223158	0.0200584	0.0492333	29	37	37	C2	Cells. transformed fibroblasts (GTEx)	PrediXcan	0.995728	cells_transformed_fibroblasts	0.999981
3806	ENSG00000168092	PAFAH1B2	0.500077	0.0318025	0.617021	0.0318067	0.0372949	0.00238055	0.00655991	28	31	31	C2	Cells. transformed fibroblasts (GTEx)	PrediXcan	0.995728	cells_transformed_fibroblasts	0.999981
3807	ENSG00000170542	SERPINB9	0.500067	0.0182979	0.617028	0.112338	0.226427	1.79826e-15	1.61137e-14	20	23	23	C2	Cells. transformed fibroblasts (GTEx)	PrediXcan	0.995728	cells_transformed_fibroblasts	0.999981
3808	ENSG00000204130	RUFY2	-0.500038	-0.018509	0.617048	0.0971435	0.229317	9.80299e-17	9.60735e-16	60	68	68	C2	Cells. transformed fibroblasts (GTEx)	PrediXcan	0.995728	cells_transformed_fibroblasts	0.999981
3809	ENSG00000066654	THUMPD1	-0.500037	-0.0134015	0.617049	0.15264	0.278112	3.31655e-21	4.49012e-20	51	59	59	C2	Cells. transformed fibroblasts (GTEx)	PrediXcan	0.995728	cells_transformed_fibroblasts	0.999981
3810	ENSG00000119950	MXI1	0.499799	0.0558478	0.617216	0.0105374	0.0612713	7.94458e-05	0.000260225	4	5	5	C2	Cells. transformed fibroblasts (GTEx)	PrediXcan	0.995728	cells_transformed_fibroblasts	0.999981
3811	ENSG00000185989	RASA3	0.49974	0.0164704	0.617258	0.102274	0.192897	2.0376e-13	1.53813e-12	13	14	14	C2	Cells. transformed fibroblasts (GTEx)	PrediXcan	0.995728	cells_transformed_fibroblasts	0.999981
3812	ENSG00000009844	VTA1	0.499042	0.0464286	0.61775	0.0122231	0.0703319	2.74152e-05	9.5213e-05	27	35	35	C2	Cells. transformed fibroblasts (GTEx)	PrediXcan	0.995728	cells_transformed_fibroblasts	0.999981
3813	ENSG00000173848	NET1	0.498709	0.134452	0.617984	0.00201347	0.0148224	0.0595794	0.13497	6	9	9	C2	Cells. transformed fibroblasts (GTEx)	PrediXcan	0.995728	cells_transformed_fibroblasts	0.999981
3814	ENSG00000055208	TAB2	0.49843	0.0326904	0.618181	0.0344985	0.110932	6.14393e-08	2.83714e-07	32	43	43	C2	Cells. transformed fibroblasts (GTEx)	PrediXcan	0.995728	cells_transformed_fibroblasts	0.999981
3815	ENSG00000169118	CSNK1G1	-0.498394	-0.0312585	0.618207	0.0312351	0.150846	1.57121e-10	9.29899e-10	59	81	81	C2	Cells. transformed fibroblasts (GTEx)	PrediXcan	0.995728	cells_transformed_fibroblasts	0.999981
3816	ENSG00000049618	ARID1B	-0.498236	-0.0322989	0.618317	0.0250527	0.0115995	0.0886878	0.193243	25	28	28	C2	Cells. transformed fibroblasts (GTEx)	PrediXcan	0.995728	cells_transformed_fibroblasts	0.999981
3817	ENSG00000272655	POLR2J4	0.498203	0.031721	0.618341	0.0316992	0.0971013	5.80587e-07	2.41708e-06	8	11	11	C2	Cells. transformed fibroblasts (GTEx)	PrediXcan	0.995728	cells_transformed_fibroblasts	0.999981
3818	ENSG00000213999	MEF2B	0.49802	0.0642942	0.61847	0.00571963	0.0824539	5.42879e-06	2.0378e-05	13	19	19	C2	Cells. transformed fibroblasts (GTEx)	PrediXcan	0.995728	cells_transformed_fibroblasts	0.999981
3819	ENSG00000077380	DYNC1I2	0.497918	0.0227332	0.618542	0.0604571	0.146814	3.78746e-10	2.16397e-09	22	26	26	C2	Cells. transformed fibroblasts (GTEx)	PrediXcan	0.995728	cells_transformed_fibroblasts	0.999981
3820	ENSG00000139218	SCAF11	-0.497814	-0.0432666	0.618615	0.021474	0.0587192	0.000120809	0.000387637	15	18	18	C2	Cells. transformed fibroblasts (GTEx)	PrediXcan	0.995728	cells_transformed_fibroblasts	0.999981
3821	ENSG00000099974	DDTL	0.497054	0.0307776	0.619151	0.0312142	0.310721	2.16418e-22	3.17807e-21	18	26	26	C2	Cells. transformed fibroblasts (GTEx)	PrediXcan	0.995728	cells_transformed_fibroblasts	0.999981
3822	ENSG00000008283	CYB561	-0.497004	-0.130916	0.619186	0.00183256	0.125699	8.90846e-09	4.47579e-08	6	14	14	C2	Cells. transformed fibroblasts (GTEx)	PrediXcan	0.995728	cells_transformed_fibroblasts	0.999981
3823	ENSG00000166839	ANKDD1A	-0.496879	-0.0306	0.619274	0.0611461	0.0193219	0.0294764	0.0706412	44	56	56	C2	Cells. transformed fibroblasts (GTEx)	PrediXcan	0.995728	cells_transformed_fibroblasts	0.999981
3824	ENSG00000118507	AKAP7	0.496818	0.0216923	0.619317	0.058857	0.124883	1.07564e-08	5.36293e-08	33	39	39	C2	Cells. transformed fibroblasts (GTEx)	PrediXcan	0.995728	cells_transformed_fibroblasts	0.999981
3825	ENSG00000205302	SNX2	-0.496761	-0.0404965	0.619357	0.0181363	0.0850572	3.28735e-06	1.25705e-05	17	22	22	C2	Cells. transformed fibroblasts (GTEx)	PrediXcan	0.995728	cells_transformed_fibroblasts	0.999981
3826	ENSG00000100065	CARD10	-0.496666	-0.0298325	0.619425	0.0169874	0.0941664	7.19786e-07	2.9615e-06	12	15	15	C2	Cells. transformed fibroblasts (GTEx)	PrediXcan	0.995728	cells_transformed_fibroblasts	0.999981
3827	ENSG00000181218	HIST3H2A	0.496444	0.0978963	0.619581	0.00455123	0.0134339	0.0726679	0.161732	8	9	9	C2	Cells. transformed fibroblasts (GTEx)	PrediXcan	0.995728	cells_transformed_fibroblasts	0.999981
3828	ENSG00000120725	SIL1	-0.496279	-0.0301928	0.619697	0.0438727	0.0576702	0.000123572	0.000396317	23	26	26	C2	Cells. transformed fibroblasts (GTEx)	PrediXcan	0.995728	cells_transformed_fibroblasts	0.999981
3829	ENSG00000180817	PPA1	0.496269	0.0294537	0.619704	0.0307009	0.0799651	6.18196e-06	2.3104e-05	24	31	31	C2	Cells. transformed fibroblasts (GTEx)	PrediXcan	0.995728	cells_transformed_fibroblasts	0.999981
3830	ENSG00000174177	CTU2	0.496245	0.029478	0.619722	0.0370574	0.206957	2.24165e-14	1.83251e-13	13	19	19	C2	Cells. transformed fibroblasts (GTEx)	PrediXcan	0.995728	cells_transformed_fibroblasts	0.999981
3831	ENSG00000146066	HIGD2A	-0.495501	-0.037231	0.620247	0.0204569	0.019787	0.0275288	0.0661937	19	19	19	C2	Cells. transformed fibroblasts (GTEx)	PrediXcan	0.995728	cells_transformed_fibroblasts	0.999981
3832	ENSG00000125818	PSMF1	-0.495368	-0.00947354	0.62034	0.301571	0.644265	1.03973e-64	2.12617e-62	41	52	52	C2	Cells. transformed fibroblasts (GTEx)	PrediXcan	0.995728	cells_transformed_fibroblasts	0.999981
3833	ENSG00000125877	ITPA	0.495171	0.00840888	0.620479	0.397151	0.592015	2.03651e-55	2.14632e-53	20	21	21	C2	Cells. transformed fibroblasts (GTEx)	PrediXcan	0.995728	cells_transformed_fibroblasts	0.999981
3834	ENSG00000076555	ACACB	0.495025	0.0128284	0.620582	0.1401	0.180599	5.17206e-14	4.1247e-13	27	36	36	C2	Cells. transformed fibroblasts (GTEx)	PrediXcan	0.995728	cells_transformed_fibroblasts	0.999981
3835	ENSG00000160216	AGPAT3	0.494956	0.034103	0.620631	0.0636943	0.0248078	0.0131769	0.0331991	60	113	113	C2	Cells. transformed fibroblasts (GTEx)	PrediXcan	0.995728	cells_transformed_fibroblasts	0.999981
3836	ENSG00000198792	TMEM184B	0.494894	0.0136343	0.620675	0.130158	0.206273	1.87927e-14	1.54735e-13	64	78	78	C2	Cells. transformed fibroblasts (GTEx)	PrediXcan	0.995728	cells_transformed_fibroblasts	0.999981
3837	ENSG00000204622	HLA-J	-0.494419	-0.0146502	0.621011	0.133631	0.54084	4.43075e-48	3.17831e-46	44	68	68	C2	Cells. transformed fibroblasts (GTEx)	PrediXcan	0.995728	cells_transformed_fibroblasts	0.999981
3838	ENSG00000137075	RNF38	-0.493815	-0.01685	0.621437	0.114195	0.306782	7.42845e-23	1.12835e-21	20	23	23	C2	Cells. transformed fibroblasts (GTEx)	PrediXcan	0.995728	cells_transformed_fibroblasts	0.999981
3839	ENSG00000112110	MRPL18	0.493764	0.0119678	0.621473	0.194782	0.50827	5.38374e-44	2.93875e-42	41	58	58	C2	Cells. transformed fibroblasts (GTEx)	PrediXcan	0.995728	cells_transformed_fibroblasts	0.999981
3840	ENSG00000198252	STYX	-0.493674	-0.0149782	0.621536	0.142731	0.312809	3.03539e-22	4.39154e-21	34	47	47	C2	Cells. transformed fibroblasts (GTEx)	PrediXcan	0.995728	cells_transformed_fibroblasts	0.999981
3841	ENSG00000219481	NBPF1	-0.493658	-0.0170976	0.621547	0.0857824	0.167317	1.35546e-11	8.81401e-11	67	100	100	C2	Cells. transformed fibroblasts (GTEx)	PrediXcan	0.995728	cells_transformed_fibroblasts	0.999981
3842	ENSG00000049759	NEDD4L	0.493359	0.0177405	0.621759	0.0879924	0.122728	1.38432e-08	6.80783e-08	68	81	81	C2	Cells. transformed fibroblasts (GTEx)	PrediXcan	0.995728	cells_transformed_fibroblasts	0.999981
3843	ENSG00000073584	SMARCE1	0.493345	0.0119289	0.621769	0.171555	0.420583	1.00439e-32	2.82569e-31	11	15	15	C2	Cells. transformed fibroblasts (GTEx)	PrediXcan	0.995728	cells_transformed_fibroblasts	0.999981
3844	ENSG00000168096	ANKS3	0.493123	0.037387	0.621926	0.0212354	0.0598836	9.76661e-05	0.000316117	5	5	5	C2	Cells. transformed fibroblasts (GTEx)	PrediXcan	0.995728	cells_transformed_fibroblasts	0.999981
3845	ENSG00000173660	UQCRH	0.492964	0.0261168	0.622038	0.0664858	0.140295	1.09313e-09	6.03909e-09	26	32	32	C2	Cells. transformed fibroblasts (GTEx)	PrediXcan	0.995728	cells_transformed_fibroblasts	0.999981
3846	ENSG00000196136	SERPINA3	-0.492876	-0.110736	0.6221	0.00225823	0.0969628	4.66839e-07	1.96021e-06	1	3	3	C2	Cells. transformed fibroblasts (GTEx)	PrediXcan	0.995728	cells_transformed_fibroblasts	0.999981
3847	ENSG00000159377	PSMB4	0.492644	0.05341	0.622264	0.0124238	0.0252129	0.0105266	0.0268977	30	35	35	C2	Cells. transformed fibroblasts (GTEx)	PrediXcan	0.995728	cells_transformed_fibroblasts	0.999981
3848	ENSG00000138777	PPA2	-0.491668	-0.01636	0.622954	0.087739	0.268069	8.59125e-19	9.73604e-18	31	39	39	C2	Cells. transformed fibroblasts (GTEx)	PrediXcan	0.995728	cells_transformed_fibroblasts	0.999981
3849	ENSG00000174032	SLC25A30	0.491149	0.0127262	0.623321	0.141764	0.272204	1.59702e-19	1.92443e-18	25	27	27	C2	Cells. transformed fibroblasts (GTEx)	PrediXcan	0.995728	cells_transformed_fibroblasts	0.999981
3850	ENSG00000169087	HSPBAP1	-0.49092	-0.0387922	0.623483	0.0186478	0.0111529	0.101482	0.218102	21	22	22	C2	Cells. transformed fibroblasts (GTEx)	PrediXcan	0.995728	cells_transformed_fibroblasts	0.999981
3851	ENSG00000115944	COX7A2L	0.490829	0.0339439	0.623548	0.0215068	0.0549237	0.000214465	0.000671937	14	16	16	C2	Cells. transformed fibroblasts (GTEx)	PrediXcan	0.995728	cells_transformed_fibroblasts	0.999981
3852	ENSG00000115808	STRN	-0.490784	-0.0083717	0.62358	0.104008	0.0524167	0.000310435	0.00095536	70	86	86	C2	Cells. transformed fibroblasts (GTEx)	PrediXcan	0.995728	cells_transformed_fibroblasts	0.999981
3853	ENSG00000131697	NPHP4	0.48982	0.0272089	0.624262	0.0356219	0.130123	4.37049e-09	2.26133e-08	30	42	42	C2	Cells. transformed fibroblasts (GTEx)	PrediXcan	0.995728	cells_transformed_fibroblasts	0.999981
3854	ENSG00000116353	MECR	-0.489637	-0.0116956	0.624391	0.200934	0.168732	4.51168e-12	3.05559e-11	115	132	132	C2	Cells. transformed fibroblasts (GTEx)	PrediXcan	0.995728	cells_transformed_fibroblasts	0.999981
3855	ENSG00000138592	USP8	-0.489378	-0.0448474	0.624574	0.0145809	0.0646058	5.11923e-05	0.000172373	60	66	66	C2	Cells. transformed fibroblasts (GTEx)	PrediXcan	0.995728	cells_transformed_fibroblasts	0.999981
3856	ENSG00000180481	GLIPR1L2	-0.488979	-0.010524	0.624856	0.253339	0.481979	4.34856e-40	1.82201e-38	100	113	113	C2	Cells. transformed fibroblasts (GTEx)	PrediXcan	0.995728	cells_transformed_fibroblasts	0.999981
3857	ENSG00000170448	NFXL1	0.48897	0.024583	0.624863	0.0422515	0.197812	1.9916e-13	1.5059e-12	32	39	39	C2	Cells. transformed fibroblasts (GTEx)	PrediXcan	0.995728	cells_transformed_fibroblasts	0.999981
3858	ENSG00000169991	IFFO2	0.488953	0.0267318	0.624875	0.0348853	0.0905107	7.52683e-07	3.08964e-06	27	31	31	C2	Cells. transformed fibroblasts (GTEx)	PrediXcan	0.995728	cells_transformed_fibroblasts	0.999981
3859	ENSG00000070269	TMEM260	-0.488922	-0.0275404	0.624897	0.0575204	0.151685	8.86094e-11	5.37422e-10	43	58	58	C2	Cells. transformed fibroblasts (GTEx)	PrediXcan	0.995728	cells_transformed_fibroblasts	0.999981
3860	ENSG00000115694	STK25	0.488752	0.132055	0.625017	0.00146747	0.0688278	2.7331e-05	9.49687e-05	5	8	8	C2	Cells. transformed fibroblasts (GTEx)	PrediXcan	0.995728	cells_transformed_fibroblasts	0.999981
3861	ENSG00000100105	PATZ1	-0.488658	-0.0467295	0.625084	0.0105524	0.0105988	0.111787	0.237974	17	20	20	C2	Cells. transformed fibroblasts (GTEx)	PrediXcan	0.995728	cells_transformed_fibroblasts	0.999981
3862	ENSG00000260942	CAPN10-AS1	-0.488596	-0.0318752	0.625127	0.0182668	0.0319145	0.00496408	0.0131961	25	29	29	C2	Cells. transformed fibroblasts (GTEx)	PrediXcan	0.995728	cells_transformed_fibroblasts	0.999981
3863	ENSG00000070366	SMG6	0.487854	0.0274256	0.625653	0.0384897	0.0264259	0.0112035	0.0285422	64	77	77	C2	Cells. transformed fibroblasts (GTEx)	PrediXcan	0.995728	cells_transformed_fibroblasts	0.999981
3864	ENSG00000119487	MAPKAP1	-0.487729	-0.0525035	0.625741	0.0230524	0.0108419	0.0986745	0.212603	21	24	24	C2	Cells. transformed fibroblasts (GTEx)	PrediXcan	0.995728	cells_transformed_fibroblasts	0.999981
3865	ENSG00000168795	ZBTB5	-0.487621	-0.0248533	0.625818	0.0448108	0.13264	1.98751e-09	1.0662e-08	26	32	32	C2	Cells. transformed fibroblasts (GTEx)	PrediXcan	0.995728	cells_transformed_fibroblasts	0.999981
3866	ENSG00000131797	CLUHP3	0.487309	0.0173472	0.626039	0.0809391	0.165325	1.29343e-11	8.43069e-11	68	80	80	C2	Cells. transformed fibroblasts (GTEx)	PrediXcan	0.995728	cells_transformed_fibroblasts	0.999981
3867	ENSG00000204977	TRIM13	-0.487093	0.00806704	0.626192	0.00984016	0.0145338	0.0560032	0.127388	18	20	20	C2	Cells. transformed fibroblasts (GTEx)	PrediXcan	0.995728	cells_transformed_fibroblasts	0.999981
3868	ENSG00000136169	SETDB2	-0.486943	-0.0228133	0.626299	0.0588244	0.181888	2.34871e-12	1.63432e-11	48	67	67	C2	Cells. transformed fibroblasts (GTEx)	PrediXcan	0.995728	cells_transformed_fibroblasts	0.999981
3869	ENSG00000261584	AL513548.1	0.486289	0.0104711	0.626763	0.252062	0.417437	2.15117e-33	6.23111e-32	41	53	53	C2	Cells. transformed fibroblasts (GTEx)	PrediXcan	0.995728	cells_transformed_fibroblasts	0.999981
3870	ENSG00000134262	AP4B1	0.486263	0.0171423	0.62678	0.156584	0.0569207	0.000176089	0.000557311	101	121	121	C2	Cells. transformed fibroblasts (GTEx)	PrediXcan	0.995728	cells_transformed_fibroblasts	0.999981
3871	ENSG00000163249	CCNYL1	-0.485364	-0.0180919	0.627418	0.120876	0.103606	1.1304e-07	5.06295e-07	74	81	81	C2	Cells. transformed fibroblasts (GTEx)	PrediXcan	0.995728	cells_transformed_fibroblasts	0.999981
3872	ENSG00000146411	SLC2A12	0.485119	0.0354055	0.627592	0.016581	0.109777	9.37262e-08	4.23669e-07	6	7	7	C2	Cells. transformed fibroblasts (GTEx)	PrediXcan	0.995728	cells_transformed_fibroblasts	0.999981
3873	ENSG00000160321	ZNF208	-0.4851	-0.0134722	0.627605	0.0556399	0.0753342	1.43012e-05	5.13068e-05	51	58	58	C2	Cells. transformed fibroblasts (GTEx)	PrediXcan	0.995728	cells_transformed_fibroblasts	0.999981
3874	ENSG00000100068	LRP5L	0.485034	0.0153237	0.627652	0.0990024	0.216345	1.4706e-15	1.32645e-14	46	59	59	C2	Cells. transformed fibroblasts (GTEx)	PrediXcan	0.995728	cells_transformed_fibroblasts	0.999981
3875	ENSG00000188747	NOXA1	0.484852	0.024056	0.627782	0.0349312	0.0313291	0.00563047	0.0148839	20	31	31	C2	Cells. transformed fibroblasts (GTEx)	PrediXcan	0.995728	cells_transformed_fibroblasts	0.999981
3876	ENSG00000184428	TOP1MT	0.484738	0.0406578	0.627862	0.0145499	0.0496013	0.000415378	0.00125951	12	14	14	C2	Cells. transformed fibroblasts (GTEx)	PrediXcan	0.995728	cells_transformed_fibroblasts	0.999981
3877	ENSG00000196668	LINC00173	0.484451	0.0546984	0.628066	0.00621744	0.0216294	0.0222261	0.0542622	7	11	11	C2	Cells. transformed fibroblasts (GTEx)	PrediXcan	0.995728	cells_transformed_fibroblasts	0.999981
3878	ENSG00000170502	NUDT9	0.484288	0.0186963	0.628182	0.0828247	0.253716	1.12498e-17	1.17659e-16	28	35	35	C2	Cells. transformed fibroblasts (GTEx)	PrediXcan	0.995728	cells_transformed_fibroblasts	0.999981
3879	ENSG00000203668	CHML	0.484141	0.039	0.628286	0.0181454	0.0273239	0.00876732	0.0226643	18	21	21	C2	Cells. transformed fibroblasts (GTEx)	PrediXcan	0.995728	cells_transformed_fibroblasts	0.999981
3880	ENSG00000109576	AADAT	-0.483841	-0.0147504	0.628499	0.111826	0.227509	7.70578e-17	7.59e-16	21	27	27	C2	Cells. transformed fibroblasts (GTEx)	PrediXcan	0.995728	cells_transformed_fibroblasts	0.999981
3881	ENSG00000168427	KLHL30	0.483826	0.0653867	0.628509	0.00602645	0.0388898	0.00192145	0.00534642	3	4	4	C2	Cells. transformed fibroblasts (GTEx)	PrediXcan	0.995728	cells_transformed_fibroblasts	0.999981
3882	ENSG00000227372	TP73-AS1	0.483434	0.0283389	0.628788	0.038233	0.0929861	5.51596e-07	2.30058e-06	5	5	5	C2	Cells. transformed fibroblasts (GTEx)	PrediXcan	0.995728	cells_transformed_fibroblasts	0.999981
3883	ENSG00000065534	MYLK	0.483379	0.0234854	0.628826	0.0548553	0.0107013	0.0914253	0.198592	31	43	43	C2	Cells. transformed fibroblasts (GTEx)	PrediXcan	0.995728	cells_transformed_fibroblasts	0.999981
3884	ENSG00000163618	CADPS	0.482778	0.0275581	0.629253	0.0453388	0.0181821	0.0345567	0.0818713	41	47	47	C2	Cells. transformed fibroblasts (GTEx)	PrediXcan	0.995728	cells_transformed_fibroblasts	0.999981
3885	ENSG00000101236	RNF24	0.482736	0.0120668	0.629283	0.191324	0.354033	6.86047e-26	1.26678e-24	85	103	103	C2	Cells. transformed fibroblasts (GTEx)	PrediXcan	0.995728	cells_transformed_fibroblasts	0.999981
3886	ENSG00000171566	PLRG1	-0.482282	-0.0254324	0.629606	0.0365588	0.100566	4.51758e-07	1.90213e-06	29	33	33	C2	Cells. transformed fibroblasts (GTEx)	PrediXcan	0.995728	cells_transformed_fibroblasts	0.999981
3887	ENSG00000135093	USP30	0.482271	0.0453253	0.629613	0.0191718	0.041622	0.00150035	0.00424016	13	18	18	C2	Cells. transformed fibroblasts (GTEx)	PrediXcan	0.995728	cells_transformed_fibroblasts	0.999981
3888	ENSG00000136238	RAC1	0.482077	0.0146115	0.629752	0.141305	0.272634	1.76808e-19	2.11752e-18	39	50	50	C2	Cells. transformed fibroblasts (GTEx)	PrediXcan	0.995728	cells_transformed_fibroblasts	0.999981
3889	ENSG00000184674	GSTT1	-0.481853	-0.00895333	0.629911	0.12909	0.707242	1.5802e-80	1.27355e-77	81	113	113	C2	Cells. transformed fibroblasts (GTEx)	PrediXcan	0.995728	cells_transformed_fibroblasts	0.999981
3890	ENSG00000063176	SPHK2	0.481761	0.0126127	0.629976	0.109432	0.19267	3.32542e-13	2.47214e-12	24	30	30	C2	Cells. transformed fibroblasts (GTEx)	PrediXcan	0.995728	cells_transformed_fibroblasts	0.999981
3891	ENSG00000121310	ECHDC2	-0.481687	-0.0153966	0.630029	0.118301	0.11335	5.12041e-08	2.38703e-07	69	81	81	C2	Cells. transformed fibroblasts (GTEx)	PrediXcan	0.995728	cells_transformed_fibroblasts	0.999981
3892	ENSG00000170759	KIF5B	0.481666	0.0184458	0.630043	0.0650125	0.0339978	0.00376721	0.0101464	52	61	61	C2	Cells. transformed fibroblasts (GTEx)	PrediXcan	0.995728	cells_transformed_fibroblasts	0.999981
3893	ENSG00000106804	C5	-0.48156	-0.037826	0.630119	0.0198938	0.0455209	0.000772081	0.00225262	23	29	29	C2	Cells. transformed fibroblasts (GTEx)	PrediXcan	0.995728	cells_transformed_fibroblasts	0.999981
3894	ENSG00000148300	REXO4	-0.481246	-0.0199113	0.630342	0.0694816	0.254736	3.98625e-18	4.30722e-17	18	23	23	C2	Cells. transformed fibroblasts (GTEx)	PrediXcan	0.995728	cells_transformed_fibroblasts	0.999981
3895	ENSG00000255150	EID3	-0.481094	-0.00857481	0.63045	0.264817	0.449922	7.3221e-36	2.4e-34	20	24	24	C2	Cells. transformed fibroblasts (GTEx)	PrediXcan	0.995728	cells_transformed_fibroblasts	0.999981
3896	ENSG00000163877	SNIP1	0.480697	0.0576451	0.630732	0.00829	0.0198273	0.0280428	0.067347	8	12	12	C2	Cells. transformed fibroblasts (GTEx)	PrediXcan	0.995728	cells_transformed_fibroblasts	0.999981
3897	ENSG00000100403	ZC3H7B	0.480343	0.0231158	0.630984	0.0227997	0.0263449	0.0112222	0.0285843	17	19	19	C2	Cells. transformed fibroblasts (GTEx)	PrediXcan	0.995728	cells_transformed_fibroblasts	0.999981
3898	ENSG00000130948	HSD17B3	-0.480223	-0.0457964	0.631069	0.0153476	0.0461955	0.000741974	0.00217032	90	105	105	C2	Cells. transformed fibroblasts (GTEx)	PrediXcan	0.995728	cells_transformed_fibroblasts	0.999981
3899	ENSG00000176894	PXMP2	-0.480138	-0.0529657	0.631129	0.00797029	0.0625618	7.14268e-05	0.000235755	21	30	30	C2	Cells. transformed fibroblasts (GTEx)	PrediXcan	0.995728	cells_transformed_fibroblasts	0.999981
3900	ENSG00000132639	SNAP25	0.480024	0.0420644	0.63121	0.0111717	0.016516	0.0458385	0.10614	24	27	27	C2	Cells. transformed fibroblasts (GTEx)	PrediXcan	0.995728	cells_transformed_fibroblasts	0.999981
3901	ENSG00000262903	AC027796.4	-0.479938	-0.0493221	0.631272	0.0127892	0.041836	0.0013715	0.00389382	12	16	16	C2	Cells. transformed fibroblasts (GTEx)	PrediXcan	0.995728	cells_transformed_fibroblasts	0.999981
3902	ENSG00000156136	DCK	-0.479923	-0.0232744	0.631282	0.060988	0.0899021	1.52627e-06	6.06247e-06	26	34	34	C2	Cells. transformed fibroblasts (GTEx)	PrediXcan	0.995728	cells_transformed_fibroblasts	0.999981
3903	ENSG00000048740	CELF2	0.479272	0.0285825	0.631745	0.0409223	0.0995628	4.54169e-07	1.91111e-06	21	24	24	C2	Cells. transformed fibroblasts (GTEx)	PrediXcan	0.995728	cells_transformed_fibroblasts	0.999981
3904	ENSG00000204815	TTC25	-0.479271	-0.0485084	0.631746	0.0259722	0.0330027	0.00435679	0.0116473	45	51	51	C2	Cells. transformed fibroblasts (GTEx)	PrediXcan	0.995728	cells_transformed_fibroblasts	0.999981
3905	ENSG00000174796	THAP6	-0.479147	-0.037867	0.631834	0.0159175	0.0484824	0.000379824	0.00115644	8	11	11	C2	Cells. transformed fibroblasts (GTEx)	PrediXcan	0.995728	cells_transformed_fibroblasts	0.999981
3906	ENSG00000183853	KIRREL1	-0.478502	-0.0503611	0.632293	0.0106901	0.0114653	0.0961369	0.207789	11	12	12	C2	Cells. transformed fibroblasts (GTEx)	PrediXcan	0.995728	cells_transformed_fibroblasts	0.999981
3907	ENSG00000130589	HELZ2	0.478413	0.0241673	0.632356	0.036131	0.0307538	0.00623072	0.0163758	43	58	58	C2	Cells. transformed fibroblasts (GTEx)	PrediXcan	0.995728	cells_transformed_fibroblasts	0.999981
3908	ENSG00000213760	ATP6V1G2	0.478372	0.00929206	0.632385	0.252463	0.418805	2.03978e-32	5.62315e-31	48	52	52	C2	Cells. transformed fibroblasts (GTEx)	PrediXcan	0.995728	cells_transformed_fibroblasts	0.999981
3909	ENSG00000205710	C17orf107	0.478364	0.0168698	0.632391	0.0938175	0.21861	4.59223e-15	3.9621e-14	18	25	25	C2	Cells. transformed fibroblasts (GTEx)	PrediXcan	0.995728	cells_transformed_fibroblasts	0.999981
3910	ENSG00000154889	MPPE1	0.478234	0.0617948	0.632483	0.00761979	0.0198672	0.0274146	0.0659306	5	6	6	C2	Cells. transformed fibroblasts (GTEx)	PrediXcan	0.995728	cells_transformed_fibroblasts	0.999981
3911	ENSG00000103245	NARFL	0.478225	0.0491998	0.63249	0.00943364	0.0205958	0.0254857	0.061649	3	8	8	C2	Cells. transformed fibroblasts (GTEx)	PrediXcan	0.995728	cells_transformed_fibroblasts	0.999981
3912	ENSG00000152944	MED21	-0.478165	-0.0181581	0.632533	0.0902625	0.259489	3.47892e-18	3.77691e-17	54	66	66	C2	Cells. transformed fibroblasts (GTEx)	PrediXcan	0.995728	cells_transformed_fibroblasts	0.999981
3913	ENSG00000213088	ACKR1	-0.478121	-0.0343246	0.632564	0.0301856	0.0165237	0.0458149	0.106104	65	85	85	C2	Cells. transformed fibroblasts (GTEx)	PrediXcan	0.995728	cells_transformed_fibroblasts	0.999981
3914	ENSG00000125648	SLC25A23	0.477826	0.0236734	0.632774	0.0501996	0.219196	2.54142e-15	2.24211e-14	6	10	10	C2	Cells. transformed fibroblasts (GTEx)	PrediXcan	0.995728	cells_transformed_fibroblasts	0.999981
3915	ENSG00000164291	ARSK	0.477577	0.115512	0.632951	0.00208321	0.0224897	0.0195802	0.0481544	14	17	17	C2	Cells. transformed fibroblasts (GTEx)	PrediXcan	0.995728	cells_transformed_fibroblasts	0.999981
3916	ENSG00000117984	CTSD	0.477424	0.00640117	0.63306	0.0360757	0.0357693	0.00257492	0.00706994	25	33	33	C2	Cells. transformed fibroblasts (GTEx)	PrediXcan	0.995728	cells_transformed_fibroblasts	0.999981
3917	ENSG00000100749	VRK1	0.477261	0.0462532	0.633177	0.0132734	0.0588448	0.000139305	0.000444795	14	15	15	C2	Cells. transformed fibroblasts (GTEx)	PrediXcan	0.995728	cells_transformed_fibroblasts	0.999981
3918	ENSG00000067334	DNTTIP2	0.477201	0.0142839	0.633219	0.0992809	0.0369934	0.00274451	0.007513	79	94	94	C2	Cells. transformed fibroblasts (GTEx)	PrediXcan	0.995728	cells_transformed_fibroblasts	0.999981
3919	ENSG00000107937	GTPBP4	-0.477052	-0.020359	0.633325	0.0552702	0.165284	2.9811e-11	1.88221e-10	21	26	26	C2	Cells. transformed fibroblasts (GTEx)	PrediXcan	0.995728	cells_transformed_fibroblasts	0.999981
3920	ENSG00000003056	M6PR	-0.47705	-0.0332563	0.633326	0.0288754	0.0260737	0.0122664	0.0310708	6	6	6	C2	Cells. transformed fibroblasts (GTEx)	PrediXcan	0.995728	cells_transformed_fibroblasts	0.999981
3921	ENSG00000203797	DDO	0.476333	0.0107348	0.633837	0.11793	0.145793	5.69498e-10	3.21231e-09	72	84	84	C2	Cells. transformed fibroblasts (GTEx)	PrediXcan	0.995728	cells_transformed_fibroblasts	0.999981
3922	ENSG00000115380	EFEMP1	0.475796	0.0178898	0.63422	0.0574185	0.0611266	9.73991e-05	0.000315402	43	56	56	C2	Cells. transformed fibroblasts (GTEx)	PrediXcan	0.995728	cells_transformed_fibroblasts	0.999981
3923	ENSG00000171984	C20orf196	-0.475789	-0.00900833	0.634225	0.0224473	0.0266547	0.0104919	0.0268148	18	22	22	C2	Cells. transformed fibroblasts (GTEx)	PrediXcan	0.995728	cells_transformed_fibroblasts	0.999981
3924	ENSG00000055813	CCDC85A	-0.475722	-0.0121941	0.634272	0.15911	0.322959	1.50796e-23	2.41644e-22	33	40	40	C2	Cells. transformed fibroblasts (GTEx)	PrediXcan	0.995728	cells_transformed_fibroblasts	0.999981
3925	ENSG00000196152	ZNF79	0.475658	0.0298688	0.634318	0.0336895	0.269322	2.15657e-19	2.56932e-18	34	54	54	C2	Cells. transformed fibroblasts (GTEx)	PrediXcan	0.995728	cells_transformed_fibroblasts	0.999981
3926	ENSG00000127578	WFIKKN1	-0.475465	-0.0357484	0.634456	0.0225018	0.0872196	2.0705e-06	8.11205e-06	9	10	10	C2	Cells. transformed fibroblasts (GTEx)	PrediXcan	0.995728	cells_transformed_fibroblasts	0.999981
3927	ENSG00000080947	CROCCP3	-0.475324	-0.0213762	0.634556	0.109318	0.0410161	0.00128239	0.00365282	75	95	95	C2	Cells. transformed fibroblasts (GTEx)	PrediXcan	0.995728	cells_transformed_fibroblasts	0.999981
3928	ENSG00000101191	DIDO1	0.475211	0.0391602	0.634636	0.0183476	0.0570266	0.000126675	0.000405792	8	8	8	C2	Cells. transformed fibroblasts (GTEx)	PrediXcan	0.995728	cells_transformed_fibroblasts	0.999981
3929	ENSG00000005238	FAM214B	-0.475179	-0.0294097	0.634659	0.0382897	0.0992059	3.11447e-07	1.3364e-06	15	16	16	C2	Cells. transformed fibroblasts (GTEx)	PrediXcan	0.995728	cells_transformed_fibroblasts	0.999981
3930	ENSG00000268030	AC005253.1	-0.475045	-0.0239248	0.634755	0.0397672	0.121504	1.54462e-08	7.55818e-08	29	35	35	C2	Cells. transformed fibroblasts (GTEx)	PrediXcan	0.995728	cells_transformed_fibroblasts	0.999981
3931	ENSG00000101161	PRPF6	0.474853	0.0533941	0.634892	0.00850704	0.0331959	0.00353158	0.00954738	25	32	32	C2	Cells. transformed fibroblasts (GTEx)	PrediXcan	0.995728	cells_transformed_fibroblasts	0.999981
3932	ENSG00000149196	HIKESHI	-0.474474	-0.0193014	0.635162	0.0473027	0.0384847	0.00216403	0.00599219	43	50	50	C2	Cells. transformed fibroblasts (GTEx)	PrediXcan	0.995728	cells_transformed_fibroblasts	0.999981
3933	ENSG00000168653	NDUFS5	-0.474452	-0.00766497	0.635178	0.46433	0.610014	4.363e-59	6.09974e-57	42	47	47	C2	Cells. transformed fibroblasts (GTEx)	PrediXcan	0.995728	cells_transformed_fibroblasts	0.999981
3934	ENSG00000184470	TXNRD2	-0.474276	-0.0154037	0.635303	0.101963	0.24185	1.46737e-16	1.4178e-15	43	51	51	C2	Cells. transformed fibroblasts (GTEx)	PrediXcan	0.995728	cells_transformed_fibroblasts	0.999981
3935	ENSG00000273038	AL365203.3	0.473845	0.0115109	0.635611	0.192882	0.491724	4.1257e-41	1.84726e-39	76	93	93	C2	Cells. transformed fibroblasts (GTEx)	PrediXcan	0.995728	cells_transformed_fibroblasts	0.999981
3936	ENSG00000189339	SLC35E2B	0.473719	0.0107096	0.6357	0.254375	0.710165	1.53737e-81	1.31647e-78	25	39	39	C2	Cells. transformed fibroblasts (GTEx)	PrediXcan	0.995728	cells_transformed_fibroblasts	0.999981
3937	ENSG00000091262	ABCC6	0.473692	0.104352	0.63572	0.00376429	0.0225055	0.0198123	0.0486555	12	19	19	C2	Cells. transformed fibroblasts (GTEx)	PrediXcan	0.995728	cells_transformed_fibroblasts	0.999981
3938	ENSG00000269430	LRRC3DN	0.473577	0.0114187	0.635802	0.111819	0.189044	5.31798e-13	3.89635e-12	27	38	38	C2	Cells. transformed fibroblasts (GTEx)	PrediXcan	0.995728	cells_transformed_fibroblasts	0.999981
3939	ENSG00000075651	PLD1	-0.473014	-0.0170919	0.636204	0.053939	0.148545	1.85095e-10	1.09167e-09	22	26	26	C2	Cells. transformed fibroblasts (GTEx)	PrediXcan	0.995728	cells_transformed_fibroblasts	0.999981
3940	ENSG00000138642	HERC6	-0.472371	-0.0495503	0.636662	0.0156903	0.0276545	0.00942455	0.0242171	12	12	12	C2	Cells. transformed fibroblasts (GTEx)	PrediXcan	0.995728	cells_transformed_fibroblasts	0.999981
3941	ENSG00000205763	RP9P	-0.472085	-0.0141871	0.636866	0.0598046	0.14396	6.59726e-10	3.71055e-09	45	49	49	C2	Cells. transformed fibroblasts (GTEx)	PrediXcan	0.995728	cells_transformed_fibroblasts	0.999981
3942	ENSG00000137845	ADAM10	0.471772	0.012517	0.63709	0.193922	0.322969	4.2434e-24	7.0386e-23	47	57	57	C2	Cells. transformed fibroblasts (GTEx)	PrediXcan	0.995728	cells_transformed_fibroblasts	0.999981
3943	ENSG00000025156	HSF2	-0.471653	-0.0432656	0.637175	0.01441	0.121916	1.13e-08	5.61966e-08	17	22	22	C2	Cells. transformed fibroblasts (GTEx)	PrediXcan	0.995728	cells_transformed_fibroblasts	0.999981
3944	ENSG00000119673	ACOT2	-0.471488	-0.0120755	0.637292	0.141476	0.263142	1.835e-18	2.03245e-17	35	47	47	C2	Cells. transformed fibroblasts (GTEx)	PrediXcan	0.995728	cells_transformed_fibroblasts	0.999981
3945	ENSG00000140553	UNC45A	-0.471422	-0.023485	0.63734	0.0546098	0.176493	2.15338e-12	1.50068e-11	15	18	18	C2	Cells. transformed fibroblasts (GTEx)	PrediXcan	0.995728	cells_transformed_fibroblasts	0.999981
3946	ENSG00000167644	C19orf33	-0.471402	-0.0302307	0.637354	0.0277586	0.0258179	0.0122263	0.0309751	17	21	21	C2	Cells. transformed fibroblasts (GTEx)	PrediXcan	0.995728	cells_transformed_fibroblasts	0.999981
3947	ENSG00000181610	MRPS23	-0.470774	-0.0347668	0.637802	0.0423613	0.0265825	0.0105617	0.0269772	45	58	58	C2	Cells. transformed fibroblasts (GTEx)	PrediXcan	0.995728	cells_transformed_fibroblasts	0.999981
3948	ENSG00000244617	ASPRV1	0.470567	0.0440357	0.63795	0.0235141	0.0106324	0.110971	0.236382	47	52	52	C2	Cells. transformed fibroblasts (GTEx)	PrediXcan	0.995728	cells_transformed_fibroblasts	0.999981
3949	ENSG00000085063	CD59	-0.470265	-0.016307	0.638166	0.0637485	0.137945	9.22631e-10	5.12818e-09	38	47	47	C2	Cells. transformed fibroblasts (GTEx)	PrediXcan	0.995728	cells_transformed_fibroblasts	0.999981
3950	ENSG00000154133	ROBO4	-0.470001	-0.0212669	0.638354	0.0521766	0.160383	2.74899e-11	1.74048e-10	15	17	17	C2	Cells. transformed fibroblasts (GTEx)	PrediXcan	0.995728	cells_transformed_fibroblasts	0.999981
3951	ENSG00000113273	ARSB	0.469484	0.0119954	0.638723	0.156837	0.219761	5.6425e-15	4.83477e-14	52	65	65	C2	Cells. transformed fibroblasts (GTEx)	PrediXcan	0.995728	cells_transformed_fibroblasts	0.999981
3952	ENSG00000139629	GALNT6	-0.469393	-0.0249822	0.638789	0.0397428	0.0395137	0.00172011	0.00482145	15	15	15	C2	Cells. transformed fibroblasts (GTEx)	PrediXcan	0.995728	cells_transformed_fibroblasts	0.999981
3953	ENSG00000050130	JKAMP	0.468969	0.0162252	0.639092	0.0861058	0.256088	4.28301e-18	4.62059e-17	23	31	31	C2	Cells. transformed fibroblasts (GTEx)	PrediXcan	0.995728	cells_transformed_fibroblasts	0.999981
3954	ENSG00000204084	INPP5B	-0.468822	-0.0126995	0.639197	0.115213	0.141193	4.56565e-10	2.59237e-09	69	80	80	C2	Cells. transformed fibroblasts (GTEx)	PrediXcan	0.995728	cells_transformed_fibroblasts	0.999981
3955	ENSG00000170954	ZNF415	0.468731	0.0241639	0.639262	0.0554277	0.116648	1.07763e-08	5.3709e-08	23	25	25	C2	Cells. transformed fibroblasts (GTEx)	PrediXcan	0.995728	cells_transformed_fibroblasts	0.999981
3956	ENSG00000184900	SUMO3	-0.468433	-0.0344393	0.639475	0.0263105	0.0230337	0.0185634	0.0457687	27	36	36	C2	Cells. transformed fibroblasts (GTEx)	PrediXcan	0.995728	cells_transformed_fibroblasts	0.999981
3957	ENSG00000121904	CSMD2	0.46842	0.039047	0.639484	0.0169416	0.0822794	4.8719e-06	1.83581e-05	17	23	23	C2	Cells. transformed fibroblasts (GTEx)	PrediXcan	0.995728	cells_transformed_fibroblasts	0.999981
3958	ENSG00000139684	ESD	0.468377	0.0197575	0.639515	0.0460769	0.0651165	4.31688e-05	0.000146654	66	74	74	C2	Cells. transformed fibroblasts (GTEx)	PrediXcan	0.995728	cells_transformed_fibroblasts	0.999981
3959	ENSG00000148719	DNAJB12	0.468367	0.0208183	0.639522	0.0633282	0.12599	1.09246e-08	5.43888e-08	22	29	29	C2	Cells. transformed fibroblasts (GTEx)	PrediXcan	0.995728	cells_transformed_fibroblasts	0.999981
3960	ENSG00000186523	FAM86B1	0.468171	0.0388807	0.639662	0.00622835	0.0186795	0.0340023	0.0806275	9	19	19	C2	Cells. transformed fibroblasts (GTEx)	PrediXcan	0.995728	cells_transformed_fibroblasts	0.999981
3961	ENSG00000243056	EIF4EBP3	-0.46799	-0.0431059	0.639792	0.0154596	0.0402977	0.0013911	0.00394769	32	40	40	C2	Cells. transformed fibroblasts (GTEx)	PrediXcan	0.995728	cells_transformed_fibroblasts	0.999981
3962	ENSG00000167842	MIS12	-0.467911	-0.0226866	0.639848	0.057297	0.0885566	1.23069e-06	4.94186e-06	28	39	39	C2	Cells. transformed fibroblasts (GTEx)	PrediXcan	0.995728	cells_transformed_fibroblasts	0.999981
3963	ENSG00000169504	CLIC4	0.467876	0.0368221	0.639873	0.0227188	0.0326881	0.00476635	0.0127001	23	28	28	C2	Cells. transformed fibroblasts (GTEx)	PrediXcan	0.995728	cells_transformed_fibroblasts	0.999981
3964	ENSG00000153936	HS2ST1	-0.467662	-0.0704878	0.640026	0.00437455	0.0133871	0.0719046	0.160268	7	11	11	C2	Cells. transformed fibroblasts (GTEx)	PrediXcan	0.995728	cells_transformed_fibroblasts	0.999981
3965	ENSG00000114023	FAM162A	0.467656	0.029838	0.640031	0.0368092	0.0432904	0.00111222	0.00318999	37	44	44	C2	Cells. transformed fibroblasts (GTEx)	PrediXcan	0.995728	cells_transformed_fibroblasts	0.999981
3966	ENSG00000059122	FLYWCH1	0.467458	0.0100839	0.640172	0.189648	0.603979	7.9343e-58	9.70606e-56	47	69	69	C2	Cells. transformed fibroblasts (GTEx)	PrediXcan	0.995728	cells_transformed_fibroblasts	0.999981
3967	ENSG00000128602	SMO	-0.467272	-0.0235646	0.640306	0.0573228	0.0174908	0.0400176	0.0938677	47	50	50	C2	Cells. transformed fibroblasts (GTEx)	PrediXcan	0.995728	cells_transformed_fibroblasts	0.999981
3968	ENSG00000121864	ZNF639	0.466955	0.0153501	0.640532	0.122816	0.211492	2.44974e-15	2.16402e-14	67	75	75	C2	Cells. transformed fibroblasts (GTEx)	PrediXcan	0.995728	cells_transformed_fibroblasts	0.999981
3969	ENSG00000131373	HACL1	0.466905	0.0413418	0.640568	0.0217965	0.021443	0.0226322	0.055185	30	37	37	C2	Cells. transformed fibroblasts (GTEx)	PrediXcan	0.995728	cells_transformed_fibroblasts	0.999981
3970	ENSG00000162222	TTC9C	-0.466389	-0.0208327	0.640937	0.045696	0.206646	2.12409e-14	1.73952e-13	29	33	33	C2	Cells. transformed fibroblasts (GTEx)	PrediXcan	0.995728	cells_transformed_fibroblasts	0.999981
3971	ENSG00000104611	SH2D4A	-0.466164	-0.0153139	0.641098	0.0926883	0.0630451	2.77978e-05	9.63466e-05	34	41	41	C2	Cells. transformed fibroblasts (GTEx)	PrediXcan	0.995728	cells_transformed_fibroblasts	0.999981
3972	ENSG00000125733	TRIP10	0.466068	0.0293273	0.641166	0.0510499	0.109859	9.47708e-08	4.27827e-07	14	16	16	C2	Cells. transformed fibroblasts (GTEx)	PrediXcan	0.995728	cells_transformed_fibroblasts	0.999981
3973	ENSG00000159231	CBR3	-0.466043	-0.0210285	0.641184	0.047819	0.23743	1.85667e-16	1.78139e-15	29	42	42	C2	Cells. transformed fibroblasts (GTEx)	PrediXcan	0.995728	cells_transformed_fibroblasts	0.999981
3974	ENSG00000214174	AMZ2P1	0.4653	0.0163192	0.641716	0.152868	0.524529	2.0936e-45	1.25259e-43	151	180	180	C2	Cells. transformed fibroblasts (GTEx)	PrediXcan	0.995728	cells_transformed_fibroblasts	0.999981
3975	ENSG00000187860	CCDC157	-0.465262	-0.0319188	0.641744	0.0324045	0.0534984	0.000241493	0.000751805	23	25	25	C2	Cells. transformed fibroblasts (GTEx)	PrediXcan	0.995728	cells_transformed_fibroblasts	0.999981
3976	ENSG00000104325	DECR1	-0.464989	-0.0689875	0.64194	0.0061884	0.0203762	0.0253501	0.0613642	4	5	5	C2	Cells. transformed fibroblasts (GTEx)	PrediXcan	0.995728	cells_transformed_fibroblasts	0.999981
3977	ENSG00000158966	CACHD1	0.464721	0.0183839	0.642132	0.0655968	0.0663447	4.31318e-05	0.000146565	58	71	71	C2	Cells. transformed fibroblasts (GTEx)	PrediXcan	0.995728	cells_transformed_fibroblasts	0.999981
3978	ENSG00000213963	AC019080.1	0.464632	0.0135182	0.642195	0.160004	0.326371	1.05999e-23	1.70858e-22	99	120	120	C2	Cells. transformed fibroblasts (GTEx)	PrediXcan	0.995728	cells_transformed_fibroblasts	0.999981
3979	ENSG00000168028	RPSA	-0.464624	-0.0142619	0.642201	0.153922	0.40038	2.21018e-30	5.3882e-29	98	120	120	C2	Cells. transformed fibroblasts (GTEx)	PrediXcan	0.995728	cells_transformed_fibroblasts	0.999981
3980	ENSG00000163961	RNF168	0.464417	0.0209381	0.642349	0.0631987	0.0831981	4.73397e-06	1.7853e-05	49	60	60	C2	Cells. transformed fibroblasts (GTEx)	PrediXcan	0.995728	cells_transformed_fibroblasts	0.999981
3981	ENSG00000143862	ARL8A	-0.46429	-0.0601677	0.64244	0.00652929	0.0549527	0.000227701	0.000711132	6	7	7	C2	Cells. transformed fibroblasts (GTEx)	PrediXcan	0.995728	cells_transformed_fibroblasts	0.999981
3982	ENSG00000198093	ZNF649	0.464199	0.0179157	0.642505	0.102113	0.209066	1.1575e-14	9.65242e-14	36	42	42	C2	Cells. transformed fibroblasts (GTEx)	PrediXcan	0.995728	cells_transformed_fibroblasts	0.999981
3983	ENSG00000172889	EGFL7	-0.464005	-0.0161243	0.642644	0.105859	0.280369	5.57044e-20	6.9572e-19	8	11	11	C2	Cells. transformed fibroblasts (GTEx)	PrediXcan	0.995728	cells_transformed_fibroblasts	0.999981
3984	ENSG00000119977	TCTN3	-0.463959	-0.037594	0.642677	0.0121762	0.0249328	0.0145041	0.0363359	16	20	20	C2	Cells. transformed fibroblasts (GTEx)	PrediXcan	0.995728	cells_transformed_fibroblasts	0.999981
3985	ENSG00000078114	NEBL	-0.463836	-0.0287794	0.642766	0.0353825	0.0883052	2.25275e-06	8.78342e-06	23	28	28	C2	Cells. transformed fibroblasts (GTEx)	PrediXcan	0.995728	cells_transformed_fibroblasts	0.999981
3986	ENSG00000197872	FAM49A	0.463637	0.0265713	0.642908	0.0357474	0.0911486	1.57464e-06	6.24615e-06	20	21	21	C2	Cells. transformed fibroblasts (GTEx)	PrediXcan	0.995728	cells_transformed_fibroblasts	0.999981
3987	ENSG00000174891	RSRC1	-0.463014	-0.0260586	0.643354	0.0282048	0.0655998	4.6968e-05	0.00015893	32	40	40	C2	Cells. transformed fibroblasts (GTEx)	PrediXcan	0.995728	cells_transformed_fibroblasts	0.999981
3988	ENSG00000164068	RNF123	-0.462662	-0.0228045	0.643607	0.0522882	0.108669	9.78815e-08	4.40853e-07	21	25	25	C2	Cells. transformed fibroblasts (GTEx)	PrediXcan	0.995728	cells_transformed_fibroblasts	0.999981
3989	ENSG00000237807	AC022034.2	-0.462534	-0.0486026	0.643698	0.0109175	0.0136685	0.0700764	0.156422	7	8	8	C2	Cells. transformed fibroblasts (GTEx)	PrediXcan	0.995728	cells_transformed_fibroblasts	0.999981
3990	ENSG00000136856	SLC2A8	-0.462426	-0.0279221	0.643776	0.0359451	0.0320101	0.00518278	0.0137562	23	31	31	C2	Cells. transformed fibroblasts (GTEx)	PrediXcan	0.995728	cells_transformed_fibroblasts	0.999981
3991	ENSG00000152952	PLOD2	-0.462194	-0.0655796	0.643942	0.00454722	0.0492363	0.000419546	0.00127088	10	13	13	C2	Cells. transformed fibroblasts (GTEx)	PrediXcan	0.995728	cells_transformed_fibroblasts	0.999981
3992	ENSG00000123609	NMI	0.462023	0.0102834	0.644065	0.206137	0.42146	2.04035e-33	5.92264e-32	40	50	50	C2	Cells. transformed fibroblasts (GTEx)	PrediXcan	0.995728	cells_transformed_fibroblasts	0.999981
3993	ENSG00000050327	ARHGEF5	-0.461857	-0.0269382	0.644184	0.0508567	0.0953424	9.26823e-07	3.77143e-06	21	29	29	C2	Cells. transformed fibroblasts (GTEx)	PrediXcan	0.995728	cells_transformed_fibroblasts	0.999981
3994	ENSG00000145388	METTL14	0.461416	0.0265268	0.6445	0.0645899	0.161309	3.53784e-11	2.2184e-10	107	124	124	C2	Cells. transformed fibroblasts (GTEx)	PrediXcan	0.995728	cells_transformed_fibroblasts	0.999981
3995	ENSG00000187240	DYNC2H1	0.4609	0.0390586	0.64487	0.0179713	0.102204	3.19954e-07	1.37033e-06	29	40	40	C2	Cells. transformed fibroblasts (GTEx)	PrediXcan	0.995728	cells_transformed_fibroblasts	0.999981
3996	ENSG00000182871	COL18A1	0.460836	0.0666038	0.644916	0.00449708	0.0172947	0.0367535	0.086701	16	22	22	C2	Cells. transformed fibroblasts (GTEx)	PrediXcan	0.995728	cells_transformed_fibroblasts	0.999981
3997	ENSG00000115827	DCAF17	-0.460787	-0.0275025	0.644951	0.022764	0.0514294	0.000288918	0.000892148	26	31	31	C2	Cells. transformed fibroblasts (GTEx)	PrediXcan	0.995728	cells_transformed_fibroblasts	0.999981
3998	ENSG00000162836	ACP6	-0.460368	-0.0087531	0.645252	0.306428	0.51238	3.3819e-45	1.98015e-43	27	33	33	C2	Cells. transformed fibroblasts (GTEx)	PrediXcan	0.995728	cells_transformed_fibroblasts	0.999981
3999	ENSG00000112218	GPR63	-0.459988	-0.0163844	0.645525	0.0859276	0.218207	7.59822e-16	7.0056e-15	52	62	62	C2	Cells. transformed fibroblasts (GTEx)	PrediXcan	0.995728	cells_transformed_fibroblasts	0.999981
4000	ENSG00000135605	TEC	0.459889	0.0116819	0.645596	0.1838	0.356626	4.43711e-27	8.81056e-26	100	130	130	C2	Cells. transformed fibroblasts (GTEx)	PrediXcan	0.995728	cells_transformed_fibroblasts	0.999981
4001	ENSG00000241015	TPM3P9	0.459888	0.0110619	0.645596	0.209135	0.414496	4.61524e-32	1.24231e-30	44	55	55	C2	Cells. transformed fibroblasts (GTEx)	PrediXcan	0.995728	cells_transformed_fibroblasts	0.999981
4002	ENSG00000123297	TSFM	-0.459626	-0.00783426	0.645785	0.279337	0.560856	3.28321e-50	2.66173e-48	62	72	72	C2	Cells. transformed fibroblasts (GTEx)	PrediXcan	0.995728	cells_transformed_fibroblasts	0.999981
4003	ENSG00000166482	MFAP4	0.459291	0.124173	0.646025	0.021212	0.0125666	0.0831878	0.182565	14	22	22	C2	Cells. transformed fibroblasts (GTEx)	PrediXcan	0.995728	cells_transformed_fibroblasts	0.999981
4004	ENSG00000224945	AL353150.1	-0.459073	-0.0153403	0.646182	0.160164	0.268741	6.75942e-19	7.74986e-18	45	52	52	C2	Cells. transformed fibroblasts (GTEx)	PrediXcan	0.995728	cells_transformed_fibroblasts	0.999981
4005	ENSG00000164924	YWHAZ	-0.458524	-0.00886348	0.646576	0.387165	0.548612	3.13526e-49	2.4407e-47	46	55	55	C2	Cells. transformed fibroblasts (GTEx)	PrediXcan	0.995728	cells_transformed_fibroblasts	0.999981
4006	ENSG00000109762	SNX25	0.458181	0.0265167	0.646822	0.008618	0.0105841	0.111982	0.238351	17	21	21	C2	Cells. transformed fibroblasts (GTEx)	PrediXcan	0.995728	cells_transformed_fibroblasts	0.999981
4007	ENSG00000144043	TEX261	-0.458113	-0.0126111	0.646871	0.158004	0.415479	6.32929e-32	1.6937e-30	25	31	31	C2	Cells. transformed fibroblasts (GTEx)	PrediXcan	0.995728	cells_transformed_fibroblasts	0.999981
4008	ENSG00000128591	FLNC	0.457896	0.0168001	0.647027	0.0945748	0.0927424	8.2908e-07	3.38677e-06	69	84	84	C2	Cells. transformed fibroblasts (GTEx)	PrediXcan	0.995728	cells_transformed_fibroblasts	0.999981
4009	ENSG00000136270	TBRG4	-0.457698	-0.0168698	0.647169	0.113861	0.228096	1.37604e-15	1.24443e-14	31	40	40	C2	Cells. transformed fibroblasts (GTEx)	PrediXcan	0.995728	cells_transformed_fibroblasts	0.999981
4010	ENSG00000057019	DCBLD2	-0.457582	-0.0190634	0.647253	0.0830364	0.105507	2.18533e-07	9.53029e-07	96	118	118	C2	Cells. transformed fibroblasts (GTEx)	PrediXcan	0.995728	cells_transformed_fibroblasts	0.999981
4011	ENSG00000180834	MAP6D1	-0.457532	-0.0382915	0.647288	0.0381987	0.125227	8.61767e-09	4.33605e-08	30	43	43	C2	Cells. transformed fibroblasts (GTEx)	PrediXcan	0.995728	cells_transformed_fibroblasts	0.999981
4012	ENSG00000235823	OLMALINC	-0.457104	-0.0303718	0.647597	0.0357415	0.0483421	0.000494686	0.00148211	22	29	29	C2	Cells. transformed fibroblasts (GTEx)	PrediXcan	0.995728	cells_transformed_fibroblasts	0.999981
4013	ENSG00000166341	DCHS1	-0.456982	-0.00984855	0.647684	0.0974131	0.0655051	4.3831e-05	0.000148756	75	92	92	C2	Cells. transformed fibroblasts (GTEx)	PrediXcan	0.995728	cells_transformed_fibroblasts	0.999981
4014	ENSG00000169136	ATF5	0.456283	0.040019	0.648186	0.0251206	0.0865796	2.86068e-06	1.10209e-05	23	29	29	C2	Cells. transformed fibroblasts (GTEx)	PrediXcan	0.995728	cells_transformed_fibroblasts	0.999981
4015	ENSG00000130347	RTN4IP1	0.456127	0.0331758	0.648299	0.0198475	0.0767893	1.0689e-05	3.88359e-05	15	17	17	C2	Cells. transformed fibroblasts (GTEx)	PrediXcan	0.995728	cells_transformed_fibroblasts	0.999981
4016	ENSG00000173621	LRFN4	-0.456117	-0.0126302	0.648306	0.0512195	0.0413757	0.00124026	0.00353723	25	30	30	C2	Cells. transformed fibroblasts (GTEx)	PrediXcan	0.995728	cells_transformed_fibroblasts	0.999981
4017	ENSG00000116747	TROVE2	-0.455744	-0.0307205	0.648574	0.056509	0.0592968	0.000105639	0.000340635	54	66	66	C2	Cells. transformed fibroblasts (GTEx)	PrediXcan	0.995728	cells_transformed_fibroblasts	0.999981
4018	ENSG00000158062	UBXN11	-0.455439	-0.0119758	0.648793	0.118744	0.145828	9.13013e-11	5.52039e-10	48	61	61	C2	Cells. transformed fibroblasts (GTEx)	PrediXcan	0.995728	cells_transformed_fibroblasts	0.999981
4019	ENSG00000065268	WDR18	0.455326	0.00939755	0.648874	0.275554	0.648796	2.27199e-67	5.98626e-65	18	21	21	C2	Cells. transformed fibroblasts (GTEx)	PrediXcan	0.995728	cells_transformed_fibroblasts	0.999981
4020	ENSG00000134871	COL4A2	-0.455205	-0.0316452	0.648961	0.0219522	0.0855746	3.14388e-06	1.2042e-05	9	10	10	C2	Cells. transformed fibroblasts (GTEx)	PrediXcan	0.995728	cells_transformed_fibroblasts	0.999981
4021	ENSG00000267283	AC005306.1	0.455187	0.168855	0.648975	0.00167937	0.112066	4.38376e-08	2.06044e-07	10	13	13	C2	Cells. transformed fibroblasts (GTEx)	PrediXcan	0.995728	cells_transformed_fibroblasts	0.999981
4022	ENSG00000261801	LOXL1-AS1	0.454385	0.0163966	0.649552	0.10012	0.388268	1.87837e-29	4.27501e-28	18	22	22	C2	Cells. transformed fibroblasts (GTEx)	PrediXcan	0.995728	cells_transformed_fibroblasts	0.999981
4023	ENSG00000175893	ZDHHC21	0.454332	0.00895963	0.64959	0.271912	0.354014	1.82454e-27	3.69247e-26	51	66	66	C2	Cells. transformed fibroblasts (GTEx)	PrediXcan	0.995728	cells_transformed_fibroblasts	0.999981
4024	ENSG00000186395	KRT10	0.453497	0.026166	0.650191	0.0192707	0.0418956	0.000913099	0.00263932	8	12	12	C2	Cells. transformed fibroblasts (GTEx)	PrediXcan	0.995728	cells_transformed_fibroblasts	0.999981
4025	ENSG00000129103	SUMF2	-0.452981	-0.00980726	0.650563	0.163335	0.310467	2.35539e-22	3.44778e-21	37	43	43	C2	Cells. transformed fibroblasts (GTEx)	PrediXcan	0.995728	cells_transformed_fibroblasts	0.999981
4026	ENSG00000089597	GANAB	-0.452923	-0.0170881	0.650604	0.0507364	0.0877713	1.902e-06	7.49693e-06	17	22	22	C2	Cells. transformed fibroblasts (GTEx)	PrediXcan	0.995728	cells_transformed_fibroblasts	0.999981
4027	ENSG00000167034	NKX3-1	0.452843	0.0158221	0.650662	0.080599	0.160446	3.89187e-11	2.4326e-10	26	33	33	C2	Cells. transformed fibroblasts (GTEx)	PrediXcan	0.995728	cells_transformed_fibroblasts	0.999981
4028	ENSG00000136213	CHST12	-0.452298	-0.0183811	0.651054	0.0837705	0.130808	3.22851e-09	1.69413e-08	44	55	55	C2	Cells. transformed fibroblasts (GTEx)	PrediXcan	0.995728	cells_transformed_fibroblasts	0.999981
4029	ENSG00000083844	ZNF264	-0.452131	-0.0118789	0.651174	0.174957	0.231443	2.59112e-16	2.45851e-15	73	91	91	C2	Cells. transformed fibroblasts (GTEx)	PrediXcan	0.995728	cells_transformed_fibroblasts	0.999981
4030	ENSG00000119718	EIF2B2	-0.451997	-0.00933268	0.651271	0.129165	0.195258	9.29566e-14	7.25283e-13	54	67	67	C2	Cells. transformed fibroblasts (GTEx)	PrediXcan	0.995728	cells_transformed_fibroblasts	0.999981
4031	ENSG00000184838	PRR16	-0.451774	-0.00817463	0.651432	0.122904	0.05962	7.99859e-05	0.000261673	91	115	115	C2	Cells. transformed fibroblasts (GTEx)	PrediXcan	0.995728	cells_transformed_fibroblasts	0.999981
4032	ENSG00000215908	CROCCP2	-0.451695	-0.0102349	0.651488	0.232527	0.200431	9.00699e-14	7.03963e-13	136	171	171	C2	Cells. transformed fibroblasts (GTEx)	PrediXcan	0.995728	cells_transformed_fibroblasts	0.999981
4033	ENSG00000139722	VPS37B	-0.450504	-0.0904049	0.652347	0.002328	0.0289677	0.00763611	0.0198713	8	18	18	C2	Cells. transformed fibroblasts (GTEx)	PrediXcan	0.995728	cells_transformed_fibroblasts	0.999981
4034	ENSG00000162804	SNED1	0.450376	0.031638	0.652439	0.0294526	0.0279481	0.00879639	0.0227309	30	37	37	C2	Cells. transformed fibroblasts (GTEx)	PrediXcan	0.995728	cells_transformed_fibroblasts	0.999981
4035	ENSG00000169925	BRD3	0.45035	0.0116384	0.652458	0.0908598	0.184714	1.07288e-12	7.64802e-12	47	58	58	C2	Cells. transformed fibroblasts (GTEx)	PrediXcan	0.995728	cells_transformed_fibroblasts	0.999981
4036	ENSG00000081665	ZNF506	-0.450185	-0.0225072	0.652577	0.0714565	0.254306	8.22846e-18	8.69222e-17	29	42	42	C2	Cells. transformed fibroblasts (GTEx)	PrediXcan	0.995728	cells_transformed_fibroblasts	0.999981
4037	ENSG00000127080	IPPK	-0.450137	-0.0247104	0.652612	0.0369509	0.0886313	1.69465e-06	6.70857e-06	29	36	36	C2	Cells. transformed fibroblasts (GTEx)	PrediXcan	0.995728	cells_transformed_fibroblasts	0.999981
4038	ENSG00000175048	ZDHHC14	0.449916	0.0241597	0.652771	0.0668913	0.0431564	0.00105004	0.0030205	46	54	54	C2	Cells. transformed fibroblasts (GTEx)	PrediXcan	0.995728	cells_transformed_fibroblasts	0.999981
4039	ENSG00000165629	ATP5C1	0.449673	0.0351796	0.652946	0.0158139	0.0203671	0.025842	0.0624448	13	17	17	C2	Cells. transformed fibroblasts (GTEx)	PrediXcan	0.995728	cells_transformed_fibroblasts	0.999981
4040	ENSG00000087253	LPCAT2	-0.449475	-0.0490262	0.653089	0.0114131	0.0257893	0.0124726	0.0315463	8	9	9	C2	Cells. transformed fibroblasts (GTEx)	PrediXcan	0.995728	cells_transformed_fibroblasts	0.999981
4041	ENSG00000261616	AC036108.3	-0.449338	-0.0316513	0.653188	0.0240642	0.0988925	5.50349e-07	2.29608e-06	10	12	12	C2	Cells. transformed fibroblasts (GTEx)	PrediXcan	0.995728	cells_transformed_fibroblasts	0.999981
4042	ENSG00000182253	SYNM	0.449258	0.0160297	0.653246	0.139939	0.18258	4.52185e-13	3.33085e-12	75	90	90	C2	Cells. transformed fibroblasts (GTEx)	PrediXcan	0.995728	cells_transformed_fibroblasts	0.999981
4043	ENSG00000196535	MYO18A	0.448964	0.0261723	0.653457	0.0619058	0.0623605	7.51393e-05	0.000247472	28	30	30	C2	Cells. transformed fibroblasts (GTEx)	PrediXcan	0.995728	cells_transformed_fibroblasts	0.999981
4044	ENSG00000145014	TMEM44	0.448202	0.0219239	0.654007	0.0544878	0.0457819	0.00072745	0.00213057	64	83	83	C2	Cells. transformed fibroblasts (GTEx)	PrediXcan	0.995728	cells_transformed_fibroblasts	0.999981
4045	ENSG00000197816	CCDC180	0.447926	0.0425759	0.654206	0.0106655	0.10118	1.16559e-07	5.21206e-07	10	17	17	C2	Cells. transformed fibroblasts (GTEx)	PrediXcan	0.995728	cells_transformed_fibroblasts	0.999981
4046	ENSG00000070610	GBA2	-0.44763	-0.045844	0.65442	0.00951895	0.0207988	0.0257025	0.0621294	10	11	11	C2	Cells. transformed fibroblasts (GTEx)	PrediXcan	0.995728	cells_transformed_fibroblasts	0.999981
4047	ENSG00000159871	LYPD5	-0.447595	-0.0298067	0.654446	0.0249437	0.13534	2.36609e-09	1.25943e-08	23	27	27	C2	Cells. transformed fibroblasts (GTEx)	PrediXcan	0.995728	cells_transformed_fibroblasts	0.999981
4048	ENSG00000204267	TAP2	0.446859	0.00949476	0.654977	0.194987	0.328316	2.55491e-24	4.31094e-23	16	20	20	C2	Cells. transformed fibroblasts (GTEx)	PrediXcan	0.995728	cells_transformed_fibroblasts	0.999981
4049	ENSG00000034510	TMSB10	0.446557	0.054445	0.655195	0.00713455	0.0105044	0.110748	0.235944	7	8	8	C2	Cells. transformed fibroblasts (GTEx)	PrediXcan	0.995728	cells_transformed_fibroblasts	0.999981
4050	ENSG00000130702	LAMA5	0.446478	0.0223748	0.655252	0.0599166	0.156688	9.44021e-11	5.70283e-10	4	5	5	C2	Cells. transformed fibroblasts (GTEx)	PrediXcan	0.995728	cells_transformed_fibroblasts	0.999981
4051	ENSG00000244625	MIATNB	0.446441	0.0139742	0.655279	0.102373	0.110956	7.72194e-08	3.5289e-07	51	65	65	C2	Cells. transformed fibroblasts (GTEx)	PrediXcan	0.995728	cells_transformed_fibroblasts	0.999981
4052	ENSG00000101019	UQCC1	0.446396	0.0120816	0.655311	0.230794	0.34691	9.13849e-26	1.67612e-24	43	52	52	C2	Cells. transformed fibroblasts (GTEx)	PrediXcan	0.995728	cells_transformed_fibroblasts	0.999981
4053	ENSG00000118217	ATF6	-0.44626	-0.0662177	0.655409	0.00451477	0.0941654	8.58759e-07	3.50174e-06	3	5	5	C2	Cells. transformed fibroblasts (GTEx)	PrediXcan	0.995728	cells_transformed_fibroblasts	0.999981
4054	ENSG00000170561	IRX2	-0.446135	-0.0219721	0.6555	0.0491094	0.133349	3.35012e-09	1.75593e-08	36	43	43	C2	Cells. transformed fibroblasts (GTEx)	PrediXcan	0.995728	cells_transformed_fibroblasts	0.999981
4055	ENSG00000179151	EDC3	-0.445701	-0.12217	0.655813	0.000903118	0.0248743	0.0126674	0.0320097	3	4	4	C2	Cells. transformed fibroblasts (GTEx)	PrediXcan	0.995728	cells_transformed_fibroblasts	0.999981
4056	ENSG00000147419	CCDC25	0.445656	0.00914422	0.655846	0.248983	0.357746	4.71649e-27	9.35175e-26	86	111	111	C2	Cells. transformed fibroblasts (GTEx)	PrediXcan	0.995728	cells_transformed_fibroblasts	0.999981
4057	ENSG00000181830	SLC35C1	0.445604	0.0207955	0.655883	0.0593444	0.0371679	0.00242529	0.00667247	51	66	66	C2	Cells. transformed fibroblasts (GTEx)	PrediXcan	0.995728	cells_transformed_fibroblasts	0.999981
4058	ENSG00000272512	AL645608.8	0.444702	0.0339036	0.656535	0.0220489	0.0933756	9.36069e-07	3.80566e-06	5	8	8	C2	Cells. transformed fibroblasts (GTEx)	PrediXcan	0.995728	cells_transformed_fibroblasts	0.999981
4059	ENSG00000162714	ZNF496	0.444645	0.0146826	0.656576	0.0846684	0.115835	5.33902e-08	2.48556e-07	42	44	44	C2	Cells. transformed fibroblasts (GTEx)	PrediXcan	0.995728	cells_transformed_fibroblasts	0.999981
4060	ENSG00000123213	NLN	-0.444588	-0.0446346	0.656618	0.0125264	0.013623	0.071775	0.160031	60	72	72	C2	Cells. transformed fibroblasts (GTEx)	PrediXcan	0.995728	cells_transformed_fibroblasts	0.999981
4061	ENSG00000157869	RAB28	0.444204	0.0613777	0.656895	0.00742824	0.059343	0.000133592	0.000427152	3	5	5	C2	Cells. transformed fibroblasts (GTEx)	PrediXcan	0.995728	cells_transformed_fibroblasts	0.999981
4062	ENSG00000100804	PSMB5	0.443885	0.0331522	0.657125	0.0283075	0.0896942	1.67815e-06	6.65095e-06	14	16	16	C2	Cells. transformed fibroblasts (GTEx)	PrediXcan	0.995728	cells_transformed_fibroblasts	0.999981
4063	ENSG00000239653	PSMD6-AS2	-0.44386	-0.032953	0.657144	0.0297943	0.0189137	0.0307622	0.0734785	19	24	24	C2	Cells. transformed fibroblasts (GTEx)	PrediXcan	0.995728	cells_transformed_fibroblasts	0.999981
4064	ENSG00000086619	ERO1B	-0.443601	-0.0149388	0.657331	0.0990564	0.32032	5.0109e-23	7.68806e-22	20	27	27	C2	Cells. transformed fibroblasts (GTEx)	PrediXcan	0.995728	cells_transformed_fibroblasts	0.999981
4065	ENSG00000186660	ZFP91	0.443501	0.0269677	0.657403	0.0270359	0.103133	2.70386e-07	1.16642e-06	15	18	18	C2	Cells. transformed fibroblasts (GTEx)	PrediXcan	0.995728	cells_transformed_fibroblasts	0.999981
4066	ENSG00000196072	BLOC1S2	-0.443117	-0.0138163	0.657681	0.113298	0.152699	5.28655e-11	3.26413e-10	81	96	96	C2	Cells. transformed fibroblasts (GTEx)	PrediXcan	0.995728	cells_transformed_fibroblasts	0.999981
4067	ENSG00000163171	CDC42EP3	0.442815	0.0300186	0.6579	0.0309853	0.0512585	0.000350743	0.00107386	22	26	26	C2	Cells. transformed fibroblasts (GTEx)	PrediXcan	0.995728	cells_transformed_fibroblasts	0.999981
4068	ENSG00000119471	HSDL2	-0.442661	-0.00898474	0.658011	0.296142	0.460942	1.99262e-37	7.05449e-36	43	51	51	C2	Cells. transformed fibroblasts (GTEx)	PrediXcan	0.995728	cells_transformed_fibroblasts	0.999981
4069	ENSG00000198874	TYW1	0.442364	0.0128321	0.658226	0.121391	0.227452	7.61e-16	7.01174e-15	28	31	31	C2	Cells. transformed fibroblasts (GTEx)	PrediXcan	0.995728	cells_transformed_fibroblasts	0.999981
4070	ENSG00000155957	TMBIM4	0.442071	0.0096298	0.658438	0.214225	0.433395	2.33086e-34	7.06528e-33	37	44	44	C2	Cells. transformed fibroblasts (GTEx)	PrediXcan	0.995728	cells_transformed_fibroblasts	0.999981
4071	ENSG00000261578	AP003119.3	0.441748	0.0263987	0.658672	0.0515995	0.125101	1.3203e-08	6.50233e-08	46	58	58	C2	Cells. transformed fibroblasts (GTEx)	PrediXcan	0.995728	cells_transformed_fibroblasts	0.999981
4072	ENSG00000132792	CTNNBL1	0.441502	0.0311383	0.65885	0.0235731	0.018479	0.0328403	0.078129	34	35	35	C2	Cells. transformed fibroblasts (GTEx)	PrediXcan	0.995728	cells_transformed_fibroblasts	0.999981
4073	ENSG00000092201	SUPT16H	-0.441031	-0.0480988	0.65919	0.010772	0.0149888	0.057685	0.13096	13	14	14	C2	Cells. transformed fibroblasts (GTEx)	PrediXcan	0.995728	cells_transformed_fibroblasts	0.999981
4074	ENSG00000248508	SRP14-AS1	0.440832	0.052123	0.659334	0.00974693	0.196151	1.35804e-13	1.04531e-12	40	48	48	C2	Cells. transformed fibroblasts (GTEx)	PrediXcan	0.995728	cells_transformed_fibroblasts	0.999981
4075	ENSG00000154079	SDHAF4	0.440706	0.0198552	0.659426	0.0299249	0.113522	6.82663e-08	3.13797e-07	16	20	20	C2	Cells. transformed fibroblasts (GTEx)	PrediXcan	0.995728	cells_transformed_fibroblasts	0.999981
4076	ENSG00000172500	FIBP	-0.440626	-0.0202283	0.659484	0.0501266	0.141282	8.02163e-10	4.48406e-09	24	26	26	C2	Cells. transformed fibroblasts (GTEx)	PrediXcan	0.995728	cells_transformed_fibroblasts	0.999981
4077	ENSG00000213366	GSTM2	-0.440492	-0.0205936	0.659581	0.0486371	0.112112	8.74859e-08	3.96902e-07	34	42	42	C2	Cells. transformed fibroblasts (GTEx)	PrediXcan	0.995728	cells_transformed_fibroblasts	0.999981
4078	ENSG00000133110	POSTN	-0.440394	-0.0157578	0.659652	0.0653772	0.182465	2.17633e-12	1.51591e-11	35	51	51	C2	Cells. transformed fibroblasts (GTEx)	PrediXcan	0.995728	cells_transformed_fibroblasts	0.999981
4079	ENSG00000255135	AP002360.2	0.440292	0.0117035	0.659725	0.126321	0.187536	8.3641e-13	6.03457e-12	37	43	43	C2	Cells. transformed fibroblasts (GTEx)	PrediXcan	0.995728	cells_transformed_fibroblasts	0.999981
4080	ENSG00000166145	SPINT1	0.440132	0.0740045	0.659842	0.00444906	0.0107142	0.103575	0.222147	8	13	13	C2	Cells. transformed fibroblasts (GTEx)	PrediXcan	0.995728	cells_transformed_fibroblasts	0.999981
4081	ENSG00000103035	PSMD7	-0.439815	-0.0183961	0.660071	0.0232513	0.01229	0.0807315	0.177887	17	17	17	C2	Cells. transformed fibroblasts (GTEx)	PrediXcan	0.995728	cells_transformed_fibroblasts	0.999981
4082	ENSG00000242574	HLA-DMB	-0.43972	-0.00944384	0.66014	0.231591	0.360531	1.06073e-27	2.16589e-26	124	140	140	C2	Cells. transformed fibroblasts (GTEx)	PrediXcan	0.995728	cells_transformed_fibroblasts	0.999981
4083	ENSG00000028203	VEZT	-0.439487	-0.013795	0.660309	0.1081	0.17948	1.62418e-12	1.14235e-11	109	126	126	C2	Cells. transformed fibroblasts (GTEx)	PrediXcan	0.995728	cells_transformed_fibroblasts	0.999981
4084	ENSG00000141219	C17orf80	0.439414	0.0202569	0.660361	0.0559025	0.226293	1.05063e-15	9.56458e-15	27	37	37	C2	Cells. transformed fibroblasts (GTEx)	PrediXcan	0.995728	cells_transformed_fibroblasts	0.999981
4085	ENSG00000141337	ARSG	-0.439256	-0.0371923	0.660476	0.0182815	0.0979941	5.6302e-07	2.3468e-06	9	12	12	C2	Cells. transformed fibroblasts (GTEx)	PrediXcan	0.995728	cells_transformed_fibroblasts	0.999981
4086	ENSG00000140876	NUDT7	0.438994	0.0195727	0.660666	0.054303	0.0883878	1.78415e-06	7.05269e-06	39	47	47	C2	Cells. transformed fibroblasts (GTEx)	PrediXcan	0.995728	cells_transformed_fibroblasts	0.999981
4087	ENSG00000128641	MYO1B	-0.438831	-0.0203198	0.660784	0.0409661	0.0921057	1.40622e-06	5.60403e-06	26	29	29	C2	Cells. transformed fibroblasts (GTEx)	PrediXcan	0.995728	cells_transformed_fibroblasts	0.999981
4088	ENSG00000136449	MYCBPAP	-0.438138	-0.011303	0.661286	0.131684	0.206466	8.4857e-15	7.15903e-14	52	66	66	C2	Cells. transformed fibroblasts (GTEx)	PrediXcan	0.995728	cells_transformed_fibroblasts	0.999981
4089	ENSG00000176681	LRRC37A	0.437961	0.0507845	0.661414	0.00664373	0.46614	2.7018e-38	1.02541e-36	14	16	16	C2	Cells. transformed fibroblasts (GTEx)	PrediXcan	0.995728	cells_transformed_fibroblasts	0.999981
4090	ENSG00000185219	ZNF445	-0.437896	-0.108487	0.661461	0.00242612	0.0282937	0.00904561	0.0233266	2	3	3	C2	Cells. transformed fibroblasts (GTEx)	PrediXcan	0.995728	cells_transformed_fibroblasts	0.999981
4091	ENSG00000170175	CHRNB1	0.437893	0.0147482	0.661464	0.0830395	0.263401	1.8848e-18	2.08255e-17	70	87	87	C2	Cells. transformed fibroblasts (GTEx)	PrediXcan	0.995728	cells_transformed_fibroblasts	0.999981
4092	ENSG00000101558	VAPA	0.437885	0.0156136	0.66147	0.089395	0.173277	2.53365e-12	1.75676e-11	27	35	35	C2	Cells. transformed fibroblasts (GTEx)	PrediXcan	0.995728	cells_transformed_fibroblasts	0.999981
4093	ENSG00000104228	TRIM35	0.437783	0.0467954	0.661544	0.00759077	0.0152792	0.0528646	0.120938	17	21	21	C2	Cells. transformed fibroblasts (GTEx)	PrediXcan	0.995728	cells_transformed_fibroblasts	0.999981
4094	ENSG00000122733	PHF24	0.437684	0.0354273	0.661615	0.0111021	0.0205723	0.0265074	0.0639286	14	16	16	C2	Cells. transformed fibroblasts (GTEx)	PrediXcan	0.995728	cells_transformed_fibroblasts	0.999981
4095	ENSG00000138071	ACTR2	0.437677	0.0178785	0.661621	0.087724	0.0760897	1.17664e-05	4.25808e-05	56	64	64	C2	Cells. transformed fibroblasts (GTEx)	PrediXcan	0.995728	cells_transformed_fibroblasts	0.999981
4096	ENSG00000198648	STK39	0.437676	0.0283396	0.661621	0.0329482	0.0224445	0.0197611	0.048547	32	47	47	C2	Cells. transformed fibroblasts (GTEx)	PrediXcan	0.995728	cells_transformed_fibroblasts	0.999981
4097	ENSG00000151079	AC005833.1	-0.437289	-0.0304055	0.661901	0.0258272	0.0219071	0.0197169	0.0484646	11	14	14	C2	Cells. transformed fibroblasts (GTEx)	PrediXcan	0.995728	cells_transformed_fibroblasts	0.999981
4098	ENSG00000141759	TXNL4A	0.437277	0.011696	0.661911	0.17426	0.463029	1.52892e-37	5.4694e-36	36	50	50	C2	Cells. transformed fibroblasts (GTEx)	PrediXcan	0.995728	cells_transformed_fibroblasts	0.999981
4099	ENSG00000198843	SELENOT	0.437233	0.0250914	0.661942	0.0364929	0.0701975	2.54268e-05	8.8622e-05	23	28	28	C2	Cells. transformed fibroblasts (GTEx)	PrediXcan	0.995728	cells_transformed_fibroblasts	0.999981
4100	ENSG00000096717	SIRT1	-0.437143	-0.032005	0.662008	0.0225455	0.0690003	3.64545e-05	0.000124835	21	26	26	C2	Cells. transformed fibroblasts (GTEx)	PrediXcan	0.995728	cells_transformed_fibroblasts	0.999981
4101	ENSG00000161999	JMJD8	-0.436872	-0.0163238	0.662204	0.0890598	0.17614	2.98434e-12	2.05884e-11	19	24	24	C2	Cells. transformed fibroblasts (GTEx)	PrediXcan	0.995728	cells_transformed_fibroblasts	0.999981
4102	ENSG00000205352	PRR13	-0.436615	-0.469334	0.66239	0.000112429	0.0234019	0.0127571	0.0322245	4	7	7	C2	Cells. transformed fibroblasts (GTEx)	PrediXcan	0.995728	cells_transformed_fibroblasts	0.999981
4103	ENSG00000157110	RBPMS	0.436294	0.0234047	0.662623	0.0251262	0.0102651	0.116634	0.246986	26	30	30	C2	Cells. transformed fibroblasts (GTEx)	PrediXcan	0.995728	cells_transformed_fibroblasts	0.999981
4104	ENSG00000142686	C1orf216	0.436188	0.0733419	0.6627	0.00406623	0.034756	0.00363852	0.00981326	14	23	23	C2	Cells. transformed fibroblasts (GTEx)	PrediXcan	0.995728	cells_transformed_fibroblasts	0.999981
4105	ENSG00000227057	WDR46	0.435009	0.0202929	0.663556	0.0365912	0.11014	7.51348e-08	3.43943e-07	12	13	13	C2	Cells. transformed fibroblasts (GTEx)	PrediXcan	0.995728	cells_transformed_fibroblasts	0.999981
4106	ENSG00000185880	TRIM69	0.434843	0.00916551	0.663676	0.313564	0.437465	6.62199e-37	2.26254e-35	42	54	54	C2	Cells. transformed fibroblasts (GTEx)	PrediXcan	0.995728	cells_transformed_fibroblasts	0.999981
4107	ENSG00000215440	NPEPL1	-0.434657	-0.0189011	0.663811	0.0714574	0.291234	1.33287e-20	1.73261e-19	4	7	7	C2	Cells. transformed fibroblasts (GTEx)	PrediXcan	0.995728	cells_transformed_fibroblasts	0.999981
4108	ENSG00000196411	EPHB4	-0.434639	-0.015823	0.663824	0.108662	0.274305	5.50263e-21	7.37687e-20	11	18	18	C2	Cells. transformed fibroblasts (GTEx)	PrediXcan	0.995728	cells_transformed_fibroblasts	0.999981
4109	ENSG00000169031	COL4A3	-0.43453	-0.0693085	0.663904	0.00642412	0.0185425	0.0347921	0.0824004	14	18	18	C2	Cells. transformed fibroblasts (GTEx)	PrediXcan	0.995728	cells_transformed_fibroblasts	0.999981
4110	ENSG00000164338	UTP15	-0.434424	0.000357658	0.66398	0.0510483	0.136034	1.57147e-09	8.53716e-09	35	43	43	C2	Cells. transformed fibroblasts (GTEx)	PrediXcan	0.995728	cells_transformed_fibroblasts	0.999981
4111	ENSG00000157193	LRP8	-0.434278	-0.019139	0.664086	0.0830303	0.206685	6.77334e-15	5.75692e-14	18	23	23	C2	Cells. transformed fibroblasts (GTEx)	PrediXcan	0.995728	cells_transformed_fibroblasts	0.999981
4112	ENSG00000169599	NFU1	0.434084	0.0280657	0.664227	0.031349	0.0742503	1.16085e-05	4.20316e-05	16	17	17	C2	Cells. transformed fibroblasts (GTEx)	PrediXcan	0.995728	cells_transformed_fibroblasts	0.999981
4113	ENSG00000160408	ST6GALNAC6	-0.433824	-0.0274662	0.664416	0.0194602	0.0230242	0.0171656	0.0425599	23	24	24	C2	Cells. transformed fibroblasts (GTEx)	PrediXcan	0.995728	cells_transformed_fibroblasts	0.999981
4114	ENSG00000204745	AC083899.1	0.433453	0.102415	0.664686	0.00213673	0.194092	1.3392e-13	1.03196e-12	4	13	13	C2	Cells. transformed fibroblasts (GTEx)	PrediXcan	0.995728	cells_transformed_fibroblasts	0.999981
4115	ENSG00000110871	COQ5	0.433414	0.0141217	0.664714	0.150466	0.31973	3.1781e-24	5.33618e-23	104	125	125	C2	Cells. transformed fibroblasts (GTEx)	PrediXcan	0.995728	cells_transformed_fibroblasts	0.999981
4116	ENSG00000183864	TOB2	-0.433216	-0.0431219	0.664858	0.0138313	0.0105998	0.112207	0.238755	24	30	30	C2	Cells. transformed fibroblasts (GTEx)	PrediXcan	0.995728	cells_transformed_fibroblasts	0.999981
4117	ENSG00000139675	HNRNPA1L2	-0.432661	-0.0156056	0.665261	0.100752	0.184923	1.24925e-12	8.87755e-12	22	26	26	C2	Cells. transformed fibroblasts (GTEx)	PrediXcan	0.995728	cells_transformed_fibroblasts	0.999981
4118	ENSG00000137804	NUSAP1	0.4322	0.0275426	0.665596	0.0343905	0.0290877	0.00786304	0.0204347	5	10	10	C2	Cells. transformed fibroblasts (GTEx)	PrediXcan	0.995728	cells_transformed_fibroblasts	0.999981
4119	ENSG00000177453	NIM1K	0.432019	0.0275075	0.665728	0.0254437	0.0887964	2.04024e-06	8.00037e-06	7	9	9	C2	Cells. transformed fibroblasts (GTEx)	PrediXcan	0.995728	cells_transformed_fibroblasts	0.999981
4120	ENSG00000124831	LRRFIP1	0.431896	0.0240988	0.665817	0.0254027	0.103523	2.6463e-07	1.14267e-06	36	46	46	C2	Cells. transformed fibroblasts (GTEx)	PrediXcan	0.995728	cells_transformed_fibroblasts	0.999981
4121	ENSG00000133818	RRAS2	0.431896	0.0374408	0.665817	0.0171507	0.10585	1.17768e-07	5.2627e-07	15	20	20	C2	Cells. transformed fibroblasts (GTEx)	PrediXcan	0.995728	cells_transformed_fibroblasts	0.999981
4122	ENSG00000140575	IQGAP1	-0.431786	-0.00582989	0.665897	0.209352	0.290428	1.56541e-20	2.02337e-19	87	103	103	C2	Cells. transformed fibroblasts (GTEx)	PrediXcan	0.995728	cells_transformed_fibroblasts	0.999981
4123	ENSG00000229852	AC019205.2	0.43173	0.0133455	0.665938	0.0825627	0.142496	4.43907e-10	2.52469e-09	92	109	109	C2	Cells. transformed fibroblasts (GTEx)	PrediXcan	0.995728	cells_transformed_fibroblasts	0.999981
4124	ENSG00000164258	NDUFS4	-0.431594	-0.0523138	0.666037	0.00870747	0.0392341	0.00151977	0.00429238	30	36	36	C2	Cells. transformed fibroblasts (GTEx)	PrediXcan	0.995728	cells_transformed_fibroblasts	0.999981
4125	ENSG00000099940	SNAP29	0.430998	0.00851488	0.666469	0.245062	0.411328	2.88888e-32	7.88456e-31	81	94	94	C2	Cells. transformed fibroblasts (GTEx)	PrediXcan	0.995728	cells_transformed_fibroblasts	0.999981
4126	ENSG00000119414	PPP6C	0.430937	0.0172564	0.666514	0.041457	0.063788	6.24175e-05	0.00020777	54	66	66	C2	Cells. transformed fibroblasts (GTEx)	PrediXcan	0.995728	cells_transformed_fibroblasts	0.999981
4127	ENSG00000074370	ATP2A3	0.430813	0.0452132	0.666605	0.0460611	0.10069	4.64468e-07	1.95085e-06	30	37	37	C2	Cells. transformed fibroblasts (GTEx)	PrediXcan	0.995728	cells_transformed_fibroblasts	0.999981
4128	ENSG00000100731	PCNX1	0.43074	0.00745471	0.666657	0.0252992	0.0608462	7.98774e-05	0.000261381	46	64	64	C2	Cells. transformed fibroblasts (GTEx)	PrediXcan	0.995728	cells_transformed_fibroblasts	0.999981
4129	ENSG00000148153	INIP	-0.430718	-0.0329882	0.666673	0.0223959	0.0849065	2.82741e-06	1.0908e-05	16	23	23	C2	Cells. transformed fibroblasts (GTEx)	PrediXcan	0.995728	cells_transformed_fibroblasts	0.999981
4130	ENSG00000197372	ZNF675	0.430491	0.0203401	0.666839	0.0593133	0.149233	2.56201e-10	1.49243e-09	25	31	31	C2	Cells. transformed fibroblasts (GTEx)	PrediXcan	0.995728	cells_transformed_fibroblasts	0.999981
4131	ENSG00000261589	CTC-462L7.1	0.430318	0.018712	0.666964	0.0434784	0.0438866	0.000822618	0.00239191	57	67	67	C2	Cells. transformed fibroblasts (GTEx)	PrediXcan	0.995728	cells_transformed_fibroblasts	0.999981
4132	ENSG00000244627	Z98749.2	-0.430313	-0.0257613	0.666968	0.0399266	0.119223	1.11651e-08	5.55458e-08	12	14	14	C2	Cells. transformed fibroblasts (GTEx)	PrediXcan	0.995728	cells_transformed_fibroblasts	0.999981
4133	ENSG00000083535	PIBF1	-0.430035	-0.0146675	0.66717	0.100989	0.134293	1.69893e-09	9.18228e-09	85	102	102	C2	Cells. transformed fibroblasts (GTEx)	PrediXcan	0.995728	cells_transformed_fibroblasts	0.999981
4134	ENSG00000263072	ZNF213-AS1	0.429968	0.00916234	0.667219	0.259342	0.328804	4.4444e-25	7.80676e-24	34	46	46	C2	Cells. transformed fibroblasts (GTEx)	PrediXcan	0.995728	cells_transformed_fibroblasts	0.999981
4135	ENSG00000141086	CTRL	-0.429956	-0.039199	0.667228	0.0453345	0.117027	1.51564e-08	7.42433e-08	20	27	27	C2	Cells. transformed fibroblasts (GTEx)	PrediXcan	0.995728	cells_transformed_fibroblasts	0.999981
4136	ENSG00000120907	ADRA1A	-0.429569	-0.023248	0.667509	0.0442159	0.195637	1.71346e-13	1.30641e-12	28	41	41	C2	Cells. transformed fibroblasts (GTEx)	PrediXcan	0.995728	cells_transformed_fibroblasts	0.999981
4137	ENSG00000108591	DRG2	-0.429274	-0.0270795	0.667724	0.0128992	0.0120893	0.0846045	0.185318	13	20	20	C2	Cells. transformed fibroblasts (GTEx)	PrediXcan	0.995728	cells_transformed_fibroblasts	0.999981
4138	ENSG00000111581	NUP107	0.428963	0.00876684	0.66795	0.284387	0.357604	1.19036e-28	2.58875e-27	31	36	36	C2	Cells. transformed fibroblasts (GTEx)	PrediXcan	0.995728	cells_transformed_fibroblasts	0.999981
4139	ENSG00000182827	ACBD3	0.42896	0.0277929	0.667953	0.0233365	0.0526234	0.000312093	0.000960032	21	24	24	C2	Cells. transformed fibroblasts (GTEx)	PrediXcan	0.995728	cells_transformed_fibroblasts	0.999981
4140	ENSG00000104973	MED25	0.428881	0.0333939	0.66801	0.0229567	0.161101	2.81813e-11	1.78261e-10	4	5	5	C2	Cells. transformed fibroblasts (GTEx)	PrediXcan	0.995728	cells_transformed_fibroblasts	0.999981
4141	ENSG00000140943	MBTPS1	-0.428556	-0.015959	0.668246	0.0676639	0.247226	2.31518e-17	2.36014e-16	11	15	15	C2	Cells. transformed fibroblasts (GTEx)	PrediXcan	0.995728	cells_transformed_fibroblasts	0.999981
4142	ENSG00000040531	CTNS	0.428425	0.0129555	0.668342	0.108267	0.297417	1.57345e-23	2.5155e-22	35	46	46	C2	Cells. transformed fibroblasts (GTEx)	PrediXcan	0.995728	cells_transformed_fibroblasts	0.999981
4143	ENSG00000147862	NFIB	-0.428398	-0.0316197	0.668361	0.0208496	0.0603284	7.03709e-05	0.000232494	13	17	17	C2	Cells. transformed fibroblasts (GTEx)	PrediXcan	0.995728	cells_transformed_fibroblasts	0.999981
4144	ENSG00000246982	Z84485.1	0.427845	0.0245889	0.668764	0.0317468	0.257623	6.09957e-18	6.52383e-17	4	7	7	C2	Cells. transformed fibroblasts (GTEx)	PrediXcan	0.995728	cells_transformed_fibroblasts	0.999981
4145	ENSG00000102886	GDPD3	0.427747	0.00301761	0.668836	0.0771205	0.145591	2.23268e-10	1.30859e-09	23	27	27	C2	Cells. transformed fibroblasts (GTEx)	PrediXcan	0.995728	cells_transformed_fibroblasts	0.999981
4146	ENSG00000151779	NBAS	0.427419	0.0596572	0.669074	0.00506276	0.0135074	0.0701701	0.156605	12	18	18	C2	Cells. transformed fibroblasts (GTEx)	PrediXcan	0.995728	cells_transformed_fibroblasts	0.999981
4147	ENSG00000162734	PEA15	-0.427376	-0.12315	0.669105	0.00170417	0.0165599	0.044981	0.104349	7	12	12	C2	Cells. transformed fibroblasts (GTEx)	PrediXcan	0.995728	cells_transformed_fibroblasts	0.999981
4148	ENSG00000146592	CREB5	-0.427132	-0.0144661	0.669283	0.106973	0.298998	3.88541e-22	5.57424e-21	23	31	31	C2	Cells. transformed fibroblasts (GTEx)	PrediXcan	0.995728	cells_transformed_fibroblasts	0.999981
4149	ENSG00000138829	FBN2	-0.426854	-0.0117022	0.669485	0.215122	0.249861	2.14696e-17	2.19355e-16	102	118	118	C2	Cells. transformed fibroblasts (GTEx)	PrediXcan	0.995728	cells_transformed_fibroblasts	0.999981
4150	ENSG00000137185	ZSCAN9	0.42673	0.0113972	0.669576	0.0841049	0.0471409	0.000632474	0.00186878	84	100	100	C2	Cells. transformed fibroblasts (GTEx)	PrediXcan	0.995728	cells_transformed_fibroblasts	0.999981
4151	ENSG00000168661	ZNF30	-0.426632	-0.0490678	0.669648	0.00790702	0.0167366	0.0421842	0.0983436	13	14	14	C2	Cells. transformed fibroblasts (GTEx)	PrediXcan	0.995728	cells_transformed_fibroblasts	0.999981
4152	ENSG00000196655	TRAPPC4	0.426595	0.00640818	0.669675	0.542272	0.684331	1.16392e-74	5.69532e-72	64	70	70	C2	Cells. transformed fibroblasts (GTEx)	PrediXcan	0.995728	cells_transformed_fibroblasts	0.999981
4153	ENSG00000136930	PSMB7	-0.426497	-0.0321231	0.669746	0.0204891	0.0451858	0.000822216	0.00239125	27	34	34	C2	Cells. transformed fibroblasts (GTEx)	PrediXcan	0.995728	cells_transformed_fibroblasts	0.999981
4154	ENSG00000111711	GOLT1B	-0.426374	-0.0164071	0.669835	0.0647566	0.144991	7.59447e-10	4.25222e-09	46	60	60	C2	Cells. transformed fibroblasts (GTEx)	PrediXcan	0.995728	cells_transformed_fibroblasts	0.999981
4155	ENSG00000153832	FBXO36	0.42615	0.0424343	0.669999	0.0107035	0.0861998	2.34422e-06	9.1219e-06	7	9	9	C2	Cells. transformed fibroblasts (GTEx)	PrediXcan	0.995728	cells_transformed_fibroblasts	0.999981
4156	ENSG00000106829	TLE4	0.425976	0.0626389	0.670125	0.00400593	0.0126182	0.0812985	0.178849	2	2	2	C2	Cells. transformed fibroblasts (GTEx)	PrediXcan	0.995728	cells_transformed_fibroblasts	0.999981
4157	ENSG00000143819	EPHX1	-0.425521	-0.0312692	0.670457	0.0125223	0.063534	6.41189e-05	0.000212813	3	3	3	C2	Cells. transformed fibroblasts (GTEx)	PrediXcan	0.995728	cells_transformed_fibroblasts	0.999981
4158	ENSG00000104825	NFKBIB	-0.424997	-0.0251222	0.670839	0.0725716	0.0311699	0.00536723	0.0142127	53	65	65	C2	Cells. transformed fibroblasts (GTEx)	PrediXcan	0.995728	cells_transformed_fibroblasts	0.999981
4159	ENSG00000146085	MUT	0.424823	0.00714697	0.670965	0.348385	0.566284	2.70244e-51	2.34343e-49	101	120	120	C2	Cells. transformed fibroblasts (GTEx)	PrediXcan	0.995728	cells_transformed_fibroblasts	0.999981
4160	ENSG00000186318	BACE1	0.424675	0.0284213	0.671074	0.0389956	0.019489	0.0269454	0.0648707	40	53	53	C2	Cells. transformed fibroblasts (GTEx)	PrediXcan	0.995728	cells_transformed_fibroblasts	0.999981
4161	ENSG00000140400	MAN2C1	-0.424595	-0.00847957	0.671132	0.249414	0.522796	3.94995e-45	2.28294e-43	23	30	30	C2	Cells. transformed fibroblasts (GTEx)	PrediXcan	0.995728	cells_transformed_fibroblasts	0.999981
4162	ENSG00000172638	EFEMP2	0.424323	0.0172986	0.671331	0.0599999	0.148128	1.21968e-10	7.28775e-10	15	19	19	C2	Cells. transformed fibroblasts (GTEx)	PrediXcan	0.995728	cells_transformed_fibroblasts	0.999981
4163	ENSG00000132357	CARD6	-0.423976	-0.0167101	0.671583	0.0572802	0.259713	3.44828e-18	3.75257e-17	23	29	29	C2	Cells. transformed fibroblasts (GTEx)	PrediXcan	0.995728	cells_transformed_fibroblasts	0.999981
4164	ENSG00000116678	LEPR	-0.42396	-0.0382451	0.671595	0.0112197	0.0315702	0.00568051	0.0150103	17	20	20	C2	Cells. transformed fibroblasts (GTEx)	PrediXcan	0.995728	cells_transformed_fibroblasts	0.999981
4165	ENSG00000100503	NIN	-0.423882	-0.0244864	0.671652	0.0595208	0.0891355	1.92368e-06	7.57368e-06	47	53	53	C2	Cells. transformed fibroblasts (GTEx)	PrediXcan	0.995728	cells_transformed_fibroblasts	0.999981
4166	ENSG00000136816	TOR1B	0.423725	0.0218696	0.671766	0.0664866	0.209239	1.73453e-14	1.43161e-13	38	46	46	C2	Cells. transformed fibroblasts (GTEx)	PrediXcan	0.995728	cells_transformed_fibroblasts	0.999981
4167	ENSG00000103335	PIEZO1	0.423229	0.0224843	0.672128	0.0701256	0.186691	1.15767e-12	8.23961e-12	44	61	61	C2	Cells. transformed fibroblasts (GTEx)	PrediXcan	0.995728	cells_transformed_fibroblasts	0.999981
4168	ENSG00000161509	GRIN2C	0.42316	0.0239086	0.672178	0.0258011	0.0179228	0.0376128	0.0885909	22	28	28	C2	Cells. transformed fibroblasts (GTEx)	PrediXcan	0.995728	cells_transformed_fibroblasts	0.999981
4169	ENSG00000161048	NAPEPLD	0.422512	0.010931	0.672651	0.11241	0.0299685	0.00556167	0.0147105	159	181	181	C2	Cells. transformed fibroblasts (GTEx)	PrediXcan	0.995728	cells_transformed_fibroblasts	0.999981
4170	ENSG00000177483	RBM44	-0.422401	-0.0113805	0.672732	0.168897	0.283254	3.64107e-20	4.61911e-19	29	33	33	C2	Cells. transformed fibroblasts (GTEx)	PrediXcan	0.995728	cells_transformed_fibroblasts	0.999981
4171	ENSG00000173214	MFSD4B	-0.422237	-0.0213706	0.672852	0.0517104	0.302367	2.90567e-22	4.21722e-21	53	68	68	C2	Cells. transformed fibroblasts (GTEx)	PrediXcan	0.995728	cells_transformed_fibroblasts	0.999981
4172	ENSG00000141644	MBD1	-0.42219	-0.0184393	0.672887	0.0476658	0.0210743	0.0220291	0.0538198	50	62	62	C2	Cells. transformed fibroblasts (GTEx)	PrediXcan	0.995728	cells_transformed_fibroblasts	0.999981
4173	ENSG00000102805	CLN5	0.422002	0.0162519	0.673024	0.0768344	0.0831	4.26492e-06	1.61374e-05	58	75	75	C2	Cells. transformed fibroblasts (GTEx)	PrediXcan	0.995728	cells_transformed_fibroblasts	0.999981
4174	ENSG00000114770	ABCC5	0.421891	0.0285159	0.673105	0.0259055	0.0412427	0.00144482	0.00408913	31	36	36	C2	Cells. transformed fibroblasts (GTEx)	PrediXcan	0.995728	cells_transformed_fibroblasts	0.999981
4175	ENSG00000053371	AKR7A2	-0.421717	-0.0216326	0.673232	0.039786	0.130981	3.20447e-09	1.68281e-08	9	13	13	C2	Cells. transformed fibroblasts (GTEx)	PrediXcan	0.995728	cells_transformed_fibroblasts	0.999981
4176	ENSG00000222019	URAHP	-0.42163	-0.0360444	0.673295	0.0227176	0.050726	0.000387698	0.00117962	15	19	19	C2	Cells. transformed fibroblasts (GTEx)	PrediXcan	0.995728	cells_transformed_fibroblasts	0.999981
4177	ENSG00000142102	PGGHG	0.42158	0.00589543	0.673332	0.188618	0.32462	2.02553e-23	3.2083e-22	66	91	91	C2	Cells. transformed fibroblasts (GTEx)	PrediXcan	0.995728	cells_transformed_fibroblasts	0.999981
4178	ENSG00000186184	POLR1D	0.421569	0.00781905	0.67334	0.258962	0.357374	2.13559e-26	4.01919e-25	65	70	70	C2	Cells. transformed fibroblasts (GTEx)	PrediXcan	0.995728	cells_transformed_fibroblasts	0.999981
4179	ENSG00000011523	CEP68	-0.421489	-0.0147215	0.673398	0.116859	0.306867	6.38493e-23	9.74164e-22	19	21	21	C2	Cells. transformed fibroblasts (GTEx)	PrediXcan	0.995728	cells_transformed_fibroblasts	0.999981
4180	ENSG00000162711	NLRP3	0.421355	0.0272413	0.673496	0.0210943	0.100463	1.96881e-07	8.62636e-07	2	3	3	C2	Cells. transformed fibroblasts (GTEx)	PrediXcan	0.995728	cells_transformed_fibroblasts	0.999981
4181	ENSG00000197429	IPP	-0.421339	-0.0389338	0.673508	0.0104484	0.0149287	0.0580052	0.131665	10	12	12	C2	Cells. transformed fibroblasts (GTEx)	PrediXcan	0.995728	cells_transformed_fibroblasts	0.999981
4182	ENSG00000203896	LIME1	-0.421139	-0.0285872	0.673653	0.0316649	0.107448	9.43212e-08	4.26078e-07	15	19	19	C2	Cells. transformed fibroblasts (GTEx)	PrediXcan	0.995728	cells_transformed_fibroblasts	0.999981
4183	ENSG00000155115	GTF3C6	-0.420727	-0.0247036	0.673954	0.04443	0.0562266	0.00018918	0.000596124	39	46	46	C2	Cells. transformed fibroblasts (GTEx)	PrediXcan	0.995728	cells_transformed_fibroblasts	0.999981
4184	ENSG00000132563	REEP2	-0.419884	-0.0208168	0.67457	0.0151304	0.0470463	0.000673613	0.00198264	23	34	34	C2	Cells. transformed fibroblasts (GTEx)	PrediXcan	0.995728	cells_transformed_fibroblasts	0.999981
4185	ENSG00000242588	AC108010.1	0.41968	0.00711836	0.674719	0.348814	0.684368	1.40315e-73	5.82564e-71	57	75	75	C2	Cells. transformed fibroblasts (GTEx)	PrediXcan	0.995728	cells_transformed_fibroblasts	0.999981
4186	ENSG00000171798	KNDC1	-0.419568	-0.0126459	0.674801	0.083997	0.255597	7.16896e-18	7.59643e-17	23	28	28	C2	Cells. transformed fibroblasts (GTEx)	PrediXcan	0.995728	cells_transformed_fibroblasts	0.999981
4187	ENSG00000197977	ELOVL2	-0.419117	-0.03178	0.675131	0.0213289	0.0656761	5.21643e-05	0.000175387	17	21	21	C2	Cells. transformed fibroblasts (GTEx)	PrediXcan	0.995728	cells_transformed_fibroblasts	0.999981
4188	ENSG00000091640	SPAG7	-0.418977	-0.00932035	0.675233	0.167394	0.322567	3.05731e-25	5.39797e-24	37	47	47	C2	Cells. transformed fibroblasts (GTEx)	PrediXcan	0.995728	cells_transformed_fibroblasts	0.999981
4189	ENSG00000260766	AL513302.2	-0.418419	-0.0181999	0.675641	0.0553153	0.139217	1.59215e-09	8.64607e-09	35	39	39	C2	Cells. transformed fibroblasts (GTEx)	PrediXcan	0.995728	cells_transformed_fibroblasts	0.999981
4190	ENSG00000183486	MX2	0.418298	0.0152215	0.67573	0.0780999	0.188459	2.84964e-13	2.13233e-12	40	53	53	C2	Cells. transformed fibroblasts (GTEx)	PrediXcan	0.995728	cells_transformed_fibroblasts	0.999981
4191	ENSG00000196352	CD55	0.417176	0.0416799	0.67655	0.0118819	0.0740955	8.74242e-06	3.20782e-05	10	16	16	C2	Cells. transformed fibroblasts (GTEx)	PrediXcan	0.995728	cells_transformed_fibroblasts	0.999981
4192	ENSG00000163866	SMIM12	-0.417039	-0.0123697	0.67665	0.228347	0.287902	2.0413e-20	2.62362e-19	119	148	148	C2	Cells. transformed fibroblasts (GTEx)	PrediXcan	0.995728	cells_transformed_fibroblasts	0.999981
4193	ENSG00000137168	PPIL1	0.416988	0.0180109	0.676687	0.0654538	0.129228	6.54295e-09	3.33129e-08	24	29	29	C2	Cells. transformed fibroblasts (GTEx)	PrediXcan	0.995728	cells_transformed_fibroblasts	0.999981
4194	ENSG00000173898	SPTBN2	0.416952	0.041596	0.676714	0.0119859	0.0554938	0.000177117	0.000560047	2	2	2	C2	Cells. transformed fibroblasts (GTEx)	PrediXcan	0.995728	cells_transformed_fibroblasts	0.999981
4195	ENSG00000124614	RPS10	0.416878	0.0181602	0.676767	0.0414995	0.192641	1.9293e-13	1.46041e-12	20	27	27	C2	Cells. transformed fibroblasts (GTEx)	PrediXcan	0.995728	cells_transformed_fibroblasts	0.999981
4196	ENSG00000108469	RECQL5	0.416751	0.0108403	0.676861	0.0952036	0.101483	1.10959e-07	4.97462e-07	54	75	75	C2	Cells. transformed fibroblasts (GTEx)	PrediXcan	0.995728	cells_transformed_fibroblasts	0.999981
4197	ENSG00000173588	CEP83	-0.416588	-0.0242227	0.676979	0.0185295	0.0600094	9.90098e-05	0.00032039	24	28	28	C2	Cells. transformed fibroblasts (GTEx)	PrediXcan	0.995728	cells_transformed_fibroblasts	0.999981
4198	ENSG00000163884	KLF15	0.416473	0.0442387	0.677064	0.0133426	0.0347493	0.00328114	0.00890902	28	42	42	C2	Cells. transformed fibroblasts (GTEx)	PrediXcan	0.995728	cells_transformed_fibroblasts	0.999981
4199	ENSG00000085382	HACE1	0.416362	0.0294849	0.677145	0.0351635	0.0398127	0.00178201	0.00498373	52	62	62	C2	Cells. transformed fibroblasts (GTEx)	PrediXcan	0.995728	cells_transformed_fibroblasts	0.999981
4200	ENSG00000245498	AP000866.1	0.415883	0.0155209	0.677495	0.100635	0.254071	4.84725e-18	5.21699e-17	17	20	20	C2	Cells. transformed fibroblasts (GTEx)	PrediXcan	0.995728	cells_transformed_fibroblasts	0.999981
4201	ENSG00000204291	COL15A1	-0.415824	-0.0104401	0.677539	0.238527	0.402921	7.79616e-31	1.94563e-29	35	42	42	C2	Cells. transformed fibroblasts (GTEx)	PrediXcan	0.995728	cells_transformed_fibroblasts	0.999981
4202	ENSG00000064726	BTBD1	0.415722	0.0259554	0.677614	0.0290923	0.048276	0.000557488	0.0016601	26	29	29	C2	Cells. transformed fibroblasts (GTEx)	PrediXcan	0.995728	cells_transformed_fibroblasts	0.999981
4203	ENSG00000055732	MCOLN3	-0.415587	-0.0328458	0.677712	0.0150005	0.128568	3.47715e-09	1.81765e-08	20	28	28	C2	Cells. transformed fibroblasts (GTEx)	PrediXcan	0.995728	cells_transformed_fibroblasts	0.999981
4204	ENSG00000164466	SFXN1	-0.415361	-0.0247107	0.677878	0.0385359	0.0865856	2.03418e-06	7.97897e-06	41	55	55	C2	Cells. transformed fibroblasts (GTEx)	PrediXcan	0.995728	cells_transformed_fibroblasts	0.999981
4205	ENSG00000127481	UBR4	0.415332	0.00869649	0.677899	0.0475546	0.0626132	7.07473e-05	0.000233625	37	45	45	C2	Cells. transformed fibroblasts (GTEx)	PrediXcan	0.995728	cells_transformed_fibroblasts	0.999981
4206	ENSG00000185565	LSAMP	0.415326	0.0199827	0.677903	0.0443838	0.0507296	0.000408877	0.00124103	37	45	45	C2	Cells. transformed fibroblasts (GTEx)	PrediXcan	0.995728	cells_transformed_fibroblasts	0.999981
4207	ENSG00000113810	SMC4	-0.415308	-0.0213516	0.677916	0.0415679	0.0200571	0.0238579	0.0579774	53	61	61	C2	Cells. transformed fibroblasts (GTEx)	PrediXcan	0.995728	cells_transformed_fibroblasts	0.999981
4208	ENSG00000164010	ERMAP	0.415263	0.0148238	0.67795	0.045797	0.0754781	1.32733e-05	4.78149e-05	51	62	62	C2	Cells. transformed fibroblasts (GTEx)	PrediXcan	0.995728	cells_transformed_fibroblasts	0.999981
4209	ENSG00000108219	TSPAN14	-0.415048	-0.0254274	0.678106	0.0266679	0.0192596	0.0276313	0.0664285	28	33	33	C2	Cells. transformed fibroblasts (GTEx)	PrediXcan	0.995728	cells_transformed_fibroblasts	0.999981
4210	ENSG00000141497	ZMYND15	0.414575	0.0291441	0.678453	0.0228818	0.0702658	2.62614e-05	9.13911e-05	25	31	31	C2	Cells. transformed fibroblasts (GTEx)	PrediXcan	0.995728	cells_transformed_fibroblasts	0.999981
4211	ENSG00000272732	AC004982.1	0.414345	0.158835	0.678621	0.000812355	0.0493942	0.000414304	0.00125695	6	12	12	C2	Cells. transformed fibroblasts (GTEx)	PrediXcan	0.995728	cells_transformed_fibroblasts	0.999981
4212	ENSG00000075826	SEC31B	-0.413955	-0.0118277	0.678907	0.144463	0.39291	9.03241e-31	2.24597e-29	53	65	65	C2	Cells. transformed fibroblasts (GTEx)	PrediXcan	0.995728	cells_transformed_fibroblasts	0.999981
4213	ENSG00000178802	MPI	-0.413931	-0.0169574	0.678925	0.0779752	0.204957	3.28635e-14	2.65642e-13	33	39	39	C2	Cells. transformed fibroblasts (GTEx)	PrediXcan	0.995728	cells_transformed_fibroblasts	0.999981
4214	ENSG00000081087	OSTM1	-0.413851	-0.0175146	0.678983	0.0690184	0.210302	2.4083e-14	1.96405e-13	49	58	58	C2	Cells. transformed fibroblasts (GTEx)	PrediXcan	0.995728	cells_transformed_fibroblasts	0.999981
4215	ENSG00000095637	SORBS1	0.413737	0.0467132	0.679067	0.0110736	0.0256312	0.0125954	0.0318395	23	26	26	C2	Cells. transformed fibroblasts (GTEx)	PrediXcan	0.995728	cells_transformed_fibroblasts	0.999981
4216	ENSG00000082805	ERC1	-0.413713	-0.0161198	0.679085	0.147139	0.07375	1.5701e-05	5.61083e-05	141	152	152	C2	Cells. transformed fibroblasts (GTEx)	PrediXcan	0.995728	cells_transformed_fibroblasts	0.999981
4217	ENSG00000094975	SUCO	0.413511	0.026084	0.679232	0.0254575	0.0988424	4.9198e-07	2.06198e-06	23	31	31	C2	Cells. transformed fibroblasts (GTEx)	PrediXcan	0.995728	cells_transformed_fibroblasts	0.999981
4218	ENSG00000137760	ALKBH8	0.413456	0.0371681	0.679273	0.0129575	0.0199438	0.0281291	0.0675423	31	41	41	C2	Cells. transformed fibroblasts (GTEx)	PrediXcan	0.995728	cells_transformed_fibroblasts	0.999981
4219	ENSG00000177706	FAM20C	-0.413162	-0.0141627	0.679488	0.0414904	0.0258565	0.0120189	0.0304722	26	27	27	C2	Cells. transformed fibroblasts (GTEx)	PrediXcan	0.995728	cells_transformed_fibroblasts	0.999981
4220	ENSG00000154310	TNIK	-0.412966	-0.0211207	0.679632	0.0344182	0.0746984	1.43768e-05	5.1551e-05	24	28	28	C2	Cells. transformed fibroblasts (GTEx)	PrediXcan	0.995728	cells_transformed_fibroblasts	0.999981
4221	ENSG00000180233	ZNRF2	-0.412783	-0.0162035	0.679765	0.0483796	0.0500769	0.000466658	0.00140397	49	54	54	C2	Cells. transformed fibroblasts (GTEx)	PrediXcan	0.995728	cells_transformed_fibroblasts	0.999981
4222	ENSG00000246089	AC016065.1	-0.412644	-0.0160204	0.679867	0.09242	0.249035	2.21074e-17	2.25703e-16	11	12	12	C2	Cells. transformed fibroblasts (GTEx)	PrediXcan	0.995728	cells_transformed_fibroblasts	0.999981
4223	ENSG00000120156	TEK	0.412571	0.0220348	0.679921	0.0401982	0.0759985	9.48775e-06	3.47015e-05	25	31	31	C2	Cells. transformed fibroblasts (GTEx)	PrediXcan	0.995728	cells_transformed_fibroblasts	0.999981
4224	ENSG00000137806	NDUFAF1	-0.412224	-0.0110534	0.680175	0.216506	0.37156	6.33693e-28	1.31152e-26	43	53	53	C2	Cells. transformed fibroblasts (GTEx)	PrediXcan	0.995728	cells_transformed_fibroblasts	0.999981
4225	ENSG00000066379	ZNRD1	0.411217	0.0124689	0.680913	0.120712	0.345385	1.93203e-26	3.65114e-25	132	156	156	C2	Cells. transformed fibroblasts (GTEx)	PrediXcan	0.995728	cells_transformed_fibroblasts	0.999981
4226	ENSG00000231389	HLA-DPA1	-0.411146	-0.00890058	0.680966	0.264333	0.370994	6.68403e-28	1.38126e-26	76	94	94	C2	Cells. transformed fibroblasts (GTEx)	PrediXcan	0.995728	cells_transformed_fibroblasts	0.999981
4227	ENSG00000188488	SERPINA5	-0.411112	-0.0385489	0.68099	0.0137145	0.0271172	0.0104922	0.0268148	12	18	18	C2	Cells. transformed fibroblasts (GTEx)	PrediXcan	0.995728	cells_transformed_fibroblasts	0.999981
4228	ENSG00000148291	SURF2	0.411068	0.0237558	0.681023	0.042182	0.0269088	0.00968846	0.0248533	26	29	29	C2	Cells. transformed fibroblasts (GTEx)	PrediXcan	0.995728	cells_transformed_fibroblasts	0.999981
4229	ENSG00000146409	SLC18B1	0.411062	0.01087	0.681027	0.16001	0.263467	1.33103e-18	1.49112e-17	57	65	65	C2	Cells. transformed fibroblasts (GTEx)	PrediXcan	0.995728	cells_transformed_fibroblasts	0.999981
4230	ENSG00000106392	C1GALT1	0.411031	0.020505	0.68105	0.0454153	0.110933	6.82744e-08	3.13797e-07	17	20	20	C2	Cells. transformed fibroblasts (GTEx)	PrediXcan	0.995728	cells_transformed_fibroblasts	0.999981
4231	ENSG00000013364	MVP	0.410696	0.0140555	0.681296	0.0994708	0.0920809	1.10544e-06	4.46115e-06	43	52	52	C2	Cells. transformed fibroblasts (GTEx)	PrediXcan	0.995728	cells_transformed_fibroblasts	0.999981
4232	ENSG00000165914	TTC7B	-0.410298	-0.005045	0.681587	0.157725	0.0910014	1.48377e-06	5.90276e-06	88	109	109	C2	Cells. transformed fibroblasts (GTEx)	PrediXcan	0.995728	cells_transformed_fibroblasts	0.999981
4233	ENSG00000115556	PLCD4	-0.410177	-0.013665	0.681676	0.0964083	0.216525	3.47106e-15	3.02525e-14	21	26	26	C2	Cells. transformed fibroblasts (GTEx)	PrediXcan	0.995728	cells_transformed_fibroblasts	0.999981
4234	ENSG00000155111	CDK19	-0.410169	-0.0325248	0.681682	0.0176503	0.0721817	1.91459e-05	6.773e-05	21	26	26	C2	Cells. transformed fibroblasts (GTEx)	PrediXcan	0.995728	cells_transformed_fibroblasts	0.999981
4235	ENSG00000181409	AATK	-0.409928	-0.030522	0.681859	0.0272789	0.0735549	1.25859e-05	4.54506e-05	20	22	22	C2	Cells. transformed fibroblasts (GTEx)	PrediXcan	0.995728	cells_transformed_fibroblasts	0.999981
4236	ENSG00000169914	OTUD3	0.409467	0.00530078	0.682197	0.277625	0.292815	2.00769e-21	2.75128e-20	104	123	123	C2	Cells. transformed fibroblasts (GTEx)	PrediXcan	0.995728	cells_transformed_fibroblasts	0.999981
4237	ENSG00000058453	CROCC	0.409259	0.0280027	0.68235	0.0369569	0.439735	3.67213e-36	1.21526e-34	22	39	39	C2	Cells. transformed fibroblasts (GTEx)	PrediXcan	0.995728	cells_transformed_fibroblasts	0.999981
4238	ENSG00000244187	TMEM141	0.409077	0.0727669	0.682484	0.00528607	0.0360643	0.00274551	0.00751423	8	10	10	C2	Cells. transformed fibroblasts (GTEx)	PrediXcan	0.995728	cells_transformed_fibroblasts	0.999981
4239	ENSG00000126464	PRR12	-0.408681	-0.0313626	0.682774	0.0239178	0.146482	3.27669e-10	1.88948e-09	23	28	28	C2	Cells. transformed fibroblasts (GTEx)	PrediXcan	0.995728	cells_transformed_fibroblasts	0.999981
4240	ENSG00000134575	ACP2	-0.408564	-0.0958708	0.682859	0.0108781	0.0173573	0.0331013	0.078668	11	14	14	C2	Cells. transformed fibroblasts (GTEx)	PrediXcan	0.995728	cells_transformed_fibroblasts	0.999981
4241	ENSG00000177239	MAN1B1	-0.408543	-0.0184397	0.682875	0.0648136	0.1443	5.23599e-10	2.9595e-09	15	18	18	C2	Cells. transformed fibroblasts (GTEx)	PrediXcan	0.995728	cells_transformed_fibroblasts	0.999981
4242	ENSG00000154930	ACSS1	0.408248	0.0287433	0.683092	0.0345303	0.100201	3.73699e-07	1.5881e-06	28	40	40	C2	Cells. transformed fibroblasts (GTEx)	PrediXcan	0.995728	cells_transformed_fibroblasts	0.999981
4243	ENSG00000180257	ZNF816	-0.40818	-0.0174086	0.683141	0.0959537	0.0979664	6.48929e-07	2.68772e-06	65	80	80	C2	Cells. transformed fibroblasts (GTEx)	PrediXcan	0.995728	cells_transformed_fibroblasts	0.999981
4244	ENSG00000245573	BDNF-AS	-0.408166	-0.033543	0.683152	0.0133066	0.0305412	0.00605562	0.0159339	8	8	8	C2	Cells. transformed fibroblasts (GTEx)	PrediXcan	0.995728	cells_transformed_fibroblasts	0.999981
4245	ENSG00000268713	AC005261.4	0.407746	0.285585	0.68346	0.000276589	0.0269614	0.0104821	0.0268039	2	2	2	C2	Cells. transformed fibroblasts (GTEx)	PrediXcan	0.995728	cells_transformed_fibroblasts	0.999981
4246	ENSG00000091542	ALKBH5	0.407526	0.0206813	0.683622	0.164465	0.244099	4.75283e-17	4.74279e-16	62	84	84	C2	Cells. transformed fibroblasts (GTEx)	PrediXcan	0.995728	cells_transformed_fibroblasts	0.999981
4247	ENSG00000255198	SNHG9	-0.407433	-0.0112564	0.68369	0.235534	0.495116	2.95081e-41	1.33429e-39	54	74	74	C2	Cells. transformed fibroblasts (GTEx)	PrediXcan	0.995728	cells_transformed_fibroblasts	0.999981
4248	ENSG00000103021	CCDC113	0.407223	0.0228949	0.683844	0.0400323	0.0853939	2.01603e-06	7.91505e-06	42	50	50	C2	Cells. transformed fibroblasts (GTEx)	PrediXcan	0.995728	cells_transformed_fibroblasts	0.999981
4249	ENSG00000197646	PDCD1LG2	-0.407005	-0.0143767	0.684005	0.10269	0.147642	3.4507e-10	1.98397e-09	50	58	58	C2	Cells. transformed fibroblasts (GTEx)	PrediXcan	0.995728	cells_transformed_fibroblasts	0.999981
4250	ENSG00000164056	SPRY1	0.406901	0.0288844	0.684081	0.0472031	0.036321	0.00294593	0.00804348	32	35	35	C2	Cells. transformed fibroblasts (GTEx)	PrediXcan	0.995728	cells_transformed_fibroblasts	0.999981
4251	ENSG00000215252	GOLGA8B	0.406754	0.0172926	0.684189	0.0955457	0.101596	1.91864e-07	8.41462e-07	109	128	128	C2	Cells. transformed fibroblasts (GTEx)	PrediXcan	0.995728	cells_transformed_fibroblasts	0.999981
4252	ENSG00000166128	RAB8B	-0.406471	-0.0122868	0.684396	0.142828	0.0905036	1.69347e-06	6.70586e-06	78	93	93	C2	Cells. transformed fibroblasts (GTEx)	PrediXcan	0.995728	cells_transformed_fibroblasts	0.999981
4253	ENSG00000114491	UMPS	0.406445	0.0388411	0.684415	0.0137542	0.0772003	9.95024e-06	3.63154e-05	7	10	10	C2	Cells. transformed fibroblasts (GTEx)	PrediXcan	0.995728	cells_transformed_fibroblasts	0.999981
4254	ENSG00000120051	CFAP58	0.40494	0.0500244	0.685522	0.00792635	0.0118332	0.0927946	0.201327	18	22	22	C2	Cells. transformed fibroblasts (GTEx)	PrediXcan	0.995728	cells_transformed_fibroblasts	0.999981
4255	ENSG00000164920	OSR2	0.404806	0.0382441	0.68562	0.0140111	0.0144696	0.0608211	0.137442	9	11	11	C2	Cells. transformed fibroblasts (GTEx)	PrediXcan	0.995728	cells_transformed_fibroblasts	0.999981
4256	ENSG00000138035	PNPT1	-0.404732	-0.0167005	0.685674	0.050283	0.0137145	0.0649502	0.145906	29	36	36	C2	Cells. transformed fibroblasts (GTEx)	PrediXcan	0.995728	cells_transformed_fibroblasts	0.999981
4257	ENSG00000230124	ACBD6	-0.404573	-0.0135904	0.685792	0.106941	0.183764	8.10752e-13	5.85871e-12	28	34	34	C2	Cells. transformed fibroblasts (GTEx)	PrediXcan	0.995728	cells_transformed_fibroblasts	0.999981
4258	ENSG00000152926	ZNF117	-0.404553	-0.0108318	0.685806	0.224473	0.347611	2.48054e-26	4.6556e-25	31	33	33	C2	Cells. transformed fibroblasts (GTEx)	PrediXcan	0.995728	cells_transformed_fibroblasts	0.999981
4259	ENSG00000143155	TIPRL	0.404278	0.0262677	0.686008	0.0366089	0.0212917	0.0238106	0.0578832	36	43	43	C2	Cells. transformed fibroblasts (GTEx)	PrediXcan	0.995728	cells_transformed_fibroblasts	0.999981
4260	ENSG00000169583	CLIC3	0.40418	0.0126208	0.68608	0.0970298	0.101412	2.59094e-07	1.11912e-06	85	109	109	C2	Cells. transformed fibroblasts (GTEx)	PrediXcan	0.995728	cells_transformed_fibroblasts	0.999981
4261	ENSG00000134255	CEPT1	-0.404155	-0.0295391	0.686099	0.0245463	0.315961	1.21886e-22	1.83512e-21	10	17	17	C2	Cells. transformed fibroblasts (GTEx)	PrediXcan	0.995728	cells_transformed_fibroblasts	0.999981
4262	ENSG00000233608	TWIST2	0.404148	0.0146429	0.686104	0.0572176	0.21618	6.53197e-15	5.55866e-14	10	12	12	C2	Cells. transformed fibroblasts (GTEx)	PrediXcan	0.995728	cells_transformed_fibroblasts	0.999981
4263	ENSG00000258515	AL355075.2	-0.404124	-0.0156493	0.686122	0.0573775	0.109802	1.06844e-07	4.79642e-07	35	49	49	C2	Cells. transformed fibroblasts (GTEx)	PrediXcan	0.995728	cells_transformed_fibroblasts	0.999981
4264	ENSG00000198612	COPS8	-0.404021	-0.033413	0.686197	0.0159293	0.0484969	0.000575823	0.00171061	61	68	68	C2	Cells. transformed fibroblasts (GTEx)	PrediXcan	0.995728	cells_transformed_fibroblasts	0.999981
4265	ENSG00000259065	AC005520.2	-0.404014	-0.00676271	0.686202	0.38277	0.5707	2.95112e-52	2.71364e-50	35	38	38	C2	Cells. transformed fibroblasts (GTEx)	PrediXcan	0.995728	cells_transformed_fibroblasts	0.999981
4266	ENSG00000165118	C9orf64	0.403684	0.0307603	0.686445	0.0246988	0.100503	3.18575e-07	1.36485e-06	24	28	28	C2	Cells. transformed fibroblasts (GTEx)	PrediXcan	0.995728	cells_transformed_fibroblasts	0.999981
4267	ENSG00000166199	ALKBH3	-0.403611	-0.0356575	0.686499	0.0200353	0.0717048	1.37639e-05	4.947e-05	33	39	39	C2	Cells. transformed fibroblasts (GTEx)	PrediXcan	0.995728	cells_transformed_fibroblasts	0.999981
4268	ENSG00000011566	MAP4K3	-0.403597	-0.0157878	0.686509	0.0405038	0.0649867	4.18741e-05	0.000142503	17	18	18	C2	Cells. transformed fibroblasts (GTEx)	PrediXcan	0.995728	cells_transformed_fibroblasts	0.999981
4269	ENSG00000181350	LRRC75A	-0.403358	-0.0153985	0.686685	0.127488	0.143328	3.36167e-10	1.93441e-09	52	67	67	C2	Cells. transformed fibroblasts (GTEx)	PrediXcan	0.995728	cells_transformed_fibroblasts	0.999981
4270	ENSG00000114735	HEMK1	-0.40321	-0.0118358	0.686794	0.13106	0.16379	1.54576e-11	1.00087e-10	228	269	269	C2	Cells. transformed fibroblasts (GTEx)	PrediXcan	0.995728	cells_transformed_fibroblasts	0.999981
4271	ENSG00000025800	KPNA6	0.403129	0.0183355	0.686853	0.0566965	0.17701	4.79149e-12	3.2355e-11	16	20	20	C2	Cells. transformed fibroblasts (GTEx)	PrediXcan	0.995728	cells_transformed_fibroblasts	0.999981
4272	ENSG00000198677	TTC37	0.402838	0.0140586	0.687067	0.096619	0.0841206	2.8218e-06	1.08936e-05	46	52	52	C2	Cells. transformed fibroblasts (GTEx)	PrediXcan	0.995728	cells_transformed_fibroblasts	0.999981
4273	ENSG00000183793	NPIPA5	-0.402476	-0.0138446	0.687334	0.147609	0.414769	3.03902e-32	8.27785e-31	51	64	64	C2	Cells. transformed fibroblasts (GTEx)	PrediXcan	0.995728	cells_transformed_fibroblasts	0.999981
4274	ENSG00000152154	TMEM178A	0.402428	0.0222831	0.687369	0.092175	0.0159025	0.0474693	0.109602	53	65	65	C2	Cells. transformed fibroblasts (GTEx)	PrediXcan	0.995728	cells_transformed_fibroblasts	0.999981
4275	ENSG00000229358	DPY19L1P1	0.402355	0.0139247	0.687423	0.0877943	0.215745	6.63935e-15	5.64654e-14	48	59	59	C2	Cells. transformed fibroblasts (GTEx)	PrediXcan	0.995728	cells_transformed_fibroblasts	0.999981
4276	ENSG00000164237	CMBL	0.40212	0.00701274	0.687596	0.0492207	0.0503081	0.000455141	0.00137173	47	55	55	C2	Cells. transformed fibroblasts (GTEx)	PrediXcan	0.995728	cells_transformed_fibroblasts	0.999981
4277	ENSG00000123179	EBPL	-0.402013	-0.00825845	0.687674	0.305972	0.444086	2.36369e-35	7.53138e-34	50	61	61	C2	Cells. transformed fibroblasts (GTEx)	PrediXcan	0.995728	cells_transformed_fibroblasts	0.999981
4278	ENSG00000177646	ACAD9	0.401973	0.0157753	0.687704	0.08359	0.153798	1.23534e-10	7.37811e-10	135	157	157	C2	Cells. transformed fibroblasts (GTEx)	PrediXcan	0.995728	cells_transformed_fibroblasts	0.999981
4279	ENSG00000156265	MAP3K7CL	0.401899	0.0228708	0.687758	0.0318027	0.106743	1.33859e-07	5.94683e-07	10	11	11	C2	Cells. transformed fibroblasts (GTEx)	PrediXcan	0.995728	cells_transformed_fibroblasts	0.999981
4280	ENSG00000164300	SERINC5	-0.401572	-0.0363602	0.687999	0.0137797	0.167442	1.08977e-11	7.15768e-11	10	13	13	C2	Cells. transformed fibroblasts (GTEx)	PrediXcan	0.995728	cells_transformed_fibroblasts	0.999981
4281	ENSG00000186272	ZNF17	-0.401255	-0.00910188	0.688232	0.212769	0.171348	9.1621e-12	6.05548e-11	98	118	118	C2	Cells. transformed fibroblasts (GTEx)	PrediXcan	0.995728	cells_transformed_fibroblasts	0.999981
4282	ENSG00000165379	LRFN5	0.401099	0.0143065	0.688347	0.108421	0.233795	3.10963e-16	2.94233e-15	27	33	33	C2	Cells. transformed fibroblasts (GTEx)	PrediXcan	0.995728	cells_transformed_fibroblasts	0.999981
4283	ENSG00000182986	ZNF320	0.400773	0.0128301	0.688587	0.139337	0.254316	1.24835e-17	1.29779e-16	25	34	34	C2	Cells. transformed fibroblasts (GTEx)	PrediXcan	0.995728	cells_transformed_fibroblasts	0.999981
4284	ENSG00000187498	COL4A1	-0.40009	-0.0221779	0.68909	0.0387777	0.129659	5.78263e-09	2.95958e-08	20	28	28	C2	Cells. transformed fibroblasts (GTEx)	PrediXcan	0.995728	cells_transformed_fibroblasts	0.999981
4285	ENSG00000110660	SLC35F2	0.399815	0.0255379	0.689293	0.028358	0.0702341	2.74233e-05	9.52169e-05	24	35	35	C2	Cells. transformed fibroblasts (GTEx)	PrediXcan	0.995728	cells_transformed_fibroblasts	0.999981
4286	ENSG00000167136	ENDOG	-0.399768	-0.0170486	0.689327	0.0553552	0.154998	1.13307e-10	6.79096e-10	16	21	21	C2	Cells. transformed fibroblasts (GTEx)	PrediXcan	0.995728	cells_transformed_fibroblasts	0.999981
4287	ENSG00000140543	DET1	-0.399583	-0.0217277	0.689463	0.0420694	0.118546	1.90176e-08	9.21031e-08	32	40	40	C2	Cells. transformed fibroblasts (GTEx)	PrediXcan	0.995728	cells_transformed_fibroblasts	0.999981
4288	ENSG00000205078	SYCE1L	-0.399452	-0.0196141	0.68956	0.0418204	0.205099	4.7741e-14	3.81844e-13	19	26	26	C2	Cells. transformed fibroblasts (GTEx)	PrediXcan	0.995728	cells_transformed_fibroblasts	0.999981
4289	ENSG00000188428	BLOC1S5	-0.399215	-0.0173558	0.689735	0.0646947	0.129599	3.83425e-09	1.99594e-08	28	36	36	C2	Cells. transformed fibroblasts (GTEx)	PrediXcan	0.995728	cells_transformed_fibroblasts	0.999981
4290	ENSG00000232859	LYRM9	0.399173	0.0292877	0.689766	0.0203223	0.0525692	0.000307814	0.000948148	17	20	20	C2	Cells. transformed fibroblasts (GTEx)	PrediXcan	0.995728	cells_transformed_fibroblasts	0.999981
4291	ENSG00000243678	NME2	-0.398609	-0.0108403	0.690181	0.145618	0.412309	2.20944e-33	6.38641e-32	32	39	39	C2	Cells. transformed fibroblasts (GTEx)	PrediXcan	0.995728	cells_transformed_fibroblasts	0.999981
4292	ENSG00000204580	DDR1	0.398569	0.014523	0.690211	0.074806	0.135661	2.16505e-09	1.15782e-08	108	122	122	C2	Cells. transformed fibroblasts (GTEx)	PrediXcan	0.995728	cells_transformed_fibroblasts	0.999981
4293	ENSG00000115255	REEP6	-0.398524	-0.0381552	0.690244	0.0172109	0.0778088	9.09278e-06	3.33013e-05	15	21	21	C2	Cells. transformed fibroblasts (GTEx)	PrediXcan	0.995728	cells_transformed_fibroblasts	0.999981
4294	ENSG00000143630	HCN3	0.398398	0.0258557	0.690337	0.0219192	0.125268	1.09654e-08	5.45723e-08	12	16	16	C2	Cells. transformed fibroblasts (GTEx)	PrediXcan	0.995728	cells_transformed_fibroblasts	0.999981
4295	ENSG00000161526	SAP30BP	0.398067	0.0297184	0.690581	0.0166301	0.0118877	0.0901841	0.196098	32	38	38	C2	Cells. transformed fibroblasts (GTEx)	PrediXcan	0.995728	cells_transformed_fibroblasts	0.999981
4296	ENSG00000161996	WDR90	0.397995	0.0130681	0.690634	0.160046	0.237946	4.74777e-17	4.74119e-16	38	44	44	C2	Cells. transformed fibroblasts (GTEx)	PrediXcan	0.995728	cells_transformed_fibroblasts	0.999981
4297	ENSG00000082074	FYB1	0.397783	0.00876076	0.69079	0.125127	0.0312547	0.005836	0.0154004	120	141	141	C2	Cells. transformed fibroblasts (GTEx)	PrediXcan	0.995728	cells_transformed_fibroblasts	0.999981
4298	ENSG00000234127	TRIM26	0.397706	0.0136538	0.690847	0.0694473	0.0913788	1.17146e-06	4.72065e-06	74	89	89	C2	Cells. transformed fibroblasts (GTEx)	PrediXcan	0.995728	cells_transformed_fibroblasts	0.999981
4299	ENSG00000173705	SUSD5	0.397425	0.0126963	0.691054	0.137035	0.236508	1.66527e-16	1.59999e-15	35	42	42	C2	Cells. transformed fibroblasts (GTEx)	PrediXcan	0.995728	cells_transformed_fibroblasts	0.999981
4300	ENSG00000048649	RSF1	-0.397177	-0.0157228	0.691237	0.0416005	0.0185008	0.0350399	0.0829013	48	65	65	C2	Cells. transformed fibroblasts (GTEx)	PrediXcan	0.995728	cells_transformed_fibroblasts	0.999981
4301	ENSG00000154743	TSEN2	-0.396836	-0.0120922	0.691489	0.10741	0.184519	8.56768e-13	6.16198e-12	28	32	32	C2	Cells. transformed fibroblasts (GTEx)	PrediXcan	0.995728	cells_transformed_fibroblasts	0.999981
4302	ENSG00000248334	WHAMMP2	-0.396677	-0.0189017	0.691606	0.0217175	0.442407	3.98032e-36	1.31408e-34	28	46	46	C2	Cells. transformed fibroblasts (GTEx)	PrediXcan	0.995728	cells_transformed_fibroblasts	0.999981
4303	ENSG00000146677	AC004453.1	-0.396655	-0.026311	0.691622	0.0139884	0.0101318	0.118906	0.251331	20	24	24	C2	Cells. transformed fibroblasts (GTEx)	PrediXcan	0.995728	cells_transformed_fibroblasts	0.999981
4304	ENSG00000173950	XXYLT1	-0.396627	-0.018126	0.691643	0.0534605	0.102036	3.53119e-07	1.50579e-06	27	31	31	C2	Cells. transformed fibroblasts (GTEx)	PrediXcan	0.995728	cells_transformed_fibroblasts	0.999981
4305	ENSG00000115339	GALNT3	0.396545	0.0156679	0.691703	0.0934091	0.0937496	1.18856e-06	4.78251e-06	45	55	55	C2	Cells. transformed fibroblasts (GTEx)	PrediXcan	0.995728	cells_transformed_fibroblasts	0.999981
4306	ENSG00000162738	VANGL2	0.395894	0.0288812	0.692183	0.0177448	0.0591326	0.000123947	0.000397425	12	13	13	C2	Cells. transformed fibroblasts (GTEx)	PrediXcan	0.995728	cells_transformed_fibroblasts	0.999981
4307	ENSG00000213903	LTB4R	0.395836	0.0213432	0.692226	0.0396056	0.0821864	3.31277e-06	1.26571e-05	28	36	36	C2	Cells. transformed fibroblasts (GTEx)	PrediXcan	0.995728	cells_transformed_fibroblasts	0.999981
4308	ENSG00000233927	RPS28	-0.39545	-0.0159423	0.692511	0.110676	0.384848	3.87809e-30	9.22461e-29	40	54	54	C2	Cells. transformed fibroblasts (GTEx)	PrediXcan	0.995728	cells_transformed_fibroblasts	0.999981
4309	ENSG00000135916	ITM2C	0.395432	0.0227593	0.692524	0.0382879	0.104966	2.09808e-07	9.1693e-07	24	29	29	C2	Cells. transformed fibroblasts (GTEx)	PrediXcan	0.995728	cells_transformed_fibroblasts	0.999981
4310	ENSG00000186806	VSIG10L	0.395301	0.0137056	0.692621	0.115842	0.0402985	0.00161664	0.0045491	81	103	103	C2	Cells. transformed fibroblasts (GTEx)	PrediXcan	0.995728	cells_transformed_fibroblasts	0.999981
4311	ENSG00000188613	NANOS1	0.395271	0.060479	0.692643	0.00613016	0.057141	0.00015678	0.000498156	4	7	7	C2	Cells. transformed fibroblasts (GTEx)	PrediXcan	0.995728	cells_transformed_fibroblasts	0.999981
4312	ENSG00000140511	HAPLN3	0.394928	0.0587962	0.692896	0.0230954	0.0907988	1.48584e-06	5.90928e-06	20	25	25	C2	Cells. transformed fibroblasts (GTEx)	PrediXcan	0.995728	cells_transformed_fibroblasts	0.999981
4313	ENSG00000163513	TGFBR2	0.394603	0.0333961	0.693136	0.0226752	0.0174274	0.0405466	0.0949947	27	30	30	C2	Cells. transformed fibroblasts (GTEx)	PrediXcan	0.995728	cells_transformed_fibroblasts	0.999981
4314	ENSG00000104231	ZFAND1	-0.394521	-0.0313474	0.693196	0.0191484	0.113752	6.00951e-08	2.77788e-07	44	53	53	C2	Cells. transformed fibroblasts (GTEx)	PrediXcan	0.995728	cells_transformed_fibroblasts	0.999981
4315	ENSG00000166002	SMCO4	-0.394391	-0.0188942	0.693292	0.0714537	0.0433226	0.00112087	0.00321276	46	56	56	C2	Cells. transformed fibroblasts (GTEx)	PrediXcan	0.995728	cells_transformed_fibroblasts	0.999981
4316	ENSG00000125772	GPCPD1	0.394371	0.0279399	0.693307	0.0240519	0.0949137	5.98293e-07	2.48778e-06	11	15	15	C2	Cells. transformed fibroblasts (GTEx)	PrediXcan	0.995728	cells_transformed_fibroblasts	0.999981
4317	ENSG00000124440	HIF3A	0.394104	0.0151853	0.693504	0.0745099	0.0933649	1.05509e-06	4.26548e-06	86	107	107	C2	Cells. transformed fibroblasts (GTEx)	PrediXcan	0.995728	cells_transformed_fibroblasts	0.999981
4318	ENSG00000161921	CXCL16	0.393635	0.01046	0.693851	0.189732	0.458177	1.19319e-36	4.01669e-35	32	38	38	C2	Cells. transformed fibroblasts (GTEx)	PrediXcan	0.995728	cells_transformed_fibroblasts	0.999981
4319	ENSG00000204851	PNMA8B	-0.393562	-0.0229297	0.693904	0.0153892	0.0163995	0.0472072	0.109033	30	39	39	C2	Cells. transformed fibroblasts (GTEx)	PrediXcan	0.995728	cells_transformed_fibroblasts	0.999981
4320	ENSG00000178028	DMAP1	0.393491	0.0263701	0.693957	0.0296331	0.0712447	2.28448e-05	8.00503e-05	17	19	19	C2	Cells. transformed fibroblasts (GTEx)	PrediXcan	0.995728	cells_transformed_fibroblasts	0.999981
4321	ENSG00000185070	FLRT2	0.393394	0.0238039	0.694028	0.0394255	0.197605	1.69084e-13	1.28988e-12	11	12	12	C2	Cells. transformed fibroblasts (GTEx)	PrediXcan	0.995728	cells_transformed_fibroblasts	0.999981
4322	ENSG00000138095	LRPPRC	-0.392694	-0.0143309	0.694545	0.083694	0.401716	2.58249e-32	7.07654e-31	52	69	69	C2	Cells. transformed fibroblasts (GTEx)	PrediXcan	0.995728	cells_transformed_fibroblasts	0.999981
4323	ENSG00000132670	PTPRA	0.392504	0.0482297	0.694686	0.0107609	0.011962	0.0842802	0.184672	14	17	17	C2	Cells. transformed fibroblasts (GTEx)	PrediXcan	0.995728	cells_transformed_fibroblasts	0.999981
4324	ENSG00000071054	MAP4K4	-0.392103	-0.0276177	0.694982	0.0278429	0.0397939	0.00190866	0.00531515	55	64	64	C2	Cells. transformed fibroblasts (GTEx)	PrediXcan	0.995728	cells_transformed_fibroblasts	0.999981
4325	ENSG00000168002	POLR2G	0.391961	0.0133872	0.695087	0.036412	0.0356104	0.00314885	0.00857191	40	46	46	C2	Cells. transformed fibroblasts (GTEx)	PrediXcan	0.995728	cells_transformed_fibroblasts	0.999981
4326	ENSG00000141076	UTP4	0.391571	0.0111818	0.695375	0.154499	0.316833	4.41528e-24	7.31485e-23	28	35	35	C2	Cells. transformed fibroblasts (GTEx)	PrediXcan	0.995728	cells_transformed_fibroblasts	0.999981
4327	ENSG00000102753	KPNA3	-0.391538	-0.0383908	0.6954	0.0240625	0.028741	0.00785076	0.0204066	15	21	21	C2	Cells. transformed fibroblasts (GTEx)	PrediXcan	0.995728	cells_transformed_fibroblasts	0.999981
4328	ENSG00000169258	GPRIN1	-0.391405	-0.0106635	0.695498	0.0405214	0.0591449	0.000128918	0.000412882	45	55	55	C2	Cells. transformed fibroblasts (GTEx)	PrediXcan	0.995728	cells_transformed_fibroblasts	0.999981
4329	ENSG00000137955	RABGGTB	-0.39105	-0.0359448	0.69576	0.0117374	0.0311505	0.00594708	0.0156634	50	55	55	C2	Cells. transformed fibroblasts (GTEx)	PrediXcan	0.995728	cells_transformed_fibroblasts	0.999981
4330	ENSG00000139410	SDSL	0.39099	0.0207731	0.695805	0.0813324	0.158546	8.68206e-11	5.27273e-10	21	21	21	C2	Cells. transformed fibroblasts (GTEx)	PrediXcan	0.995728	cells_transformed_fibroblasts	0.999981
4331	ENSG00000033050	ABCF2	-0.390922	-0.0430792	0.695855	0.009415	0.0261831	0.0114191	0.0290499	5	5	5	C2	Cells. transformed fibroblasts (GTEx)	PrediXcan	0.995728	cells_transformed_fibroblasts	0.999981
4332	ENSG00000158792	SPATA2L	0.390768	0.0865151	0.695968	0.00328941	0.0674886	4.00598e-05	0.000136805	4	10	10	C2	Cells. transformed fibroblasts (GTEx)	PrediXcan	0.995728	cells_transformed_fibroblasts	0.999981
4333	ENSG00000090372	STRN4	-0.390324	-0.0123427	0.696297	0.117627	0.262611	2.45827e-18	2.69878e-17	23	32	32	C2	Cells. transformed fibroblasts (GTEx)	PrediXcan	0.995728	cells_transformed_fibroblasts	0.999981
4334	ENSG00000138398	PPIG	0.389965	0.0581428	0.696563	0.00317454	0.0115095	0.0970299	0.209388	12	16	16	C2	Cells. transformed fibroblasts (GTEx)	PrediXcan	0.995728	cells_transformed_fibroblasts	0.999981
4335	ENSG00000214765	SEPT7P2	-0.389902	-0.109623	0.696609	0.00121917	0.0244456	0.0150436	0.0375979	2	3	3	C2	Cells. transformed fibroblasts (GTEx)	PrediXcan	0.995728	cells_transformed_fibroblasts	0.999981
4336	ENSG00000103710	RASL12	-0.389661	-0.092689	0.696787	0.00186855	0.042182	0.00112327	0.00321831	6	8	8	C2	Cells. transformed fibroblasts (GTEx)	PrediXcan	0.995728	cells_transformed_fibroblasts	0.999981
4337	ENSG00000150991	UBC	0.389464	0.0195589	0.696933	0.0366042	0.0132637	0.0743533	0.165161	38	47	47	C2	Cells. transformed fibroblasts (GTEx)	PrediXcan	0.995728	cells_transformed_fibroblasts	0.999981
4338	ENSG00000149187	CELF1	-0.389325	-0.0560049	0.697036	0.00486773	0.0121594	0.0839766	0.184133	26	36	36	C2	Cells. transformed fibroblasts (GTEx)	PrediXcan	0.995728	cells_transformed_fibroblasts	0.999981
4339	ENSG00000151208	DLG5	0.389303	0.0122914	0.697052	0.121836	0.276753	7.26147e-20	9.01989e-19	18	21	21	C2	Cells. transformed fibroblasts (GTEx)	PrediXcan	0.995728	cells_transformed_fibroblasts	0.999981
4340	ENSG00000168255	POLR2J3	0.389048	0.0136236	0.697241	0.131026	0.120214	1.82271e-08	8.84311e-08	88	109	109	C2	Cells. transformed fibroblasts (GTEx)	PrediXcan	0.995728	cells_transformed_fibroblasts	0.999981
4341	ENSG00000233251	AC007743.1	-0.388948	-0.0122621	0.697314	0.103269	0.260302	9.94833e-19	1.1246e-17	33	40	40	C2	Cells. transformed fibroblasts (GTEx)	PrediXcan	0.995728	cells_transformed_fibroblasts	0.999981
4342	ENSG00000066117	SMARCD1	0.388552	0.0381997	0.697608	0.0126604	0.0629313	7.36093e-05	0.000242608	18	24	24	C2	Cells. transformed fibroblasts (GTEx)	PrediXcan	0.995728	cells_transformed_fibroblasts	0.999981
4343	ENSG00000099377	HSD3B7	-0.388492	-0.0189467	0.697652	0.082698	0.262805	1.57859e-18	1.76413e-17	29	39	39	C2	Cells. transformed fibroblasts (GTEx)	PrediXcan	0.995728	cells_transformed_fibroblasts	0.999981
4344	ENSG00000133872	SARAF	0.38791	0.0133545	0.698082	0.173715	0.223619	1.28411e-15	1.16206e-14	53	62	62	C2	Cells. transformed fibroblasts (GTEx)	PrediXcan	0.995728	cells_transformed_fibroblasts	0.999981
4345	ENSG00000100350	FOXRED2	0.387507	0.000883735	0.698381	0.135817	0.215597	2.07165e-15	1.84549e-14	52	60	60	C2	Cells. transformed fibroblasts (GTEx)	PrediXcan	0.995728	cells_transformed_fibroblasts	0.999981
4346	ENSG00000140367	UBE2Q2	0.387361	0.0150819	0.698489	0.0686497	0.0743894	1.32951e-05	4.78728e-05	39	46	46	C2	Cells. transformed fibroblasts (GTEx)	PrediXcan	0.995728	cells_transformed_fibroblasts	0.999981
4347	ENSG00000146457	WTAP	-0.387173	-0.0220595	0.698628	0.0267251	0.0645483	5.24434e-05	0.000176283	26	28	28	C2	Cells. transformed fibroblasts (GTEx)	PrediXcan	0.995728	cells_transformed_fibroblasts	0.999981
4348	ENSG00000186446	ZNF501	0.386738	0.0202473	0.69895	0.0554845	0.139356	8.44785e-10	4.71079e-09	13	14	14	C2	Cells. transformed fibroblasts (GTEx)	PrediXcan	0.995728	cells_transformed_fibroblasts	0.999981
4349	ENSG00000184220	CMSS1	0.386637	0.00837522	0.699025	0.143718	0.0893635	1.23998e-06	4.97626e-06	103	125	125	C2	Cells. transformed fibroblasts (GTEx)	PrediXcan	0.995728	cells_transformed_fibroblasts	0.999981
4350	ENSG00000101052	IFT52	0.385794	0.00992858	0.69965	0.19596	0.375151	4.20883e-29	9.34605e-28	57	69	69	C2	Cells. transformed fibroblasts (GTEx)	PrediXcan	0.995728	cells_transformed_fibroblasts	0.999981
4351	ENSG00000169071	ROR2	-0.385581	-0.0307637	0.699807	0.0333138	0.0270861	0.00860297	0.0222521	36	38	38	C2	Cells. transformed fibroblasts (GTEx)	PrediXcan	0.995728	cells_transformed_fibroblasts	0.999981
4352	ENSG00000160075	SSU72	-0.385341	-0.0297191	0.699985	0.0231169	0.0339913	0.0036227	0.00977251	11	13	13	C2	Cells. transformed fibroblasts (GTEx)	PrediXcan	0.995728	cells_transformed_fibroblasts	0.999981
4353	ENSG00000156411	C14orf2	-0.384855	-0.0148196	0.700345	0.0783603	0.0920194	8.82123e-07	3.59488e-06	140	153	153	C2	Cells. transformed fibroblasts (GTEx)	PrediXcan	0.995728	cells_transformed_fibroblasts	0.999981
4354	ENSG00000145246	ATP10D	-0.384833	-0.0197649	0.700361	0.0415491	0.0886214	1.69223e-06	6.70288e-06	26	31	31	C2	Cells. transformed fibroblasts (GTEx)	PrediXcan	0.995728	cells_transformed_fibroblasts	0.999981
4355	ENSG00000147526	TACC1	-0.384763	-0.0165505	0.700413	0.0373412	0.0451525	0.000832246	0.00241837	41	51	51	C2	Cells. transformed fibroblasts (GTEx)	PrediXcan	0.995728	cells_transformed_fibroblasts	0.999981
4356	ENSG00000141504	SAT2	0.384363	0.0376022	0.700709	0.0166503	0.0399353	0.00153669	0.0043366	6	11	11	C2	Cells. transformed fibroblasts (GTEx)	PrediXcan	0.995728	cells_transformed_fibroblasts	0.999981
4357	ENSG00000103111	MON1B	-0.384105	-0.0526276	0.700901	0.00597562	0.0199037	0.02551	0.0616858	16	21	21	C2	Cells. transformed fibroblasts (GTEx)	PrediXcan	0.995728	cells_transformed_fibroblasts	0.999981
4358	ENSG00000148225	WDR31	-0.383563	-0.0102856	0.701302	0.176771	0.207741	2.88686e-14	2.33764e-13	58	65	65	C2	Cells. transformed fibroblasts (GTEx)	PrediXcan	0.995728	cells_transformed_fibroblasts	0.999981
4359	ENSG00000148848	ADAM12	-0.382952	-0.0149796	0.701755	0.0763973	0.065471	4.6872e-05	0.000158645	53	61	61	C2	Cells. transformed fibroblasts (GTEx)	PrediXcan	0.995728	cells_transformed_fibroblasts	0.999981
4360	ENSG00000228409	CCT6P1	-0.382908	-0.00270482	0.701788	0.0478121	0.0424091	0.00118238	0.00337988	29	39	39	C2	Cells. transformed fibroblasts (GTEx)	PrediXcan	0.995728	cells_transformed_fibroblasts	0.999981
4361	ENSG00000196730	DAPK1	0.382489	0.0301081	0.702099	0.0306871	0.0649134	5.0492e-05	0.00017014	48	55	55	C2	Cells. transformed fibroblasts (GTEx)	PrediXcan	0.995728	cells_transformed_fibroblasts	0.999981
4362	ENSG00000160117	ANKLE1	0.382376	0.0185717	0.702183	0.149764	0.241722	6.97392e-17	6.87902e-16	49	63	63	C2	Cells. transformed fibroblasts (GTEx)	PrediXcan	0.995728	cells_transformed_fibroblasts	0.999981
4363	ENSG00000125885	MCM8	0.381911	0.0157637	0.702527	0.0595144	0.230377	1.4534e-16	1.40529e-15	11	14	14	C2	Cells. transformed fibroblasts (GTEx)	PrediXcan	0.995728	cells_transformed_fibroblasts	0.999981
4364	ENSG00000011258	MBTD1	-0.381817	-0.0173909	0.702597	0.028747	0.0165171	0.0461804	0.106878	33	41	41	C2	Cells. transformed fibroblasts (GTEx)	PrediXcan	0.995728	cells_transformed_fibroblasts	0.999981
4365	ENSG00000198920	KIAA0753	-0.381289	-0.0167281	0.702989	0.057541	0.158825	5.94907e-11	3.65507e-10	18	24	24	C2	Cells. transformed fibroblasts (GTEx)	PrediXcan	0.995728	cells_transformed_fibroblasts	0.999981
4366	ENSG00000250786	SNHG18	-0.381207	-0.00718297	0.70305	0.31506	0.491103	5.87084e-41	2.59472e-39	118	136	136	C2	Cells. transformed fibroblasts (GTEx)	PrediXcan	0.995728	cells_transformed_fibroblasts	0.999981
4367	ENSG00000047188	YTHDC2	0.381152	0.00482367	0.70309	0.0633485	0.146472	3.58991e-10	2.05625e-09	35	50	50	C2	Cells. transformed fibroblasts (GTEx)	PrediXcan	0.995728	cells_transformed_fibroblasts	0.999981
4368	ENSG00000171552	BCL2L1	-0.381025	-0.00802851	0.703185	0.0870647	0.0283846	0.00788616	0.0204902	93	111	111	C2	Cells. transformed fibroblasts (GTEx)	PrediXcan	0.995728	cells_transformed_fibroblasts	0.999981
4369	ENSG00000171631	P2RY6	0.380905	0.0175964	0.703274	0.0431788	0.121192	1.7118e-08	8.31818e-08	13	15	15	C2	Cells. transformed fibroblasts (GTEx)	PrediXcan	0.995728	cells_transformed_fibroblasts	0.999981
4370	ENSG00000150403	TMCO3	-0.380822	-0.0247428	0.703336	0.020275	0.0701208	3.00771e-05	0.000103826	20	28	28	C2	Cells. transformed fibroblasts (GTEx)	PrediXcan	0.995728	cells_transformed_fibroblasts	0.999981
4371	ENSG00000244300	GATA2-AS1	-0.380575	-0.0275035	0.703519	0.0132898	0.0317116	0.00513538	0.0136356	19	25	25	C2	Cells. transformed fibroblasts (GTEx)	PrediXcan	0.995728	cells_transformed_fibroblasts	0.999981
4372	ENSG00000173918	C1QTNF1	-0.38045	-0.015433	0.703612	0.0707986	0.195262	9.90633e-14	7.71612e-13	27	33	33	C2	Cells. transformed fibroblasts (GTEx)	PrediXcan	0.995728	cells_transformed_fibroblasts	0.999981
4373	ENSG00000164073	MFSD8	-0.380446	-0.0364204	0.703614	0.0260761	0.0118968	0.0916264	0.198981	39	43	43	C2	Cells. transformed fibroblasts (GTEx)	PrediXcan	0.995728	cells_transformed_fibroblasts	0.999981
4374	ENSG00000059691	GATB	-0.380155	-0.0776257	0.70383	0.00247004	0.0179416	0.0366247	0.0864418	4	8	8	C2	Cells. transformed fibroblasts (GTEx)	PrediXcan	0.995728	cells_transformed_fibroblasts	0.999981
4375	ENSG00000197321	SVIL	0.380149	0.0107332	0.703835	0.173567	0.271563	2.85082e-19	3.36137e-18	46	56	56	C2	Cells. transformed fibroblasts (GTEx)	PrediXcan	0.995728	cells_transformed_fibroblasts	0.999981
4376	ENSG00000069696	DRD4	0.380084	0.0199812	0.703883	0.0330622	0.0547803	0.000204909	0.000643468	14	17	17	C2	Cells. transformed fibroblasts (GTEx)	PrediXcan	0.995728	cells_transformed_fibroblasts	0.999981
4377	ENSG00000171105	INSR	-0.380063	-0.013713	0.703899	0.129633	0.137286	1.1062e-09	6.10639e-09	78	97	97	C2	Cells. transformed fibroblasts (GTEx)	PrediXcan	0.995728	cells_transformed_fibroblasts	0.999981
4378	ENSG00000186448	ZNF197	-0.379983	-0.0309977	0.703958	0.0134154	0.0940005	7.98099e-07	3.26313e-06	10	15	15	C2	Cells. transformed fibroblasts (GTEx)	PrediXcan	0.995728	cells_transformed_fibroblasts	0.999981
4379	ENSG00000100784	RPS6KA5	0.379606	0.0555268	0.704238	0.0137252	0.0599416	0.000110145	0.000354914	11	12	12	C2	Cells. transformed fibroblasts (GTEx)	PrediXcan	0.995728	cells_transformed_fibroblasts	0.999981
4380	ENSG00000198933	TBKBP1	0.379456	0.00815179	0.704349	0.29582	0.533094	2.68819e-46	1.70513e-44	37	46	46	C2	Cells. transformed fibroblasts (GTEx)	PrediXcan	0.995728	cells_transformed_fibroblasts	0.999981
4381	ENSG00000187049	TMEM216	-0.379417	-0.0206967	0.704378	0.0443341	0.223517	2.47603e-15	2.18583e-14	22	32	32	C2	Cells. transformed fibroblasts (GTEx)	PrediXcan	0.995728	cells_transformed_fibroblasts	0.999981
4382	ENSG00000015532	XYLT2	-0.379254	-0.0302388	0.704499	0.0186269	0.0969368	7.32804e-07	3.01325e-06	17	20	20	C2	Cells. transformed fibroblasts (GTEx)	PrediXcan	0.995728	cells_transformed_fibroblasts	0.999981
4383	ENSG00000179406	LINC00174	0.378985	0.0112501	0.704699	0.148748	0.240841	2.06372e-17	2.11323e-16	40	46	46	C2	Cells. transformed fibroblasts (GTEx)	PrediXcan	0.995728	cells_transformed_fibroblasts	0.999981
4384	ENSG00000133706	LARS	0.378965	0.00999107	0.704714	0.172654	0.39505	3.59594e-31	9.12371e-30	172	198	198	C2	Cells. transformed fibroblasts (GTEx)	PrediXcan	0.995728	cells_transformed_fibroblasts	0.999981
4385	ENSG00000163939	PBRM1	-0.378833	-0.0213279	0.704812	0.025502	0.0533949	0.000270653	0.000838014	28	36	36	C2	Cells. transformed fibroblasts (GTEx)	PrediXcan	0.995728	cells_transformed_fibroblasts	0.999981
4386	ENSG00000155363	MOV10	-0.378658	-0.0205806	0.704941	0.0466377	0.0354331	0.00330449	0.00896886	60	69	69	C2	Cells. transformed fibroblasts (GTEx)	PrediXcan	0.995728	cells_transformed_fibroblasts	0.999981
4387	ENSG00000137103	TMEM8B	-0.377988	-0.0104296	0.705439	0.111893	0.224017	2.59496e-15	2.2864e-14	43	51	51	C2	Cells. transformed fibroblasts (GTEx)	PrediXcan	0.995728	cells_transformed_fibroblasts	0.999981
4388	ENSG00000104343	UBE2W	0.37779	0.0252859	0.705587	0.0385393	0.10248	2.21526e-07	9.65373e-07	2	3	3	C2	Cells. transformed fibroblasts (GTEx)	PrediXcan	0.995728	cells_transformed_fibroblasts	0.999981
4389	ENSG00000227354	RBM26-AS1	-0.377763	-0.00890826	0.705606	0.228583	0.393007	1.67909e-30	4.13019e-29	40	41	41	C2	Cells. transformed fibroblasts (GTEx)	PrediXcan	0.995728	cells_transformed_fibroblasts	0.999981
4390	ENSG00000108826	MRPL27	-0.377742	-0.0473885	0.705622	0.00864021	0.030269	0.00644427	0.0169176	9	12	12	C2	Cells. transformed fibroblasts (GTEx)	PrediXcan	0.995728	cells_transformed_fibroblasts	0.999981
4391	ENSG00000152433	ZNF547	-0.377698	-0.02306	0.705655	0.0488831	0.0465134	0.000609614	0.00180435	49	66	66	C2	Cells. transformed fibroblasts (GTEx)	PrediXcan	0.995728	cells_transformed_fibroblasts	0.999981
4392	ENSG00000181135	ZNF707	0.377528	0.0158109	0.705781	0.0717532	0.158562	8.71267e-11	5.28898e-10	32	36	36	C2	Cells. transformed fibroblasts (GTEx)	PrediXcan	0.995728	cells_transformed_fibroblasts	0.999981
4393	ENSG00000064652	SNX24	0.377003	0.0202804	0.706171	0.0555915	0.0764813	7.44147e-06	2.75792e-05	44	54	54	C2	Cells. transformed fibroblasts (GTEx)	PrediXcan	0.995728	cells_transformed_fibroblasts	0.999981
4394	ENSG00000143028	SYPL2	-0.376855	-0.0383201	0.706281	0.0128866	0.0373479	0.00252146	0.00692455	24	36	36	C2	Cells. transformed fibroblasts (GTEx)	PrediXcan	0.995728	cells_transformed_fibroblasts	0.999981
4395	ENSG00000166130	IKBIP	0.376776	0.0164225	0.70634	0.0714431	0.194653	2.72451e-13	2.04316e-12	29	33	33	C2	Cells. transformed fibroblasts (GTEx)	PrediXcan	0.995728	cells_transformed_fibroblasts	0.999981
4396	ENSG00000104883	PEX11G	0.376694	0.0124387	0.706401	0.119189	0.244928	2.50677e-17	2.54598e-16	23	29	29	C2	Cells. transformed fibroblasts (GTEx)	PrediXcan	0.995728	cells_transformed_fibroblasts	0.999981
4397	ENSG00000141458	NPC1	-0.376634	-0.00774432	0.706446	0.210902	0.383617	9.01603e-29	1.97015e-27	57	69	69	C2	Cells. transformed fibroblasts (GTEx)	PrediXcan	0.995728	cells_transformed_fibroblasts	0.999981
4398	ENSG00000008513	ST3GAL1	-0.376599	-0.0236607	0.706471	0.0380663	0.11409	4.48487e-08	2.10363e-07	49	65	65	C2	Cells. transformed fibroblasts (GTEx)	PrediXcan	0.995728	cells_transformed_fibroblasts	0.999981
4399	ENSG00000010610	CD4	0.376352	0.0358113	0.706655	0.0138115	0.0659709	4.11856e-05	0.000140369	7	10	10	C2	Cells. transformed fibroblasts (GTEx)	PrediXcan	0.995728	cells_transformed_fibroblasts	0.999981
4400	ENSG00000248124	RRN3P1	-0.375673	-0.01521	0.70716	0.0809807	0.0739659	1.02685e-05	3.73974e-05	40	55	55	C2	Cells. transformed fibroblasts (GTEx)	PrediXcan	0.995728	cells_transformed_fibroblasts	0.999981
4401	ENSG00000154548	SRSF12	0.375561	0.0119138	0.707244	0.104321	0.230698	2.27702e-16	2.16799e-15	26	35	35	C2	Cells. transformed fibroblasts (GTEx)	PrediXcan	0.995728	cells_transformed_fibroblasts	0.999981
4402	ENSG00000123349	PFDN5	-0.375544	-0.014504	0.707256	0.0955322	0.306292	3.12255e-22	4.51287e-21	27	32	32	C2	Cells. transformed fibroblasts (GTEx)	PrediXcan	0.995728	cells_transformed_fibroblasts	0.999981
4403	ENSG00000243927	MRPS6	-0.375535	-0.0279896	0.707263	0.0456285	0.0194092	0.0303024	0.0724939	32	40	40	C2	Cells. transformed fibroblasts (GTEx)	PrediXcan	0.995728	cells_transformed_fibroblasts	0.999981
4404	ENSG00000178295	GEN1	-0.375062	-0.0132626	0.707615	0.125621	0.118579	8.32294e-09	4.19084e-08	69	78	78	C2	Cells. transformed fibroblasts (GTEx)	PrediXcan	0.995728	cells_transformed_fibroblasts	0.999981
4405	ENSG00000254858	MPV17L2	-0.37497	-0.0201107	0.707683	0.0382628	0.111286	7.90433e-08	3.6051e-07	24	28	28	C2	Cells. transformed fibroblasts (GTEx)	PrediXcan	0.995728	cells_transformed_fibroblasts	0.999981
4406	ENSG00000139505	MTMR6	-0.374738	-0.0199054	0.707855	0.0599368	0.270219	4.42955e-19	5.16504e-18	35	41	41	C2	Cells. transformed fibroblasts (GTEx)	PrediXcan	0.995728	cells_transformed_fibroblasts	0.999981
4407	ENSG00000138439	FAM117B	0.374649	0.0435438	0.707921	0.00882467	0.0368121	0.00251302	0.00690274	8	11	11	C2	Cells. transformed fibroblasts (GTEx)	PrediXcan	0.995728	cells_transformed_fibroblasts	0.999981
4408	ENSG00000095303	PTGS1	-0.374447	-0.0316434	0.708072	0.0115328	0.0209238	0.0240512	0.0584161	19	21	21	C2	Cells. transformed fibroblasts (GTEx)	PrediXcan	0.995728	cells_transformed_fibroblasts	0.999981
4409	ENSG00000116199	FAM20B	0.374211	0.0231297	0.708248	0.0433285	0.079377	7.74632e-06	2.86534e-05	21	27	27	C2	Cells. transformed fibroblasts (GTEx)	PrediXcan	0.995728	cells_transformed_fibroblasts	0.999981
4410	ENSG00000183496	MEX3B	-0.373601	-0.0225018	0.708701	0.0332642	0.103974	2.2909e-07	9.96434e-07	15	19	19	C2	Cells. transformed fibroblasts (GTEx)	PrediXcan	0.995728	cells_transformed_fibroblasts	0.999981
4411	ENSG00000122687	MRM2	-0.373585	-0.0113144	0.708713	0.120009	0.112258	6.3568e-08	2.93346e-07	59	71	71	C2	Cells. transformed fibroblasts (GTEx)	PrediXcan	0.995728	cells_transformed_fibroblasts	0.999981
4412	ENSG00000104946	TBC1D17	-0.373429	-0.0134923	0.708829	0.0390773	0.0204937	0.0250257	0.0606434	62	75	75	C2	Cells. transformed fibroblasts (GTEx)	PrediXcan	0.995728	cells_transformed_fibroblasts	0.999981
4413	ENSG00000233327	USP32P2	0.373403	0.0173248	0.708849	0.0821902	0.489435	1.453e-41	6.7483e-40	19	27	27	C2	Cells. transformed fibroblasts (GTEx)	PrediXcan	0.995728	cells_transformed_fibroblasts	0.999981
4414	ENSG00000197774	EME2	-0.373276	-0.0192057	0.708943	0.0367046	0.0617734	8.14863e-05	0.000266391	30	39	39	C2	Cells. transformed fibroblasts (GTEx)	PrediXcan	0.995728	cells_transformed_fibroblasts	0.999981
4415	ENSG00000221914	PPP2R2A	0.373222	0.0147765	0.708983	0.0862712	0.0104701	0.106015	0.226742	107	130	130	C2	Cells. transformed fibroblasts (GTEx)	PrediXcan	0.995728	cells_transformed_fibroblasts	0.999981
4416	ENSG00000144681	STAC	0.373085	0.0231836	0.709085	0.0304471	0.0395474	0.00180016	0.0050304	28	31	31	C2	Cells. transformed fibroblasts (GTEx)	PrediXcan	0.995728	cells_transformed_fibroblasts	0.999981
4417	ENSG00000172247	C1QTNF4	0.372161	0.0171118	0.709773	0.0469941	0.130737	2.11717e-09	1.13266e-08	23	26	26	C2	Cells. transformed fibroblasts (GTEx)	PrediXcan	0.995728	cells_transformed_fibroblasts	0.999981
4418	ENSG00000205578	POM121B	0.371841	0.0529326	0.710011	0.0178281	0.0271441	0.0100705	0.025785	35	42	42	C2	Cells. transformed fibroblasts (GTEx)	PrediXcan	0.995728	cells_transformed_fibroblasts	0.999981
4419	ENSG00000169752	NRG4	0.371506	0.0282878	0.710261	0.0332887	0.148247	1.31828e-10	7.84955e-10	128	159	159	C2	Cells. transformed fibroblasts (GTEx)	PrediXcan	0.995728	cells_transformed_fibroblasts	0.999981
4420	ENSG00000164078	MST1R	0.371227	0.00989817	0.710469	0.037683	0.0807952	6.05672e-06	2.26482e-05	45	61	61	C2	Cells. transformed fibroblasts (GTEx)	PrediXcan	0.995728	cells_transformed_fibroblasts	0.999981
4421	ENSG00000085982	USP40	-0.371214	-0.00880668	0.710478	0.122877	0.36825	2.39368e-28	5.12435e-27	75	92	92	C2	Cells. transformed fibroblasts (GTEx)	PrediXcan	0.995728	cells_transformed_fibroblasts	0.999981
4422	ENSG00000108509	CAMTA2	0.371148	0.0111142	0.710527	0.0856624	0.0890642	2.06167e-06	8.0798e-06	50	57	57	C2	Cells. transformed fibroblasts (GTEx)	PrediXcan	0.995728	cells_transformed_fibroblasts	0.999981
4423	ENSG00000106153	CHCHD2	-0.371139	-0.0240518	0.710534	0.025089	0.0483116	0.000535724	0.00159703	18	26	26	C2	Cells. transformed fibroblasts (GTEx)	PrediXcan	0.995728	cells_transformed_fibroblasts	0.999981
4424	ENSG00000116473	RAP1A	-0.371118	-0.0170017	0.71055	0.0667647	0.168373	4.12986e-12	2.8081e-11	32	37	37	C2	Cells. transformed fibroblasts (GTEx)	PrediXcan	0.995728	cells_transformed_fibroblasts	0.999981
4425	ENSG00000051620	HEBP2	-0.370863	-0.00936508	0.710739	0.137137	0.336103	2.30642e-24	3.89646e-23	22	27	27	C2	Cells. transformed fibroblasts (GTEx)	PrediXcan	0.995728	cells_transformed_fibroblasts	0.999981
4426	ENSG00000113580	NR3C1	0.370634	0.0440576	0.710911	0.012509	0.0138782	0.068777	0.153797	28	32	32	C2	Cells. transformed fibroblasts (GTEx)	PrediXcan	0.995728	cells_transformed_fibroblasts	0.999981
4427	ENSG00000128989	ARPP19	-0.370606	-0.0130384	0.710931	0.100149	0.155665	1.10219e-10	6.60878e-10	50	57	57	C2	Cells. transformed fibroblasts (GTEx)	PrediXcan	0.995728	cells_transformed_fibroblasts	0.999981
4428	ENSG00000144476	ACKR3	-0.369666	-0.0236203	0.711632	0.031813	0.103499	2.67803e-07	1.15601e-06	17	21	21	C2	Cells. transformed fibroblasts (GTEx)	PrediXcan	0.995728	cells_transformed_fibroblasts	0.999981
4429	ENSG00000153815	CMIP	0.369635	0.0307414	0.711654	0.0173665	0.0820415	2.8279e-06	1.0908e-05	6	9	9	C2	Cells. transformed fibroblasts (GTEx)	PrediXcan	0.995728	cells_transformed_fibroblasts	0.999981
4430	ENSG00000151725	CENPU	0.36944	0.013017	0.7118	0.103482	0.293722	6.51409e-21	8.665e-20	18	22	22	C2	Cells. transformed fibroblasts (GTEx)	PrediXcan	0.995728	cells_transformed_fibroblasts	0.999981
4431	ENSG00000205085	FAM71F2	-0.36936	-0.0189598	0.711859	0.0553271	0.0639714	6.26597e-05	0.00020835	36	42	42	C2	Cells. transformed fibroblasts (GTEx)	PrediXcan	0.995728	cells_transformed_fibroblasts	0.999981
4432	ENSG00000251022	THAP9-AS1	0.369266	0.0085732	0.71193	0.288273	0.534494	2.82842e-47	1.92797e-45	44	60	60	C2	Cells. transformed fibroblasts (GTEx)	PrediXcan	0.995728	cells_transformed_fibroblasts	0.999981
4433	ENSG00000256383	AC020910.2	-0.369158	-0.025844	0.71201	0.0295901	0.0582662	0.000133216	0.000426248	19	26	26	C2	Cells. transformed fibroblasts (GTEx)	PrediXcan	0.995728	cells_transformed_fibroblasts	0.999981
4434	ENSG00000177595	PIDD1	0.368763	0.0155871	0.712304	0.0805076	0.159544	7.14588e-11	4.363e-10	52	68	68	C2	Cells. transformed fibroblasts (GTEx)	PrediXcan	0.995728	cells_transformed_fibroblasts	0.999981
4435	ENSG00000169598	DFFB	0.368744	0.0227582	0.712319	0.0324101	0.0678126	3.09316e-05	0.000106588	16	19	19	C2	Cells. transformed fibroblasts (GTEx)	PrediXcan	0.995728	cells_transformed_fibroblasts	0.999981
4436	ENSG00000213073	AL353625.1	-0.368722	-0.0167511	0.712335	0.087024	0.0749412	9.83775e-06	3.59241e-05	54	67	67	C2	Cells. transformed fibroblasts (GTEx)	PrediXcan	0.995728	cells_transformed_fibroblasts	0.999981
4437	ENSG00000168818	STX18	-0.368556	-0.0203309	0.712459	0.00882548	0.0102643	0.117711	0.249074	16	18	18	C2	Cells. transformed fibroblasts (GTEx)	PrediXcan	0.995728	cells_transformed_fibroblasts	0.999981
4438	ENSG00000203666	EFCAB2	0.368525	0.0262941	0.712482	0.0345907	0.571747	2.30951e-52	2.1673e-50	42	52	52	C2	Cells. transformed fibroblasts (GTEx)	PrediXcan	0.995728	cells_transformed_fibroblasts	0.999981
4439	ENSG00000078814	MYH7B	-0.368458	-0.0200832	0.712532	0.0359776	0.0516273	0.000381469	0.00116119	34	42	42	C2	Cells. transformed fibroblasts (GTEx)	PrediXcan	0.995728	cells_transformed_fibroblasts	0.999981
4440	ENSG00000001561	ENPP4	0.368347	0.00813873	0.712614	0.217668	0.409274	1.14793e-31	3.03626e-30	83	98	98	C2	Cells. transformed fibroblasts (GTEx)	PrediXcan	0.995728	cells_transformed_fibroblasts	0.999981
4441	ENSG00000115145	STAM2	-0.368204	-0.0117798	0.712721	0.0822196	0.0177693	0.0378583	0.0891196	63	66	66	C2	Cells. transformed fibroblasts (GTEx)	PrediXcan	0.995728	cells_transformed_fibroblasts	0.999981
4442	ENSG00000197822	OCLN	-0.367996	-0.00980023	0.712876	0.0185293	0.192651	7.98614e-14	6.26679e-13	13	14	14	C2	Cells. transformed fibroblasts (GTEx)	PrediXcan	0.995728	cells_transformed_fibroblasts	0.999981
4443	ENSG00000108465	CDK5RAP3	-0.367679	-0.0106688	0.713112	0.0910326	0.222541	2.79576e-15	2.44915e-14	66	73	73	C2	Cells. transformed fibroblasts (GTEx)	PrediXcan	0.995728	cells_transformed_fibroblasts	0.999981
4444	ENSG00000157557	ETS2	-0.367119	-0.0168933	0.713531	0.0735193	0.121688	1.64441e-08	8.01498e-08	24	29	29	C2	Cells. transformed fibroblasts (GTEx)	PrediXcan	0.995728	cells_transformed_fibroblasts	0.999981
4445	ENSG00000150433	TMEM218	-0.366996	-0.0259784	0.713622	0.0257457	0.0234054	0.017021	0.0422319	16	17	17	C2	Cells. transformed fibroblasts (GTEx)	PrediXcan	0.995728	cells_transformed_fibroblasts	0.999981
4446	ENSG00000165392	WRN	-0.366903	-0.0215855	0.713691	0.0287763	0.140708	1.25603e-09	6.8808e-09	14	17	17	C2	Cells. transformed fibroblasts (GTEx)	PrediXcan	0.995728	cells_transformed_fibroblasts	0.999981
4447	ENSG00000178184	PARD6G	-0.366773	-0.029501	0.713788	0.0289012	0.0856579	2.66502e-06	1.03145e-05	25	36	36	C2	Cells. transformed fibroblasts (GTEx)	PrediXcan	0.995728	cells_transformed_fibroblasts	0.999981
4448	ENSG00000079150	FKBP7	0.366754	0.0056955	0.713803	0.177896	0.252821	1.15098e-17	1.20103e-16	114	131	131	C2	Cells. transformed fibroblasts (GTEx)	PrediXcan	0.995728	cells_transformed_fibroblasts	0.999981
4449	ENSG00000164125	FAM198B	-0.366631	-0.0192169	0.713894	0.0479368	0.135823	9.25113e-10	5.13781e-09	17	20	20	C2	Cells. transformed fibroblasts (GTEx)	PrediXcan	0.995728	cells_transformed_fibroblasts	0.999981
4450	ENSG00000064042	LIMCH1	-0.366513	-0.0331237	0.713983	0.0346777	0.290544	1.20593e-20	1.57356e-19	23	26	26	C2	Cells. transformed fibroblasts (GTEx)	PrediXcan	0.995728	cells_transformed_fibroblasts	0.999981
4451	ENSG00000140416	TPM1	-0.366338	-0.0200105	0.714113	0.0397026	0.122206	1.08688e-08	5.41308e-08	40	51	51	C2	Cells. transformed fibroblasts (GTEx)	PrediXcan	0.995728	cells_transformed_fibroblasts	0.999981
4452	ENSG00000105464	GRIN2D	0.366242	0.0399952	0.714185	0.0101004	0.029311	0.00744655	0.0193964	9	12	12	C2	Cells. transformed fibroblasts (GTEx)	PrediXcan	0.995728	cells_transformed_fibroblasts	0.999981
4453	ENSG00000131966	ACTR10	0.36624	0.0157782	0.714186	0.125429	0.34594	2.51152e-27	5.0455e-26	34	38	38	C2	Cells. transformed fibroblasts (GTEx)	PrediXcan	0.995728	cells_transformed_fibroblasts	0.999981
4454	ENSG00000185252	ZNF74	-0.366026	-0.0223422	0.714346	0.0495773	0.0446428	0.000831278	0.00241607	24	29	29	C2	Cells. transformed fibroblasts (GTEx)	PrediXcan	0.995728	cells_transformed_fibroblasts	0.999981
4455	ENSG00000006459	KDM7A	0.365955	0.0300608	0.714398	0.0139642	0.100439	4.84383e-07	2.03076e-06	40	44	44	C2	Cells. transformed fibroblasts (GTEx)	PrediXcan	0.995728	cells_transformed_fibroblasts	0.999981
4456	ENSG00000134744	ZCCHC11	-0.365935	-0.0152061	0.714414	0.060253	0.174929	3.86158e-12	2.63353e-11	33	38	38	C2	Cells. transformed fibroblasts (GTEx)	PrediXcan	0.995728	cells_transformed_fibroblasts	0.999981
4457	ENSG00000266904	LINC00663	-0.365898	-0.0167742	0.714441	0.0696677	0.249396	2.43661e-17	2.47655e-16	45	61	61	C2	Cells. transformed fibroblasts (GTEx)	PrediXcan	0.995728	cells_transformed_fibroblasts	0.999981
4458	ENSG00000100554	ATP6V1D	0.365843	0.0141398	0.714482	0.11218	0.193367	1.32355e-13	1.02048e-12	58	66	66	C2	Cells. transformed fibroblasts (GTEx)	PrediXcan	0.995728	cells_transformed_fibroblasts	0.999981
4459	ENSG00000241839	PLEKHO2	0.365672	0.0540267	0.71461	0.00388951	0.0479704	0.000596767	0.001769	11	15	15	C2	Cells. transformed fibroblasts (GTEx)	PrediXcan	0.995728	cells_transformed_fibroblasts	0.999981
4460	ENSG00000247828	TMEM161B-AS1	0.36537	0.0131757	0.714835	0.0899301	0.33249	1.06814e-24	1.85247e-23	75	99	99	C2	Cells. transformed fibroblasts (GTEx)	PrediXcan	0.995728	cells_transformed_fibroblasts	0.999981
4461	ENSG00000230487	PSMG3-AS1	0.365159	0.0223038	0.714993	0.0483952	0.171035	1.07892e-11	7.08982e-11	38	48	48	C2	Cells. transformed fibroblasts (GTEx)	PrediXcan	0.995728	cells_transformed_fibroblasts	0.999981
4462	ENSG00000272695	GAS6-AS2	-0.365004	-0.024149	0.715108	0.0425186	0.0254237	0.0124119	0.0314219	27	33	33	C2	Cells. transformed fibroblasts (GTEx)	PrediXcan	0.995728	cells_transformed_fibroblasts	0.999981
4463	ENSG00000198113	TOR4A	0.364841	0.0404445	0.71523	0.00956585	0.141468	1.10715e-09	6.10915e-09	11	18	18	C2	Cells. transformed fibroblasts (GTEx)	PrediXcan	0.995728	cells_transformed_fibroblasts	0.999981
4464	ENSG00000198642	KLHL9	0.36473	0.0220713	0.715313	0.0277766	0.0667281	4.2108e-05	0.000143264	28	36	36	C2	Cells. transformed fibroblasts (GTEx)	PrediXcan	0.995728	cells_transformed_fibroblasts	0.999981
4465	ENSG00000234456	MAGI2-AS3	0.364532	0.0178382	0.715461	0.0721496	0.110684	5.45116e-08	2.53518e-07	92	118	118	C2	Cells. transformed fibroblasts (GTEx)	PrediXcan	0.995728	cells_transformed_fibroblasts	0.999981
4466	ENSG00000060762	MPC1	0.364354	0.0204417	0.715594	0.0358629	0.135346	1.69584e-09	9.16918e-09	11	14	14	C2	Cells. transformed fibroblasts (GTEx)	PrediXcan	0.995728	cells_transformed_fibroblasts	0.999981
4467	ENSG00000151470	C4orf33	0.364303	0.0103566	0.715632	0.172115	0.394818	1.39588e-30	3.45215e-29	80	97	97	C2	Cells. transformed fibroblasts (GTEx)	PrediXcan	0.995728	cells_transformed_fibroblasts	0.999981
4468	ENSG00000172530	BANP	-0.363628	-0.0359881	0.716136	0.0140994	0.0136365	0.0669909	0.150097	15	24	24	C2	Cells. transformed fibroblasts (GTEx)	PrediXcan	0.995728	cells_transformed_fibroblasts	0.999981
4469	ENSG00000145736	GTF2H2	0.363439	0.0117671	0.716277	0.140615	0.213051	1.19125e-14	9.92181e-14	41	51	51	C2	Cells. transformed fibroblasts (GTEx)	PrediXcan	0.995728	cells_transformed_fibroblasts	0.999981
4470	ENSG00000100714	MTHFD1	0.363314	0.027908	0.71637	0.0212312	0.0211489	0.024623	0.0597201	18	21	21	C2	Cells. transformed fibroblasts (GTEx)	PrediXcan	0.995728	cells_transformed_fibroblasts	0.999981
4471	ENSG00000112357	PEX7	0.363301	0.00949922	0.71638	0.236116	0.318026	6.12924e-23	9.36195e-22	71	78	78	C2	Cells. transformed fibroblasts (GTEx)	PrediXcan	0.995728	cells_transformed_fibroblasts	0.999981
4472	ENSG00000108395	TRIM37	-0.363192	-0.0117098	0.716461	0.0976609	0.0921813	1.09944e-06	4.43955e-06	53	55	55	C2	Cells. transformed fibroblasts (GTEx)	PrediXcan	0.995728	cells_transformed_fibroblasts	0.999981
4473	ENSG00000110435	PDHX	0.362858	0.01224	0.716711	0.0847129	0.269154	5.45119e-19	6.30801e-18	43	57	57	C2	Cells. transformed fibroblasts (GTEx)	PrediXcan	0.995728	cells_transformed_fibroblasts	0.999981
4474	ENSG00000156345	CDK20	-0.362435	-0.0135763	0.717027	0.0821968	0.318962	2.58428e-23	4.07448e-22	15	21	21	C2	Cells. transformed fibroblasts (GTEx)	PrediXcan	0.995728	cells_transformed_fibroblasts	0.999981
4475	ENSG00000147364	FBXO25	0.361948	0.0116912	0.717391	0.0382369	0.0449186	0.000807641	0.00235086	37	53	53	C2	Cells. transformed fibroblasts (GTEx)	PrediXcan	0.995728	cells_transformed_fibroblasts	0.999981
4476	ENSG00000197256	KANK2	-0.361749	-0.0416422	0.717539	0.00998584	0.0170848	0.0428053	0.0996918	13	16	16	C2	Cells. transformed fibroblasts (GTEx)	PrediXcan	0.995728	cells_transformed_fibroblasts	0.999981
4477	ENSG00000136897	MRPL50	-0.361631	-0.0267734	0.717628	0.0419663	0.061052	9.91713e-05	0.000320837	40	45	45	C2	Cells. transformed fibroblasts (GTEx)	PrediXcan	0.995728	cells_transformed_fibroblasts	0.999981
4478	ENSG00000108622	ICAM2	-0.361527	-0.0127572	0.717706	0.0826079	0.173295	5.99686e-12	4.01186e-11	19	25	25	C2	Cells. transformed fibroblasts (GTEx)	PrediXcan	0.995728	cells_transformed_fibroblasts	0.999981
4479	ENSG00000127249	ATP13A4	-0.360699	-0.0251527	0.718324	0.024878	0.0426293	0.0011296	0.00323578	23	27	27	C2	Cells. transformed fibroblasts (GTEx)	PrediXcan	0.995728	cells_transformed_fibroblasts	0.999981
4480	ENSG00000146535	GNA12	0.360662	0.0198178	0.718352	0.0368394	0.112131	8.25542e-08	3.75897e-07	18	25	25	C2	Cells. transformed fibroblasts (GTEx)	PrediXcan	0.995728	cells_transformed_fibroblasts	0.999981
4481	ENSG00000204991	SPIRE2	-0.360279	-0.023363	0.718639	0.0434178	0.163367	3.52113e-11	2.20994e-10	33	42	42	C2	Cells. transformed fibroblasts (GTEx)	PrediXcan	0.995728	cells_transformed_fibroblasts	0.999981
4482	ENSG00000182240	BACE2	0.360172	0.0248864	0.718719	0.023746	0.0549594	0.000130111	0.000416605	14	20	20	C2	Cells. transformed fibroblasts (GTEx)	PrediXcan	0.995728	cells_transformed_fibroblasts	0.999981
4483	ENSG00000182230	FAM153B	-0.359677	-0.0176298	0.719089	0.0591457	0.0819374	6.34498e-06	2.3668e-05	53	68	68	C2	Cells. transformed fibroblasts (GTEx)	PrediXcan	0.995728	cells_transformed_fibroblasts	0.999981
4484	ENSG00000136960	ENPP2	-0.359533	-0.0353838	0.719197	0.0114108	0.0146632	0.0550656	0.125512	13	15	15	C2	Cells. transformed fibroblasts (GTEx)	PrediXcan	0.995728	cells_transformed_fibroblasts	0.999981
4485	ENSG00000148824	MTG1	0.35944	0.00770761	0.719266	0.207519	0.477779	2.88087e-39	1.15075e-37	17	23	23	C2	Cells. transformed fibroblasts (GTEx)	PrediXcan	0.995728	cells_transformed_fibroblasts	0.999981
4486	ENSG00000137269	LRRC1	0.359427	0.0150352	0.719276	0.0183067	0.194891	1.00712e-13	7.8401e-13	19	22	22	C2	Cells. transformed fibroblasts (GTEx)	PrediXcan	0.995728	cells_transformed_fibroblasts	0.999981
4487	ENSG00000170949	ZNF160	-0.359308	0.00854909	0.719364	0.068439	0.183539	1.75849e-12	1.23238e-11	56	69	69	C2	Cells. transformed fibroblasts (GTEx)	PrediXcan	0.995728	cells_transformed_fibroblasts	0.999981
4488	ENSG00000048052	HDAC9	0.358792	0.0263383	0.719751	0.01871	0.0730615	1.90174e-05	6.73103e-05	13	19	19	C2	Cells. transformed fibroblasts (GTEx)	PrediXcan	0.995728	cells_transformed_fibroblasts	0.999981
4489	ENSG00000179240	AP002360.1	-0.358646	-0.0526267	0.71986	0.00480153	0.0174073	0.0396037	0.0929605	4	4	4	C2	Cells. transformed fibroblasts (GTEx)	PrediXcan	0.995728	cells_transformed_fibroblasts	0.999981
4490	ENSG00000164163	ABCE1	0.358489	0.0223792	0.719977	0.0200824	0.0109795	0.103908	0.222723	22	26	26	C2	Cells. transformed fibroblasts (GTEx)	PrediXcan	0.995728	cells_transformed_fibroblasts	0.999981
4491	ENSG00000158769	F11R	-0.358461	-0.00607387	0.719998	0.275148	0.373885	8.4388e-30	1.95966e-28	22	26	26	C2	Cells. transformed fibroblasts (GTEx)	PrediXcan	0.995728	cells_transformed_fibroblasts	0.999981
4492	ENSG00000110852	CLEC2B	0.358387	0.0209586	0.720054	0.0429462	0.104092	2.14417e-07	9.36777e-07	20	29	29	C2	Cells. transformed fibroblasts (GTEx)	PrediXcan	0.995728	cells_transformed_fibroblasts	0.999981
4493	ENSG00000100348	TXN2	0.35815	0.0390205	0.720231	0.00974797	0.0469474	0.000673977	0.00198328	19	26	26	C2	Cells. transformed fibroblasts (GTEx)	PrediXcan	0.995728	cells_transformed_fibroblasts	0.999981
4494	ENSG00000197093	GAL3ST4	0.357717	0.0224421	0.720555	0.0488922	0.0172995	0.0411656	0.0961654	64	81	81	C2	Cells. transformed fibroblasts (GTEx)	PrediXcan	0.995728	cells_transformed_fibroblasts	0.999981
4495	ENSG00000123106	CCDC91	-0.357701	-0.0113744	0.720567	0.0616106	0.154647	4.41989e-11	2.75134e-10	31	35	35	C2	Cells. transformed fibroblasts (GTEx)	PrediXcan	0.995728	cells_transformed_fibroblasts	0.999981
4496	ENSG00000180921	FAM83H	0.357652	0.0240033	0.720604	0.0329559	0.0317817	0.00550582	0.0145712	27	31	31	C2	Cells. transformed fibroblasts (GTEx)	PrediXcan	0.995728	cells_transformed_fibroblasts	0.999981
4497	ENSG00000121680	PEX16	0.357498	0.0408673	0.720719	0.0245395	0.012214	0.0855649	0.187153	25	35	35	C2	Cells. transformed fibroblasts (GTEx)	PrediXcan	0.995728	cells_transformed_fibroblasts	0.999981
4498	ENSG00000101608	MYL12A	0.357482	0.0115416	0.720731	0.0789872	0.144424	4.0194e-10	2.29362e-09	36	45	45	C2	Cells. transformed fibroblasts (GTEx)	PrediXcan	0.995728	cells_transformed_fibroblasts	0.999981
4499	ENSG00000152291	TGOLN2	-0.357247	-0.0230762	0.720907	0.0245012	0.304705	3.93556e-23	6.12044e-22	15	22	22	C2	Cells. transformed fibroblasts (GTEx)	PrediXcan	0.995728	cells_transformed_fibroblasts	0.999981
4500	ENSG00000148384	INPP5E	-0.356316	-0.0359259	0.721604	0.0119906	0.0108287	0.102251	0.219549	12	15	15	C2	Cells. transformed fibroblasts (GTEx)	PrediXcan	0.995728	cells_transformed_fibroblasts	0.999981
4501	ENSG00000125755	SYMPK	0.356134	0.019196	0.72174	0.0317235	0.125548	7.9637e-09	4.01881e-08	18	23	23	C2	Cells. transformed fibroblasts (GTEx)	PrediXcan	0.995728	cells_transformed_fibroblasts	0.999981
4502	ENSG00000181638	ZFP41	-0.356054	-0.0375039	0.7218	0.0123888	0.0355397	0.00290729	0.00794114	11	19	19	C2	Cells. transformed fibroblasts (GTEx)	PrediXcan	0.995728	cells_transformed_fibroblasts	0.999981
4503	ENSG00000160124	CCDC58	-0.355978	-0.0463655	0.721857	0.00758624	0.0117337	0.0936711	0.203132	18	21	21	C2	Cells. transformed fibroblasts (GTEx)	PrediXcan	0.995728	cells_transformed_fibroblasts	0.999981
4504	ENSG00000086544	ITPKC	0.355654	0.0191406	0.722099	0.0639872	0.17517	7.04289e-12	4.68648e-11	71	91	91	C2	Cells. transformed fibroblasts (GTEx)	PrediXcan	0.995728	cells_transformed_fibroblasts	0.999981
4505	ENSG00000131037	EPS8L1	0.355654	0.0120975	0.7221	0.198802	0.26989	7.66372e-19	8.72098e-18	62	81	81	C2	Cells. transformed fibroblasts (GTEx)	PrediXcan	0.995728	cells_transformed_fibroblasts	0.999981
4506	ENSG00000089220	PEBP1	-0.355285	-0.0112995	0.722376	0.144438	0.24326	4.60373e-17	4.60407e-16	27	28	28	C2	Cells. transformed fibroblasts (GTEx)	PrediXcan	0.995728	cells_transformed_fibroblasts	0.999981
4507	ENSG00000131626	PPFIA1	0.355268	0.0208764	0.722389	0.0464669	0.158885	5.02801e-11	3.12138e-10	30	37	37	C2	Cells. transformed fibroblasts (GTEx)	PrediXcan	0.995728	cells_transformed_fibroblasts	0.999981
4508	ENSG00000206573	THUMPD3-AS1	-0.355225	-0.0142536	0.722421	0.0757737	0.196853	1.6407e-13	1.25512e-12	10	10	10	C2	Cells. transformed fibroblasts (GTEx)	PrediXcan	0.995728	cells_transformed_fibroblasts	0.999981
4509	ENSG00000171827	ZNF570	0.355146	0.00256541	0.72248	0.0358071	0.0147601	0.0563734	0.128173	44	53	53	C2	Cells. transformed fibroblasts (GTEx)	PrediXcan	0.995728	cells_transformed_fibroblasts	0.999981
4510	ENSG00000143515	ATP8B2	-0.354929	-0.0301647	0.722643	0.0162103	0.0526723	0.000301075	0.000928434	23	27	27	C2	Cells. transformed fibroblasts (GTEx)	PrediXcan	0.995728	cells_transformed_fibroblasts	0.999981
4511	ENSG00000139370	SLC15A4	-0.35481	-0.0179849	0.722732	0.0417665	0.119202	1.6026e-08	7.82231e-08	27	33	33	C2	Cells. transformed fibroblasts (GTEx)	PrediXcan	0.995728	cells_transformed_fibroblasts	0.999981
4512	ENSG00000227345	PARG	0.354766	0.0250775	0.722765	0.0162938	0.0179535	0.0345102	0.0817752	17	18	18	C2	Cells. transformed fibroblasts (GTEx)	PrediXcan	0.995728	cells_transformed_fibroblasts	0.999981
4513	ENSG00000139173	TMEM117	0.35461	0.0363737	0.722882	0.025336	0.0750281	1.33036e-05	4.7891e-05	41	44	44	C2	Cells. transformed fibroblasts (GTEx)	PrediXcan	0.995728	cells_transformed_fibroblasts	0.999981
4514	ENSG00000244165	P2RY11	0.354505	0.0138537	0.722961	0.147873	0.186658	4.31652e-13	3.1878e-12	46	55	55	C2	Cells. transformed fibroblasts (GTEx)	PrediXcan	0.995728	cells_transformed_fibroblasts	0.999981
4515	ENSG00000178467	P4HTM	-0.354169	-0.0107364	0.723212	0.0832107	0.137734	1.09029e-09	6.02587e-09	46	54	54	C2	Cells. transformed fibroblasts (GTEx)	PrediXcan	0.995728	cells_transformed_fibroblasts	0.999981
4516	ENSG00000204147	ASAH2B	-0.354136	-0.0174995	0.723237	0.047283	0.300199	1.00058e-21	1.39887e-20	18	35	35	C2	Cells. transformed fibroblasts (GTEx)	PrediXcan	0.995728	cells_transformed_fibroblasts	0.999981
4517	ENSG00000035141	FAM136A	0.35366	0.00916872	0.723594	0.235261	0.264651	1.78407e-18	1.98406e-17	69	83	83	C2	Cells. transformed fibroblasts (GTEx)	PrediXcan	0.995728	cells_transformed_fibroblasts	0.999981
4518	ENSG00000176720	BOK	0.3534	0.0149684	0.723788	0.0608521	0.15331	1.00384e-10	6.04818e-10	18	22	22	C2	Cells. transformed fibroblasts (GTEx)	PrediXcan	0.995728	cells_transformed_fibroblasts	0.999981
4519	ENSG00000071967	CYBRD1	-0.353391	-0.00752069	0.723795	0.25517	0.357301	1.09022e-29	2.51466e-28	50	64	64	C2	Cells. transformed fibroblasts (GTEx)	PrediXcan	0.995728	cells_transformed_fibroblasts	0.999981
4520	ENSG00000104312	RIPK2	0.352273	0.0299733	0.724634	0.0193144	0.0697082	2.90079e-05	0.000100337	10	11	11	C2	Cells. transformed fibroblasts (GTEx)	PrediXcan	0.995728	cells_transformed_fibroblasts	0.999981
4521	ENSG00000084731	KIF3C	-0.351604	-0.0139087	0.725135	0.0967749	0.132919	3.23638e-09	1.69761e-08	32	36	36	C2	Cells. transformed fibroblasts (GTEx)	PrediXcan	0.995728	cells_transformed_fibroblasts	0.999981
4522	ENSG00000152377	SPOCK1	-0.35154	-0.0197363	0.725183	0.0400246	0.117355	3.80224e-08	1.79512e-07	32	34	34	C2	Cells. transformed fibroblasts (GTEx)	PrediXcan	0.995728	cells_transformed_fibroblasts	0.999981
4523	ENSG00000176783	RUFY1	-0.351512	-0.00910333	0.725204	0.162368	0.367985	2.49049e-28	5.31499e-27	43	56	56	C2	Cells. transformed fibroblasts (GTEx)	PrediXcan	0.995728	cells_transformed_fibroblasts	0.999981
4524	ENSG00000197417	SHPK	0.351103	0.0105031	0.725511	0.147335	0.196416	2.59794e-15	2.28755e-14	21	23	23	C2	Cells. transformed fibroblasts (GTEx)	PrediXcan	0.995728	cells_transformed_fibroblasts	0.999981
4525	ENSG00000152749	GPR180	-0.351064	-0.0140692	0.72554	0.093326	0.214959	7.12958e-15	6.0447e-14	26	33	33	C2	Cells. transformed fibroblasts (GTEx)	PrediXcan	0.995728	cells_transformed_fibroblasts	0.999981
4526	ENSG00000135778	NTPCR	0.350887	0.00927157	0.725673	0.262668	0.491972	1.65683e-41	7.66899e-40	54	58	58	C2	Cells. transformed fibroblasts (GTEx)	PrediXcan	0.995728	cells_transformed_fibroblasts	0.999981
4527	ENSG00000179271	GADD45GIP1	0.350663	0.0208203	0.725842	0.0729647	0.0112815	0.0984294	0.212108	40	47	47	C2	Cells. transformed fibroblasts (GTEx)	PrediXcan	0.995728	cells_transformed_fibroblasts	0.999981
4528	ENSG00000137819	PAQR5	-0.350529	-0.0100586	0.725942	0.125176	0.430166	9.71139e-34	2.86141e-32	22	27	27	C2	Cells. transformed fibroblasts (GTEx)	PrediXcan	0.995728	cells_transformed_fibroblasts	0.999981
4529	ENSG00000214253	FIS1	-0.350403	-0.0115508	0.726036	0.148834	0.302361	9.71415e-22	1.36087e-20	68	83	83	C2	Cells. transformed fibroblasts (GTEx)	PrediXcan	0.995728	cells_transformed_fibroblasts	0.999981
4530	ENSG00000243753	HLA-L	0.350196	0.00738606	0.726192	0.227057	0.501055	7.74356e-42	3.65843e-40	56	66	66	C2	Cells. transformed fibroblasts (GTEx)	PrediXcan	0.995728	cells_transformed_fibroblasts	0.999981
4531	ENSG00000100599	RIN3	0.349786	0.031356	0.726499	0.0536223	0.187078	4.95508e-13	3.64019e-12	34	42	42	C2	Cells. transformed fibroblasts (GTEx)	PrediXcan	0.995728	cells_transformed_fibroblasts	0.999981
4532	ENSG00000166435	XRRA1	-0.349671	-0.00529854	0.726585	0.461775	0.77486	1.70983e-100	1.17132e-96	56	65	65	C2	Cells. transformed fibroblasts (GTEx)	PrediXcan	0.995728	cells_transformed_fibroblasts	0.999981
4533	ENSG00000122965	RBM19	0.349497	0.0486277	0.726717	0.00966111	0.063248	7.69513e-05	0.000252959	27	32	32	C2	Cells. transformed fibroblasts (GTEx)	PrediXcan	0.995728	cells_transformed_fibroblasts	0.999981
4534	ENSG00000109819	PPARGC1A	-0.349436	-0.0187758	0.726762	0.0384556	0.117516	3.13589e-08	1.48925e-07	16	19	19	C2	Cells. transformed fibroblasts (GTEx)	PrediXcan	0.995728	cells_transformed_fibroblasts	0.999981
4535	ENSG00000160255	ITGB2	0.349432	0.0485672	0.726765	0.00936464	0.143706	8.75332e-10	4.87716e-09	6	10	10	C2	Cells. transformed fibroblasts (GTEx)	PrediXcan	0.995728	cells_transformed_fibroblasts	0.999981
4536	ENSG00000135821	GLUL	-0.349013	-0.0165555	0.727079	0.0730646	0.0627938	7.14628e-05	0.000235817	66	79	79	C2	Cells. transformed fibroblasts (GTEx)	PrediXcan	0.995728	cells_transformed_fibroblasts	0.999981
4537	ENSG00000259969	AL049838.1	-0.348902	-0.0161887	0.727163	0.0465741	0.0519549	0.000348658	0.00106795	25	27	27	C2	Cells. transformed fibroblasts (GTEx)	PrediXcan	0.995728	cells_transformed_fibroblasts	0.999981
4538	ENSG00000182446	NPLOC4	0.348441	0.00826379	0.727509	0.0775291	0.0334057	0.00406998	0.0109189	68	83	83	C2	Cells. transformed fibroblasts (GTEx)	PrediXcan	0.995728	cells_transformed_fibroblasts	0.999981
4539	ENSG00000198538	ZNF28	-0.348264	-0.0254847	0.727642	0.0250743	0.0406534	0.00144362	0.00408657	42	57	57	C2	Cells. transformed fibroblasts (GTEx)	PrediXcan	0.995728	cells_transformed_fibroblasts	0.999981
4540	ENSG00000100376	FAM118A	0.348234	0.0139237	0.727665	0.0886335	0.613461	7.60101e-61	1.22519e-58	40	59	59	C2	Cells. transformed fibroblasts (GTEx)	PrediXcan	0.995728	cells_transformed_fibroblasts	0.999981
4541	ENSG00000109171	SLAIN2	0.347819	0.00680335	0.727976	0.173314	0.230679	3.61255e-16	3.39942e-15	30	37	37	C2	Cells. transformed fibroblasts (GTEx)	PrediXcan	0.995728	cells_transformed_fibroblasts	0.999981
4542	ENSG00000187164	SHTN1	-0.347758	-0.0132651	0.728022	0.093745	0.194971	1.45001e-13	1.11235e-12	11	11	11	C2	Cells. transformed fibroblasts (GTEx)	PrediXcan	0.995728	cells_transformed_fibroblasts	0.999981
4543	ENSG00000144895	EIF2A	0.347706	0.0118731	0.728061	0.14059	0.21845	4.486e-15	3.88022e-14	53	61	61	C2	Cells. transformed fibroblasts (GTEx)	PrediXcan	0.995728	cells_transformed_fibroblasts	0.999981
4544	ENSG00000166949	SMAD3	0.347626	0.0169639	0.728121	0.036174	0.0395733	0.00189025	0.00526816	31	44	44	C2	Cells. transformed fibroblasts (GTEx)	PrediXcan	0.995728	cells_transformed_fibroblasts	0.999981
4545	ENSG00000215845	TSTD1	-0.347572	-0.00688975	0.728162	0.215043	0.345126	1.91174e-25	3.4239e-24	11	13	13	C2	Cells. transformed fibroblasts (GTEx)	PrediXcan	0.995728	cells_transformed_fibroblasts	0.999981
4546	ENSG00000184983	NDUFA6	0.347377	0.00960445	0.728308	0.162269	0.484469	2.56881e-40	1.08964e-38	13	18	18	C2	Cells. transformed fibroblasts (GTEx)	PrediXcan	0.995728	cells_transformed_fibroblasts	0.999981
4547	ENSG00000228801	AC064807.1	0.347239	0.0170371	0.728411	0.0616674	0.151348	2.32508e-10	1.36079e-09	34	39	39	C2	Cells. transformed fibroblasts (GTEx)	PrediXcan	0.995728	cells_transformed_fibroblasts	0.999981
4548	ENSG00000021355	SERPINB1	-0.346704	-0.0332407	0.728813	0.00716587	0.200588	1.31586e-13	1.01513e-12	13	15	15	C2	Cells. transformed fibroblasts (GTEx)	PrediXcan	0.995728	cells_transformed_fibroblasts	0.999981
4549	ENSG00000197562	RAB40C	-0.346498	-0.0188037	0.728969	0.0371489	0.0468516	0.000700664	0.00205739	34	41	41	C2	Cells. transformed fibroblasts (GTEx)	PrediXcan	0.995728	cells_transformed_fibroblasts	0.999981
4550	ENSG00000119326	CTNNAL1	0.346485	0.0102644	0.728978	0.132318	0.205932	2.99193e-14	2.42129e-13	115	137	137	C2	Cells. transformed fibroblasts (GTEx)	PrediXcan	0.995728	cells_transformed_fibroblasts	0.999981
4551	ENSG00000178397	FAM220A	0.34635	0.0321925	0.72908	0.0310633	0.0127016	0.0804471	0.177375	28	40	40	C2	Cells. transformed fibroblasts (GTEx)	PrediXcan	0.995728	cells_transformed_fibroblasts	0.999981
4552	ENSG00000149357	LAMTOR1	-0.346298	-0.0430092	0.729119	0.00840463	0.0187637	0.0330232	0.0785233	13	14	14	C2	Cells. transformed fibroblasts (GTEx)	PrediXcan	0.995728	cells_transformed_fibroblasts	0.999981
4553	ENSG00000130244	FAM98C	-0.346238	-0.00768353	0.729164	0.107088	0.0917638	1.39117e-06	5.54888e-06	83	98	98	C2	Cells. transformed fibroblasts (GTEx)	PrediXcan	0.995728	cells_transformed_fibroblasts	0.999981
4554	ENSG00000196428	TSC22D2	0.346141	0.0110487	0.729236	0.0587039	0.0227401	0.0184528	0.045519	55	68	68	C2	Cells. transformed fibroblasts (GTEx)	PrediXcan	0.995728	cells_transformed_fibroblasts	0.999981
4555	ENSG00000125618	PAX8	0.34603	0.00877227	0.72932	0.231108	0.377129	6.47268e-29	1.42576e-27	34	42	42	C2	Cells. transformed fibroblasts (GTEx)	PrediXcan	0.995728	cells_transformed_fibroblasts	0.999981
4556	ENSG00000241170	AP001992.1	0.345931	0.00712602	0.729394	0.237685	0.428248	1.49206e-33	4.34953e-32	42	45	45	C2	Cells. transformed fibroblasts (GTEx)	PrediXcan	0.995728	cells_transformed_fibroblasts	0.999981
4557	ENSG00000221821	C6orf226	0.345889	0.0123264	0.729426	0.0489355	0.0188394	0.0318837	0.0759985	57	65	65	C2	Cells. transformed fibroblasts (GTEx)	PrediXcan	0.995728	cells_transformed_fibroblasts	0.999981
4558	ENSG00000118197	DDX59	0.345515	0.00683509	0.729707	0.155744	0.107563	1.4781e-07	6.54964e-07	126	154	154	C2	Cells. transformed fibroblasts (GTEx)	PrediXcan	0.995728	cells_transformed_fibroblasts	0.999981
4559	ENSG00000182667	NTM	0.345316	0.013177	0.729857	0.037532	0.0385412	0.00222226	0.00614349	22	23	23	C2	Cells. transformed fibroblasts (GTEx)	PrediXcan	0.995728	cells_transformed_fibroblasts	0.999981
4560	ENSG00000106066	CPVL	-0.345099	-0.0185307	0.73002	0.0377179	0.134743	3.11873e-09	1.64093e-08	18	22	22	C2	Cells. transformed fibroblasts (GTEx)	PrediXcan	0.995728	cells_transformed_fibroblasts	0.999981
4561	ENSG00000172828	CES3	-0.344968	-0.0202456	0.730119	0.0290106	0.0154197	0.0498542	0.114568	21	30	30	C2	Cells. transformed fibroblasts (GTEx)	PrediXcan	0.995728	cells_transformed_fibroblasts	0.999981
4562	ENSG00000204519	ZNF551	-0.344964	-0.0166429	0.730122	0.0243901	0.0109991	0.104642	0.22405	31	38	38	C2	Cells. transformed fibroblasts (GTEx)	PrediXcan	0.995728	cells_transformed_fibroblasts	0.999981
4563	ENSG00000256060	AC003002.1	-0.344894	-0.0181791	0.730174	0.0226319	0.0680412	3.30367e-05	0.000113585	12	14	14	C2	Cells. transformed fibroblasts (GTEx)	PrediXcan	0.995728	cells_transformed_fibroblasts	0.999981
4564	ENSG00000214941	ZSWIM7	0.344865	0.0198999	0.730196	0.0509201	0.23104	6.89326e-16	6.38139e-15	14	17	17	C2	Cells. transformed fibroblasts (GTEx)	PrediXcan	0.995728	cells_transformed_fibroblasts	0.999981
4565	ENSG00000125731	SH2D3A	-0.344168	-0.0100718	0.73072	0.185624	0.28511	4.18648e-20	5.28654e-19	48	55	55	C2	Cells. transformed fibroblasts (GTEx)	PrediXcan	0.995728	cells_transformed_fibroblasts	0.999981
4566	ENSG00000198015	MRPL42	0.344128	0.0137152	0.73075	0.0844634	0.123565	1.18149e-08	5.85869e-08	92	111	111	C2	Cells. transformed fibroblasts (GTEx)	PrediXcan	0.995728	cells_transformed_fibroblasts	0.999981
4567	ENSG00000165609	NUDT5	0.344084	0.021755	0.730783	0.0249829	0.0419454	0.000929795	0.00268418	26	36	36	C2	Cells. transformed fibroblasts (GTEx)	PrediXcan	0.995728	cells_transformed_fibroblasts	0.999981
4568	ENSG00000156261	CCT8	0.343737	0.00982226	0.731044	0.149446	0.274392	1.69319e-19	2.03139e-18	23	29	29	C2	Cells. transformed fibroblasts (GTEx)	PrediXcan	0.995728	cells_transformed_fibroblasts	0.999981
4569	ENSG00000105185	PDCD5	0.34344	0.0112212	0.731267	0.126972	0.268351	4.94163e-19	5.75236e-18	13	15	15	C2	Cells. transformed fibroblasts (GTEx)	PrediXcan	0.995728	cells_transformed_fibroblasts	0.999981
4570	ENSG00000213901	SLC23A3	0.343121	0.00477951	0.731508	0.18956	0.147106	3.87705e-10	2.21423e-09	100	116	116	C2	Cells. transformed fibroblasts (GTEx)	PrediXcan	0.995728	cells_transformed_fibroblasts	0.999981
4571	ENSG00000018510	AGPS	0.343027	0.0268096	0.731578	0.0551454	0.0266052	0.00955435	0.0245369	88	99	99	C2	Cells. transformed fibroblasts (GTEx)	PrediXcan	0.995728	cells_transformed_fibroblasts	0.999981
4572	ENSG00000139631	CSAD	0.342684	0.0336967	0.731836	0.0121335	0.105944	1.57207e-07	6.95478e-07	5	7	7	C2	Cells. transformed fibroblasts (GTEx)	PrediXcan	0.995728	cells_transformed_fibroblasts	0.999981
4573	ENSG00000188033	ZNF490	0.342498	0.0189404	0.731976	0.0308476	0.0238485	0.0153395	0.0382886	29	39	39	C2	Cells. transformed fibroblasts (GTEx)	PrediXcan	0.995728	cells_transformed_fibroblasts	0.999981
4574	ENSG00000158079	PTPDC1	0.342274	0.00889233	0.732145	0.0837079	0.113763	4.98519e-08	2.32716e-07	64	77	77	C2	Cells. transformed fibroblasts (GTEx)	PrediXcan	0.995728	cells_transformed_fibroblasts	0.999981
4575	ENSG00000100991	TRPC4AP	0.342246	0.0120475	0.732166	0.0818243	0.0640811	6.26678e-05	0.00020835	42	51	51	C2	Cells. transformed fibroblasts (GTEx)	PrediXcan	0.995728	cells_transformed_fibroblasts	0.999981
4576	ENSG00000172613	RAD9A	0.3419	0.0131191	0.732426	0.118712	0.209627	1.41632e-14	1.17606e-13	14	18	18	C2	Cells. transformed fibroblasts (GTEx)	PrediXcan	0.995728	cells_transformed_fibroblasts	0.999981
4577	ENSG00000158711	ELK4	0.341635	0.0120623	0.732626	0.0991959	0.0700851	2.46662e-05	8.60803e-05	118	141	141	C2	Cells. transformed fibroblasts (GTEx)	PrediXcan	0.995728	cells_transformed_fibroblasts	0.999981
4578	ENSG00000111490	TBC1D30	-0.34158	-0.0223664	0.732667	0.022822	0.0330149	0.00432262	0.0115627	21	25	25	C2	Cells. transformed fibroblasts (GTEx)	PrediXcan	0.995728	cells_transformed_fibroblasts	0.999981
4579	ENSG00000117477	CCDC181	-0.341549	-0.0176312	0.73269	0.0373679	0.0996437	5.19149e-07	2.17054e-06	35	37	37	C2	Cells. transformed fibroblasts (GTEx)	PrediXcan	0.995728	cells_transformed_fibroblasts	0.999981
4580	ENSG00000188825	LINC00910	0.341452	0.0098012	0.732763	0.13957	0.184846	6.16235e-13	4.4862e-12	63	80	80	C2	Cells. transformed fibroblasts (GTEx)	PrediXcan	0.995728	cells_transformed_fibroblasts	0.999981
4581	ENSG00000158161	EYA3	-0.341384	-0.00653739	0.732815	0.176002	0.339106	9.28008e-26	1.69755e-24	42	46	46	C2	Cells. transformed fibroblasts (GTEx)	PrediXcan	0.995728	cells_transformed_fibroblasts	0.999981
4582	ENSG00000134030	CTIF	-0.341006	-0.0273719	0.733099	0.0135055	0.0348659	0.00337323	0.00914456	14	15	15	C2	Cells. transformed fibroblasts (GTEx)	PrediXcan	0.995728	cells_transformed_fibroblasts	0.999981
4583	ENSG00000143499	SMYD2	0.340711	0.0129531	0.733321	0.0720894	0.161427	5.16551e-11	3.19804e-10	28	29	29	C2	Cells. transformed fibroblasts (GTEx)	PrediXcan	0.995728	cells_transformed_fibroblasts	0.999981
4584	ENSG00000136371	MTHFS	0.340524	0.00615717	0.733462	0.346224	0.615192	1.34676e-60	2.07536e-58	63	73	73	C2	Cells. transformed fibroblasts (GTEx)	PrediXcan	0.995728	cells_transformed_fibroblasts	0.999981
4585	ENSG00000188629	ZNF177	0.34051	0.0125132	0.733473	0.0797448	0.16939	1.72459e-11	1.11403e-10	29	39	39	C2	Cells. transformed fibroblasts (GTEx)	PrediXcan	0.995728	cells_transformed_fibroblasts	0.999981
4586	ENSG00000132275	RRP8	0.340267	0.0159504	0.733656	0.0435405	0.209575	6.20118e-15	5.28373e-14	12	15	15	C2	Cells. transformed fibroblasts (GTEx)	PrediXcan	0.995728	cells_transformed_fibroblasts	0.999981
4587	ENSG00000124767	GLO1	0.339756	0.0226057	0.73404	0.0432758	0.0141856	0.0657279	0.147436	57	62	62	C2	Cells. transformed fibroblasts (GTEx)	PrediXcan	0.995728	cells_transformed_fibroblasts	0.999981
4588	ENSG00000187260	WDR86	0.339504	0.0102273	0.73423	0.156518	0.135662	2.23164e-09	1.19157e-08	77	93	93	C2	Cells. transformed fibroblasts (GTEx)	PrediXcan	0.995728	cells_transformed_fibroblasts	0.999981
4589	ENSG00000241057	AC004951.3	0.339436	0.0120921	0.734281	0.0649872	0.100247	4.44259e-07	1.87344e-06	32	32	32	C2	Cells. transformed fibroblasts (GTEx)	PrediXcan	0.995728	cells_transformed_fibroblasts	0.999981
4590	ENSG00000108733	PEX12	-0.339408	-0.0309572	0.734302	0.0125194	0.0237873	0.015449	0.038548	20	28	28	C2	Cells. transformed fibroblasts (GTEx)	PrediXcan	0.995728	cells_transformed_fibroblasts	0.999981
4591	ENSG00000130024	PHF10	-0.339351	-0.0183768	0.734345	0.031168	0.139966	8.10248e-10	4.52741e-09	20	27	27	C2	Cells. transformed fibroblasts (GTEx)	PrediXcan	0.995728	cells_transformed_fibroblasts	0.999981
4592	ENSG00000167280	ENGASE	-0.33899	-0.0126276	0.734617	0.105448	0.17481	2.10545e-12	1.46953e-11	26	30	30	C2	Cells. transformed fibroblasts (GTEx)	PrediXcan	0.995728	cells_transformed_fibroblasts	0.999981
4593	ENSG00000171295	ZNF440	0.338666	0.00988615	0.734861	0.103048	0.160398	4.61862e-12	3.12493e-11	37	46	46	C2	Cells. transformed fibroblasts (GTEx)	PrediXcan	0.995728	cells_transformed_fibroblasts	0.999981
4594	ENSG00000184164	CRELD2	0.338405	0.00894116	0.735058	0.0885606	0.0971934	6.99343e-07	2.88292e-06	66	78	78	C2	Cells. transformed fibroblasts (GTEx)	PrediXcan	0.995728	cells_transformed_fibroblasts	0.999981
4595	ENSG00000100023	PPIL2	0.338332	0.0125351	0.735113	0.0934325	0.233557	4.45537e-16	4.16676e-15	5	6	6	C2	Cells. transformed fibroblasts (GTEx)	PrediXcan	0.995728	cells_transformed_fibroblasts	0.999981
4596	ENSG00000165672	PRDX3	-0.338227	-0.0279758	0.735192	0.0533162	0.0125627	0.0796355	0.175755	27	32	32	C2	Cells. transformed fibroblasts (GTEx)	PrediXcan	0.995728	cells_transformed_fibroblasts	0.999981
4597	ENSG00000127463	EMC1	0.33821	0.0159684	0.735205	0.0482497	0.266116	8.50486e-19	9.64611e-18	16	21	21	C2	Cells. transformed fibroblasts (GTEx)	PrediXcan	0.995728	cells_transformed_fibroblasts	0.999981
4598	ENSG00000197043	ANXA6	0.338078	0.0531609	0.735305	0.00421989	0.0466505	0.000628254	0.00185671	7	8	8	C2	Cells. transformed fibroblasts (GTEx)	PrediXcan	0.995728	cells_transformed_fibroblasts	0.999981
4599	ENSG00000181038	METTL23	0.337841	0.0269616	0.735483	0.0324926	0.0175827	0.03651	0.0861995	29	35	35	C2	Cells. transformed fibroblasts (GTEx)	PrediXcan	0.995728	cells_transformed_fibroblasts	0.999981
4600	ENSG00000257949	TEN1	-0.337667	-0.00862898	0.735614	0.166122	0.342647	5.63445e-25	9.83408e-24	16	19	19	C2	Cells. transformed fibroblasts (GTEx)	PrediXcan	0.995728	cells_transformed_fibroblasts	0.999981
4601	ENSG00000261971	MMP25-AS1	-0.337452	-0.00705671	0.735776	0.123131	0.0700947	2.51927e-05	8.78508e-05	68	83	83	C2	Cells. transformed fibroblasts (GTEx)	PrediXcan	0.995728	cells_transformed_fibroblasts	0.999981
4602	ENSG00000169220	RGS14	-0.337366	-0.00512933	0.735841	0.47623	0.594485	3.63463e-56	4.11555e-54	36	46	46	C2	Cells. transformed fibroblasts (GTEx)	PrediXcan	0.995728	cells_transformed_fibroblasts	0.999981
4603	ENSG00000174684	B4GAT1	-0.337259	-0.0703178	0.735922	0.00445319	0.014179	0.0643209	0.144569	11	13	13	C2	Cells. transformed fibroblasts (GTEx)	PrediXcan	0.995728	cells_transformed_fibroblasts	0.999981
4604	ENSG00000151466	SCLT1	0.337086	0.0270965	0.736052	0.0155663	0.0119157	0.0884807	0.192853	36	40	40	C2	Cells. transformed fibroblasts (GTEx)	PrediXcan	0.995728	cells_transformed_fibroblasts	0.999981
4605	ENSG00000112964	GHR	0.33699	0.0233129	0.736124	0.0244405	0.0305824	0.00613465	0.0161326	6	6	6	C2	Cells. transformed fibroblasts (GTEx)	PrediXcan	0.995728	cells_transformed_fibroblasts	0.999981
4606	ENSG00000103051	COG4	0.336763	0.00827114	0.736296	0.182817	0.326902	4.0449e-24	6.75021e-23	41	50	50	C2	Cells. transformed fibroblasts (GTEx)	PrediXcan	0.995728	cells_transformed_fibroblasts	0.999981
4607	ENSG00000104960	PTOV1	0.336553	0.0283633	0.736454	0.0169132	0.0390628	0.00168685	0.00473501	17	25	25	C2	Cells. transformed fibroblasts (GTEx)	PrediXcan	0.995728	cells_transformed_fibroblasts	0.999981
4608	ENSG00000234420	ZNF37BP	-0.33627	-0.0136351	0.736667	0.00961962	0.07215	2.19059e-05	7.70363e-05	31	42	42	C2	Cells. transformed fibroblasts (GTEx)	PrediXcan	0.995728	cells_transformed_fibroblasts	0.999981
4609	ENSG00000111845	PAK1IP1	0.336094	0.0341338	0.7368	0.0146993	0.0237027	0.0153324	0.038278	1	1	1	C2	Cells. transformed fibroblasts (GTEx)	PrediXcan	0.995728	cells_transformed_fibroblasts	0.999981
4610	ENSG00000124279	FASTKD3	-0.335951	-0.0880658	0.736908	0.00151057	0.0223884	0.0197564	0.0485442	7	9	9	C2	Cells. transformed fibroblasts (GTEx)	PrediXcan	0.995728	cells_transformed_fibroblasts	0.999981
4611	ENSG00000091127	PUS7	-0.335891	-0.00961258	0.736953	0.163852	0.143535	4.45161e-10	2.53077e-09	92	116	116	C2	Cells. transformed fibroblasts (GTEx)	PrediXcan	0.995728	cells_transformed_fibroblasts	0.999981
4612	ENSG00000171051	FPR1	-0.335629	-0.0124409	0.737151	0.127994	0.296887	6.6102e-22	9.3657e-21	22	27	27	C2	Cells. transformed fibroblasts (GTEx)	PrediXcan	0.995728	cells_transformed_fibroblasts	0.999981
4613	ENSG00000223482	NUTM2A-AS1	0.335496	0.0133559	0.737251	0.130541	0.202047	3.4467e-14	2.78111e-13	33	37	37	C2	Cells. transformed fibroblasts (GTEx)	PrediXcan	0.995728	cells_transformed_fibroblasts	0.999981
4614	ENSG00000140391	TSPAN3	-0.335448	-0.011764	0.737287	0.0887994	0.294219	2.04079e-21	2.79329e-20	19	24	24	C2	Cells. transformed fibroblasts (GTEx)	PrediXcan	0.995728	cells_transformed_fibroblasts	0.999981
4615	ENSG00000143669	LYST	0.335171	0.010822	0.737496	0.122513	0.28587	3.6508e-20	4.62716e-19	12	14	14	C2	Cells. transformed fibroblasts (GTEx)	PrediXcan	0.995728	cells_transformed_fibroblasts	0.999981
4616	ENSG00000196715	VKORC1L1	-0.335068	-0.0179942	0.737574	0.0327369	0.127826	9.44299e-09	4.72702e-08	26	33	33	C2	Cells. transformed fibroblasts (GTEx)	PrediXcan	0.995728	cells_transformed_fibroblasts	0.999981
4617	ENSG00000123427	EEF1AKMT3	0.334877	0.0063305	0.737718	0.221985	0.465604	2.30464e-38	8.82008e-37	34	43	43	C2	Cells. transformed fibroblasts (GTEx)	PrediXcan	0.995728	cells_transformed_fibroblasts	0.999981
4618	ENSG00000188295	ZNF669	0.334868	0.0268654	0.737724	0.0187507	0.28938	1.66753e-20	2.15333e-19	31	36	36	C2	Cells. transformed fibroblasts (GTEx)	PrediXcan	0.995728	cells_transformed_fibroblasts	0.999981
4619	ENSG00000136378	ADAMTS7	-0.334763	-0.0738594	0.737804	0.00227002	0.0101099	0.116993	0.247669	5	9	9	C2	Cells. transformed fibroblasts (GTEx)	PrediXcan	0.995728	cells_transformed_fibroblasts	0.999981
4620	ENSG00000028528	SNX1	0.33467	0.0167022	0.737874	0.11525	0.130825	4.44599e-09	2.29606e-08	26	29	29	C2	Cells. transformed fibroblasts (GTEx)	PrediXcan	0.995728	cells_transformed_fibroblasts	0.999981
4621	ENSG00000167272	POP5	0.333794	0.0203472	0.738535	0.0320365	0.105221	1.65992e-07	7.33159e-07	71	86	86	C2	Cells. transformed fibroblasts (GTEx)	PrediXcan	0.995728	cells_transformed_fibroblasts	0.999981
4622	ENSG00000163694	RBM47	0.333787	0.0155837	0.738541	0.0405522	0.0849905	3.5564e-06	1.35539e-05	41	51	51	C2	Cells. transformed fibroblasts (GTEx)	PrediXcan	0.995728	cells_transformed_fibroblasts	0.999981
4623	ENSG00000227124	ZNF717	-0.333107	-0.00699175	0.739053	0.245485	0.64955	1.96142e-66	4.47889e-64	30	45	45	C2	Cells. transformed fibroblasts (GTEx)	PrediXcan	0.995728	cells_transformed_fibroblasts	0.999981
4624	ENSG00000243716	NPIPB5	-0.332883	-0.0275579	0.739223	0.0320356	0.0412114	0.00142377	0.0040329	42	64	64	C2	Cells. transformed fibroblasts (GTEx)	PrediXcan	0.995728	cells_transformed_fibroblasts	0.999981
4625	ENSG00000113966	ARL6	-0.332821	-0.0629378	0.73927	0.00311216	0.0167249	0.0416415	0.0971702	18	18	18	C2	Cells. transformed fibroblasts (GTEx)	PrediXcan	0.995728	cells_transformed_fibroblasts	0.999981
4626	ENSG00000116095	PLEKHA3	-0.332816	-0.0113008	0.739273	0.123534	0.154361	1.32871e-10	7.90818e-10	41	46	46	C2	Cells. transformed fibroblasts (GTEx)	PrediXcan	0.995728	cells_transformed_fibroblasts	0.999981
4627	ENSG00000172469	MANEA	-0.332618	-0.011592	0.739422	0.115208	0.296403	1.52946e-21	2.11454e-20	35	43	43	C2	Cells. transformed fibroblasts (GTEx)	PrediXcan	0.995728	cells_transformed_fibroblasts	0.999981
4628	ENSG00000185920	PTCH1	-0.332512	-0.0369249	0.739503	0.00888761	0.0117573	0.0900105	0.195783	5	5	5	C2	Cells. transformed fibroblasts (GTEx)	PrediXcan	0.995728	cells_transformed_fibroblasts	0.999981
4629	ENSG00000103260	METRN	0.332114	0.028767	0.739803	0.018206	0.0146849	0.0597868	0.135395	7	13	13	C2	Cells. transformed fibroblasts (GTEx)	PrediXcan	0.995728	cells_transformed_fibroblasts	0.999981
4630	ENSG00000141452	C18orf8	-0.331948	0.00197063	0.739928	0.0691551	0.0338455	0.00415862	0.011148	61	68	68	C2	Cells. transformed fibroblasts (GTEx)	PrediXcan	0.995728	cells_transformed_fibroblasts	0.999981
4631	ENSG00000120693	SMAD9	-0.33165	-0.0185472	0.740154	0.0650208	0.124481	1.296e-08	6.39415e-08	17	24	24	C2	Cells. transformed fibroblasts (GTEx)	PrediXcan	0.995728	cells_transformed_fibroblasts	0.999981
4632	ENSG00000122008	POLK	0.331574	0.0663384	0.740211	0.00527474	0.0140095	0.0600627	0.135952	26	31	31	C2	Cells. transformed fibroblasts (GTEx)	PrediXcan	0.995728	cells_transformed_fibroblasts	0.999981
4633	ENSG00000012983	MAP4K5	-0.331475	-0.0253475	0.740286	0.0202055	0.111788	3.9547e-08	1.86582e-07	12	14	14	C2	Cells. transformed fibroblasts (GTEx)	PrediXcan	0.995728	cells_transformed_fibroblasts	0.999981
4634	ENSG00000144278	GALNT13	-0.331113	-0.0376037	0.740559	0.00943031	0.034764	0.00339498	0.00919805	10	11	11	C2	Cells. transformed fibroblasts (GTEx)	PrediXcan	0.995728	cells_transformed_fibroblasts	0.999981
4635	ENSG00000176155	CCDC57	0.331112	0.0106051	0.74056	0.121499	0.358869	2.26373e-29	5.10963e-28	37	56	56	C2	Cells. transformed fibroblasts (GTEx)	PrediXcan	0.995728	cells_transformed_fibroblasts	0.999981
4636	ENSG00000011295	TTC19	-0.331098	-0.0102065	0.740571	0.0759086	0.300124	1.87547e-21	2.57731e-20	21	34	34	C2	Cells. transformed fibroblasts (GTEx)	PrediXcan	0.995728	cells_transformed_fibroblasts	0.999981
4637	ENSG00000125485	DDX31	-0.330985	-0.0090383	0.740656	0.140162	0.251606	6.34797e-18	6.77892e-17	21	24	24	C2	Cells. transformed fibroblasts (GTEx)	PrediXcan	0.995728	cells_transformed_fibroblasts	0.999981
4638	ENSG00000228300	C19orf24	0.330913	0.0107205	0.740711	0.147663	0.312993	2.85212e-23	4.48129e-22	58	78	78	C2	Cells. transformed fibroblasts (GTEx)	PrediXcan	0.995728	cells_transformed_fibroblasts	0.999981
4639	ENSG00000058262	SEC61A1	-0.330854	-0.0111436	0.740755	0.0887013	0.206999	7.28555e-15	6.1693e-14	31	36	36	C2	Cells. transformed fibroblasts (GTEx)	PrediXcan	0.995728	cells_transformed_fibroblasts	0.999981
4640	ENSG00000124356	STAMBP	-0.330736	-0.00477323	0.740844	0.0718711	0.0480748	0.000579883	0.00172156	47	54	54	C2	Cells. transformed fibroblasts (GTEx)	PrediXcan	0.995728	cells_transformed_fibroblasts	0.999981
4641	ENSG00000273271	AP000254.1	0.330352	0.00826634	0.741134	0.0261576	0.0138055	0.066565	0.149186	30	36	36	C2	Cells. transformed fibroblasts (GTEx)	PrediXcan	0.995728	cells_transformed_fibroblasts	0.999981
4642	ENSG00000185344	ATP6V0A2	-0.330347	-0.0111103	0.741138	0.102567	0.346332	1.0473e-25	1.90812e-24	17	30	30	C2	Cells. transformed fibroblasts (GTEx)	PrediXcan	0.995728	cells_transformed_fibroblasts	0.999981
4643	ENSG00000204104	TRAF3IP1	-0.330309	-0.015502	0.741166	0.0443123	0.155573	1.1495e-10	6.88643e-10	16	19	19	C2	Cells. transformed fibroblasts (GTEx)	PrediXcan	0.995728	cells_transformed_fibroblasts	0.999981
4644	ENSG00000163597	SNHG16	0.329991	0.00663138	0.741407	0.251891	0.354302	1.63737e-26	3.11578e-25	49	60	60	C2	Cells. transformed fibroblasts (GTEx)	PrediXcan	0.995728	cells_transformed_fibroblasts	0.999981
4645	ENSG00000127472	PLA2G5	-0.329922	-0.0140222	0.741459	0.0300605	0.0394	0.00158561	0.00446638	39	46	46	C2	Cells. transformed fibroblasts (GTEx)	PrediXcan	0.995728	cells_transformed_fibroblasts	0.999981
4646	ENSG00000175334	BANF1	-0.329911	-0.0116147	0.741467	0.0632976	0.161733	2.83269e-11	1.79099e-10	33	38	38	C2	Cells. transformed fibroblasts (GTEx)	PrediXcan	0.995728	cells_transformed_fibroblasts	0.999981
4647	ENSG00000068745	IP6K2	-0.329551	-0.00741948	0.741739	0.222006	0.249226	1.01255e-17	1.06224e-16	83	91	91	C2	Cells. transformed fibroblasts (GTEx)	PrediXcan	0.995728	cells_transformed_fibroblasts	0.999981
4648	ENSG00000137210	TMEM14B	-0.32939	-0.022532	0.741861	0.0276908	0.0134158	0.0726443	0.161732	29	39	39	C2	Cells. transformed fibroblasts (GTEx)	PrediXcan	0.995728	cells_transformed_fibroblasts	0.999981
4649	ENSG00000230733	AC092171.2	0.32906	0.0447288	0.74211	0.00728637	0.0498101	0.000420783	0.00127406	13	15	15	C2	Cells. transformed fibroblasts (GTEx)	PrediXcan	0.995728	cells_transformed_fibroblasts	0.999981
4650	ENSG00000105792	CFAP69	-0.328687	-0.0239507	0.742392	0.0187544	0.012297	0.0851412	0.186345	27	34	34	C2	Cells. transformed fibroblasts (GTEx)	PrediXcan	0.995728	cells_transformed_fibroblasts	0.999981
4651	ENSG00000204356	NELFE	-0.328683	-0.0171485	0.742396	0.0299627	0.0759021	1.39042e-05	4.99348e-05	27	31	31	C2	Cells. transformed fibroblasts (GTEx)	PrediXcan	0.995728	cells_transformed_fibroblasts	0.999981
4652	ENSG00000076242	MLH1	0.328425	0.0127034	0.74259	0.100936	0.0489119	0.000506458	0.00151506	98	109	109	C2	Cells. transformed fibroblasts (GTEx)	PrediXcan	0.995728	cells_transformed_fibroblasts	0.999981
4653	ENSG00000223756	TSSC2	-0.328357	-0.00920237	0.742642	0.186495	0.509356	5.57246e-45	3.15489e-43	43	61	61	C2	Cells. transformed fibroblasts (GTEx)	PrediXcan	0.995728	cells_transformed_fibroblasts	0.999981
4654	ENSG00000099246	RAB18	0.32803	0.0353582	0.742889	0.0140583	0.0432545	0.00119181	0.00340614	36	57	57	C2	Cells. transformed fibroblasts (GTEx)	PrediXcan	0.995728	cells_transformed_fibroblasts	0.999981
4655	ENSG00000067836	ROGDI	-0.327837	-0.015609	0.743035	0.0640762	0.218708	1.91918e-15	1.71525e-14	3	8	8	C2	Cells. transformed fibroblasts (GTEx)	PrediXcan	0.995728	cells_transformed_fibroblasts	0.999981
4656	ENSG00000106603	COA1	-0.327427	-0.0122709	0.743345	0.0646286	0.0372238	0.00240619	0.00662126	53	65	65	C2	Cells. transformed fibroblasts (GTEx)	PrediXcan	0.995728	cells_transformed_fibroblasts	0.999981
4657	ENSG00000135407	AVIL	-0.327284	-0.0188866	0.743453	0.0566149	0.0202291	0.0269344	0.0648555	53	60	60	C2	Cells. transformed fibroblasts (GTEx)	PrediXcan	0.995728	cells_transformed_fibroblasts	0.999981
4658	ENSG00000070770	CSNK2A2	0.327043	0.0184925	0.743635	0.0263298	0.13418	2.72464e-09	1.44132e-08	13	19	19	C2	Cells. transformed fibroblasts (GTEx)	PrediXcan	0.995728	cells_transformed_fibroblasts	0.999981
4659	ENSG00000196981	WDR5B	0.326894	0.0133618	0.743748	0.0534801	0.19959	1.271e-13	9.82727e-13	30	45	45	C2	Cells. transformed fibroblasts (GTEx)	PrediXcan	0.995728	cells_transformed_fibroblasts	0.999981
4660	ENSG00000070087	PFN2	0.326423	0.0266654	0.744104	0.0215838	0.0407468	0.00133323	0.00379052	23	28	28	C2	Cells. transformed fibroblasts (GTEx)	PrediXcan	0.995728	cells_transformed_fibroblasts	0.999981
4661	ENSG00000100181	TPTEP1	-0.325951	-0.0141344	0.744461	0.0791069	0.133263	2.94236e-09	1.5523e-08	40	51	51	C2	Cells. transformed fibroblasts (GTEx)	PrediXcan	0.995728	cells_transformed_fibroblasts	0.999981
4662	ENSG00000138376	BARD1	0.325853	0.0233541	0.744535	0.0265144	0.123196	1.31588e-08	6.48287e-08	21	29	29	C2	Cells. transformed fibroblasts (GTEx)	PrediXcan	0.995728	cells_transformed_fibroblasts	0.999981
4663	ENSG00000161647	MPP3	-0.325785	-0.0253948	0.744587	0.0305694	0.0199582	0.0277723	0.0667325	20	22	22	C2	Cells. transformed fibroblasts (GTEx)	PrediXcan	0.995728	cells_transformed_fibroblasts	0.999981
4664	ENSG00000140993	TIGD7	-0.325754	-0.0372896	0.74461	0.00671777	0.0625169	8.66001e-05	0.000282502	8	12	12	C2	Cells. transformed fibroblasts (GTEx)	PrediXcan	0.995728	cells_transformed_fibroblasts	0.999981
4665	ENSG00000071794	HLTF	0.32556	0.0437434	0.744758	0.00544784	0.0173448	0.0408215	0.0955245	5	5	5	C2	Cells. transformed fibroblasts (GTEx)	PrediXcan	0.995728	cells_transformed_fibroblasts	0.999981
4666	ENSG00000066185	ZMYND12	0.325559	0.023603	0.744758	0.03272	0.0629206	8.21711e-05	0.000268501	119	136	136	C2	Cells. transformed fibroblasts (GTEx)	PrediXcan	0.995728	cells_transformed_fibroblasts	0.999981
4667	ENSG00000168824	HGNC:18790	-0.32546	-0.0120666	0.744833	0.0745732	0.0903717	1.45664e-06	5.79819e-06	55	66	66	C2	Cells. transformed fibroblasts (GTEx)	PrediXcan	0.995728	cells_transformed_fibroblasts	0.999981
4668	ENSG00000138231	DBR1	0.325447	0.0285868	0.744843	0.0183457	0.0490478	0.000338961	0.00103965	9	12	12	C2	Cells. transformed fibroblasts (GTEx)	PrediXcan	0.995728	cells_transformed_fibroblasts	0.999981
4669	ENSG00000106628	POLD2	0.325445	0.0210898	0.744844	0.0326258	0.158875	3.21058e-12	2.20935e-11	7	9	9	C2	Cells. transformed fibroblasts (GTEx)	PrediXcan	0.995728	cells_transformed_fibroblasts	0.999981
4670	ENSG00000184986	TMEM121	-0.325371	-0.0544086	0.7449	0.00565026	0.0174571	0.0385638	0.0906892	1	3	3	C2	Cells. transformed fibroblasts (GTEx)	PrediXcan	0.995728	cells_transformed_fibroblasts	0.999981
4671	ENSG00000132274	TRIM22	-0.325134	-0.0320461	0.74508	0.0123736	0.0125961	0.0821198	0.180482	18	23	23	C2	Cells. transformed fibroblasts (GTEx)	PrediXcan	0.995728	cells_transformed_fibroblasts	0.999981
4672	ENSG00000214309	MBLAC1	0.325059	0.0091864	0.745137	0.139546	0.299412	1.568e-22	2.34021e-21	23	28	28	C2	Cells. transformed fibroblasts (GTEx)	PrediXcan	0.995728	cells_transformed_fibroblasts	0.999981
4673	ENSG00000119599	DCAF4	-0.324816	-0.00768407	0.74532	0.292358	0.509469	4.58878e-43	2.38147e-41	75	93	93	C2	Cells. transformed fibroblasts (GTEx)	PrediXcan	0.995728	cells_transformed_fibroblasts	0.999981
4674	ENSG00000225880	LINC00115	0.324361	0.654943	0.745665	4.94423e-05	0.173173	6.49739e-12	4.33191e-11	2	19	19	C2	Cells. transformed fibroblasts (GTEx)	PrediXcan	0.995728	cells_transformed_fibroblasts	0.999981
4675	ENSG00000185650	ZFP36L1	-0.32409	-0.0592107	0.74587	0.00650908	0.0157848	0.0497821	0.114421	9	10	10	C2	Cells. transformed fibroblasts (GTEx)	PrediXcan	0.995728	cells_transformed_fibroblasts	0.999981
4676	ENSG00000113758	DBN1	0.323957	0.0242737	0.745971	0.0473883	0.170617	5.36164e-12	3.60627e-11	33	38	38	C2	Cells. transformed fibroblasts (GTEx)	PrediXcan	0.995728	cells_transformed_fibroblasts	0.999981
4677	ENSG00000159063	ALG8	0.323632	0.0181669	0.746216	0.0656563	0.09557	4.59866e-07	1.9333e-06	37	43	43	C2	Cells. transformed fibroblasts (GTEx)	PrediXcan	0.995728	cells_transformed_fibroblasts	0.999981
4678	ENSG00000198707	CEP290	-0.323484	-0.0295277	0.746329	0.0133534	0.0567385	0.000178381	0.000563912	35	38	38	C2	Cells. transformed fibroblasts (GTEx)	PrediXcan	0.995728	cells_transformed_fibroblasts	0.999981
4679	ENSG00000196154	S100A4	-0.323441	-0.00160009	0.746361	0.0295485	0.17962	1.71796e-12	1.20583e-11	29	37	37	C2	Cells. transformed fibroblasts (GTEx)	PrediXcan	0.995728	cells_transformed_fibroblasts	0.999981
4680	ENSG00000105146	AURKC	0.323273	0.0157069	0.746488	0.0763143	0.0722308	2.25953e-05	7.92573e-05	53	69	69	C2	Cells. transformed fibroblasts (GTEx)	PrediXcan	0.995728	cells_transformed_fibroblasts	0.999981
4681	ENSG00000127920	GNG11	0.323198	0.0149841	0.746545	0.0757537	0.0232586	0.0177838	0.0439891	59	68	68	C2	Cells. transformed fibroblasts (GTEx)	PrediXcan	0.995728	cells_transformed_fibroblasts	0.999981
4682	ENSG00000133997	MED6	0.323114	-0.00043358	0.746609	0.0634766	0.0100653	0.117203	0.248077	89	112	112	C2	Cells. transformed fibroblasts (GTEx)	PrediXcan	0.995728	cells_transformed_fibroblasts	0.999981
4683	ENSG00000183889	AC138969.1	-0.323055	-0.0313515	0.746654	0.0165954	0.0823451	5.16008e-06	1.9396e-05	13	18	18	C2	Cells. transformed fibroblasts (GTEx)	PrediXcan	0.995728	cells_transformed_fibroblasts	0.999981
4684	ENSG00000129167	TPH1	-0.322766	-0.0122995	0.746873	0.0559556	0.0684454	2.1151e-05	7.4592e-05	24	29	29	C2	Cells. transformed fibroblasts (GTEx)	PrediXcan	0.995728	cells_transformed_fibroblasts	0.999981
4685	ENSG00000213516	RBMXL1	-0.322633	-0.00765405	0.746973	0.0480864	0.0127545	0.0784434	0.173454	55	61	61	C2	Cells. transformed fibroblasts (GTEx)	PrediXcan	0.995728	cells_transformed_fibroblasts	0.999981
4686	ENSG00000254087	LYN	-0.321708	-0.00685146	0.747674	0.266489	0.403107	1.12961e-31	2.99358e-30	41	53	53	C2	Cells. transformed fibroblasts (GTEx)	PrediXcan	0.995728	cells_transformed_fibroblasts	0.999981
4687	ENSG00000164654	MIOS	0.321637	0.107072	0.747728	0.00201694	0.0190195	0.0262863	0.0634511	4	10	10	C2	Cells. transformed fibroblasts (GTEx)	PrediXcan	0.995728	cells_transformed_fibroblasts	0.999981
4688	ENSG00000164114	MAP9	0.321477	0.049959	0.747849	0.00524482	0.0400255	0.00161801	0.00455203	2	4	4	C2	Cells. transformed fibroblasts (GTEx)	PrediXcan	0.995728	cells_transformed_fibroblasts	0.999981
4689	ENSG00000113460	BRIX1	-0.321391	-0.0142428	0.747914	0.0419198	0.0130856	0.0720054	0.160451	41	45	45	C2	Cells. transformed fibroblasts (GTEx)	PrediXcan	0.995728	cells_transformed_fibroblasts	0.999981
4690	ENSG00000119878	CRIPT	0.321386	0.0102964	0.747918	0.10507	0.0918206	1.22742e-06	4.93021e-06	74	90	90	C2	Cells. transformed fibroblasts (GTEx)	PrediXcan	0.995728	cells_transformed_fibroblasts	0.999981
4691	ENSG00000163703	CRELD1	0.321302	0.00675546	0.747981	0.15957	0.359135	4.16522e-28	8.71263e-27	61	76	76	C2	Cells. transformed fibroblasts (GTEx)	PrediXcan	0.995728	cells_transformed_fibroblasts	0.999981
4692	ENSG00000125458	NT5C	0.321205	0.104129	0.748055	0.00142395	0.0559696	0.000179362	0.000566751	6	7	7	C2	Cells. transformed fibroblasts (GTEx)	PrediXcan	0.995728	cells_transformed_fibroblasts	0.999981
4693	ENSG00000114850	SSR3	0.321107	0.0127454	0.748129	0.0665204	0.0378935	0.00227777	0.00628554	42	51	51	C2	Cells. transformed fibroblasts (GTEx)	PrediXcan	0.995728	cells_transformed_fibroblasts	0.999981
4694	ENSG00000198715	GLMP	-0.320845	-0.0290029	0.748328	0.0164598	0.0178723	0.0380648	0.089563	29	34	34	C2	Cells. transformed fibroblasts (GTEx)	PrediXcan	0.995728	cells_transformed_fibroblasts	0.999981
4695	ENSG00000198805	PNP	0.320837	0.00870256	0.748334	0.19097	0.452676	1.08666e-36	3.66707e-35	36	52	52	C2	Cells. transformed fibroblasts (GTEx)	PrediXcan	0.995728	cells_transformed_fibroblasts	0.999981
4696	ENSG00000068654	POLR1A	-0.320769	-0.00798756	0.748385	0.171575	0.354804	4.81487e-27	9.51926e-26	34	40	40	C2	Cells. transformed fibroblasts (GTEx)	PrediXcan	0.995728	cells_transformed_fibroblasts	0.999981
4697	ENSG00000166938	DIS3L	-0.320261	-0.0104353	0.748771	0.144966	0.314638	4.28449e-23	6.63298e-22	80	94	94	C2	Cells. transformed fibroblasts (GTEx)	PrediXcan	0.995728	cells_transformed_fibroblasts	0.999981
4698	ENSG00000169213	RAB3B	0.320232	0.0146312	0.748793	0.0708105	0.10396	2.54418e-07	1.10066e-06	39	44	44	C2	Cells. transformed fibroblasts (GTEx)	PrediXcan	0.995728	cells_transformed_fibroblasts	0.999981
4699	ENSG00000112576	CCND3	-0.320061	-0.0070213	0.748922	0.100891	0.193267	2.44155e-13	1.83599e-12	69	76	76	C2	Cells. transformed fibroblasts (GTEx)	PrediXcan	0.995728	cells_transformed_fibroblasts	0.999981
4700	ENSG00000108439	PNPO	0.319908	0.00174737	0.749038	0.0896612	0.0505031	0.00039931	0.00121388	98	107	107	C2	Cells. transformed fibroblasts (GTEx)	PrediXcan	0.995728	cells_transformed_fibroblasts	0.999981
4701	ENSG00000124006	OBSL1	-0.319731	-0.0560426	0.749172	0.00404264	0.0314867	0.0058566	0.0154518	7	10	10	C2	Cells. transformed fibroblasts (GTEx)	PrediXcan	0.995728	cells_transformed_fibroblasts	0.999981
4702	ENSG00000107186	MPDZ	0.319613	0.00543152	0.749262	0.168645	0.336575	1.9195e-24	3.28738e-23	15	16	16	C2	Cells. transformed fibroblasts (GTEx)	PrediXcan	0.995728	cells_transformed_fibroblasts	0.999981
4703	ENSG00000143742	SRP9	-0.319576	-0.0214507	0.74929	0.0248809	0.0119897	0.0890707	0.193954	26	32	32	C2	Cells. transformed fibroblasts (GTEx)	PrediXcan	0.995728	cells_transformed_fibroblasts	0.999981
4704	ENSG00000134779	TPGS2	0.319507	0.0176026	0.749342	0.0548473	0.0899718	1.04177e-06	4.21539e-06	22	25	25	C2	Cells. transformed fibroblasts (GTEx)	PrediXcan	0.995728	cells_transformed_fibroblasts	0.999981
4705	ENSG00000141447	OSBPL1A	-0.319246	-0.0382783	0.74954	0.0108424	0.0364595	0.00220424	0.00609737	6	10	10	C2	Cells. transformed fibroblasts (GTEx)	PrediXcan	0.995728	cells_transformed_fibroblasts	0.999981
4706	ENSG00000144741	SLC25A26	0.319155	0.0196618	0.749609	0.0378875	0.112589	5.32294e-08	2.47891e-07	26	27	27	C2	Cells. transformed fibroblasts (GTEx)	PrediXcan	0.995728	cells_transformed_fibroblasts	0.999981
4707	ENSG00000099785	MARCH2	-0.319093	-0.00796742	0.749656	0.179639	0.359152	1.67849e-26	3.1896e-25	19	23	23	C2	Cells. transformed fibroblasts (GTEx)	PrediXcan	0.995728	cells_transformed_fibroblasts	0.999981
4708	ENSG00000125753	VASP	-0.319003	-0.0352358	0.749724	0.0112554	0.0236326	0.016626	0.0412817	20	23	23	C2	Cells. transformed fibroblasts (GTEx)	PrediXcan	0.995728	cells_transformed_fibroblasts	0.999981
4709	ENSG00000178078	STAP2	0.318843	0.00665516	0.749846	0.206219	0.380141	5.41881e-29	1.19747e-27	48	55	55	C2	Cells. transformed fibroblasts (GTEx)	PrediXcan	0.995728	cells_transformed_fibroblasts	0.999981
4710	ENSG00000154217	PITPNC1	-0.318607	-0.0413361	0.750024	0.0114846	0.0183173	0.0357972	0.0846201	15	21	21	C2	Cells. transformed fibroblasts (GTEx)	PrediXcan	0.995728	cells_transformed_fibroblasts	0.999981
4711	ENSG00000114405	C3orf14	-0.318516	-0.0179152	0.750094	0.0472108	0.167723	1.40307e-11	9.11498e-11	33	40	40	C2	Cells. transformed fibroblasts (GTEx)	PrediXcan	0.995728	cells_transformed_fibroblasts	0.999981
4712	ENSG00000126088	UROD	-0.318431	-0.015839	0.750158	0.0647104	0.25219	2.14665e-17	2.19355e-16	24	28	28	C2	Cells. transformed fibroblasts (GTEx)	PrediXcan	0.995728	cells_transformed_fibroblasts	0.999981
4713	ENSG00000012124	CD22	0.318397	0.0610859	0.750184	0.00286837	0.0103639	0.111665	0.237751	4	5	5	C2	Cells. transformed fibroblasts (GTEx)	PrediXcan	0.995728	cells_transformed_fibroblasts	0.999981
4714	ENSG00000204427	ABHD16A	-0.318252	-0.0204198	0.750293	0.037477	0.0104983	0.10448	0.22374	67	84	84	C2	Cells. transformed fibroblasts (GTEx)	PrediXcan	0.995728	cells_transformed_fibroblasts	0.999981
4715	ENSG00000204632	HLA-G	0.318247	0.0103924	0.750298	0.089731	0.210504	1.09236e-14	9.12585e-14	60	75	75	C2	Cells. transformed fibroblasts (GTEx)	PrediXcan	0.995728	cells_transformed_fibroblasts	0.999981
4716	ENSG00000273344	PAXIP1-AS1	-0.3181	-0.0349951	0.750409	0.0139751	0.030104	0.00660918	0.0173273	4	4	4	C2	Cells. transformed fibroblasts (GTEx)	PrediXcan	0.995728	cells_transformed_fibroblasts	0.999981
4717	ENSG00000108639	SYNGR2	0.318078	0.0188658	0.750425	0.0220615	0.0318479	0.00351894	0.00951886	8	11	11	C2	Cells. transformed fibroblasts (GTEx)	PrediXcan	0.995728	cells_transformed_fibroblasts	0.999981
4718	ENSG00000180530	NRIP1	-0.318036	-0.0547646	0.750458	0.00408346	0.0369295	0.00259695	0.00712755	2	5	5	C2	Cells. transformed fibroblasts (GTEx)	PrediXcan	0.995728	cells_transformed_fibroblasts	0.999981
4719	ENSG00000178764	ZHX2	-0.31706	-0.0598919	0.751198	0.00166531	0.0115347	0.0794444	0.175418	3	3	3	C2	Cells. transformed fibroblasts (GTEx)	PrediXcan	0.995728	cells_transformed_fibroblasts	0.999981
4720	ENSG00000091536	MYO15A	0.316991	0.0128138	0.75125	0.0576396	0.0866011	2.5208e-06	9.77847e-06	28	31	31	C2	Cells. transformed fibroblasts (GTEx)	PrediXcan	0.995728	cells_transformed_fibroblasts	0.999981
4721	ENSG00000140332	TLE3	-0.316804	-0.0144547	0.751393	0.0205671	0.0331575	0.00425652	0.0113904	29	33	33	C2	Cells. transformed fibroblasts (GTEx)	PrediXcan	0.995728	cells_transformed_fibroblasts	0.999981
4722	ENSG00000177640	CASC2	-0.316621	-0.0148262	0.751531	0.0692888	0.086983	6.99424e-07	2.88292e-06	145	156	156	C2	Cells. transformed fibroblasts (GTEx)	PrediXcan	0.995728	cells_transformed_fibroblasts	0.999981
4723	ENSG00000135341	MAP3K7	-0.316221	-0.0171767	0.751835	0.0437186	0.173856	6.58269e-12	4.38664e-11	27	32	32	C2	Cells. transformed fibroblasts (GTEx)	PrediXcan	0.995728	cells_transformed_fibroblasts	0.999981
4724	ENSG00000147459	DOCK5	0.316127	0.00782554	0.751906	0.0437168	0.0626442	6.36542e-05	0.000211373	42	47	47	C2	Cells. transformed fibroblasts (GTEx)	PrediXcan	0.995728	cells_transformed_fibroblasts	0.999981
4725	ENSG00000173548	SNX33	0.316125	0.0207938	0.751908	0.0482711	0.0242793	0.0152946	0.0381906	36	41	41	C2	Cells. transformed fibroblasts (GTEx)	PrediXcan	0.995728	cells_transformed_fibroblasts	0.999981
4726	ENSG00000116183	PAPPA2	0.315862	0.0283491	0.752108	0.0341075	0.0394921	0.00194827	0.00541664	20	23	23	C2	Cells. transformed fibroblasts (GTEx)	PrediXcan	0.995728	cells_transformed_fibroblasts	0.999981
4727	ENSG00000161036	LRWD1	-0.315711	-0.0424733	0.752222	0.00752545	0.0884868	1.98722e-06	7.80811e-06	3	5	5	C2	Cells. transformed fibroblasts (GTEx)	PrediXcan	0.995728	cells_transformed_fibroblasts	0.999981
4728	ENSG00000129353	SLC44A2	0.315655	0.0143422	0.752265	0.0336361	0.0184472	0.0343096	0.0813139	27	35	35	C2	Cells. transformed fibroblasts (GTEx)	PrediXcan	0.995728	cells_transformed_fibroblasts	0.999981
4729	ENSG00000186230	ZNF749	0.315484	0.00791033	0.752394	0.109248	0.343719	2.46181e-26	4.62679e-25	13	15	15	C2	Cells. transformed fibroblasts (GTEx)	PrediXcan	0.995728	cells_transformed_fibroblasts	0.999981
4730	ENSG00000197841	ZNF181	-0.315259	-0.00985199	0.752565	0.0544784	0.0999608	2.49427e-07	1.07985e-06	23	26	26	C2	Cells. transformed fibroblasts (GTEx)	PrediXcan	0.995728	cells_transformed_fibroblasts	0.999981
4731	ENSG00000139433	GLTP	0.314537	0.00924328	0.753113	0.175271	0.536059	1.39215e-46	9.03973e-45	23	29	29	C2	Cells. transformed fibroblasts (GTEx)	PrediXcan	0.995728	cells_transformed_fibroblasts	0.999981
4732	ENSG00000164077	MON1A	-0.314398	-0.0264893	0.753219	0.0213982	0.010589	0.110621	0.235747	27	30	30	C2	Cells. transformed fibroblasts (GTEx)	PrediXcan	0.995728	cells_transformed_fibroblasts	0.999981
4733	ENSG00000010292	NCAPD2	0.314379	0.0160089	0.753233	0.0615603	0.0699653	2.22759e-05	7.82168e-05	65	82	82	C2	Cells. transformed fibroblasts (GTEx)	PrediXcan	0.995728	cells_transformed_fibroblasts	0.999981
4734	ENSG00000168778	TCTN2	-0.314372	-0.00873131	0.753239	0.158357	0.302535	1.15135e-21	1.60474e-20	89	120	120	C2	Cells. transformed fibroblasts (GTEx)	PrediXcan	0.995728	cells_transformed_fibroblasts	0.999981
4735	ENSG00000158270	COLEC12	-0.314325	-0.00663282	0.753274	0.161278	0.0112581	0.100044	0.215383	151	182	182	C2	Cells. transformed fibroblasts (GTEx)	PrediXcan	0.995728	cells_transformed_fibroblasts	0.999981
4736	ENSG00000137814	HAUS2	-0.314321	-0.00670854	0.753277	0.0912932	0.080133	6.88612e-06	2.55821e-05	40	49	49	C2	Cells. transformed fibroblasts (GTEx)	PrediXcan	0.995728	cells_transformed_fibroblasts	0.999981
4737	ENSG00000137700	SLC37A4	-0.31409	-0.00793167	0.753452	0.19453	0.202221	3.32077e-14	2.68265e-13	67	76	76	C2	Cells. transformed fibroblasts (GTEx)	PrediXcan	0.995728	cells_transformed_fibroblasts	0.999981
4738	ENSG00000197181	PIWIL2	-0.313946	-0.00958376	0.753562	0.143416	0.35456	1.72904e-26	3.2811e-25	22	31	31	C2	Cells. transformed fibroblasts (GTEx)	PrediXcan	0.995728	cells_transformed_fibroblasts	0.999981
4739	ENSG00000166821	PEX11A	-0.313827	-0.0139219	0.753653	0.0540391	0.016749	0.0452281	0.104869	37	43	43	C2	Cells. transformed fibroblasts (GTEx)	PrediXcan	0.995728	cells_transformed_fibroblasts	0.999981
4740	ENSG00000138942	RNF185	0.313635	0.0301023	0.753799	0.0300759	0.0503563	0.000461069	0.00138868	25	29	29	C2	Cells. transformed fibroblasts (GTEx)	PrediXcan	0.995728	cells_transformed_fibroblasts	0.999981
4741	ENSG00000119927	GPAM	0.313605	0.0168496	0.753821	0.0352667	0.0962579	6.29976e-07	2.61238e-06	14	15	15	C2	Cells. transformed fibroblasts (GTEx)	PrediXcan	0.995728	cells_transformed_fibroblasts	0.999981
4742	ENSG00000140365	COMMD4	-0.313585	-0.0141544	0.753837	0.0478148	0.0844548	2.66269e-06	1.03084e-05	29	31	31	C2	Cells. transformed fibroblasts (GTEx)	PrediXcan	0.995728	cells_transformed_fibroblasts	0.999981
4743	ENSG00000101337	TM9SF4	-0.313287	-0.0476363	0.754063	0.00506068	0.0268401	0.0106198	0.0271154	9	14	14	C2	Cells. transformed fibroblasts (GTEx)	PrediXcan	0.995728	cells_transformed_fibroblasts	0.999981
4744	ENSG00000121289	CEP89	-0.313182	-0.00735725	0.754143	0.147877	0.219377	5.658e-15	4.84199e-14	89	105	105	C2	Cells. transformed fibroblasts (GTEx)	PrediXcan	0.995728	cells_transformed_fibroblasts	0.999981
4745	ENSG00000235750	KIAA0040	0.312838	0.0283908	0.754404	0.0141058	0.0477694	0.00060115	0.00178083	22	29	29	C2	Cells. transformed fibroblasts (GTEx)	PrediXcan	0.995728	cells_transformed_fibroblasts	0.999981
4746	ENSG00000248905	FMN1	0.312516	0.00855716	0.754648	0.0687341	0.058386	0.00014482	0.000461437	49	60	60	C2	Cells. transformed fibroblasts (GTEx)	PrediXcan	0.995728	cells_transformed_fibroblasts	0.999981
4747	ENSG00000205309	NT5M	0.312434	0.00472339	0.754711	0.0538971	0.10845	1.22526e-07	5.46463e-07	24	27	27	C2	Cells. transformed fibroblasts (GTEx)	PrediXcan	0.995728	cells_transformed_fibroblasts	0.999981
4748	ENSG00000116885	OSCP1	-0.312405	-0.0160648	0.754733	0.0188133	0.0297752	0.00646905	0.0169762	3	6	6	C2	Cells. transformed fibroblasts (GTEx)	PrediXcan	0.995728	cells_transformed_fibroblasts	0.999981
4749	ENSG00000102763	VWA8	-0.312305	-0.0194218	0.754809	0.0311937	0.0612412	7.06085e-05	0.000233223	21	26	26	C2	Cells. transformed fibroblasts (GTEx)	PrediXcan	0.995728	cells_transformed_fibroblasts	0.999981
4750	ENSG00000152492	CCDC50	-0.311759	-0.00846575	0.755224	0.122156	0.321171	1.17112e-23	1.88328e-22	31	37	37	C2	Cells. transformed fibroblasts (GTEx)	PrediXcan	0.995728	cells_transformed_fibroblasts	0.999981
4751	ENSG00000121454	LHX4	0.311694	0.00711785	0.755273	0.16186	0.306054	6.95423e-22	9.84297e-21	14	19	19	C2	Cells. transformed fibroblasts (GTEx)	PrediXcan	0.995728	cells_transformed_fibroblasts	0.999981
4752	ENSG00000258297	AP001157.1	-0.311409	-0.00567071	0.75549	0.0758847	0.0188914	0.029803	0.0713616	61	76	76	C2	Cells. transformed fibroblasts (GTEx)	PrediXcan	0.995728	cells_transformed_fibroblasts	0.999981
4753	ENSG00000204604	ZNF468	-0.311342	-0.0197171	0.755541	0.0316443	0.182789	9.34933e-13	6.70655e-12	23	25	25	C2	Cells. transformed fibroblasts (GTEx)	PrediXcan	0.995728	cells_transformed_fibroblasts	0.999981
4754	ENSG00000198185	ZNF334	0.311195	0.00496634	0.755653	0.370741	0.685762	4.45161e-76	2.43966e-73	16	20	20	C2	Cells. transformed fibroblasts (GTEx)	PrediXcan	0.995728	cells_transformed_fibroblasts	0.999981
4755	ENSG00000110042	DTX4	0.310735	0.0180991	0.756002	0.0592285	0.290967	1.04317e-20	1.36769e-19	43	57	57	C2	Cells. transformed fibroblasts (GTEx)	PrediXcan	0.995728	cells_transformed_fibroblasts	0.999981
4756	ENSG00000197548	ATG7	-0.31055	-0.011357	0.756143	0.0918648	0.230529	3.16357e-16	2.98924e-15	19	22	22	C2	Cells. transformed fibroblasts (GTEx)	PrediXcan	0.995728	cells_transformed_fibroblasts	0.999981
4757	ENSG00000129467	ADCY4	-0.310379	-0.0105116	0.756273	0.0416759	0.157502	5.23147e-11	3.23449e-10	8	11	11	C2	Cells. transformed fibroblasts (GTEx)	PrediXcan	0.995728	cells_transformed_fibroblasts	0.999981
4758	ENSG00000240024	LINC00888	0.310345	0.0267121	0.756299	0.0124386	0.0206329	0.0258219	0.0624071	14	16	16	C2	Cells. transformed fibroblasts (GTEx)	PrediXcan	0.995728	cells_transformed_fibroblasts	0.999981
4759	ENSG00000136021	SCYL2	0.310312	0.0123787	0.756324	0.0591609	0.0495313	0.000455038	0.00137172	116	138	138	C2	Cells. transformed fibroblasts (GTEx)	PrediXcan	0.995728	cells_transformed_fibroblasts	0.999981
4760	ENSG00000136877	FPGS	-0.310298	-0.0130498	0.756334	0.061501	0.14495	1.35661e-10	8.06417e-10	6	10	10	C2	Cells. transformed fibroblasts (GTEx)	PrediXcan	0.995728	cells_transformed_fibroblasts	0.999981
4761	ENSG00000119725	ZNF410	-0.3102	-0.0574906	0.756409	0.00329765	0.0194825	0.0296547	0.0710188	11	13	13	C2	Cells. transformed fibroblasts (GTEx)	PrediXcan	0.995728	cells_transformed_fibroblasts	0.999981
4762	ENSG00000185917	SETD4	-0.310168	-0.017654	0.756433	0.0322438	0.121838	1.9698e-08	9.51967e-08	32	45	45	C2	Cells. transformed fibroblasts (GTEx)	PrediXcan	0.995728	cells_transformed_fibroblasts	0.999981
4763	ENSG00000179152	TCAIM	-0.310105	-0.0165368	0.756481	0.0486916	0.103181	2.89328e-07	1.24539e-06	37	43	43	C2	Cells. transformed fibroblasts (GTEx)	PrediXcan	0.995728	cells_transformed_fibroblasts	0.999981
4764	ENSG00000105221	AKT2	0.309977	0.0224493	0.756579	0.0234752	0.0366396	0.00288083	0.00787358	24	31	31	C2	Cells. transformed fibroblasts (GTEx)	PrediXcan	0.995728	cells_transformed_fibroblasts	0.999981
4765	ENSG00000178301	AQP11	0.309804	0.0525088	0.75671	0.00394526	0.0535426	0.00019935	0.000627164	3	4	4	C2	Cells. transformed fibroblasts (GTEx)	PrediXcan	0.995728	cells_transformed_fibroblasts	0.999981
4766	ENSG00000137273	FOXF2	0.309643	0.0194864	0.756832	0.0277133	0.0467549	0.000726083	0.00212702	16	17	17	C2	Cells. transformed fibroblasts (GTEx)	PrediXcan	0.995728	cells_transformed_fibroblasts	0.999981
4767	ENSG00000120805	ARL1	-0.309562	-0.0207606	0.756894	0.0797699	0.0132443	0.0748896	0.166272	85	91	91	C2	Cells. transformed fibroblasts (GTEx)	PrediXcan	0.995728	cells_transformed_fibroblasts	0.999981
4768	ENSG00000154065	ANKRD29	-0.309398	-0.0305987	0.757018	0.0453088	0.0479722	0.000519587	0.00155129	22	24	24	C2	Cells. transformed fibroblasts (GTEx)	PrediXcan	0.995728	cells_transformed_fibroblasts	0.999981
4769	ENSG00000105397	TYK2	0.309137	0.0504741	0.757217	0.00338306	0.0235706	0.0160114	0.0398352	7	8	8	C2	Cells. transformed fibroblasts (GTEx)	PrediXcan	0.995728	cells_transformed_fibroblasts	0.999981
4770	ENSG00000262580	AC087741.1	0.309045	0.00867117	0.757287	0.130105	0.409616	5.66109e-32	1.51786e-30	17	20	20	C2	Cells. transformed fibroblasts (GTEx)	PrediXcan	0.995728	cells_transformed_fibroblasts	0.999981
4771	ENSG00000033178	UBA6	0.308956	0.00848806	0.757355	0.17538	0.418974	1.50762e-32	4.18985e-31	79	101	101	C2	Cells. transformed fibroblasts (GTEx)	PrediXcan	0.995728	cells_transformed_fibroblasts	0.999981
4772	ENSG00000213853	EMP2	0.308859	0.0276291	0.757429	0.019293	0.0296877	0.00716067	0.0186873	28	36	36	C2	Cells. transformed fibroblasts (GTEx)	PrediXcan	0.995728	cells_transformed_fibroblasts	0.999981
4773	ENSG00000176222	ZNF404	0.308854	0.0105563	0.757433	0.0567738	0.126913	8.77908e-09	4.41402e-08	73	90	90	C2	Cells. transformed fibroblasts (GTEx)	PrediXcan	0.995728	cells_transformed_fibroblasts	0.999981
4774	ENSG00000180398	MCFD2	0.308693	0.0183165	0.757555	0.0774916	0.0785966	7.39295e-06	2.74178e-05	41	50	50	C2	Cells. transformed fibroblasts (GTEx)	PrediXcan	0.995728	cells_transformed_fibroblasts	0.999981
4775	ENSG00000176148	TCP11L1	-0.308501	-0.0114394	0.757701	0.0833662	0.195515	1.9029e-13	1.44281e-12	70	86	86	C2	Cells. transformed fibroblasts (GTEx)	PrediXcan	0.995728	cells_transformed_fibroblasts	0.999981
4776	ENSG00000165714	BORCS5	-0.308183	-0.0189522	0.757943	0.0354019	0.0539854	0.000278555	0.000861315	19	24	24	C2	Cells. transformed fibroblasts (GTEx)	PrediXcan	0.995728	cells_transformed_fibroblasts	0.999981
4777	ENSG00000053372	MRTO4	-0.308061	-0.023393	0.758036	0.0209098	0.0125551	0.0834874	0.183135	26	29	29	C2	Cells. transformed fibroblasts (GTEx)	PrediXcan	0.995728	cells_transformed_fibroblasts	0.999981
4778	ENSG00000140464	PML	-0.307899	-0.0186316	0.758159	0.0329404	0.022358	0.0172914	0.0428484	20	23	23	C2	Cells. transformed fibroblasts (GTEx)	PrediXcan	0.995728	cells_transformed_fibroblasts	0.999981
4779	ENSG00000164379	FOXQ1	-0.307431	-0.00477701	0.758515	0.054446	0.0771579	1.05608e-05	3.84414e-05	25	29	29	C2	Cells. transformed fibroblasts (GTEx)	PrediXcan	0.995728	cells_transformed_fibroblasts	0.999981
4780	ENSG00000163145	C1QTNF7	0.307005	0.0459631	0.758839	0.00829241	0.0117202	0.0868066	0.189596	31	35	35	C2	Cells. transformed fibroblasts (GTEx)	PrediXcan	0.995728	cells_transformed_fibroblasts	0.999981
4781	ENSG00000111875	ASF1A	0.306844	0.0546275	0.758962	0.00482954	0.0259851	0.00984481	0.0252355	4	5	5	C2	Cells. transformed fibroblasts (GTEx)	PrediXcan	0.995728	cells_transformed_fibroblasts	0.999981
4782	ENSG00000104497	SNX16	-0.30674	-0.0087635	0.759041	0.144322	0.393849	2.7767e-30	6.69402e-29	76	101	101	C2	Cells. transformed fibroblasts (GTEx)	PrediXcan	0.995728	cells_transformed_fibroblasts	0.999981
4783	ENSG00000273018	AC107983.2	0.306608	0.0135554	0.759142	0.0782289	0.514081	1.68752e-43	8.9269e-42	15	23	23	C2	Cells. transformed fibroblasts (GTEx)	PrediXcan	0.995728	cells_transformed_fibroblasts	0.999981
4784	ENSG00000081803	CADPS2	-0.306255	-0.0590798	0.759411	0.00268796	0.0298288	0.00718836	0.018756	11	15	15	C2	Cells. transformed fibroblasts (GTEx)	PrediXcan	0.995728	cells_transformed_fibroblasts	0.999981
4785	ENSG00000174928	C3orf33	-0.306047	-0.0108636	0.759569	0.0517789	0.129223	2.97526e-09	1.56845e-08	54	63	63	C2	Cells. transformed fibroblasts (GTEx)	PrediXcan	0.995728	cells_transformed_fibroblasts	0.999981
4786	ENSG00000108861	DUSP3	-0.305878	-0.0293911	0.759698	0.0151614	0.0573982	0.000140919	0.000449634	10	12	12	C2	Cells. transformed fibroblasts (GTEx)	PrediXcan	0.995728	cells_transformed_fibroblasts	0.999981
4787	ENSG00000124299	PEPD	0.305872	0.0166193	0.759702	0.0866151	0.289923	2.00809e-21	2.75128e-20	47	58	58	C2	Cells. transformed fibroblasts (GTEx)	PrediXcan	0.995728	cells_transformed_fibroblasts	0.999981
4788	ENSG00000161956	SENP3	0.305839	0.0233483	0.759728	0.0192486	0.0401116	0.00163566	0.00459884	24	26	26	C2	Cells. transformed fibroblasts (GTEx)	PrediXcan	0.995728	cells_transformed_fibroblasts	0.999981
4789	ENSG00000175792	RUVBL1	0.305757	0.0193764	0.759789	0.0249317	0.0798598	7.25359e-06	2.69181e-05	26	38	38	C2	Cells. transformed fibroblasts (GTEx)	PrediXcan	0.995728	cells_transformed_fibroblasts	0.999981
4790	ENSG00000130402	ACTN4	0.30575	0.0150645	0.759795	0.0458804	0.10345	2.18555e-07	9.53029e-07	30	34	34	C2	Cells. transformed fibroblasts (GTEx)	PrediXcan	0.995728	cells_transformed_fibroblasts	0.999981
4791	ENSG00000115641	FHL2	0.305734	0.0203338	0.759807	0.0229646	0.0930725	6.94928e-07	2.86783e-06	5	5	5	C2	Cells. transformed fibroblasts (GTEx)	PrediXcan	0.995728	cells_transformed_fibroblasts	0.999981
4792	ENSG00000130508	PXDN	0.305335	0.0194758	0.760111	0.0737343	0.0299345	0.00680374	0.0178145	60	71	71	C2	Cells. transformed fibroblasts (GTEx)	PrediXcan	0.995728	cells_transformed_fibroblasts	0.999981
4793	ENSG00000258839	MC1R	0.305294	0.00778738	0.760142	0.163537	0.255748	6.11044e-18	6.53035e-17	21	27	27	C2	Cells. transformed fibroblasts (GTEx)	PrediXcan	0.995728	cells_transformed_fibroblasts	0.999981
4794	ENSG00000125257	ABCC4	0.305235	0.0133488	0.760187	0.0820386	0.156451	9.76225e-11	5.88959e-10	50	61	61	C2	Cells. transformed fibroblasts (GTEx)	PrediXcan	0.995728	cells_transformed_fibroblasts	0.999981
4795	ENSG00000110169	HPX	-0.304801	-0.00815512	0.760518	0.0318019	0.0110427	0.100944	0.217116	21	27	27	C2	Cells. transformed fibroblasts (GTEx)	PrediXcan	0.995728	cells_transformed_fibroblasts	0.999981
4796	ENSG00000134108	ARL8B	-0.304448	-0.00627098	0.760787	0.191837	0.155656	8.82787e-11	5.35654e-10	116	149	149	C2	Cells. transformed fibroblasts (GTEx)	PrediXcan	0.995728	cells_transformed_fibroblasts	0.999981
4797	ENSG00000063854	HAGH	0.3042	0.0170941	0.760975	0.0376212	0.123398	7.73374e-09	3.90708e-08	83	100	100	C2	Cells. transformed fibroblasts (GTEx)	PrediXcan	0.995728	cells_transformed_fibroblasts	0.999981
4798	ENSG00000099219	ERMP1	-0.303951	-0.0129864	0.761165	0.0869559	0.165033	2.17822e-11	1.39392e-10	47	61	61	C2	Cells. transformed fibroblasts (GTEx)	PrediXcan	0.995728	cells_transformed_fibroblasts	0.999981
4799	ENSG00000127337	YEATS4	-0.303782	-0.0164331	0.761294	0.0313856	0.149021	3.53251e-10	2.02506e-09	37	42	42	C2	Cells. transformed fibroblasts (GTEx)	PrediXcan	0.995728	cells_transformed_fibroblasts	0.999981
4800	ENSG00000011114	BTBD7	0.303671	0.0145749	0.761378	0.0624892	0.113809	4.52022e-08	2.11877e-07	46	57	57	C2	Cells. transformed fibroblasts (GTEx)	PrediXcan	0.995728	cells_transformed_fibroblasts	0.999981
4801	ENSG00000134533	RERG	0.303647	0.0682925	0.761397	0.00259145	0.0966774	6.24012e-07	2.58843e-06	4	5	5	C2	Cells. transformed fibroblasts (GTEx)	PrediXcan	0.995728	cells_transformed_fibroblasts	0.999981
4802	ENSG00000101294	HM13	-0.303596	-0.00441632	0.761435	0.0438027	0.0877118	2.43715e-06	9.46735e-06	87	115	115	C2	Cells. transformed fibroblasts (GTEx)	PrediXcan	0.995728	cells_transformed_fibroblasts	0.999981
4803	ENSG00000105287	PRKD2	-0.303477	-0.00786298	0.761526	0.158718	0.322025	1.65796e-23	2.64444e-22	17	20	20	C2	Cells. transformed fibroblasts (GTEx)	PrediXcan	0.995728	cells_transformed_fibroblasts	0.999981
4804	ENSG00000010438	PRSS3	0.303379	0.0247489	0.761601	0.0268115	0.0345387	0.00327294	0.00888852	26	31	31	C2	Cells. transformed fibroblasts (GTEx)	PrediXcan	0.995728	cells_transformed_fibroblasts	0.999981
4805	ENSG00000176700	SCAND2P	0.30322	0.00606539	0.761722	0.0547308	0.187675	4.92908e-13	3.62303e-12	45	57	57	C2	Cells. transformed fibroblasts (GTEx)	PrediXcan	0.995728	cells_transformed_fibroblasts	0.999981
4806	ENSG00000227855	DPY19L2P3	0.303094	0.0112398	0.761818	0.0835085	0.12323	1.46273e-08	7.17537e-08	47	60	60	C2	Cells. transformed fibroblasts (GTEx)	PrediXcan	0.995728	cells_transformed_fibroblasts	0.999981
4807	ENSG00000267390	AC036176.1	-0.302979	-0.0232206	0.761906	0.0138162	0.0163465	0.0462895	0.107094	17	20	20	C2	Cells. transformed fibroblasts (GTEx)	PrediXcan	0.995728	cells_transformed_fibroblasts	0.999981
4808	ENSG00000134748	PRPF38A	0.302841	0.0191884	0.762011	0.0419632	0.0617628	8.3943e-05	0.000274095	15	17	17	C2	Cells. transformed fibroblasts (GTEx)	PrediXcan	0.995728	cells_transformed_fibroblasts	0.999981
4809	ENSG00000250303	AP002884.3	0.302484	0.0171954	0.762283	0.105756	0.0501859	0.000454057	0.00136907	100	116	116	C2	Cells. transformed fibroblasts (GTEx)	PrediXcan	0.995728	cells_transformed_fibroblasts	0.999981
4810	ENSG00000143799	PARP1	-0.302466	-0.0140076	0.762297	0.0492644	0.135311	2.25034e-09	1.20062e-08	29	33	33	C2	Cells. transformed fibroblasts (GTEx)	PrediXcan	0.995728	cells_transformed_fibroblasts	0.999981
4811	ENSG00000134909	ARHGAP32	0.302092	0.0150354	0.762582	0.0852444	0.259241	2.8357e-18	3.10071e-17	46	61	61	C2	Cells. transformed fibroblasts (GTEx)	PrediXcan	0.995728	cells_transformed_fibroblasts	0.999981
4812	ENSG00000075407	ZNF37A	-0.30176	-0.0233996	0.762835	0.0250809	0.0734612	1.41563e-05	5.0827e-05	20	25	25	C2	Cells. transformed fibroblasts (GTEx)	PrediXcan	0.995728	cells_transformed_fibroblasts	0.999981
4813	ENSG00000119004	CYP20A1	-0.30154	-0.0529747	0.763003	0.00358007	0.0129326	0.0778575	0.172386	10	15	15	C2	Cells. transformed fibroblasts (GTEx)	PrediXcan	0.995728	cells_transformed_fibroblasts	0.999981
4814	ENSG00000173545	ZNF622	0.301459	0.0103102	0.763065	0.0896855	0.104065	8.83986e-08	4.00777e-07	43	46	46	C2	Cells. transformed fibroblasts (GTEx)	PrediXcan	0.995728	cells_transformed_fibroblasts	0.999981
4815	ENSG00000115216	NRBP1	0.301311	0.0229358	0.763177	0.0226602	0.127773	6.69225e-09	3.40351e-08	15	20	20	C2	Cells. transformed fibroblasts (GTEx)	PrediXcan	0.995728	cells_transformed_fibroblasts	0.999981
4816	ENSG00000147813	NAPRT	0.301045	0.00741354	0.76338	0.222759	0.698419	3.02077e-78	1.97083e-75	18	23	23	C2	Cells. transformed fibroblasts (GTEx)	PrediXcan	0.995728	cells_transformed_fibroblasts	0.999981
4817	ENSG00000138172	CALHM2	-0.300932	-0.0107479	0.763466	0.0707918	0.179509	1.17429e-12	8.35355e-12	15	16	16	C2	Cells. transformed fibroblasts (GTEx)	PrediXcan	0.995728	cells_transformed_fibroblasts	0.999981
4818	ENSG00000163605	PPP4R2	-0.300776	-0.0116269	0.763585	0.0744636	0.155405	1.26708e-10	7.55453e-10	51	66	66	C2	Cells. transformed fibroblasts (GTEx)	PrediXcan	0.995728	cells_transformed_fibroblasts	0.999981
4819	ENSG00000159199	ATP5G1	-0.300601	-0.0232898	0.763719	0.0193292	0.0845471	3.84106e-06	1.4586e-05	17	25	25	C2	Cells. transformed fibroblasts (GTEx)	PrediXcan	0.995728	cells_transformed_fibroblasts	0.999981
4820	ENSG00000159445	THEM4	0.300454	0.00887215	0.763831	0.134082	0.238692	1.08411e-16	1.05677e-15	19	20	20	C2	Cells. transformed fibroblasts (GTEx)	PrediXcan	0.995728	cells_transformed_fibroblasts	0.999981
4821	ENSG00000164880	INTS1	-0.300381	-0.014782	0.763887	0.0791215	0.317971	4.6321e-23	7.13083e-22	30	50	50	C2	Cells. transformed fibroblasts (GTEx)	PrediXcan	0.995728	cells_transformed_fibroblasts	0.999981
4822	ENSG00000133398	MED10	0.300263	0.0363039	0.763976	0.0167644	0.0493528	0.000493102	0.00147769	25	33	33	C2	Cells. transformed fibroblasts (GTEx)	PrediXcan	0.995728	cells_transformed_fibroblasts	0.999981
4823	ENSG00000146112	PPP1R18	0.29928	0.0255231	0.764726	0.0224962	0.0239387	0.0145664	0.0364853	15	19	19	C2	Cells. transformed fibroblasts (GTEx)	PrediXcan	0.995728	cells_transformed_fibroblasts	0.999981
4824	ENSG00000136161	RCBTB2	0.299254	0.0162124	0.764746	0.0320822	0.0197593	0.0287972	0.0691102	34	37	37	C2	Cells. transformed fibroblasts (GTEx)	PrediXcan	0.995728	cells_transformed_fibroblasts	0.999981
4825	ENSG00000141994	DUS3L	0.299232	0.00520118	0.764763	0.328064	0.578913	1.59946e-53	1.58798e-51	36	44	44	C2	Cells. transformed fibroblasts (GTEx)	PrediXcan	0.995728	cells_transformed_fibroblasts	0.999981
4826	ENSG00000172878	METAP1D	0.299223	0.0267617	0.76477	0.0104629	0.0547078	0.000230417	0.000718794	9	10	10	C2	Cells. transformed fibroblasts (GTEx)	PrediXcan	0.995728	cells_transformed_fibroblasts	0.999981
4827	ENSG00000102452	NALCN	-0.298929	-0.0154786	0.764994	0.0381435	0.0885627	1.36967e-06	5.46789e-06	19	24	24	C2	Cells. transformed fibroblasts (GTEx)	PrediXcan	0.995728	cells_transformed_fibroblasts	0.999981
4828	ENSG00000115350	POLE4	0.298623	0.00897169	0.765228	0.0978659	0.202927	5.59987e-14	4.44776e-13	58	76	76	C2	Cells. transformed fibroblasts (GTEx)	PrediXcan	0.995728	cells_transformed_fibroblasts	0.999981
4829	ENSG00000002919	SNX11	0.298564	0.0152691	0.765272	0.0474572	0.239096	5.95745e-17	5.89762e-16	47	68	68	C2	Cells. transformed fibroblasts (GTEx)	PrediXcan	0.995728	cells_transformed_fibroblasts	0.999981
4830	ENSG00000137285	TUBB2B	0.297548	0.00818717	0.766048	0.248263	0.65556	1.03652e-67	2.84027e-65	37	51	51	C2	Cells. transformed fibroblasts (GTEx)	PrediXcan	0.995728	cells_transformed_fibroblasts	0.999981
4831	ENSG00000163431	LMOD1	-0.297447	-0.00858037	0.766126	0.0205997	0.0163026	0.0470616	0.108734	30	35	35	C2	Cells. transformed fibroblasts (GTEx)	PrediXcan	0.995728	cells_transformed_fibroblasts	0.999981
4832	ENSG00000162377	COA7	-0.297265	-0.0159989	0.766265	0.0425691	0.0848083	3.10264e-06	1.19007e-05	47	53	53	C2	Cells. transformed fibroblasts (GTEx)	PrediXcan	0.995728	cells_transformed_fibroblasts	0.999981
4833	ENSG00000173598	NUDT4	-0.296743	-0.0158317	0.766663	0.0438968	0.0802255	6.74937e-06	2.50877e-05	39	44	44	C2	Cells. transformed fibroblasts (GTEx)	PrediXcan	0.995728	cells_transformed_fibroblasts	0.999981
4834	ENSG00000154144	TBRG1	-0.296105	-0.0385983	0.76715	0.00597372	0.0184768	0.0339378	0.0805135	13	17	17	C2	Cells. transformed fibroblasts (GTEx)	PrediXcan	0.995728	cells_transformed_fibroblasts	0.999981
4835	ENSG00000107372	ZFAND5	0.296086	0.00452301	0.767165	0.0438237	0.0289357	0.00812388	0.0210566	38	41	41	C2	Cells. transformed fibroblasts (GTEx)	PrediXcan	0.995728	cells_transformed_fibroblasts	0.999981
4836	ENSG00000103253	HAGHL	0.295897	0.0242251	0.767308	0.0139368	0.0864198	1.45866e-06	5.80457e-06	8	11	11	C2	Cells. transformed fibroblasts (GTEx)	PrediXcan	0.995728	cells_transformed_fibroblasts	0.999981
4837	ENSG00000132330	SCLY	-0.29585	-0.036491	0.767345	0.00884293	0.0910981	1.53797e-06	6.10419e-06	5	7	7	C2	Cells. transformed fibroblasts (GTEx)	PrediXcan	0.995728	cells_transformed_fibroblasts	0.999981
4838	ENSG00000224660	SH3BP5-AS1	0.295736	0.0111813	0.767432	0.0834036	0.204554	4.34441e-14	3.4829e-13	7	9	9	C2	Cells. transformed fibroblasts (GTEx)	PrediXcan	0.995728	cells_transformed_fibroblasts	0.999981
4839	ENSG00000145949	MYLK4	0.295697	0.00954881	0.767462	0.0927164	0.0912198	1.59621e-06	6.32986e-06	40	46	46	C2	Cells. transformed fibroblasts (GTEx)	PrediXcan	0.995728	cells_transformed_fibroblasts	0.999981
4840	ENSG00000205746	AC126755.1	0.2952	0.0219172	0.767841	0.0133741	0.120983	1.6633e-08	8.10414e-08	21	34	34	C2	Cells. transformed fibroblasts (GTEx)	PrediXcan	0.995728	cells_transformed_fibroblasts	0.999981
4841	ENSG00000137054	POLR1E	0.294841	0.00926565	0.768116	0.120183	0.301997	8.86274e-22	1.24414e-20	57	72	72	C2	Cells. transformed fibroblasts (GTEx)	PrediXcan	0.995728	cells_transformed_fibroblasts	0.999981
4842	ENSG00000110911	SLC11A2	-0.294801	-0.00786605	0.768146	0.139381	0.293349	9.54792e-26	1.74189e-24	60	86	86	C2	Cells. transformed fibroblasts (GTEx)	PrediXcan	0.995728	cells_transformed_fibroblasts	0.999981
4843	ENSG00000185437	SH3BGR	0.294593	0.0140343	0.768305	0.0377121	0.0628753	5.9843e-05	0.00019954	13	13	13	C2	Cells. transformed fibroblasts (GTEx)	PrediXcan	0.995728	cells_transformed_fibroblasts	0.999981
4844	ENSG00000261505	AL031714.1	-0.29446	-0.0577169	0.768406	0.00927819	0.0120154	0.0869764	0.189937	23	34	34	C2	Cells. transformed fibroblasts (GTEx)	PrediXcan	0.995728	cells_transformed_fibroblasts	0.999981
4845	ENSG00000103642	LACTB	-0.294198	-0.00937863	0.768607	0.136324	0.319897	9.60332e-24	1.5571e-22	61	85	85	C2	Cells. transformed fibroblasts (GTEx)	PrediXcan	0.995728	cells_transformed_fibroblasts	0.999981
4846	ENSG00000156110	ADK	0.294092	0.0152392	0.768688	0.019078	0.0458846	0.000741514	0.00216944	13	19	19	C2	Cells. transformed fibroblasts (GTEx)	PrediXcan	0.995728	cells_transformed_fibroblasts	0.999981
4847	ENSG00000133789	SWAP70	0.29378	0.0440942	0.768926	0.014423	0.0304759	0.00641902	0.0168545	20	29	29	C2	Cells. transformed fibroblasts (GTEx)	PrediXcan	0.995728	cells_transformed_fibroblasts	0.999981
4848	ENSG00000066084	DIP2B	-0.293755	-0.0211144	0.768945	0.0169433	0.0935752	1.02535e-06	4.15261e-06	5	8	8	C2	Cells. transformed fibroblasts (GTEx)	PrediXcan	0.995728	cells_transformed_fibroblasts	0.999981
4849	ENSG00000057252	SOAT1	-0.293622	-0.0202874	0.769047	0.0390218	0.0271102	0.00915036	0.0235568	81	97	97	C2	Cells. transformed fibroblasts (GTEx)	PrediXcan	0.995728	cells_transformed_fibroblasts	0.999981
4850	ENSG00000008083	JARID2	-0.293424	-0.0322237	0.769198	0.0100938	0.0122895	0.0865762	0.189214	23	25	25	C2	Cells. transformed fibroblasts (GTEx)	PrediXcan	0.995728	cells_transformed_fibroblasts	0.999981
4851	ENSG00000054148	PHPT1	-0.293252	-0.0114694	0.769329	0.134077	0.226372	1.11874e-15	1.01711e-14	100	139	139	C2	Cells. transformed fibroblasts (GTEx)	PrediXcan	0.995728	cells_transformed_fibroblasts	0.999981
4852	ENSG00000143322	ABL2	-0.293222	-0.0163359	0.769352	0.014333	0.0263384	0.0113912	0.028988	22	32	32	C2	Cells. transformed fibroblasts (GTEx)	PrediXcan	0.995728	cells_transformed_fibroblasts	0.999981
4853	ENSG00000170915	PAQR8	-0.292666	-0.00516167	0.769778	0.219958	0.385626	2.26522e-30	5.51257e-29	28	32	32	C2	Cells. transformed fibroblasts (GTEx)	PrediXcan	0.995728	cells_transformed_fibroblasts	0.999981
4854	ENSG00000130520	LSM4	-0.292559	-0.0481311	0.769859	0.00733736	0.0138357	0.0681999	0.152556	5	5	5	C2	Cells. transformed fibroblasts (GTEx)	PrediXcan	0.995728	cells_transformed_fibroblasts	0.999981
4855	ENSG00000174775	HRAS	-0.292401	-0.0176047	0.76998	0.0316692	0.0964566	7.91601e-07	3.2385e-06	10	11	11	C2	Cells. transformed fibroblasts (GTEx)	PrediXcan	0.995728	cells_transformed_fibroblasts	0.999981
4856	ENSG00000108107	RPL28	-0.292112	-0.0433355	0.770201	0.00229897	0.0434385	0.00091755	0.00265106	10	14	14	C2	Cells. transformed fibroblasts (GTEx)	PrediXcan	0.995728	cells_transformed_fibroblasts	0.999981
4857	ENSG00000158234	FAIM	-0.291899	-0.0108774	0.770364	0.0300103	0.016508	0.0468126	0.108195	28	35	35	C2	Cells. transformed fibroblasts (GTEx)	PrediXcan	0.995728	cells_transformed_fibroblasts	0.999981
4858	ENSG00000149480	MTA2	-0.29188	-0.0165859	0.770378	0.0409721	0.0701262	2.76565e-05	9.58811e-05	45	54	54	C2	Cells. transformed fibroblasts (GTEx)	PrediXcan	0.995728	cells_transformed_fibroblasts	0.999981
4859	ENSG00000123552	USP45	0.291693	0.00717362	0.770521	0.0654321	0.145062	6.25096e-10	3.51867e-09	50	56	56	C2	Cells. transformed fibroblasts (GTEx)	PrediXcan	0.995728	cells_transformed_fibroblasts	0.999981
4860	ENSG00000169230	PRELID1	0.291566	0.0199327	0.770619	0.0155369	0.0432173	0.000942542	0.00272041	10	11	11	C2	Cells. transformed fibroblasts (GTEx)	PrediXcan	0.995728	cells_transformed_fibroblasts	0.999981
4861	ENSG00000197124	ZNF682	-0.291489	-0.0190146	0.770677	0.0229273	0.0771369	8.40945e-06	3.09476e-05	24	32	32	C2	Cells. transformed fibroblasts (GTEx)	PrediXcan	0.995728	cells_transformed_fibroblasts	0.999981
4862	ENSG00000105928	DFNA5	0.291375	0.00640086	0.770765	0.197688	0.382609	2.08879e-29	4.72252e-28	42	48	48	C2	Cells. transformed fibroblasts (GTEx)	PrediXcan	0.995728	cells_transformed_fibroblasts	0.999981
4863	ENSG00000171574	ZNF584	-0.291107	-0.00349354	0.770969	0.259607	0.347797	6.7281e-26	1.24402e-24	55	68	68	C2	Cells. transformed fibroblasts (GTEx)	PrediXcan	0.995728	cells_transformed_fibroblasts	0.999981
4864	ENSG00000115825	PRKD3	-0.29108	-0.0160465	0.77099	0.0502731	0.115343	4.38076e-08	2.05974e-07	48	65	65	C2	Cells. transformed fibroblasts (GTEx)	PrediXcan	0.995728	cells_transformed_fibroblasts	0.999981
4865	ENSG00000178149	DALRD3	-0.29107	-0.00801149	0.770998	0.0806705	0.237857	2.03878e-16	1.94929e-15	22	25	25	C2	Cells. transformed fibroblasts (GTEx)	PrediXcan	0.995728	cells_transformed_fibroblasts	0.999981
4866	ENSG00000259953	AL138756.1	0.290856	0.0259242	0.771161	0.0185031	0.0482037	0.000595486	0.00176558	13	18	18	C2	Cells. transformed fibroblasts (GTEx)	PrediXcan	0.995728	cells_transformed_fibroblasts	0.999981
4867	ENSG00000186532	SMYD4	-0.290824	-0.0068126	0.771186	0.110607	0.335319	2.20963e-24	3.75145e-23	50	67	67	C2	Cells. transformed fibroblasts (GTEx)	PrediXcan	0.995728	cells_transformed_fibroblasts	0.999981
4868	ENSG00000120708	TGFBI	0.290775	0.0208428	0.771223	0.0230313	0.0163399	0.0479268	0.110565	30	33	33	C2	Cells. transformed fibroblasts (GTEx)	PrediXcan	0.995728	cells_transformed_fibroblasts	0.999981
4869	ENSG00000223865	HLA-DPB1	0.290765	0.00454755	0.771231	0.386739	0.464199	6.04774e-38	2.25163e-36	106	127	127	C2	Cells. transformed fibroblasts (GTEx)	PrediXcan	0.995728	cells_transformed_fibroblasts	0.999981
4870	ENSG00000104442	ARMC1	-0.290546	-0.0115878	0.771399	0.0884441	0.280763	6.19783e-20	7.71266e-19	112	142	142	C2	Cells. transformed fibroblasts (GTEx)	PrediXcan	0.995728	cells_transformed_fibroblasts	0.999981
4871	ENSG00000134825	TMEM258	-0.290393	-0.0155996	0.771516	0.0329425	0.100823	2.94388e-07	1.26598e-06	16	19	19	C2	Cells. transformed fibroblasts (GTEx)	PrediXcan	0.995728	cells_transformed_fibroblasts	0.999981
4872	ENSG00000141002	TCF25	0.290208	0.023986	0.771657	0.016058	0.0165105	0.0466431	0.107876	11	16	16	C2	Cells. transformed fibroblasts (GTEx)	PrediXcan	0.995728	cells_transformed_fibroblasts	0.999981
4873	ENSG00000153029	MR1	-0.290044	-0.0164279	0.771782	0.0207453	0.0314468	0.00480228	0.0127884	11	14	14	C2	Cells. transformed fibroblasts (GTEx)	PrediXcan	0.995728	cells_transformed_fibroblasts	0.999981
4874	ENSG00000116791	CRYZ	0.289615	0.00523098	0.772111	0.343387	0.701086	3.14584e-77	1.79781e-74	48	53	53	C2	Cells. transformed fibroblasts (GTEx)	PrediXcan	0.995728	cells_transformed_fibroblasts	0.999981
4875	ENSG00000173821	RNF213	-0.288316	-0.0161493	0.773105	0.0319503	0.0795404	5.5611e-06	2.08518e-05	20	22	22	C2	Cells. transformed fibroblasts (GTEx)	PrediXcan	0.995728	cells_transformed_fibroblasts	0.999981
4876	ENSG00000035687	ADSS	0.286931	0.0427628	0.774165	0.00588189	0.139596	7.15212e-10	4.0111e-09	5	11	11	C2	Cells. transformed fibroblasts (GTEx)	PrediXcan	0.995728	cells_transformed_fibroblasts	0.999981
4877	ENSG00000196235	SUPT5H	0.286852	0.0118008	0.774226	0.0755909	0.178489	1.92159e-12	1.34462e-11	41	45	45	C2	Cells. transformed fibroblasts (GTEx)	PrediXcan	0.995728	cells_transformed_fibroblasts	0.999981
4878	ENSG00000156171	DRAM2	0.286807	0.0106215	0.77426	0.0922301	0.37372	4.90793e-28	1.02039e-26	46	59	59	C2	Cells. transformed fibroblasts (GTEx)	PrediXcan	0.995728	cells_transformed_fibroblasts	0.999981
4879	ENSG00000168268	NT5DC2	0.286771	0.00537514	0.774288	0.155635	0.218772	1.55758e-15	1.40029e-14	32	39	39	C2	Cells. transformed fibroblasts (GTEx)	PrediXcan	0.995728	cells_transformed_fibroblasts	0.999981
4880	ENSG00000228903	RASA4CP	0.286729	0.00777073	0.77432	0.122986	0.308617	1.38976e-22	2.08328e-21	31	40	40	C2	Cells. transformed fibroblasts (GTEx)	PrediXcan	0.995728	cells_transformed_fibroblasts	0.999981
4881	ENSG00000058056	USP13	-0.286698	-0.0142265	0.774344	0.0458924	0.0469985	0.000694598	0.00204089	72	80	80	C2	Cells. transformed fibroblasts (GTEx)	PrediXcan	0.995728	cells_transformed_fibroblasts	0.999981
4882	ENSG00000185722	ANKFY1	-0.286668	-0.0426998	0.774366	0.0038863	0.0871657	2.95791e-06	1.13806e-05	8	14	14	C2	Cells. transformed fibroblasts (GTEx)	PrediXcan	0.995728	cells_transformed_fibroblasts	0.999981
4883	ENSG00000196693	ZNF33B	-0.286663	-0.0131484	0.77437	0.0471032	0.156107	1.95907e-11	1.2572e-10	23	35	35	C2	Cells. transformed fibroblasts (GTEx)	PrediXcan	0.995728	cells_transformed_fibroblasts	0.999981
4884	ENSG00000124789	NUP153	-0.286541	-0.00978729	0.774464	0.0586376	0.113445	3.68009e-08	1.73865e-07	15	17	17	C2	Cells. transformed fibroblasts (GTEx)	PrediXcan	0.995728	cells_transformed_fibroblasts	0.999981
4885	ENSG00000113448	PDE4D	-0.286416	-0.0246612	0.774559	0.0127791	0.0677099	3.66647e-05	0.000125523	16	19	19	C2	Cells. transformed fibroblasts (GTEx)	PrediXcan	0.995728	cells_transformed_fibroblasts	0.999981
4886	ENSG00000130590	SAMD10	0.28602	0.0160756	0.774863	0.0688748	0.0104943	0.11357	0.241432	51	64	64	C2	Cells. transformed fibroblasts (GTEx)	PrediXcan	0.995728	cells_transformed_fibroblasts	0.999981
4887	ENSG00000133313	CNDP2	0.285992	0.019318	0.774884	0.0351323	0.0955817	8.43577e-07	3.44291e-06	14	16	16	C2	Cells. transformed fibroblasts (GTEx)	PrediXcan	0.995728	cells_transformed_fibroblasts	0.999981
4888	ENSG00000011009	LYPLA2	0.285649	0.00750091	0.775147	0.0217686	0.0126786	0.0793227	0.175206	15	15	15	C2	Cells. transformed fibroblasts (GTEx)	PrediXcan	0.995728	cells_transformed_fibroblasts	0.999981
4889	ENSG00000138400	MDH1B	0.285597	0.0194338	0.775186	0.0249104	0.0354595	0.00329375	0.00894148	29	32	32	C2	Cells. transformed fibroblasts (GTEx)	PrediXcan	0.995728	cells_transformed_fibroblasts	0.999981
4890	ENSG00000185619	PCGF3	-0.28558	-0.00732757	0.7752	0.154935	0.318106	1.61499e-23	2.57891e-22	48	55	55	C2	Cells. transformed fibroblasts (GTEx)	PrediXcan	0.995728	cells_transformed_fibroblasts	0.999981
4891	ENSG00000165271	NOL6	-0.28557	-0.0103166	0.775208	0.100052	0.241654	4.15333e-17	4.15971e-16	12	14	14	C2	Cells. transformed fibroblasts (GTEx)	PrediXcan	0.995728	cells_transformed_fibroblasts	0.999981
4892	ENSG00000107902	LHPP	-0.285523	-0.00806246	0.775243	0.140222	0.215329	8.9316e-15	7.50747e-14	49	63	63	C2	Cells. transformed fibroblasts (GTEx)	PrediXcan	0.995728	cells_transformed_fibroblasts	0.999981
4893	ENSG00000141580	WDR45B	0.28543	0.0152182	0.775315	0.0453498	0.0924235	1.14576e-06	4.61981e-06	6	7	7	C2	Cells. transformed fibroblasts (GTEx)	PrediXcan	0.995728	cells_transformed_fibroblasts	0.999981
4894	ENSG00000154229	PRKCA	-0.284975	-0.0116329	0.775663	0.113638	0.222629	1.71402e-15	1.5369e-14	71	81	81	C2	Cells. transformed fibroblasts (GTEx)	PrediXcan	0.995728	cells_transformed_fibroblasts	0.999981
4895	ENSG00000179115	FARSA	-0.284906	-0.0319208	0.775716	0.0109129	0.0475079	0.000664905	0.00195953	35	46	46	C2	Cells. transformed fibroblasts (GTEx)	PrediXcan	0.995728	cells_transformed_fibroblasts	0.999981
4896	ENSG00000140612	SEC11A	0.28485	0.0523611	0.775759	0.00310196	0.0250289	0.0134228	0.0337999	3	3	3	C2	Cells. transformed fibroblasts (GTEx)	PrediXcan	0.995728	cells_transformed_fibroblasts	0.999981
4897	ENSG00000169359	SLC33A1	-0.284647	-0.0353385	0.775915	0.00686022	0.0334415	0.00395591	0.0106274	17	23	23	C2	Cells. transformed fibroblasts (GTEx)	PrediXcan	0.995728	cells_transformed_fibroblasts	0.999981
4898	ENSG00000102870	ZNF629	0.284405	0.0625252	0.7761	0.00249738	0.0177248	0.0382589	0.0900044	1	1	1	C2	Cells. transformed fibroblasts (GTEx)	PrediXcan	0.995728	cells_transformed_fibroblasts	0.999981
4899	ENSG00000168404	MLKL	-0.284342	-0.0150118	0.776148	0.0296117	0.224463	4.89214e-16	4.569e-15	14	19	19	C2	Cells. transformed fibroblasts (GTEx)	PrediXcan	0.995728	cells_transformed_fibroblasts	0.999981
4900	ENSG00000165801	ARHGEF40	-0.284118	-0.0212321	0.77632	0.0213605	0.127533	8.0842e-09	4.07812e-08	5	6	6	C2	Cells. transformed fibroblasts (GTEx)	PrediXcan	0.995728	cells_transformed_fibroblasts	0.999981
4901	ENSG00000234912	SNHG20	0.283996	0.0539608	0.776414	0.0121042	0.01918	0.0314474	0.0750299	13	17	17	C2	Cells. transformed fibroblasts (GTEx)	PrediXcan	0.995728	cells_transformed_fibroblasts	0.999981
4902	ENSG00000250132	AC004803.1	0.283965	0.0295028	0.776438	0.0119446	0.109852	1.04879e-07	4.71283e-07	4	5	5	C2	Cells. transformed fibroblasts (GTEx)	PrediXcan	0.995728	cells_transformed_fibroblasts	0.999981
4903	ENSG00000076344	RGS11	0.283752	0.0137142	0.776601	0.076778	0.358968	6.29124e-27	1.23138e-25	30	42	42	C2	Cells. transformed fibroblasts (GTEx)	PrediXcan	0.995728	cells_transformed_fibroblasts	0.999981
4904	ENSG00000255561	FDXACB1	-0.283649	-0.0358696	0.77668	0.0316057	0.0102564	0.115875	0.245758	36	44	44	C2	Cells. transformed fibroblasts (GTEx)	PrediXcan	0.995728	cells_transformed_fibroblasts	0.999981
4905	ENSG00000234465	PINLYP	-0.283381	-0.0101486	0.776885	0.101756	0.224418	1.93902e-15	1.73071e-14	23	31	31	C2	Cells. transformed fibroblasts (GTEx)	PrediXcan	0.995728	cells_transformed_fibroblasts	0.999981
4906	ENSG00000117697	NSL1	0.283309	0.00764246	0.77694	0.104286	0.0114572	0.0947206	0.204986	133	152	152	C2	Cells. transformed fibroblasts (GTEx)	PrediXcan	0.995728	cells_transformed_fibroblasts	0.999981
4907	ENSG00000169252	ADRB2	-0.2831	-0.0757141	0.7771	0.00143384	0.0470632	0.000710459	0.00208482	1	1	1	C2	Cells. transformed fibroblasts (GTEx)	PrediXcan	0.995728	cells_transformed_fibroblasts	0.999981
4908	ENSG00000187079	TEAD1	-0.283096	-0.0191428	0.777103	0.0703227	0.0227676	0.0181394	0.0448039	77	90	90	C2	Cells. transformed fibroblasts (GTEx)	PrediXcan	0.995728	cells_transformed_fibroblasts	0.999981
4909	ENSG00000183648	NDUFB1	-0.282591	-0.0122156	0.77749	0.0461135	0.218691	2.24954e-15	2.00006e-14	28	42	42	C2	Cells. transformed fibroblasts (GTEx)	PrediXcan	0.995728	cells_transformed_fibroblasts	0.999981
4910	ENSG00000144034	TPRKB	-0.282439	-0.0411105	0.777607	0.00212189	0.0101016	0.11909	0.251682	5	7	7	C2	Cells. transformed fibroblasts (GTEx)	PrediXcan	0.995728	cells_transformed_fibroblasts	0.999981
4911	ENSG00000204103	MAFB	-0.282339	-0.0124374	0.777683	0.320508	0.0379378	0.00206904	0.00573729	150	173	173	C2	Cells. transformed fibroblasts (GTEx)	PrediXcan	0.995728	cells_transformed_fibroblasts	0.999981
4912	ENSG00000226380	AC016831.1	0.282315	0.00946879	0.777702	0.0932676	0.236737	1.53823e-16	1.48418e-15	51	62	62	C2	Cells. transformed fibroblasts (GTEx)	PrediXcan	0.995728	cells_transformed_fibroblasts	0.999981
4913	ENSG00000104341	LAPTM4B	-0.281772	-0.0121342	0.778118	0.0565825	0.168709	1.09306e-11	7.17583e-11	12	16	16	C2	Cells. transformed fibroblasts (GTEx)	PrediXcan	0.995728	cells_transformed_fibroblasts	0.999981
4914	ENSG00000166716	ZNF592	0.281765	0.0239185	0.778124	0.00796735	0.0149036	0.058734	0.133187	13	15	15	C2	Cells. transformed fibroblasts (GTEx)	PrediXcan	0.995728	cells_transformed_fibroblasts	0.999981
4915	ENSG00000237190	CDKN2AIPNL	0.281608	0.061546	0.778244	0.00115549	0.0878867	2.6204e-06	1.01533e-05	4	6	6	C2	Cells. transformed fibroblasts (GTEx)	PrediXcan	0.995728	cells_transformed_fibroblasts	0.999981
4916	ENSG00000267481	AC011477.2	-0.281591	-0.0191257	0.778257	0.0287081	0.0939834	1.0412e-06	4.21432e-06	11	14	14	C2	Cells. transformed fibroblasts (GTEx)	PrediXcan	0.995728	cells_transformed_fibroblasts	0.999981
4917	ENSG00000104774	MAN2B1	0.281525	0.0291745	0.778308	0.0342911	0.143643	4.74306e-10	2.69088e-09	45	54	54	C2	Cells. transformed fibroblasts (GTEx)	PrediXcan	0.995728	cells_transformed_fibroblasts	0.999981
4918	ENSG00000112796	ENPP5	0.281229	0.00947069	0.778534	0.0583665	0.0781796	6.32106e-06	2.35852e-05	31	34	34	C2	Cells. transformed fibroblasts (GTEx)	PrediXcan	0.995728	cells_transformed_fibroblasts	0.999981
4919	ENSG00000100243	CYB5R3	-0.279938	-0.00880941	0.779525	0.129198	0.291471	6.49961e-21	8.65415e-20	41	56	56	C2	Cells. transformed fibroblasts (GTEx)	PrediXcan	0.995728	cells_transformed_fibroblasts	0.999981
4920	ENSG00000111348	ARHGDIB	-0.279934	-0.0119639	0.779528	0.0581442	0.150906	2.71174e-10	1.57364e-09	23	30	30	C2	Cells. transformed fibroblasts (GTEx)	PrediXcan	0.995728	cells_transformed_fibroblasts	0.999981
4921	ENSG00000089063	TMEM230	-0.279928	-0.00647922	0.779533	0.277811	0.57859	3.05177e-54	3.12032e-52	43	52	52	C2	Cells. transformed fibroblasts (GTEx)	PrediXcan	0.995728	cells_transformed_fibroblasts	0.999981
4922	ENSG00000164951	PDP1	0.279674	-0.000730768	0.779728	0.00823571	0.032776	0.00445976	0.0119156	2	2	2	C2	Cells. transformed fibroblasts (GTEx)	PrediXcan	0.995728	cells_transformed_fibroblasts	0.999981
4923	ENSG00000167778	SPRYD3	-0.279612	-0.0169371	0.779775	0.0946089	0.155672	2.08059e-11	1.33331e-10	28	33	33	C2	Cells. transformed fibroblasts (GTEx)	PrediXcan	0.995728	cells_transformed_fibroblasts	0.999981
4924	ENSG00000100612	DHRS7	-0.279253	-0.0595979	0.78005	0.00259888	0.0904146	1.52982e-06	6.07361e-06	8	12	12	C2	Cells. transformed fibroblasts (GTEx)	PrediXcan	0.995728	cells_transformed_fibroblasts	0.999981
4925	ENSG00000174130	TLR6	-0.279204	-0.00681441	0.780089	0.201922	0.326215	1.08057e-24	1.8711e-23	47	52	52	C2	Cells. transformed fibroblasts (GTEx)	PrediXcan	0.995728	cells_transformed_fibroblasts	0.999981
4926	ENSG00000149679	CABLES2	-0.27906	0.000751855	0.780199	0.0697978	0.105863	1.8277e-07	8.03121e-07	28	34	34	C2	Cells. transformed fibroblasts (GTEx)	PrediXcan	0.995728	cells_transformed_fibroblasts	0.999981
4927	ENSG00000172954	LCLAT1	-0.279009	-0.107043	0.780238	0.0013114	0.0168188	0.0439641	0.102145	9	15	15	C2	Cells. transformed fibroblasts (GTEx)	PrediXcan	0.995728	cells_transformed_fibroblasts	0.999981
4928	ENSG00000179021	C3orf38	-0.278476	-0.0166028	0.780647	0.0305768	0.086829	2.85057e-06	1.09892e-05	28	33	33	C2	Cells. transformed fibroblasts (GTEx)	PrediXcan	0.995728	cells_transformed_fibroblasts	0.999981
4929	ENSG00000089876	DHX32	-0.278016	-0.0111928	0.781	0.0731053	0.19144	1.63059e-13	1.24809e-12	21	24	24	C2	Cells. transformed fibroblasts (GTEx)	PrediXcan	0.995728	cells_transformed_fibroblasts	0.999981
4930	ENSG00000108798	ABI3	-0.27789	-0.00833452	0.781097	0.109024	0.224071	8.46299e-16	7.75076e-15	5	5	5	C2	Cells. transformed fibroblasts (GTEx)	PrediXcan	0.995728	cells_transformed_fibroblasts	0.999981
4931	ENSG00000056972	TRAF3IP2	0.277843	0.0390306	0.781133	0.0045054	0.0310728	0.0058992	0.0155463	18	23	23	C2	Cells. transformed fibroblasts (GTEx)	PrediXcan	0.995728	cells_transformed_fibroblasts	0.999981
4932	ENSG00000140931	CMTM3	-0.277822	-0.180994	0.781149	0.000281674	0.196163	1.907e-13	1.44512e-12	6	9	9	C2	Cells. transformed fibroblasts (GTEx)	PrediXcan	0.995728	cells_transformed_fibroblasts	0.999981
4933	ENSG00000008018	PSMB1	-0.277407	-0.0201277	0.781468	0.0458267	0.0625022	7.9345e-05	0.000260011	44	54	54	C2	Cells. transformed fibroblasts (GTEx)	PrediXcan	0.995728	cells_transformed_fibroblasts	0.999981
4934	ENSG00000186567	CEACAM19	0.277304	0.00777	0.781547	0.184419	0.364751	4.94988e-27	9.7721e-26	9	12	12	C2	Cells. transformed fibroblasts (GTEx)	PrediXcan	0.995728	cells_transformed_fibroblasts	0.999981
4935	ENSG00000183735	TBK1	0.277272	0.0188983	0.781571	0.0621924	0.19827	1.2796e-13	9.88263e-13	25	31	31	C2	Cells. transformed fibroblasts (GTEx)	PrediXcan	0.995728	cells_transformed_fibroblasts	0.999981
4936	ENSG00000247400	DNAJC3-AS1	-0.277077	-0.00992114	0.781721	0.124528	0.220063	5.65227e-15	4.84011e-14	38	46	46	C2	Cells. transformed fibroblasts (GTEx)	PrediXcan	0.995728	cells_transformed_fibroblasts	0.999981
4937	ENSG00000231500	RPS18	-0.276956	-0.0209792	0.781814	0.0426303	0.148946	3.04351e-10	1.7602e-09	97	118	118	C2	Cells. transformed fibroblasts (GTEx)	PrediXcan	0.995728	cells_transformed_fibroblasts	0.999981
4938	ENSG00000174652	ZNF266	-0.276776	-0.00597092	0.781952	0.29873	0.655151	2.77881e-67	7.18348e-65	41	54	54	C2	Cells. transformed fibroblasts (GTEx)	PrediXcan	0.995728	cells_transformed_fibroblasts	0.999981
4939	ENSG00000152904	GGPS1	0.276697	0.0247617	0.782013	0.0162579	0.0142357	0.0642238	0.144464	38	47	47	C2	Cells. transformed fibroblasts (GTEx)	PrediXcan	0.995728	cells_transformed_fibroblasts	0.999981
4940	ENSG00000243811	APOBEC3D	-0.276456	-0.00687239	0.782198	0.161727	0.359318	9.90553e-27	1.91689e-25	45	54	54	C2	Cells. transformed fibroblasts (GTEx)	PrediXcan	0.995728	cells_transformed_fibroblasts	0.999981
4941	ENSG00000095539	SEMA4G	0.276399	0.0313552	0.782242	0.00826252	0.0103501	0.108399	0.2313	6	6	6	C2	Cells. transformed fibroblasts (GTEx)	PrediXcan	0.995728	cells_transformed_fibroblasts	0.999981
4942	ENSG00000160293	VAV2	0.276064	0.0101046	0.782499	0.0392224	0.0456628	0.000760805	0.00222208	27	38	38	C2	Cells. transformed fibroblasts (GTEx)	PrediXcan	0.995728	cells_transformed_fibroblasts	0.999981
4943	ENSG00000198740	ZNF652	-0.275782	-0.0109894	0.782716	0.08811	0.147688	2.53276e-10	1.47603e-09	40	42	42	C2	Cells. transformed fibroblasts (GTEx)	PrediXcan	0.995728	cells_transformed_fibroblasts	0.999981
4944	ENSG00000169609	C15orf40	-0.275431	-0.00489253	0.782985	0.206821	0.214338	3.61798e-15	3.14929e-14	65	78	78	C2	Cells. transformed fibroblasts (GTEx)	PrediXcan	0.995728	cells_transformed_fibroblasts	0.999981
4945	ENSG00000112249	ASCC3	-0.275274	-0.00630231	0.783106	0.21386	0.498348	1.09693e-42	5.48504e-41	53	69	69	C2	Cells. transformed fibroblasts (GTEx)	PrediXcan	0.995728	cells_transformed_fibroblasts	0.999981
4946	ENSG00000009830	POMT2	-0.275225	-0.0129533	0.783143	0.0543321	0.0911295	9.663e-07	3.92275e-06	36	40	40	C2	Cells. transformed fibroblasts (GTEx)	PrediXcan	0.995728	cells_transformed_fibroblasts	0.999981
4947	ENSG00000100711	ZFYVE21	-0.275012	-0.0104945	0.783307	0.0950812	0.237246	1.02345e-16	1.00088e-15	3	4	4	C2	Cells. transformed fibroblasts (GTEx)	PrediXcan	0.995728	cells_transformed_fibroblasts	0.999981
4948	ENSG00000198911	SREBF2	0.274725	0.0265808	0.783527	0.00982948	0.02546	0.012906	0.0325704	8	8	8	C2	Cells. transformed fibroblasts (GTEx)	PrediXcan	0.995728	cells_transformed_fibroblasts	0.999981
4949	ENSG00000132305	IMMT	0.27466	0.0184424	0.783578	0.0297439	0.0491454	0.000434174	0.001312	34	54	54	C2	Cells. transformed fibroblasts (GTEx)	PrediXcan	0.995728	cells_transformed_fibroblasts	0.999981
4950	ENSG00000158457	TSPAN33	0.274455	0.00713875	0.783735	0.254877	0.362462	5.56066e-27	1.09621e-25	88	104	104	C2	Cells. transformed fibroblasts (GTEx)	PrediXcan	0.995728	cells_transformed_fibroblasts	0.999981
4951	ENSG00000167994	RAB3IL1	0.27444	0.0206818	0.783747	0.00404788	0.0533305	0.000301242	0.000928739	19	28	28	C2	Cells. transformed fibroblasts (GTEx)	PrediXcan	0.995728	cells_transformed_fibroblasts	0.999981
4952	ENSG00000170464	DNAJC18	0.274434	0.0108608	0.783751	0.0709896	0.224194	3.38328e-16	3.18586e-15	43	48	48	C2	Cells. transformed fibroblasts (GTEx)	PrediXcan	0.995728	cells_transformed_fibroblasts	0.999981
4953	ENSG00000040933	INPP4A	0.273937	0.0237708	0.784133	0.0163734	0.0864313	2.00038e-06	7.85756e-06	24	28	28	C2	Cells. transformed fibroblasts (GTEx)	PrediXcan	0.995728	cells_transformed_fibroblasts	0.999981
4954	ENSG00000243509	TNFRSF6B	0.272081	0.0105106	0.785559	0.0712859	0.0658007	5.13365e-05	0.000172774	53	67	67	C2	Cells. transformed fibroblasts (GTEx)	PrediXcan	0.995728	cells_transformed_fibroblasts	0.999981
4955	ENSG00000122644	ARL4A	-0.272025	-0.0131095	0.785603	0.0333151	0.0681822	3.7169e-05	0.000127154	5	5	5	C2	Cells. transformed fibroblasts (GTEx)	PrediXcan	0.995728	cells_transformed_fibroblasts	0.999981
4956	ENSG00000140443	IGF1R	-0.271921	-0.0181166	0.785682	0.0333571	0.0446066	0.000887931	0.002572	26	34	34	C2	Cells. transformed fibroblasts (GTEx)	PrediXcan	0.995728	cells_transformed_fibroblasts	0.999981
4957	ENSG00000141655	TNFRSF11A	-0.271832	-0.013647	0.785751	0.0414357	0.0339371	0.00418915	0.0112232	30	31	31	C2	Cells. transformed fibroblasts (GTEx)	PrediXcan	0.995728	cells_transformed_fibroblasts	0.999981
4958	ENSG00000132383	RPA1	0.27183	0.0183489	0.785753	0.0178912	0.101154	3.29356e-07	1.40884e-06	15	25	25	C2	Cells. transformed fibroblasts (GTEx)	PrediXcan	0.995728	cells_transformed_fibroblasts	0.999981
4959	ENSG00000099817	POLR2E	-0.271646	-0.010612	0.785894	0.0902222	0.212454	1.16041e-14	9.67077e-14	39	48	48	C2	Cells. transformed fibroblasts (GTEx)	PrediXcan	0.995728	cells_transformed_fibroblasts	0.999981
4960	ENSG00000116254	CHD5	-0.271402	-0.0354464	0.786082	0.00926384	0.0707837	2.18141e-05	7.67328e-05	7	10	10	C2	Cells. transformed fibroblasts (GTEx)	PrediXcan	0.995728	cells_transformed_fibroblasts	0.999981
4961	ENSG00000157870	FAM213B	0.271195	-0.0038922	0.786241	0.0176871	0.039717	0.00171396	0.00480716	20	22	22	C2	Cells. transformed fibroblasts (GTEx)	PrediXcan	0.995728	cells_transformed_fibroblasts	0.999981
4962	ENSG00000160991	ORAI2	0.271192	0.00961201	0.786243	0.0712395	0.0270852	0.0100035	0.025623	92	109	109	C2	Cells. transformed fibroblasts (GTEx)	PrediXcan	0.995728	cells_transformed_fibroblasts	0.999981
4963	ENSG00000161281	COX7A1	0.271129	0.0101173	0.786292	0.166022	0.277533	6.12589e-20	7.63008e-19	85	106	106	C2	Cells. transformed fibroblasts (GTEx)	PrediXcan	0.995728	cells_transformed_fibroblasts	0.999981
4964	ENSG00000125629	INSIG2	-0.271057	-0.0335375	0.786347	0.00775911	0.015217	0.0531993	0.121643	12	14	14	C2	Cells. transformed fibroblasts (GTEx)	PrediXcan	0.995728	cells_transformed_fibroblasts	0.999981
4965	ENSG00000164944	VIRMA	-0.270645	-0.00929009	0.786664	0.0911343	0.210013	1.75444e-14	1.44717e-13	36	41	41	C2	Cells. transformed fibroblasts (GTEx)	PrediXcan	0.995728	cells_transformed_fibroblasts	0.999981
4966	ENSG00000123815	COQ8B	-0.270634	-0.0143444	0.786673	0.0538695	0.0483356	0.000533835	0.00159244	35	48	48	C2	Cells. transformed fibroblasts (GTEx)	PrediXcan	0.995728	cells_transformed_fibroblasts	0.999981
4967	ENSG00000213753	CENPBD1P1	-0.270283	-0.0129029	0.786943	0.0266131	0.0592538	0.000120435	0.000386526	23	31	31	C2	Cells. transformed fibroblasts (GTEx)	PrediXcan	0.995728	cells_transformed_fibroblasts	0.999981
4968	ENSG00000196116	TDRD7	0.269929	0.0173882	0.787215	0.0288753	0.0538964	0.000257611	0.00079962	36	40	40	C2	Cells. transformed fibroblasts (GTEx)	PrediXcan	0.995728	cells_transformed_fibroblasts	0.999981
4969	ENSG00000171604	CXXC5	0.269755	0.0173757	0.787349	0.0625353	0.0154823	0.054472	0.124263	41	50	50	C2	Cells. transformed fibroblasts (GTEx)	PrediXcan	0.995728	cells_transformed_fibroblasts	0.999981
4970	ENSG00000136143	SUCLA2	0.26966	0.0102397	0.787422	0.104688	0.191131	5.29921e-13	3.88675e-12	71	92	92	C2	Cells. transformed fibroblasts (GTEx)	PrediXcan	0.995728	cells_transformed_fibroblasts	0.999981
4971	ENSG00000163536	SERPINI1	-0.269229	-0.0273478	0.787754	0.0121199	0.0708521	2.53312e-05	8.83112e-05	9	12	12	C2	Cells. transformed fibroblasts (GTEx)	PrediXcan	0.995728	cells_transformed_fibroblasts	0.999981
4972	ENSG00000131558	EXOC4	0.269018	0.0105183	0.787916	0.098936	0.244948	5.92378e-17	5.87277e-16	66	79	79	C2	Cells. transformed fibroblasts (GTEx)	PrediXcan	0.995728	cells_transformed_fibroblasts	0.999981
4973	ENSG00000176435	CLEC14A	-0.268636	-0.016376	0.78821	0.0564162	0.237408	2.2683e-16	2.1612e-15	33	43	43	C2	Cells. transformed fibroblasts (GTEx)	PrediXcan	0.995728	cells_transformed_fibroblasts	0.999981
4974	ENSG00000128340	RAC2	-0.268631	-0.00667068	0.788213	0.111836	0.204754	2.13421e-14	1.74676e-13	34	47	47	C2	Cells. transformed fibroblasts (GTEx)	PrediXcan	0.995728	cells_transformed_fibroblasts	0.999981
4975	ENSG00000244026	FAM86DP	0.268584	0.00367185	0.78825	0.39596	0.523768	2.00975e-45	1.2077e-43	105	157	157	C2	Cells. transformed fibroblasts (GTEx)	PrediXcan	0.995728	cells_transformed_fibroblasts	0.999981
4976	ENSG00000156875	MFSD14A	0.268558	0.0346645	0.78827	0.0057449	0.0484373	0.000495176	0.00148325	14	19	19	C2	Cells. transformed fibroblasts (GTEx)	PrediXcan	0.995728	cells_transformed_fibroblasts	0.999981
4977	ENSG00000183172	SMDT1	0.268482	0.0071364	0.788328	0.164452	0.309499	6.74959e-23	1.02637e-21	59	73	73	C2	Cells. transformed fibroblasts (GTEx)	PrediXcan	0.995728	cells_transformed_fibroblasts	0.999981
4978	ENSG00000111554	MDM1	-0.267911	-0.00804444	0.788768	0.113128	0.303761	1.42403e-21	1.97477e-20	6	7	7	C2	Cells. transformed fibroblasts (GTEx)	PrediXcan	0.995728	cells_transformed_fibroblasts	0.999981
4979	ENSG00000064886	CHI3L2	0.26763	0.0206896	0.788984	0.0262291	0.137393	6.70137e-10	3.76447e-09	9	11	11	C2	Cells. transformed fibroblasts (GTEx)	PrediXcan	0.995728	cells_transformed_fibroblasts	0.999981
4980	ENSG00000246090	AP002026.1	-0.267591	-0.0110719	0.789014	0.0747482	0.206391	3.87709e-14	3.11982e-13	76	90	90	C2	Cells. transformed fibroblasts (GTEx)	PrediXcan	0.995728	cells_transformed_fibroblasts	0.999981
4981	ENSG00000174137	FAM53A	0.267503	0.0124392	0.789082	0.0767404	0.132695	4.19567e-09	2.17334e-08	46	55	55	C2	Cells. transformed fibroblasts (GTEx)	PrediXcan	0.995728	cells_transformed_fibroblasts	0.999981
4982	ENSG00000085415	SEH1L	-0.267297	-0.0221806	0.78924	0.028009	0.0487861	0.000543867	0.00162025	14	16	16	C2	Cells. transformed fibroblasts (GTEx)	PrediXcan	0.995728	cells_transformed_fibroblasts	0.999981
4983	ENSG00000165959	CLMN	-0.267236	-0.012448	0.789287	0.05411	0.143993	3.48333e-10	2.00189e-09	52	58	58	C2	Cells. transformed fibroblasts (GTEx)	PrediXcan	0.995728	cells_transformed_fibroblasts	0.999981
4984	ENSG00000196689	TRPV1	-0.266749	-0.00687912	0.789663	0.11195	0.0932494	9.4482e-07	3.8401e-06	63	76	76	C2	Cells. transformed fibroblasts (GTEx)	PrediXcan	0.995728	cells_transformed_fibroblasts	0.999981
4985	ENSG00000165948	IFI27L1	-0.26666	-0.0076508	0.789731	0.195254	0.292378	8.57283e-22	1.20592e-20	51	65	65	C2	Cells. transformed fibroblasts (GTEx)	PrediXcan	0.995728	cells_transformed_fibroblasts	0.999981
4986	ENSG00000067208	EVI5	0.266195	0.0107804	0.790089	0.0534643	0.185119	7.97871e-13	5.77477e-12	96	145	145	C2	Cells. transformed fibroblasts (GTEx)	PrediXcan	0.995728	cells_transformed_fibroblasts	0.999981
4987	ENSG00000168961	LGALS9	0.265899	0.00604442	0.790317	0.193768	0.330863	3.97084e-24	6.64279e-23	20	22	22	C2	Cells. transformed fibroblasts (GTEx)	PrediXcan	0.995728	cells_transformed_fibroblasts	0.999981
4988	ENSG00000182087	TMEM259	0.265609	0.0211835	0.79054	0.0189273	0.0775286	1.01784e-05	3.70887e-05	11	13	13	C2	Cells. transformed fibroblasts (GTEx)	PrediXcan	0.995728	cells_transformed_fibroblasts	0.999981
4989	ENSG00000181031	RPH3AL	-0.265604	-0.00634737	0.790544	0.366196	0.549057	1.13838e-48	8.52292e-47	50	70	70	C2	Cells. transformed fibroblasts (GTEx)	PrediXcan	0.995728	cells_transformed_fibroblasts	0.999981
4990	ENSG00000116157	GPX7	-0.265449	-0.00517879	0.790664	0.193308	0.66998	2.34427e-70	7.46949e-68	27	36	36	C2	Cells. transformed fibroblasts (GTEx)	PrediXcan	0.995728	cells_transformed_fibroblasts	0.999981
4991	ENSG00000204947	ZNF425	-0.265441	-0.0117737	0.79067	0.0586225	0.204901	1.6344e-14	1.3506e-13	12	22	22	C2	Cells. transformed fibroblasts (GTEx)	PrediXcan	0.995728	cells_transformed_fibroblasts	0.999981
4992	ENSG00000183765	CHEK2	0.265287	0.0140483	0.790788	0.0253766	0.0604593	7.5926e-05	0.000249943	7	7	7	C2	Cells. transformed fibroblasts (GTEx)	PrediXcan	0.995728	cells_transformed_fibroblasts	0.999981
4993	ENSG00000116062	MSH6	0.264213	0.00950449	0.791616	0.0875913	0.110617	9.66264e-08	4.35773e-07	47	55	55	C2	Cells. transformed fibroblasts (GTEx)	PrediXcan	0.995728	cells_transformed_fibroblasts	0.999981
4994	ENSG00000114988	LMAN2L	0.264193	0.0049574	0.791631	0.0888109	0.150327	2.67633e-10	1.55375e-09	51	57	57	C2	Cells. transformed fibroblasts (GTEx)	PrediXcan	0.995728	cells_transformed_fibroblasts	0.999981
4995	ENSG00000004142	POLDIP2	0.264101	0.0143886	0.791702	0.0658227	0.0180903	0.0368388	0.0868723	49	58	58	C2	Cells. transformed fibroblasts (GTEx)	PrediXcan	0.995728	cells_transformed_fibroblasts	0.999981
4996	ENSG00000023445	BIRC3	-0.263999	-0.0216	0.791781	0.0172135	0.0840526	2.65657e-06	1.02876e-05	10	12	12	C2	Cells. transformed fibroblasts (GTEx)	PrediXcan	0.995728	cells_transformed_fibroblasts	0.999981
4997	ENSG00000015153	YAF2	0.263696	0.0115054	0.792014	0.0746844	0.148093	1.4933e-10	8.85703e-10	43	47	47	C2	Cells. transformed fibroblasts (GTEx)	PrediXcan	0.995728	cells_transformed_fibroblasts	0.999981
4998	ENSG00000164080	RAD54L2	-0.263311	-0.00698161	0.792311	0.168237	0.30222	2.22459e-21	3.03274e-20	30	39	39	C2	Cells. transformed fibroblasts (GTEx)	PrediXcan	0.995728	cells_transformed_fibroblasts	0.999981
4999	ENSG00000174780	SRP72	-0.263039	-0.0052038	0.79252	0.280787	0.613947	2.37852e-59	3.3946e-57	40	51	51	C2	Cells. transformed fibroblasts (GTEx)	PrediXcan	0.995728	cells_transformed_fibroblasts	0.999981
5000	ENSG00000158805	ZNF276	0.262948	0.0454064	0.792591	0.0155886	0.0153764	0.0538528	0.122993	7	11	11	C2	Cells. transformed fibroblasts (GTEx)	PrediXcan	0.995728	cells_transformed_fibroblasts	0.999981
5001	ENSG00000128923	MINDY2	-0.262695	-0.0169	0.792786	0.0452028	0.0139232	0.0637993	0.143627	50	62	62	C2	Cells. transformed fibroblasts (GTEx)	PrediXcan	0.995728	cells_transformed_fibroblasts	0.999981
5002	ENSG00000091986	CCDC80	0.262586	0.0198873	0.792869	0.0416587	0.0599674	8.90032e-05	0.000289927	20	23	23	C2	Cells. transformed fibroblasts (GTEx)	PrediXcan	0.995728	cells_transformed_fibroblasts	0.999981
5003	ENSG00000173611	SCAI	0.262354	0.0264827	0.793048	0.00949348	0.0242018	0.0147354	0.0368749	6	9	9	C2	Cells. transformed fibroblasts (GTEx)	PrediXcan	0.995728	cells_transformed_fibroblasts	0.999981
5004	ENSG00000196922	ZNF252P	-0.262286	-0.0262102	0.793101	0.0130379	0.0207609	0.0253134	0.061297	8	10	10	C2	Cells. transformed fibroblasts (GTEx)	PrediXcan	0.995728	cells_transformed_fibroblasts	0.999981
5005	ENSG00000260404	AC110079.1	-0.2622	-0.00761067	0.793168	0.167585	0.199835	5.8155e-14	4.611e-13	69	77	77	C2	Cells. transformed fibroblasts (GTEx)	PrediXcan	0.995728	cells_transformed_fibroblasts	0.999981
5006	ENSG00000198042	MAK16	-0.261929	-0.0135091	0.793376	0.100546	0.0960985	6.17441e-07	2.56428e-06	67	77	77	C2	Cells. transformed fibroblasts (GTEx)	PrediXcan	0.995728	cells_transformed_fibroblasts	0.999981
5007	ENSG00000064666	CNN2	0.261801	0.0081893	0.793475	0.145415	0.276914	9.5246e-20	1.17671e-18	31	46	46	C2	Cells. transformed fibroblasts (GTEx)	PrediXcan	0.995728	cells_transformed_fibroblasts	0.999981
5008	ENSG00000140451	PIF1	0.261513	0.0120049	0.793697	0.0492718	0.0642789	5.63118e-05	0.000188315	37	39	39	C2	Cells. transformed fibroblasts (GTEx)	PrediXcan	0.995728	cells_transformed_fibroblasts	0.999981
5009	ENSG00000135272	MDFIC	-0.261509	-0.0407714	0.7937	0.00516751	0.0272437	0.00940264	0.0241654	1	1	1	C2	Cells. transformed fibroblasts (GTEx)	PrediXcan	0.995728	cells_transformed_fibroblasts	0.999981
5010	ENSG00000269113	TRABD2B	-0.261261	-0.026151	0.793891	0.0117779	0.0565813	0.000162596	0.000516035	3	3	3	C2	Cells. transformed fibroblasts (GTEx)	PrediXcan	0.995728	cells_transformed_fibroblasts	0.999981
5011	ENSG00000267855	NDUFA7	0.261136	0.0181015	0.793988	0.0285575	0.0627006	7.70706e-05	0.000253224	32	39	39	C2	Cells. transformed fibroblasts (GTEx)	PrediXcan	0.995728	cells_transformed_fibroblasts	0.999981
5012	ENSG00000011638	TMEM159	-0.260673	-0.0111486	0.794345	0.0754211	0.23479	3.80203e-16	3.56548e-15	51	71	71	C2	Cells. transformed fibroblasts (GTEx)	PrediXcan	0.995728	cells_transformed_fibroblasts	0.999981
5013	ENSG00000128791	TWSG1	-0.260392	-0.00506643	0.794561	0.278696	0.450208	1.64414e-38	6.32761e-37	37	45	45	C2	Cells. transformed fibroblasts (GTEx)	PrediXcan	0.995728	cells_transformed_fibroblasts	0.999981
5014	ENSG00000152217	SETBP1	0.260181	0.0144693	0.794724	0.0979227	0.161906	1.4815e-11	9.60173e-11	49	55	55	C2	Cells. transformed fibroblasts (GTEx)	PrediXcan	0.995728	cells_transformed_fibroblasts	0.999981
5015	ENSG00000106404	CLDN15	0.260104	0.00772709	0.794783	0.138846	0.306794	4.36898e-23	6.74093e-22	38	50	50	C2	Cells. transformed fibroblasts (GTEx)	PrediXcan	0.995728	cells_transformed_fibroblasts	0.999981
5016	ENSG00000100014	SPECC1L	0.260031	0.0103244	0.79484	0.109349	0.0821707	2.05285e-06	8.04752e-06	59	68	68	C2	Cells. transformed fibroblasts (GTEx)	PrediXcan	0.995728	cells_transformed_fibroblasts	0.999981
5017	ENSG00000198150	AC135178.1	0.260025	0.0119815	0.794845	0.135303	0.173416	9.91246e-12	6.53249e-11	101	118	118	C2	Cells. transformed fibroblasts (GTEx)	PrediXcan	0.995728	cells_transformed_fibroblasts	0.999981
5018	ENSG00000189223	PAX8-AS1	0.259967	0.00714214	0.79489	0.214335	0.386951	5.48083e-30	1.28145e-28	24	32	32	C2	Cells. transformed fibroblasts (GTEx)	PrediXcan	0.995728	cells_transformed_fibroblasts	0.999981
5019	ENSG00000170421	KRT8	0.259819	0.0162372	0.795003	0.0343247	0.0494563	0.000469097	0.00141069	9	11	11	C2	Cells. transformed fibroblasts (GTEx)	PrediXcan	0.995728	cells_transformed_fibroblasts	0.999981
5020	ENSG00000058673	ZC3H11A	-0.259795	-0.00710203	0.795022	0.194454	0.183908	1.56707e-12	1.10445e-11	134	148	148	C2	Cells. transformed fibroblasts (GTEx)	PrediXcan	0.995728	cells_transformed_fibroblasts	0.999981
5021	ENSG00000136144	RCBTB1	-0.259143	-0.00588599	0.795525	0.127998	0.261429	1.86789e-19	2.2351e-18	30	37	37	C2	Cells. transformed fibroblasts (GTEx)	PrediXcan	0.995728	cells_transformed_fibroblasts	0.999981
5022	ENSG00000197785	ATAD3A	0.259048	0.021338	0.795598	0.0205574	0.0259784	0.0121753	0.0308515	17	22	22	C2	Cells. transformed fibroblasts (GTEx)	PrediXcan	0.995728	cells_transformed_fibroblasts	0.999981
5023	ENSG00000185842	DNAH14	-0.258953	-0.0388664	0.795672	0.00508046	0.0321707	0.00512798	0.0136205	10	14	14	C2	Cells. transformed fibroblasts (GTEx)	PrediXcan	0.995728	cells_transformed_fibroblasts	0.999981
5024	ENSG00000179397	CATSPERE	0.258884	0.018508	0.795725	0.0262977	0.092351	1.38412e-06	5.52239e-06	42	47	47	C2	Cells. transformed fibroblasts (GTEx)	PrediXcan	0.995728	cells_transformed_fibroblasts	0.999981
5025	ENSG00000164638	SLC29A4	0.25887	0.0352566	0.795736	0.00726746	0.0129057	0.0793069	0.175199	4	4	4	C2	Cells. transformed fibroblasts (GTEx)	PrediXcan	0.995728	cells_transformed_fibroblasts	0.999981
5026	ENSG00000165406	MARCH8	0.25871	0.00492618	0.795859	0.0666458	0.117276	3.93253e-08	1.856e-07	123	148	148	C2	Cells. transformed fibroblasts (GTEx)	PrediXcan	0.995728	cells_transformed_fibroblasts	0.999981
5027	ENSG00000136425	CIB2	0.258543	0.0201267	0.795988	0.0274217	0.215437	3.43703e-15	2.99751e-14	6	8	8	C2	Cells. transformed fibroblasts (GTEx)	PrediXcan	0.995728	cells_transformed_fibroblasts	0.999981
5028	ENSG00000128052	KDR	0.258512	0.00637685	0.796012	0.228178	0.524666	3.38031e-46	2.10517e-44	25	33	33	C2	Cells. transformed fibroblasts (GTEx)	PrediXcan	0.995728	cells_transformed_fibroblasts	0.999981
5029	ENSG00000122591	FAM126A	0.258413	0.0149124	0.796088	0.0292253	0.145273	7.3034e-10	4.09427e-09	38	56	56	C2	Cells. transformed fibroblasts (GTEx)	PrediXcan	0.995728	cells_transformed_fibroblasts	0.999981
5030	ENSG00000118849	RARRES1	0.257664	0.0291646	0.796666	0.0199397	0.0266993	0.00999013	0.0255936	12	13	13	C2	Cells. transformed fibroblasts (GTEx)	PrediXcan	0.995728	cells_transformed_fibroblasts	0.999981
5031	ENSG00000142252	GEMIN7	-0.257203	-0.0148072	0.797022	0.211529	0.325548	1.00252e-23	1.61785e-22	31	33	33	C2	Cells. transformed fibroblasts (GTEx)	PrediXcan	0.995728	cells_transformed_fibroblasts	0.999981
5032	ENSG00000260708	AL118516.1	0.257053	0.00834951	0.797138	0.127788	0.353995	2.91994e-27	5.8403e-26	22	31	31	C2	Cells. transformed fibroblasts (GTEx)	PrediXcan	0.995728	cells_transformed_fibroblasts	0.999981
5033	ENSG00000135643	KCNMB4	0.257005	0.0103889	0.797175	0.0805356	0.129418	5.15685e-09	2.6482e-08	58	64	64	C2	Cells. transformed fibroblasts (GTEx)	PrediXcan	0.995728	cells_transformed_fibroblasts	0.999981
5034	ENSG00000164209	SLC25A46	-0.256907	-0.0513619	0.797251	0.00359131	0.0149341	0.0592982	0.134399	7	10	10	C2	Cells. transformed fibroblasts (GTEx)	PrediXcan	0.995728	cells_transformed_fibroblasts	0.999981
5035	ENSG00000167088	SNRPD1	-0.256851	0.0236686	0.797294	0.0338164	0.0281602	0.00824752	0.0213569	48	55	55	C2	Cells. transformed fibroblasts (GTEx)	PrediXcan	0.995728	cells_transformed_fibroblasts	0.999981
5036	ENSG00000114268	PFKFB4	0.25682	0.0331638	0.797318	0.00733185	0.0418739	0.00135682	0.00385519	10	12	12	C2	Cells. transformed fibroblasts (GTEx)	PrediXcan	0.995728	cells_transformed_fibroblasts	0.999981
5037	ENSG00000076604	TRAF4	0.256661	0.0131176	0.79744	0.0462385	0.11121	7.29715e-08	3.34599e-07	54	62	62	C2	Cells. transformed fibroblasts (GTEx)	PrediXcan	0.995728	cells_transformed_fibroblasts	0.999981
5038	ENSG00000106617	PRKAG2	-0.256518	-0.0156219	0.797551	0.0281057	0.119804	1.57002e-08	7.67148e-08	12	13	13	C2	Cells. transformed fibroblasts (GTEx)	PrediXcan	0.995728	cells_transformed_fibroblasts	0.999981
5039	ENSG00000120658	ENOX1	0.256452	0.00834083	0.797602	0.0214767	0.0548493	0.000181038	0.000571784	46	52	52	C2	Cells. transformed fibroblasts (GTEx)	PrediXcan	0.995728	cells_transformed_fibroblasts	0.999981
5040	ENSG00000103351	CLUAP1	0.256379	0.00482464	0.797658	0.33316	0.488905	7.31332e-42	3.49128e-40	12	13	13	C2	Cells. transformed fibroblasts (GTEx)	PrediXcan	0.995728	cells_transformed_fibroblasts	0.999981
5041	ENSG00000115306	SPTBN1	0.256136	0.0165287	0.797846	0.0236932	0.0742885	1.68036e-05	5.98302e-05	23	28	28	C2	Cells. transformed fibroblasts (GTEx)	PrediXcan	0.995728	cells_transformed_fibroblasts	0.999981
5042	ENSG00000179262	RAD23A	0.256119	0.012806	0.797859	0.0581922	0.0343362	0.00349861	0.00946574	37	49	49	C2	Cells. transformed fibroblasts (GTEx)	PrediXcan	0.995728	cells_transformed_fibroblasts	0.999981
5043	ENSG00000136274	NACAD	0.256019	0.0149676	0.797936	0.0300097	0.145086	4.77055e-10	2.70424e-09	11	15	15	C2	Cells. transformed fibroblasts (GTEx)	PrediXcan	0.995728	cells_transformed_fibroblasts	0.999981
5044	ENSG00000130414	NDUFA10	0.255767	0.00463928	0.798131	0.265818	0.512443	5.81756e-44	3.15045e-42	42	46	46	C2	Cells. transformed fibroblasts (GTEx)	PrediXcan	0.995728	cells_transformed_fibroblasts	0.999981
5045	ENSG00000271303	SRXN1	0.255739	0.0324971	0.798152	0.00839458	0.13782	1.12947e-09	6.2223e-09	5	6	6	C2	Cells. transformed fibroblasts (GTEx)	PrediXcan	0.995728	cells_transformed_fibroblasts	0.999981
5046	ENSG00000184226	PCDH9	-0.25539	-0.00960139	0.798422	0.075226	0.113634	5.69452e-08	2.64119e-07	35	37	37	C2	Cells. transformed fibroblasts (GTEx)	PrediXcan	0.995728	cells_transformed_fibroblasts	0.999981
5047	ENSG00000102967	DHODH	0.255389	0.00875929	0.798423	0.105784	0.294911	6.89481e-21	9.16255e-20	32	43	43	C2	Cells. transformed fibroblasts (GTEx)	PrediXcan	0.995728	cells_transformed_fibroblasts	0.999981
5048	ENSG00000196605	ZNF846	0.25528	0.0169951	0.798507	0.0257291	0.106862	1.74122e-07	7.67337e-07	10	12	12	C2	Cells. transformed fibroblasts (GTEx)	PrediXcan	0.995728	cells_transformed_fibroblasts	0.999981
5049	ENSG00000148143	ZNF462	-0.255243	-0.00729166	0.798535	0.106962	0.194858	1.83054e-13	1.39026e-12	29	38	38	C2	Cells. transformed fibroblasts (GTEx)	PrediXcan	0.995728	cells_transformed_fibroblasts	0.999981
5050	ENSG00000119965	C10orf88	-0.255216	-0.0344207	0.798556	0.0149044	0.0377088	0.00219075	0.00606127	24	26	26	C2	Cells. transformed fibroblasts (GTEx)	PrediXcan	0.995728	cells_transformed_fibroblasts	0.999981
5051	ENSG00000138744	NAAA	-0.255215	-0.00421569	0.798557	0.381999	0.707032	9.08932e-80	6.55435e-77	48	56	56	C2	Cells. transformed fibroblasts (GTEx)	PrediXcan	0.995728	cells_transformed_fibroblasts	0.999981
5052	ENSG00000245970	AP003352.1	0.255158	0.0224092	0.798601	0.0154648	0.0563346	0.000202697	0.000637255	20	29	29	C2	Cells. transformed fibroblasts (GTEx)	PrediXcan	0.995728	cells_transformed_fibroblasts	0.999981
5053	ENSG00000213066	FGFR1OP	-0.25488	-0.00538686	0.798816	0.067407	0.0234847	0.017314	0.0428969	139	157	157	C2	Cells. transformed fibroblasts (GTEx)	PrediXcan	0.995728	cells_transformed_fibroblasts	0.999981
5054	ENSG00000041802	LSG1	0.254801	0.0100768	0.798877	0.070506	0.218381	4.58237e-15	3.95608e-14	22	28	28	C2	Cells. transformed fibroblasts (GTEx)	PrediXcan	0.995728	cells_transformed_fibroblasts	0.999981
5055	ENSG00000168014	C2CD3	0.254777	0.00519576	0.798895	0.132015	0.270248	2.48578e-19	2.95127e-18	91	104	104	C2	Cells. transformed fibroblasts (GTEx)	PrediXcan	0.995728	cells_transformed_fibroblasts	0.999981
5056	ENSG00000138835	RGS3	-0.25476	-0.0861227	0.798909	0.00124056	0.0163891	0.0465154	0.107599	3	4	4	C2	Cells. transformed fibroblasts (GTEx)	PrediXcan	0.995728	cells_transformed_fibroblasts	0.999981
5057	ENSG00000065802	ASB1	-0.254759	-0.0391082	0.79891	0.00805268	0.0116163	0.0965079	0.208459	11	14	14	C2	Cells. transformed fibroblasts (GTEx)	PrediXcan	0.995728	cells_transformed_fibroblasts	0.999981
5058	ENSG00000204792	LINC01291	0.254612	0.014473	0.799023	0.0353938	0.659845	4.79168e-69	1.42719e-66	27	32	32	C2	Cells. transformed fibroblasts (GTEx)	PrediXcan	0.995728	cells_transformed_fibroblasts	0.999981
5059	ENSG00000162645	GBP2	0.254434	0.0265934	0.799161	0.0115617	0.0142209	0.0642821	0.144548	14	16	16	C2	Cells. transformed fibroblasts (GTEx)	PrediXcan	0.995728	cells_transformed_fibroblasts	0.999981
5060	ENSG00000107897	ACBD5	0.254232	0.0194686	0.799316	0.0240852	0.0147817	0.0594465	0.134691	93	112	112	C2	Cells. transformed fibroblasts (GTEx)	PrediXcan	0.995728	cells_transformed_fibroblasts	0.999981
5061	ENSG00000132122	SPATA6	-0.254182	-0.00883384	0.799355	0.136573	0.0122963	0.084509	0.185139	137	164	164	C2	Cells. transformed fibroblasts (GTEx)	PrediXcan	0.995728	cells_transformed_fibroblasts	0.999981
5062	ENSG00000178971	CTC1	-0.254041	-0.0117841	0.799464	0.0681009	0.0139908	0.0665733	0.149186	56	72	72	C2	Cells. transformed fibroblasts (GTEx)	PrediXcan	0.995728	cells_transformed_fibroblasts	0.999981
5063	ENSG00000136908	DPM2	0.254001	0.00826184	0.799495	0.075494	0.121287	1.42561e-08	6.99776e-08	23	26	26	C2	Cells. transformed fibroblasts (GTEx)	PrediXcan	0.995728	cells_transformed_fibroblasts	0.999981
5064	ENSG00000163512	AZI2	-0.253697	-0.0457004	0.799729	0.00425475	0.0305452	0.00586111	0.0154607	12	15	15	C2	Cells. transformed fibroblasts (GTEx)	PrediXcan	0.995728	cells_transformed_fibroblasts	0.999981
5065	ENSG00000197083	ZNF300P1	-0.253637	-0.00577767	0.799776	0.217401	0.504275	5.23478e-43	2.70648e-41	15	19	19	C2	Cells. transformed fibroblasts (GTEx)	PrediXcan	0.995728	cells_transformed_fibroblasts	0.999981
5066	ENSG00000244879	GABPB1-AS1	0.253134	0.00432702	0.800165	0.437896	0.744396	3.82279e-90	7.48229e-87	20	24	24	C2	Cells. transformed fibroblasts (GTEx)	PrediXcan	0.995728	cells_transformed_fibroblasts	0.999981
5067	ENSG00000133983	COX16	0.252838	0.00229264	0.800394	0.250982	0.209439	8.60176e-16	7.87259e-15	227	270	270	C2	Cells. transformed fibroblasts (GTEx)	PrediXcan	0.995728	cells_transformed_fibroblasts	0.999981
5068	ENSG00000146426	TIAM2	0.252837	0.00890607	0.800394	0.16171	0.027259	0.00991133	0.0253965	135	155	155	C2	Cells. transformed fibroblasts (GTEx)	PrediXcan	0.995728	cells_transformed_fibroblasts	0.999981
5069	ENSG00000182575	NXPH3	0.252812	0.0408996	0.800414	0.00802212	0.0389952	0.00171894	0.00481916	6	8	8	C2	Cells. transformed fibroblasts (GTEx)	PrediXcan	0.995728	cells_transformed_fibroblasts	0.999981
5070	ENSG00000198858	R3HDM4	0.252065	0.0135263	0.800991	0.0418232	0.0906065	1.56033e-06	6.19116e-06	21	29	29	C2	Cells. transformed fibroblasts (GTEx)	PrediXcan	0.995728	cells_transformed_fibroblasts	0.999981
5071	ENSG00000215067	ALOX12-AS1	0.251898	0.0197371	0.80112	0.0285194	0.0233266	0.0180482	0.0445947	24	25	25	C2	Cells. transformed fibroblasts (GTEx)	PrediXcan	0.995728	cells_transformed_fibroblasts	0.999981
5072	ENSG00000154845	PPP4R1	0.251752	0.0415793	0.801233	0.00442357	0.0271217	0.0102168	0.0261548	12	24	24	C2	Cells. transformed fibroblasts (GTEx)	PrediXcan	0.995728	cells_transformed_fibroblasts	0.999981
5073	ENSG00000133106	EPSTI1	-0.251744	-0.0124434	0.801239	0.0467357	0.0759136	1.14142e-05	4.13611e-05	21	24	24	C2	Cells. transformed fibroblasts (GTEx)	PrediXcan	0.995728	cells_transformed_fibroblasts	0.999981
5074	ENSG00000115902	SLC1A4	-0.251726	-0.00490243	0.801253	0.255649	0.481344	1.15078e-40	4.97377e-39	24	27	27	C2	Cells. transformed fibroblasts (GTEx)	PrediXcan	0.995728	cells_transformed_fibroblasts	0.999981
5075	ENSG00000183666	GUSBP1	0.251725	0.00323143	0.801254	0.215535	0.193568	1.68346e-13	1.28497e-12	94	114	114	C2	Cells. transformed fibroblasts (GTEx)	PrediXcan	0.995728	cells_transformed_fibroblasts	0.999981
5076	ENSG00000163453	IGFBP7	-0.251424	-0.00924991	0.801487	0.0441631	0.129825	5.48155e-09	2.81178e-08	34	42	42	C2	Cells. transformed fibroblasts (GTEx)	PrediXcan	0.995728	cells_transformed_fibroblasts	0.999981
5077	ENSG00000054793	ATP9A	0.251227	0.0168526	0.801638	0.0360719	0.0693623	3.08025e-05	0.000106196	20	24	24	C2	Cells. transformed fibroblasts (GTEx)	PrediXcan	0.995728	cells_transformed_fibroblasts	0.999981
5078	ENSG00000149485	FADS1	0.25108	0.0252673	0.801752	0.0155127	0.0175365	0.0376681	0.0887048	6	6	6	C2	Cells. transformed fibroblasts (GTEx)	PrediXcan	0.995728	cells_transformed_fibroblasts	0.999981
5079	ENSG00000141349	G6PC3	-0.250998	-0.0126111	0.801816	0.0237454	0.0207021	0.0248043	0.0601387	23	28	28	C2	Cells. transformed fibroblasts (GTEx)	PrediXcan	0.995728	cells_transformed_fibroblasts	0.999981
5080	ENSG00000131781	FMO5	0.25069	0.0181803	0.802054	0.0115524	0.0855874	2.74869e-06	1.06234e-05	6	13	13	C2	Cells. transformed fibroblasts (GTEx)	PrediXcan	0.995728	cells_transformed_fibroblasts	0.999981
5081	ENSG00000123119	NECAB1	0.250665	0.0361199	0.802073	0.00796768	0.0414956	0.00139259	0.00395111	6	7	7	C2	Cells. transformed fibroblasts (GTEx)	PrediXcan	0.995728	cells_transformed_fibroblasts	0.999981
5082	ENSG00000109220	CHIC2	0.250405	0.0274632	0.802274	0.0131087	0.015904	0.0504292	0.115811	11	13	13	C2	Cells. transformed fibroblasts (GTEx)	PrediXcan	0.995728	cells_transformed_fibroblasts	0.999981
5083	ENSG00000072832	CRMP1	-0.250314	-0.00683337	0.802344	0.150984	0.306626	3.15614e-22	4.55662e-21	63	76	76	C2	Cells. transformed fibroblasts (GTEx)	PrediXcan	0.995728	cells_transformed_fibroblasts	0.999981
5084	ENSG00000156671	SAMD8	0.250241	0.019772	0.802401	0.0306657	0.0658694	4.30499e-05	0.000146323	44	55	55	C2	Cells. transformed fibroblasts (GTEx)	PrediXcan	0.995728	cells_transformed_fibroblasts	0.999981
5085	ENSG00000235954	TTC28-AS1	0.249809	0.0130781	0.802735	0.0812794	0.0382379	0.00179289	0.00501315	106	129	129	C2	Cells. transformed fibroblasts (GTEx)	PrediXcan	0.995728	cells_transformed_fibroblasts	0.999981
5086	ENSG00000160613	PCSK7	0.249687	0.0206883	0.802829	0.0193703	0.0445638	0.00096214	0.00277522	18	21	21	C2	Cells. transformed fibroblasts (GTEx)	PrediXcan	0.995728	cells_transformed_fibroblasts	0.999981
5087	ENSG00000013523	ANGEL1	0.249593	0.0108216	0.802902	0.0546766	0.125618	9.72032e-09	4.86051e-08	14	15	15	C2	Cells. transformed fibroblasts (GTEx)	PrediXcan	0.995728	cells_transformed_fibroblasts	0.999981
5088	ENSG00000163378	EOGT	0.24925	0.0799076	0.803168	0.00105652	0.0146536	0.0591179	0.134013	3	5	5	C2	Cells. transformed fibroblasts (GTEx)	PrediXcan	0.995728	cells_transformed_fibroblasts	0.999981
5089	ENSG00000091490	SEL1L3	-0.249022	-0.0112777	0.803344	0.0395872	0.0538231	0.000255509	0.000793456	25	29	29	C2	Cells. transformed fibroblasts (GTEx)	PrediXcan	0.995728	cells_transformed_fibroblasts	0.999981
5090	ENSG00000134531	EMP1	0.248961	0.0163041	0.803391	0.0133572	0.0158295	0.0500484	0.114995	16	20	20	C2	Cells. transformed fibroblasts (GTEx)	PrediXcan	0.995728	cells_transformed_fibroblasts	0.999981
5091	ENSG00000115504	EHBP1	0.248534	0.0121066	0.803721	0.062737	0.089907	1.75255e-06	6.93377e-06	40	49	49	C2	Cells. transformed fibroblasts (GTEx)	PrediXcan	0.995728	cells_transformed_fibroblasts	0.999981
5092	ENSG00000182022	CHST15	0.248345	0.00670363	0.803867	0.127459	0.251144	5.27693e-18	5.6528e-17	8	9	9	C2	Cells. transformed fibroblasts (GTEx)	PrediXcan	0.995728	cells_transformed_fibroblasts	0.999981
5093	ENSG00000141577	CEP131	0.248261	0.0021992	0.803932	0.0832785	0.0176322	0.0386239	0.0907849	52	66	66	C2	Cells. transformed fibroblasts (GTEx)	PrediXcan	0.995728	cells_transformed_fibroblasts	0.999981
5094	ENSG00000183814	LIN9	-0.248191	-0.046219	0.803986	0.00259768	0.0112808	0.0964533	0.208374	7	9	9	C2	Cells. transformed fibroblasts (GTEx)	PrediXcan	0.995728	cells_transformed_fibroblasts	0.999981
5095	ENSG00000064102	INTS13	0.248094	0.0131855	0.804062	0.0500222	0.0261772	0.0114431	0.0290984	41	45	45	C2	Cells. transformed fibroblasts (GTEx)	PrediXcan	0.995728	cells_transformed_fibroblasts	0.999981
5096	ENSG00000118432	CNR1	-0.247863	-0.0143351	0.80424	0.0326009	0.100228	2.68822e-07	1.16004e-06	24	30	30	C2	Cells. transformed fibroblasts (GTEx)	PrediXcan	0.995728	cells_transformed_fibroblasts	0.999981
5097	ENSG00000163682	RPL9	-0.247739	-0.00626951	0.804336	0.147301	0.538261	5.68739e-48	4.03746e-46	58	72	72	C2	Cells. transformed fibroblasts (GTEx)	PrediXcan	0.995728	cells_transformed_fibroblasts	0.999981
5098	ENSG00000134802	SLC43A3	-0.247526	-0.0256683	0.804501	0.0161645	0.0116958	0.0914326	0.198592	10	11	11	C2	Cells. transformed fibroblasts (GTEx)	PrediXcan	0.995728	cells_transformed_fibroblasts	0.999981
5099	ENSG00000196739	COL27A1	0.247417	0.0114122	0.804585	0.0462947	0.254991	8.70115e-18	9.1774e-17	6	10	10	C2	Cells. transformed fibroblasts (GTEx)	PrediXcan	0.995728	cells_transformed_fibroblasts	0.999981
5100	ENSG00000205476	CCDC85C	-0.246954	-0.0153904	0.804944	0.0544713	0.190526	2.55884e-13	1.91997e-12	17	22	22	C2	Cells. transformed fibroblasts (GTEx)	PrediXcan	0.995728	cells_transformed_fibroblasts	0.999981
5101	ENSG00000109436	TBC1D9	-0.246936	-0.0172788	0.804958	0.0477684	0.0508895	0.000367571	0.00112212	31	35	35	C2	Cells. transformed fibroblasts (GTEx)	PrediXcan	0.995728	cells_transformed_fibroblasts	0.999981
5102	ENSG00000203497	PDCD4-AS1	-0.246666	-0.0412875	0.805167	0.00478593	0.0119618	0.0883625	0.192626	4	4	4	C2	Cells. transformed fibroblasts (GTEx)	PrediXcan	0.995728	cells_transformed_fibroblasts	0.999981
5103	ENSG00000118004	COLEC11	-0.246617	-0.00845908	0.805205	0.0646769	0.219416	4.63344e-15	3.99514e-14	14	17	17	C2	Cells. transformed fibroblasts (GTEx)	PrediXcan	0.995728	cells_transformed_fibroblasts	0.999981
5104	ENSG00000075711	DLG1	-0.246603	-0.027345	0.805216	0.0189621	0.0214395	0.0230996	0.0562644	23	27	27	C2	Cells. transformed fibroblasts (GTEx)	PrediXcan	0.995728	cells_transformed_fibroblasts	0.999981
5105	ENSG00000121481	RNF2	0.246509	0.0222364	0.805288	0.0120796	0.0603746	0.000114382	0.000368306	17	21	21	C2	Cells. transformed fibroblasts (GTEx)	PrediXcan	0.995728	cells_transformed_fibroblasts	0.999981
5106	ENSG00000134077	THUMPD3	-0.246355	-0.00663582	0.805407	0.263346	0.299237	2.08018e-21	2.84437e-20	55	65	65	C2	Cells. transformed fibroblasts (GTEx)	PrediXcan	0.995728	cells_transformed_fibroblasts	0.999981
5107	ENSG00000152527	PLEKHH2	-0.246266	-0.00446356	0.805477	0.272667	0.450199	1.55881e-36	5.23464e-35	41	49	49	C2	Cells. transformed fibroblasts (GTEx)	PrediXcan	0.995728	cells_transformed_fibroblasts	0.999981
5108	ENSG00000125450	NUP85	0.245912	0.0184251	0.80575	0.0191445	0.0406341	0.00169564	0.00475871	15	17	17	C2	Cells. transformed fibroblasts (GTEx)	PrediXcan	0.995728	cells_transformed_fibroblasts	0.999981
5109	ENSG00000197045	GMFB	0.245365	0.0273849	0.806174	0.0140298	0.0625508	7.24259e-05	0.00023888	29	35	35	C2	Cells. transformed fibroblasts (GTEx)	PrediXcan	0.995728	cells_transformed_fibroblasts	0.999981
5110	ENSG00000172671	ZFAND4	0.244737	0.00754456	0.80666	0.0742645	0.25856	2.65925e-18	2.91242e-17	45	53	53	C2	Cells. transformed fibroblasts (GTEx)	PrediXcan	0.995728	cells_transformed_fibroblasts	0.999981
5111	ENSG00000109016	DHRS7B	0.244684	0.0416424	0.806701	0.00427734	0.0109509	0.105747	0.226275	6	8	8	C2	Cells. transformed fibroblasts (GTEx)	PrediXcan	0.995728	cells_transformed_fibroblasts	0.999981
5112	ENSG00000185800	DMWD	-0.244578	-0.055758	0.806783	0.00208291	0.01044	0.114788	0.243681	2	2	2	C2	Cells. transformed fibroblasts (GTEx)	PrediXcan	0.995728	cells_transformed_fibroblasts	0.999981
5113	ENSG00000164305	CASP3	0.244525	0.0104268	0.806824	0.0603022	0.258506	3.46707e-18	3.76786e-17	8	12	12	C2	Cells. transformed fibroblasts (GTEx)	PrediXcan	0.995728	cells_transformed_fibroblasts	0.999981
5114	ENSG00000160972	PPP1R16A	0.244498	0.0147559	0.806845	0.0302606	0.0578059	0.000163652	0.000519269	20	23	23	C2	Cells. transformed fibroblasts (GTEx)	PrediXcan	0.995728	cells_transformed_fibroblasts	0.999981
5115	ENSG00000166503	HDGFL3	0.24425	0.00734225	0.807037	0.036581	0.0615373	9.66096e-05	0.000313067	30	32	32	C2	Cells. transformed fibroblasts (GTEx)	PrediXcan	0.995728	cells_transformed_fibroblasts	0.999981
5116	ENSG00000123178	SPRYD7	-0.244008	-0.0179664	0.807224	0.0319228	0.0930336	9.99157e-07	4.05133e-06	12	17	17	C2	Cells. transformed fibroblasts (GTEx)	PrediXcan	0.995728	cells_transformed_fibroblasts	0.999981
5117	ENSG00000253710	ALG11	0.243874	0.0169765	0.807329	0.0592668	0.0131559	0.0670459	0.150195	71	81	81	C2	Cells. transformed fibroblasts (GTEx)	PrediXcan	0.995728	cells_transformed_fibroblasts	0.999981
5118	ENSG00000083828	ZNF586	0.243736	0.00651724	0.807435	0.107536	0.277937	4.689e-20	5.89395e-19	32	45	45	C2	Cells. transformed fibroblasts (GTEx)	PrediXcan	0.995728	cells_transformed_fibroblasts	0.999981
5119	ENSG00000087053	MTMR2	-0.243671	-0.0217316	0.807486	0.0289149	0.0565034	0.000187522	0.000591447	34	38	38	C2	Cells. transformed fibroblasts (GTEx)	PrediXcan	0.995728	cells_transformed_fibroblasts	0.999981
5120	ENSG00000272054	AC007390.2	-0.243471	-0.0149265	0.807641	0.0278022	0.058939	0.00012593	0.000403594	23	28	28	C2	Cells. transformed fibroblasts (GTEx)	PrediXcan	0.995728	cells_transformed_fibroblasts	0.999981
5121	ENSG00000100347	SAMM50	-0.243236	-0.00673746	0.807822	0.0799484	0.163399	2.35489e-11	1.50276e-10	34	38	38	C2	Cells. transformed fibroblasts (GTEx)	PrediXcan	0.995728	cells_transformed_fibroblasts	0.999981
5122	ENSG00000134152	KATNBL1	0.242749	0.0269956	0.8082	0.0148529	0.0498722	0.00041839	0.00126794	13	13	13	C2	Cells. transformed fibroblasts (GTEx)	PrediXcan	0.995728	cells_transformed_fibroblasts	0.999981
5123	ENSG00000171345	KRT19	-0.242611	-0.0109616	0.808307	0.0669956	0.098887	2.96778e-07	1.27586e-06	64	77	77	C2	Cells. transformed fibroblasts (GTEx)	PrediXcan	0.995728	cells_transformed_fibroblasts	0.999981
5124	ENSG00000244161	FLNB-AS1	-0.242564	-0.0134141	0.808343	0.0609654	0.029797	0.00690374	0.0180615	34	39	39	C2	Cells. transformed fibroblasts (GTEx)	PrediXcan	0.995728	cells_transformed_fibroblasts	0.999981
5125	ENSG00000103042	SLC38A7	0.242403	0.00714991	0.808468	0.146026	0.104518	2.28363e-07	9.93585e-07	116	138	138	C2	Cells. transformed fibroblasts (GTEx)	PrediXcan	0.995728	cells_transformed_fibroblasts	0.999981
5126	ENSG00000153037	SRP19	-0.242278	-0.00954769	0.808565	0.0803655	0.212779	4.48283e-15	3.87993e-14	15	24	24	C2	Cells. transformed fibroblasts (GTEx)	PrediXcan	0.995728	cells_transformed_fibroblasts	0.999981
5127	ENSG00000172057	ORMDL3	0.242277	0.0124734	0.808565	0.054677	0.122275	1.91356e-08	9.26418e-08	51	63	63	C2	Cells. transformed fibroblasts (GTEx)	PrediXcan	0.995728	cells_transformed_fibroblasts	0.999981
5128	ENSG00000251615	AC104825.2	-0.242204	-0.00618159	0.808622	0.103832	0.147235	4.68138e-10	2.65698e-09	38	51	51	C2	Cells. transformed fibroblasts (GTEx)	PrediXcan	0.995728	cells_transformed_fibroblasts	0.999981
5129	ENSG00000114125	RNF7	-0.242033	-0.0128909	0.808754	0.0229801	0.0132135	0.0700211	0.156324	17	21	21	C2	Cells. transformed fibroblasts (GTEx)	PrediXcan	0.995728	cells_transformed_fibroblasts	0.999981
5130	ENSG00000055147	FAM114A2	-0.241702	-0.00118846	0.809011	0.123299	0.0447991	0.000916925	0.00264982	99	109	109	C2	Cells. transformed fibroblasts (GTEx)	PrediXcan	0.995728	cells_transformed_fibroblasts	0.999981
5131	ENSG00000180881	CAPS2	0.241662	0.0214487	0.809042	0.0158994	0.0559071	0.00016738	0.000530851	22	24	24	C2	Cells. transformed fibroblasts (GTEx)	PrediXcan	0.995728	cells_transformed_fibroblasts	0.999981
5132	ENSG00000011275	RNF216	-0.241652	-0.0174694	0.80905	0.0277067	0.0276918	0.00912409	0.0235024	33	58	58	C2	Cells. transformed fibroblasts (GTEx)	PrediXcan	0.995728	cells_transformed_fibroblasts	0.999981
5133	ENSG00000113318	MSH3	0.241498	0.00761422	0.809169	0.210192	0.517899	2.47969e-45	1.46441e-43	71	88	88	C2	Cells. transformed fibroblasts (GTEx)	PrediXcan	0.995728	cells_transformed_fibroblasts	0.999981
5134	ENSG00000132669	RIN2	0.241473	0.0105185	0.809188	0.0807249	0.0802968	6.74182e-06	2.50664e-05	61	69	69	C2	Cells. transformed fibroblasts (GTEx)	PrediXcan	0.995728	cells_transformed_fibroblasts	0.999981
5135	ENSG00000088899	LZTS3	-0.241438	-0.0105213	0.809215	0.0826972	0.143396	2.77345e-10	1.60809e-09	15	19	19	C2	Cells. transformed fibroblasts (GTEx)	PrediXcan	0.995728	cells_transformed_fibroblasts	0.999981
5136	ENSG00000160957	RECQL4	-0.24109	-0.0314574	0.809485	0.00759082	0.0278056	0.00928409	0.0238831	10	12	12	C2	Cells. transformed fibroblasts (GTEx)	PrediXcan	0.995728	cells_transformed_fibroblasts	0.999981
5137	ENSG00000106635	BCL7B	-0.240896	-0.0176383	0.809636	0.0185436	0.0617105	6.31267e-05	0.000209825	10	11	11	C2	Cells. transformed fibroblasts (GTEx)	PrediXcan	0.995728	cells_transformed_fibroblasts	0.999981
5138	ENSG00000135972	MRPS9	-0.240835	-0.013097	0.809683	0.0406548	0.130464	1.36732e-09	7.46953e-09	111	136	136	C2	Cells. transformed fibroblasts (GTEx)	PrediXcan	0.995728	cells_transformed_fibroblasts	0.999981
5139	ENSG00000159459	UBR1	-0.240693	-0.044389	0.809793	0.00568645	0.0114389	0.0894925	0.19481	3	3	3	C2	Cells. transformed fibroblasts (GTEx)	PrediXcan	0.995728	cells_transformed_fibroblasts	0.999981
5140	ENSG00000160113	NR2F6	0.240622	0.012666	0.809848	0.0217785	0.0322914	0.00480551	0.012792	21	21	21	C2	Cells. transformed fibroblasts (GTEx)	PrediXcan	0.995728	cells_transformed_fibroblasts	0.999981
5141	ENSG00000227775	AL031282.1	0.240215	0.010103	0.810163	0.206204	0.561782	7.87281e-51	6.57716e-49	26	45	45	C2	Cells. transformed fibroblasts (GTEx)	PrediXcan	0.995728	cells_transformed_fibroblasts	0.999981
5142	ENSG00000140319	SRP14	0.239684	0.0124771	0.810575	0.027956	0.144206	3.51347e-10	2.01583e-09	23	26	26	C2	Cells. transformed fibroblasts (GTEx)	PrediXcan	0.995728	cells_transformed_fibroblasts	0.999981
5143	ENSG00000085231	AK6	0.23935	0.236452	0.810835	0.000134743	0.0129491	0.0781225	0.172861	3	3	3	C2	Cells. transformed fibroblasts (GTEx)	PrediXcan	0.995728	cells_transformed_fibroblasts	0.999981
5144	ENSG00000173200	PARP15	0.239021	0.0172814	0.811089	0.0417155	0.143751	2.99496e-10	1.73358e-09	44	59	59	C2	Cells. transformed fibroblasts (GTEx)	PrediXcan	0.995728	cells_transformed_fibroblasts	0.999981
5145	ENSG00000250571	GLI4	0.238933	0.0138319	0.811158	0.033556	0.0906697	1.31387e-06	5.2574e-06	19	26	26	C2	Cells. transformed fibroblasts (GTEx)	PrediXcan	0.995728	cells_transformed_fibroblasts	0.999981
5146	ENSG00000083223	ZCCHC6	-0.238723	-0.0172167	0.81132	0.0313885	0.0116771	0.0895135	0.194825	36	41	41	C2	Cells. transformed fibroblasts (GTEx)	PrediXcan	0.995728	cells_transformed_fibroblasts	0.999981
5147	ENSG00000188452	CERKL	0.238505	0.00962328	0.811489	0.0620045	0.188148	8.10715e-13	5.85871e-12	41	49	49	C2	Cells. transformed fibroblasts (GTEx)	PrediXcan	0.995728	cells_transformed_fibroblasts	0.999981
5148	ENSG00000170545	SMAGP	0.238487	0.0363261	0.811503	0.0186021	0.029236	0.00691061	0.0180741	24	30	30	C2	Cells. transformed fibroblasts (GTEx)	PrediXcan	0.995728	cells_transformed_fibroblasts	0.999981
5149	ENSG00000104472	CHRAC1	0.238446	0.00632074	0.811536	0.213551	0.547252	2.26716e-48	1.66109e-46	43	49	49	C2	Cells. transformed fibroblasts (GTEx)	PrediXcan	0.995728	cells_transformed_fibroblasts	0.999981
5150	ENSG00000185015	CA13	0.23841	0.0210993	0.811563	0.0107703	0.0596977	0.000114831	0.000369667	7	8	8	C2	Cells. transformed fibroblasts (GTEx)	PrediXcan	0.995728	cells_transformed_fibroblasts	0.999981
5151	ENSG00000116793	PHTF1	-0.23834	-0.00888428	0.811618	0.0564063	0.169259	7.67798e-12	5.09671e-11	38	51	51	C2	Cells. transformed fibroblasts (GTEx)	PrediXcan	0.995728	cells_transformed_fibroblasts	0.999981
5152	ENSG00000159176	CSRP1	-0.238319	-0.0134155	0.811634	0.0218497	0.0123144	0.0850408	0.186185	41	57	57	C2	Cells. transformed fibroblasts (GTEx)	PrediXcan	0.995728	cells_transformed_fibroblasts	0.999981
5153	ENSG00000102189	EEA1	-0.23736	-0.0177511	0.812378	0.0133449	0.0617841	7.02033e-05	0.000231996	15	18	18	C2	Cells. transformed fibroblasts (GTEx)	PrediXcan	0.995728	cells_transformed_fibroblasts	0.999981
5154	ENSG00000179195	ZNF664	0.236899	0.0088216	0.812735	0.0788039	0.161571	1.87894e-11	1.20974e-10	39	47	47	C2	Cells. transformed fibroblasts (GTEx)	PrediXcan	0.995728	cells_transformed_fibroblasts	0.999981
5155	ENSG00000128262	POM121L9P	0.236824	0.0111357	0.812794	0.0469773	0.18727	9.87215e-13	7.06679e-12	27	40	40	C2	Cells. transformed fibroblasts (GTEx)	PrediXcan	0.995728	cells_transformed_fibroblasts	0.999981
5156	ENSG00000116857	TMEM9	0.236426	0.00453937	0.813102	0.28411	0.514619	2.69799e-47	1.86693e-45	57	70	70	C2	Cells. transformed fibroblasts (GTEx)	PrediXcan	0.995728	cells_transformed_fibroblasts	0.999981
5157	ENSG00000130147	SH3BP4	-0.236406	-0.0122987	0.813117	0.0640053	0.0124518	0.0815134	0.179264	51	59	59	C2	Cells. transformed fibroblasts (GTEx)	PrediXcan	0.995728	cells_transformed_fibroblasts	0.999981
5158	ENSG00000146826	C7orf43	0.236399	0.0215677	0.813123	0.0251416	0.0690971	3.13815e-05	0.00010803	19	26	26	C2	Cells. transformed fibroblasts (GTEx)	PrediXcan	0.995728	cells_transformed_fibroblasts	0.999981
5159	ENSG00000176641	RNF152	0.23602	0.0135678	0.813417	0.165895	0.0246526	0.0137805	0.0346267	128	152	152	C2	Cells. transformed fibroblasts (GTEx)	PrediXcan	0.995728	cells_transformed_fibroblasts	0.999981
5160	ENSG00000241644	INMT	-0.235864	-0.0242841	0.813539	0.0125066	0.0343808	0.00298289	0.00813792	14	15	15	C2	Cells. transformed fibroblasts (GTEx)	PrediXcan	0.995728	cells_transformed_fibroblasts	0.999981
5161	ENSG00000163827	LRRC2	0.235827	0.00419992	0.813567	0.477791	0.620328	1.34813e-60	2.07536e-58	31	31	31	C2	Cells. transformed fibroblasts (GTEx)	PrediXcan	0.995728	cells_transformed_fibroblasts	0.999981
5162	ENSG00000074603	DPP8	-0.235578	0.000847187	0.81376	0.0209218	0.0295068	0.00687031	0.0179843	25	33	33	C2	Cells. transformed fibroblasts (GTEx)	PrediXcan	0.995728	cells_transformed_fibroblasts	0.999981
5163	ENSG00000137801	THBS1	0.235081	0.0119207	0.814146	0.0566497	0.129679	6.19193e-09	3.16079e-08	24	31	31	C2	Cells. transformed fibroblasts (GTEx)	PrediXcan	0.995728	cells_transformed_fibroblasts	0.999981
5164	ENSG00000016864	GLT8D1	0.234939	0.0159886	0.814256	0.0395334	0.0229374	0.017797	0.0440139	24	26	26	C2	Cells. transformed fibroblasts (GTEx)	PrediXcan	0.995728	cells_transformed_fibroblasts	0.999981
5165	ENSG00000239704	CDRT4	0.234836	0.00724169	0.814336	0.131368	0.348238	1.27076e-26	2.43847e-25	16	21	21	C2	Cells. transformed fibroblasts (GTEx)	PrediXcan	0.995728	cells_transformed_fibroblasts	0.999981
5166	ENSG00000174529	TMEM81	0.234726	0.0296607	0.814421	0.0161419	0.0335185	0.00374071	0.0100829	20	24	24	C2	Cells. transformed fibroblasts (GTEx)	PrediXcan	0.995728	cells_transformed_fibroblasts	0.999981
5167	ENSG00000197056	ZMYM1	0.234649	0.0215791	0.814481	0.026671	0.0594578	0.000102369	0.000330558	3	3	3	C2	Cells. transformed fibroblasts (GTEx)	PrediXcan	0.995728	cells_transformed_fibroblasts	0.999981
5168	ENSG00000204619	PPP1R11	-0.234036	-0.0225414	0.814957	0.0105162	0.0192112	0.0318099	0.0758488	23	28	28	C2	Cells. transformed fibroblasts (GTEx)	PrediXcan	0.995728	cells_transformed_fibroblasts	0.999981
5169	ENSG00000182463	TSHZ2	-0.23389	-0.0221732	0.81507	0.0125932	0.0127753	0.0758818	0.168284	32	43	43	C2	Cells. transformed fibroblasts (GTEx)	PrediXcan	0.995728	cells_transformed_fibroblasts	0.999981
5170	ENSG00000175348	TMEM9B	0.233837	0.0175228	0.815111	0.0140447	0.0263787	0.0111769	0.0284797	12	13	13	C2	Cells. transformed fibroblasts (GTEx)	PrediXcan	0.995728	cells_transformed_fibroblasts	0.999981
5171	ENSG00000235387	SPAAR	0.233535	0.0549014	0.815346	0.00205776	0.0115767	0.0602345	0.136296	4	4	4	C2	Cells. transformed fibroblasts (GTEx)	PrediXcan	0.995728	cells_transformed_fibroblasts	0.999981
5172	ENSG00000269737	AL691432.1	0.233475	0.00426491	0.815393	0.119805	0.299769	1.20006e-22	1.80881e-21	5	7	7	C2	Cells. transformed fibroblasts (GTEx)	PrediXcan	0.995728	cells_transformed_fibroblasts	0.999981
5173	ENSG00000138382	METTL5	-0.233443	-0.00822355	0.815417	0.0917223	0.187422	6.54882e-13	4.75492e-12	41	48	48	C2	Cells. transformed fibroblasts (GTEx)	PrediXcan	0.995728	cells_transformed_fibroblasts	0.999981
5174	ENSG00000103479	RBL2	-0.233439	-0.023205	0.815421	0.0159367	0.0518822	0.000375583	0.00114403	20	27	27	C2	Cells. transformed fibroblasts (GTEx)	PrediXcan	0.995728	cells_transformed_fibroblasts	0.999981
5175	ENSG00000213839	TMX2P1	-0.233388	-0.00515121	0.81546	0.230615	0.328498	4.88939e-24	8.09053e-23	36	45	45	C2	Cells. transformed fibroblasts (GTEx)	PrediXcan	0.995728	cells_transformed_fibroblasts	0.999981
5176	ENSG00000197965	MPZL1	0.233282	0.0082323	0.815542	0.100428	0.187851	5.90778e-13	4.30774e-12	65	83	83	C2	Cells. transformed fibroblasts (GTEx)	PrediXcan	0.995728	cells_transformed_fibroblasts	0.999981
5177	ENSG00000272462	U91328.2	0.233025	0.00383373	0.815742	0.432119	0.737586	1.95515e-87	2.67875e-84	28	33	33	C2	Cells. transformed fibroblasts (GTEx)	PrediXcan	0.995728	cells_transformed_fibroblasts	0.999981
5178	ENSG00000170049	KCNAB3	-0.232952	-0.0119061	0.815798	0.0309182	0.012585	0.0808697	0.178163	38	41	41	C2	Cells. transformed fibroblasts (GTEx)	PrediXcan	0.995728	cells_transformed_fibroblasts	0.999981
5179	ENSG00000160932	LY6E	-0.232883	-0.0113466	0.815852	0.0761827	0.242093	9.85473e-17	9.65116e-16	50	67	67	C2	Cells. transformed fibroblasts (GTEx)	PrediXcan	0.995728	cells_transformed_fibroblasts	0.999981
5180	ENSG00000254986	DPP3	-0.232816	-0.0151802	0.815904	0.0189086	0.0647155	5.40766e-05	0.000181549	8	10	10	C2	Cells. transformed fibroblasts (GTEx)	PrediXcan	0.995728	cells_transformed_fibroblasts	0.999981
5181	ENSG00000175575	PAAF1	0.232487	0.00532205	0.81616	0.075992	0.467056	3.82802e-38	1.44484e-36	37	45	45	C2	Cells. transformed fibroblasts (GTEx)	PrediXcan	0.995728	cells_transformed_fibroblasts	0.999981
5182	ENSG00000171863	RPS7	0.232338	0.0131662	0.816276	0.0326026	0.0653529	4.17845e-05	0.000142304	56	65	65	C2	Cells. transformed fibroblasts (GTEx)	PrediXcan	0.995728	cells_transformed_fibroblasts	0.999981
5183	ENSG00000170365	SMAD1	0.232129	0.0425181	0.816438	0.00359814	0.0122414	0.0870041	0.189967	6	6	6	C2	Cells. transformed fibroblasts (GTEx)	PrediXcan	0.995728	cells_transformed_fibroblasts	0.999981
5184	ENSG00000169045	HNRNPH1	0.231867	0.00678593	0.816641	0.0820398	0.028345	0.00790144	0.0205228	53	65	65	C2	Cells. transformed fibroblasts (GTEx)	PrediXcan	0.995728	cells_transformed_fibroblasts	0.999981
5185	ENSG00000145022	TCTA	-0.231822	-0.00934765	0.816676	0.0471736	0.0168979	0.0428811	0.0998154	45	53	53	C2	Cells. transformed fibroblasts (GTEx)	PrediXcan	0.995728	cells_transformed_fibroblasts	0.999981
5186	ENSG00000204920	ZNF155	-0.231759	-0.00501463	0.816725	0.290705	0.510618	3.41932e-45	1.99354e-43	91	115	115	C2	Cells. transformed fibroblasts (GTEx)	PrediXcan	0.995728	cells_transformed_fibroblasts	0.999981
5187	ENSG00000023228	NDUFS1	0.231503	0.00573918	0.816924	0.177424	0.478375	2.57229e-39	1.03656e-37	51	69	69	C2	Cells. transformed fibroblasts (GTEx)	PrediXcan	0.995728	cells_transformed_fibroblasts	0.999981
5188	ENSG00000076003	MCM6	-0.23139	-0.0198295	0.817012	0.0201314	0.0215461	0.0215604	0.0527497	15	18	18	C2	Cells. transformed fibroblasts (GTEx)	PrediXcan	0.995728	cells_transformed_fibroblasts	0.999981
5189	ENSG00000196843	ARID5A	0.231016	0.0150888	0.817303	0.0490205	0.0541113	0.000251876	0.000782529	29	34	34	C2	Cells. transformed fibroblasts (GTEx)	PrediXcan	0.995728	cells_transformed_fibroblasts	0.999981
5190	ENSG00000135424	ITGA7	0.229971	0.0212436	0.818114	0.0140113	0.104871	1.02697e-07	4.61629e-07	15	20	20	C2	Cells. transformed fibroblasts (GTEx)	PrediXcan	0.995728	cells_transformed_fibroblasts	0.999981
5191	ENSG00000257433	AC004241.1	-0.229967	-0.00637304	0.818118	0.0980248	0.209195	1.94132e-14	1.59652e-13	69	78	78	C2	Cells. transformed fibroblasts (GTEx)	PrediXcan	0.995728	cells_transformed_fibroblasts	0.999981
5192	ENSG00000164733	CTSB	-0.229784	-0.00751097	0.818259	0.132687	0.388184	2.04025e-29	4.6204e-28	25	37	37	C2	Cells. transformed fibroblasts (GTEx)	PrediXcan	0.995728	cells_transformed_fibroblasts	0.999981
5193	ENSG00000226200	SGMS1-AS1	-0.229614	-0.0225018	0.818392	0.0227289	0.049759	0.000467012	0.00140473	29	37	37	C2	Cells. transformed fibroblasts (GTEx)	PrediXcan	0.995728	cells_transformed_fibroblasts	0.999981
5194	ENSG00000124562	SNRPC	0.229608	0.0302869	0.818396	0.00664982	0.0281477	0.00882521	0.0227796	8	10	10	C2	Cells. transformed fibroblasts (GTEx)	PrediXcan	0.995728	cells_transformed_fibroblasts	0.999981
5195	ENSG00000183023	SLC8A1	0.229375	0.010177	0.818577	0.105083	0.077852	1.00022e-05	3.64858e-05	62	74	74	C2	Cells. transformed fibroblasts (GTEx)	PrediXcan	0.995728	cells_transformed_fibroblasts	0.999981
5196	ENSG00000255284	AP006621.3	-0.229171	-0.00472845	0.818736	0.273376	0.441943	5.8014e-36	1.90612e-34	18	25	25	C2	Cells. transformed fibroblasts (GTEx)	PrediXcan	0.995728	cells_transformed_fibroblasts	0.999981
5197	ENSG00000188986	NELFB	-0.229113	-0.010109	0.818781	0.0450069	0.117995	2.82728e-08	1.34689e-07	44	58	58	C2	Cells. transformed fibroblasts (GTEx)	PrediXcan	0.995728	cells_transformed_fibroblasts	0.999981
5198	ENSG00000162994	CLHC1	-0.229078	-0.0104466	0.818809	0.0486374	0.470484	7.29167e-39	2.85437e-37	39	52	52	C2	Cells. transformed fibroblasts (GTEx)	PrediXcan	0.995728	cells_transformed_fibroblasts	0.999981
5199	ENSG00000116903	EXOC8	-0.228986	-0.0421078	0.818879	0.0022467	0.0424458	0.00116934	0.00334609	9	12	12	C2	Cells. transformed fibroblasts (GTEx)	PrediXcan	0.995728	cells_transformed_fibroblasts	0.999981
5200	ENSG00000245958	AC093752.1	0.228984	0.0036191	0.818882	0.323816	0.556902	6.07545e-51	5.13825e-49	97	109	109	C2	Cells. transformed fibroblasts (GTEx)	PrediXcan	0.995728	cells_transformed_fibroblasts	0.999981
5201	ENSG00000095380	NANS	0.22897	0.00609071	0.818892	0.166018	0.286896	3.13624e-20	4.0009e-19	22	26	26	C2	Cells. transformed fibroblasts (GTEx)	PrediXcan	0.995728	cells_transformed_fibroblasts	0.999981
5202	ENSG00000060491	OGFR	-0.228967	-0.00759317	0.818894	0.0612874	0.0425279	0.00113539	0.00325098	32	37	37	C2	Cells. transformed fibroblasts (GTEx)	PrediXcan	0.995728	cells_transformed_fibroblasts	0.999981
5203	ENSG00000142046	TMEM91	-0.228859	-0.00595602	0.818979	0.0764183	0.253665	1.39201e-17	1.44375e-16	33	45	45	C2	Cells. transformed fibroblasts (GTEx)	PrediXcan	0.995728	cells_transformed_fibroblasts	0.999981
5204	ENSG00000182963	GJC1	0.228754	0.00403879	0.81906	0.290708	0.47937	1.35934e-39	5.57613e-38	39	47	47	C2	Cells. transformed fibroblasts (GTEx)	PrediXcan	0.995728	cells_transformed_fibroblasts	0.999981
5205	ENSG00000177508	IRX3	-0.228302	-0.0203011	0.819412	0.0113698	0.0434649	0.000791969	0.00230818	7	7	7	C2	Cells. transformed fibroblasts (GTEx)	PrediXcan	0.995728	cells_transformed_fibroblasts	0.999981
5206	ENSG00000198160	MIER1	-0.227873	-0.0102319	0.819745	0.102767	0.168193	5.19521e-12	3.50121e-11	44	61	61	C2	Cells. transformed fibroblasts (GTEx)	PrediXcan	0.995728	cells_transformed_fibroblasts	0.999981
5207	ENSG00000198468	FLVCR1-AS1	0.227796	0.00347559	0.819804	0.478563	0.717182	3.77115e-82	3.6906e-79	119	143	143	C2	Cells. transformed fibroblasts (GTEx)	PrediXcan	0.995728	cells_transformed_fibroblasts	0.999981
5208	ENSG00000109270	LAMTOR3	0.227792	0.0127751	0.819808	0.0335067	0.0556336	0.000211968	0.000664572	36	43	43	C2	Cells. transformed fibroblasts (GTEx)	PrediXcan	0.995728	cells_transformed_fibroblasts	0.999981
5209	ENSG00000137393	RNF144B	-0.227564	-0.00634717	0.819985	0.174462	0.260771	4.90937e-18	5.27969e-17	35	36	36	C2	Cells. transformed fibroblasts (GTEx)	PrediXcan	0.995728	cells_transformed_fibroblasts	0.999981
5210	ENSG00000118514	ALDH8A1	-0.227463	-0.00317926	0.820064	0.189088	0.35644	1.28604e-26	2.46434e-25	66	83	83	C2	Cells. transformed fibroblasts (GTEx)	PrediXcan	0.995728	cells_transformed_fibroblasts	0.999981
5211	ENSG00000160828	STAG3L2	0.227065	0.00256656	0.820373	0.160879	0.502566	6.47828e-43	3.3368e-41	102	124	124	C2	Cells. transformed fibroblasts (GTEx)	PrediXcan	0.995728	cells_transformed_fibroblasts	0.999981
5212	ENSG00000105137	SYDE1	-0.22673	-0.00538434	0.820634	0.0410297	0.0643592	4.92355e-05	0.000166233	43	46	46	C2	Cells. transformed fibroblasts (GTEx)	PrediXcan	0.995728	cells_transformed_fibroblasts	0.999981
5213	ENSG00000176623	RMDN1	-0.226611	-0.00726863	0.820727	0.163503	0.370121	6.72448e-28	1.38753e-26	107	123	123	C2	Cells. transformed fibroblasts (GTEx)	PrediXcan	0.995728	cells_transformed_fibroblasts	0.999981
5214	ENSG00000181104	F2R	-0.226465	-0.0145306	0.82084	0.0370112	0.138887	1.5038e-09	8.18252e-09	5	7	7	C2	Cells. transformed fibroblasts (GTEx)	PrediXcan	0.995728	cells_transformed_fibroblasts	0.999981
5215	ENSG00000155657	TTN	-0.226417	-0.0110554	0.820877	0.0125616	0.013684	0.0675643	0.151233	17	20	20	C2	Cells. transformed fibroblasts (GTEx)	PrediXcan	0.995728	cells_transformed_fibroblasts	0.999981
5216	ENSG00000162927	PUS10	-0.226417	-0.00781387	0.820877	0.0675201	0.145588	5.96002e-10	3.35766e-09	21	24	24	C2	Cells. transformed fibroblasts (GTEx)	PrediXcan	0.995728	cells_transformed_fibroblasts	0.999981
5217	ENSG00000073050	XRCC1	-0.22624	-0.0244439	0.821015	0.00948282	0.155396	3.07279e-11	1.93743e-10	10	17	17	C2	Cells. transformed fibroblasts (GTEx)	PrediXcan	0.995728	cells_transformed_fibroblasts	0.999981
5218	ENSG00000008277	ADAM22	-0.226212	-0.0185755	0.821037	0.0261544	0.0578658	0.000137187	0.000438238	11	12	12	C2	Cells. transformed fibroblasts (GTEx)	PrediXcan	0.995728	cells_transformed_fibroblasts	0.999981
5219	ENSG00000161618	ALDH16A1	0.225863	0.00985281	0.821308	0.0871798	0.223251	2.31922e-15	2.05269e-14	28	37	37	C2	Cells. transformed fibroblasts (GTEx)	PrediXcan	0.995728	cells_transformed_fibroblasts	0.999981
5220	ENSG00000205937	RNPS1	0.225344	0.0131448	0.821711	0.0434446	0.149436	1.7806e-10	1.05155e-09	11	14	14	C2	Cells. transformed fibroblasts (GTEx)	PrediXcan	0.995728	cells_transformed_fibroblasts	0.999981
5221	ENSG00000106610	STAG3L4	-0.225035	-0.00487315	0.821952	0.222111	0.505769	2.46558e-47	1.71476e-45	35	51	51	C2	Cells. transformed fibroblasts (GTEx)	PrediXcan	0.995728	cells_transformed_fibroblasts	0.999981
5222	ENSG00000188559	RALGAPA2	0.224809	0.0238991	0.822128	0.0148714	0.0255616	0.0119882	0.0304054	13	15	15	C2	Cells. transformed fibroblasts (GTEx)	PrediXcan	0.995728	cells_transformed_fibroblasts	0.999981
5223	ENSG00000124191	TOX2	0.224786	0.0270217	0.822146	0.00901549	0.156444	9.74629e-11	5.88255e-10	9	17	17	C2	Cells. transformed fibroblasts (GTEx)	PrediXcan	0.995728	cells_transformed_fibroblasts	0.999981
5224	ENSG00000137563	GGH	0.224778	0.00598802	0.822152	0.161355	0.334699	2.16093e-24	3.67331e-23	98	113	113	C2	Cells. transformed fibroblasts (GTEx)	PrediXcan	0.995728	cells_transformed_fibroblasts	0.999981
5225	ENSG00000131446	MGAT1	0.224551	0.015898	0.822328	0.0420524	0.0628787	5.53278e-05	0.000185387	27	34	34	C2	Cells. transformed fibroblasts (GTEx)	PrediXcan	0.995728	cells_transformed_fibroblasts	0.999981
5226	ENSG00000175711	B3GNTL1	-0.224295	-0.00811521	0.822528	0.115636	0.164288	2.53379e-11	1.61092e-10	45	53	53	C2	Cells. transformed fibroblasts (GTEx)	PrediXcan	0.995728	cells_transformed_fibroblasts	0.999981
5227	ENSG00000130340	SNX9	0.224032	0.025733	0.822732	0.0289326	0.0297269	0.00636166	0.0167103	25	30	30	C2	Cells. transformed fibroblasts (GTEx)	PrediXcan	0.995728	cells_transformed_fibroblasts	0.999981
5228	ENSG00000130544	ZNF557	0.22385	0.00554103	0.822874	0.0171572	0.123313	6.38059e-09	3.25225e-08	9	17	17	C2	Cells. transformed fibroblasts (GTEx)	PrediXcan	0.995728	cells_transformed_fibroblasts	0.999981
