## Supplementary Appendix 8 for "IL10RB as a key regulator of COVID-19 host susceptibility and severity" (part 14 of 40)

### Sheet: Cells. transformed fibroblasts  (continued)
	gene	gene_name	zscore	effect_size	pvalue	var_g	pred_perf_r2	pred_perf_pval	pred_perf_qval	n_snps_used	n_snps_in_cov	n_snps_in_model	gwas	tissue	method	gwas_fdr	Tissue.keyword	fdr_all
5229	ENSG00000170430	MGMT	-0.223468	-0.00378845	0.823172	0.466593	0.510032	2.5063e-43	1.31064e-41	82	95	95	C2	Cells. transformed fibroblasts (GTEx)	PrediXcan	0.995728	cells_transformed_fibroblasts	0.999981
5230	ENSG00000246922	UBAP1L	-0.223379	0.462562	0.823241	0.000231903	0.129531	1.71052e-09	9.23761e-09	5	8	8	C2	Cells. transformed fibroblasts (GTEx)	PrediXcan	0.995728	cells_transformed_fibroblasts	0.999981
5231	ENSG00000159082	SYNJ1	0.222838	0.0148459	0.823661	0.0099625	0.0455193	0.000769793	0.00224737	28	32	32	C2	Cells. transformed fibroblasts (GTEx)	PrediXcan	0.995728	cells_transformed_fibroblasts	0.999981
5232	ENSG00000272734	ADIRF-AS1	0.222726	0.012959	0.823748	0.0346645	0.131762	3.65003e-09	1.90293e-08	13	16	16	C2	Cells. transformed fibroblasts (GTEx)	PrediXcan	0.995728	cells_transformed_fibroblasts	0.999981
5233	ENSG00000144712	CAND2	0.222708	-0.00500306	0.823763	0.10975	0.121697	9.43401e-09	4.72636e-08	58	68	68	C2	Cells. transformed fibroblasts (GTEx)	PrediXcan	0.995728	cells_transformed_fibroblasts	0.999981
5234	ENSG00000159593	NAE1	-0.222558	-0.0129322	0.82388	0.0386321	0.0577772	0.000153553	0.000488353	42	48	48	C2	Cells. transformed fibroblasts (GTEx)	PrediXcan	0.995728	cells_transformed_fibroblasts	0.999981
5235	ENSG00000172296	SPTLC3	0.222541	0.0045939	0.823893	0.21217	0.324659	1.16093e-23	1.86908e-22	154	170	170	C2	Cells. transformed fibroblasts (GTEx)	PrediXcan	0.995728	cells_transformed_fibroblasts	0.999981
5236	ENSG00000272143	FGF14-AS2	-0.222236	-0.0207837	0.82413	0.0134583	0.0927445	1.02686e-06	4.15752e-06	17	18	18	C2	Cells. transformed fibroblasts (GTEx)	PrediXcan	0.995728	cells_transformed_fibroblasts	0.999981
5237	ENSG00000154822	PLCL2	-0.221966	-0.013602	0.82434	0.0329872	0.0862453	3.09514e-06	1.18753e-05	22	28	28	C2	Cells. transformed fibroblasts (GTEx)	PrediXcan	0.995728	cells_transformed_fibroblasts	0.999981
5238	ENSG00000164929	BAALC	0.221909	-0.00446155	0.824385	0.060737	0.119224	2.2886e-08	1.09945e-07	30	39	39	C2	Cells. transformed fibroblasts (GTEx)	PrediXcan	0.995728	cells_transformed_fibroblasts	0.999981
5239	ENSG00000167065	DUSP18	0.221875	0.0216477	0.824411	0.0118308	0.100293	2.81144e-07	1.21055e-06	16	20	20	C2	Cells. transformed fibroblasts (GTEx)	PrediXcan	0.995728	cells_transformed_fibroblasts	0.999981
5240	ENSG00000176108	CHMP6	0.22168	0.00843016	0.824563	0.0626881	0.143809	6.21174e-11	3.81475e-10	8	9	9	C2	Cells. transformed fibroblasts (GTEx)	PrediXcan	0.995728	cells_transformed_fibroblasts	0.999981
5241	ENSG00000180917	CMTR2	0.221386	0.0194462	0.824792	0.0163072	0.0243571	0.0150874	0.0376937	2	2	2	C2	Cells. transformed fibroblasts (GTEx)	PrediXcan	0.995728	cells_transformed_fibroblasts	0.999981
5242	ENSG00000154305	MIA3	0.221335	0.0152591	0.824832	0.0366837	0.159822	5.81989e-11	3.57892e-10	29	39	39	C2	Cells. transformed fibroblasts (GTEx)	PrediXcan	0.995728	cells_transformed_fibroblasts	0.999981
5243	ENSG00000196678	ERI2	-0.221156	-0.012691	0.824971	0.0412906	0.0653533	4.87164e-05	0.000164603	37	43	43	C2	Cells. transformed fibroblasts (GTEx)	PrediXcan	0.995728	cells_transformed_fibroblasts	0.999981
5244	ENSG00000060718	COL11A1	-0.221027	-0.0195288	0.825072	0.0307711	0.0584279	0.000114991	0.000370095	61	67	67	C2	Cells. transformed fibroblasts (GTEx)	PrediXcan	0.995728	cells_transformed_fibroblasts	0.999981
5245	ENSG00000139908	TSSK4	-0.220997	-0.0135964	0.825095	0.0120544	0.0177832	0.0389692	0.0915495	7	7	7	C2	Cells. transformed fibroblasts (GTEx)	PrediXcan	0.995728	cells_transformed_fibroblasts	0.999981
5246	ENSG00000103540	CCP110	0.220996	0.00580833	0.825095	0.138453	0.24239	2.32163e-17	2.36495e-16	12	13	13	C2	Cells. transformed fibroblasts (GTEx)	PrediXcan	0.995728	cells_transformed_fibroblasts	0.999981
5247	ENSG00000180953	ST20	-0.220987	-0.00562953	0.825102	0.244454	0.306074	1.60894e-22	2.3961e-21	82	94	94	C2	Cells. transformed fibroblasts (GTEx)	PrediXcan	0.995728	cells_transformed_fibroblasts	0.999981
5248	ENSG00000106133	NSUN5P2	-0.220882	-0.0062177	0.825185	0.147182	0.396997	4.40319e-30	1.03657e-28	38	50	50	C2	Cells. transformed fibroblasts (GTEx)	PrediXcan	0.995728	cells_transformed_fibroblasts	0.999981
5249	ENSG00000067113	PLPP1	-0.22073	-0.0195256	0.825303	0.0221214	0.0191572	0.0325178	0.0774425	56	68	68	C2	Cells. transformed fibroblasts (GTEx)	PrediXcan	0.995728	cells_transformed_fibroblasts	0.999981
5250	ENSG00000143553	SNAPIN	0.220705	0.0542026	0.825322	0.00289179	0.0196114	0.0278734	0.0669636	20	27	27	C2	Cells. transformed fibroblasts (GTEx)	PrediXcan	0.995728	cells_transformed_fibroblasts	0.999981
5251	ENSG00000198142	SOWAHC	-0.220682	-0.00636376	0.82534	0.0784842	0.0972238	6.43809e-07	2.66812e-06	30	35	35	C2	Cells. transformed fibroblasts (GTEx)	PrediXcan	0.995728	cells_transformed_fibroblasts	0.999981
5252	ENSG00000122970	IFT81	0.220644	0.0206819	0.82537	0.0740893	0.104977	2.02182e-07	8.84448e-07	87	101	101	C2	Cells. transformed fibroblasts (GTEx)	PrediXcan	0.995728	cells_transformed_fibroblasts	0.999981
5253	ENSG00000138495	COX17	-0.21989	-0.00579905	0.825957	0.167535	0.240962	2.54954e-17	2.5875e-16	65	72	72	C2	Cells. transformed fibroblasts (GTEx)	PrediXcan	0.995728	cells_transformed_fibroblasts	0.999981
5254	ENSG00000188690	UROS	-0.219878	-0.0051953	0.825966	0.20052	0.463569	1.78269e-37	6.34406e-36	40	56	56	C2	Cells. transformed fibroblasts (GTEx)	PrediXcan	0.995728	cells_transformed_fibroblasts	0.999981
5255	ENSG00000131018	SYNE1	0.219725	0.00940664	0.826086	0.131936	0.0305695	0.00651786	0.017101	96	111	111	C2	Cells. transformed fibroblasts (GTEx)	PrediXcan	0.995728	cells_transformed_fibroblasts	0.999981
5256	ENSG00000232630	PRPS1P2	-0.219595	-0.00895494	0.826186	0.0494551	0.137234	1.63241e-09	8.86121e-09	58	76	76	C2	Cells. transformed fibroblasts (GTEx)	PrediXcan	0.995728	cells_transformed_fibroblasts	0.999981
5257	ENSG00000147872	PLIN2	-0.218958	-0.00843559	0.826683	0.00891874	0.0605797	9.75158e-05	0.000315705	61	74	74	C2	Cells. transformed fibroblasts (GTEx)	PrediXcan	0.995728	cells_transformed_fibroblasts	0.999981
5258	ENSG00000166173	LARP6	0.218844	0.0218157	0.826771	0.0111856	0.084004	3.05028e-06	1.17097e-05	45	61	61	C2	Cells. transformed fibroblasts (GTEx)	PrediXcan	0.995728	cells_transformed_fibroblasts	0.999981
5259	ENSG00000125246	CLYBL	0.218734	0.00501075	0.826857	0.0742226	0.15504	7.60518e-11	4.63105e-10	44	55	55	C2	Cells. transformed fibroblasts (GTEx)	PrediXcan	0.995728	cells_transformed_fibroblasts	0.999981
5260	ENSG00000078808	SDF4	0.21866	0.0123157	0.826915	0.0174026	0.0285839	0.00854941	0.0221177	9	14	14	C2	Cells. transformed fibroblasts (GTEx)	PrediXcan	0.995728	cells_transformed_fibroblasts	0.999981
5261	ENSG00000122378	FAM213A	-0.218544	-0.0165514	0.827005	0.0224417	0.0652443	5.62074e-05	0.000188012	10	14	14	C2	Cells. transformed fibroblasts (GTEx)	PrediXcan	0.995728	cells_transformed_fibroblasts	0.999981
5262	ENSG00000100336	APOL4	-0.218331	-0.00869811	0.827171	0.156544	0.346158	2.85032e-25	5.04551e-24	32	38	38	C2	Cells. transformed fibroblasts (GTEx)	PrediXcan	0.995728	cells_transformed_fibroblasts	0.999981
5263	ENSG00000103510	KAT8	0.21832	0.00790976	0.82718	0.10868	0.390463	1.61925e-29	3.71614e-28	23	31	31	C2	Cells. transformed fibroblasts (GTEx)	PrediXcan	0.995728	cells_transformed_fibroblasts	0.999981
5264	ENSG00000214021	TTLL3	0.217915	0.00547394	0.827496	0.149162	0.258303	1.25597e-18	1.41165e-17	29	33	33	C2	Cells. transformed fibroblasts (GTEx)	PrediXcan	0.995728	cells_transformed_fibroblasts	0.999981
5265	ENSG00000183549	ACSM5	-0.217595	-0.00626541	0.827745	0.201067	0.330348	3.19137e-24	5.35189e-23	43	57	57	C2	Cells. transformed fibroblasts (GTEx)	PrediXcan	0.995728	cells_transformed_fibroblasts	0.999981
5266	ENSG00000163013	FBXO41	-0.217099	-0.0252137	0.828131	0.0093254	0.0229458	0.0173651	0.0430079	7	8	8	C2	Cells. transformed fibroblasts (GTEx)	PrediXcan	0.995728	cells_transformed_fibroblasts	0.999981
5267	ENSG00000088340	FER1L4	0.216986	0.0135573	0.828219	0.0298814	0.1071	1.84676e-07	8.10975e-07	17	19	19	C2	Cells. transformed fibroblasts (GTEx)	PrediXcan	0.995728	cells_transformed_fibroblasts	0.999981
5268	ENSG00000204463	BAG6	0.216866	0.00892133	0.828312	0.159576	0.167093	1.14613e-11	7.50626e-11	67	84	84	C2	Cells. transformed fibroblasts (GTEx)	PrediXcan	0.995728	cells_transformed_fibroblasts	0.999981
5269	ENSG00000185904	LINC00839	-0.216714	-0.00703524	0.828431	0.0918533	0.358738	1.55402e-26	2.96542e-25	23	44	44	C2	Cells. transformed fibroblasts (GTEx)	PrediXcan	0.995728	cells_transformed_fibroblasts	0.999981
5270	ENSG00000110987	BCL7A	-0.216502	-0.0284208	0.828597	0.00610298	0.0287588	0.00822282	0.021297	6	8	8	C2	Cells. transformed fibroblasts (GTEx)	PrediXcan	0.995728	cells_transformed_fibroblasts	0.999981
5271	ENSG00000101182	PSMA7	-0.216241	-0.0547164	0.8288	0.00190496	0.0126828	0.0779268	0.172512	1	1	1	C2	Cells. transformed fibroblasts (GTEx)	PrediXcan	0.995728	cells_transformed_fibroblasts	0.999981
5272	ENSG00000104953	TLE6	-0.215957	-0.00840723	0.829021	0.0900614	0.136911	1.8575e-09	9.98807e-09	51	68	68	C2	Cells. transformed fibroblasts (GTEx)	PrediXcan	0.995728	cells_transformed_fibroblasts	0.999981
5273	ENSG00000123965	PMS2P5	0.21592	0.00603359	0.82905	0.161117	0.38943	1.63538e-30	4.02991e-29	59	76	76	C2	Cells. transformed fibroblasts (GTEx)	PrediXcan	0.995728	cells_transformed_fibroblasts	0.999981
5274	ENSG00000127616	SMARCA4	0.215766	0.00763798	0.82917	0.159988	0.0404957	0.00140784	0.00399105	98	109	109	C2	Cells. transformed fibroblasts (GTEx)	PrediXcan	0.995728	cells_transformed_fibroblasts	0.999981
5275	ENSG00000113552	GNPDA1	0.215701	0.0104413	0.829221	0.0935001	0.241033	7.89529e-17	7.7655e-16	29	31	31	C2	Cells. transformed fibroblasts (GTEx)	PrediXcan	0.995728	cells_transformed_fibroblasts	0.999981
5276	ENSG00000237499	AL357060.2	0.215474	0.0127614	0.829398	0.0213682	0.0153708	0.0515385	0.118141	27	30	30	C2	Cells. transformed fibroblasts (GTEx)	PrediXcan	0.995728	cells_transformed_fibroblasts	0.999981
5277	ENSG00000123739	PLA2G12A	0.215195	0.0114931	0.829616	0.0403169	0.163683	4.10704e-11	2.56358e-10	7	9	9	C2	Cells. transformed fibroblasts (GTEx)	PrediXcan	0.995728	cells_transformed_fibroblasts	0.999981
5278	ENSG00000100154	TTC28	-0.214886	-0.0125198	0.829856	0.0258373	0.0663628	4.92694e-05	0.000166307	24	27	27	C2	Cells. transformed fibroblasts (GTEx)	PrediXcan	0.995728	cells_transformed_fibroblasts	0.999981
5279	ENSG00000189129	PLAC9	-0.214693	-0.00998459	0.830007	0.0536073	0.158759	5.6252e-11	3.46386e-10	40	52	52	C2	Cells. transformed fibroblasts (GTEx)	PrediXcan	0.995728	cells_transformed_fibroblasts	0.999981
5280	ENSG00000138738	PRDM5	0.214619	0.00948739	0.830064	0.0556513	0.0476819	0.000401075	0.00121897	59	72	72	C2	Cells. transformed fibroblasts (GTEx)	PrediXcan	0.995728	cells_transformed_fibroblasts	0.999981
5281	ENSG00000132640	BTBD3	-0.214487	-0.00601257	0.830167	0.0789553	0.219407	2.63425e-15	2.31804e-14	21	25	25	C2	Cells. transformed fibroblasts (GTEx)	PrediXcan	0.995728	cells_transformed_fibroblasts	0.999981
5282	ENSG00000135968	GCC2	0.214094	0.00593374	0.830474	0.126386	0.242303	5.38899e-17	5.3581e-16	32	37	37	C2	Cells. transformed fibroblasts (GTEx)	PrediXcan	0.995728	cells_transformed_fibroblasts	0.999981
5283	ENSG00000160781	PAQR6	-0.213618	-0.0187705	0.830845	0.0188075	0.0672843	4.22143e-05	0.000143554	34	43	43	C2	Cells. transformed fibroblasts (GTEx)	PrediXcan	0.995728	cells_transformed_fibroblasts	0.999981
5284	ENSG00000165661	QSOX2	-0.213353	-0.00955118	0.831052	0.149604	0.507219	2.23132e-43	1.17132e-41	60	85	85	C2	Cells. transformed fibroblasts (GTEx)	PrediXcan	0.995728	cells_transformed_fibroblasts	0.999981
5285	ENSG00000150907	FOXO1	-0.213002	-0.0108231	0.831325	0.0488755	0.103897	1.78608e-07	7.86093e-07	41	46	46	C2	Cells. transformed fibroblasts (GTEx)	PrediXcan	0.995728	cells_transformed_fibroblasts	0.999981
5286	ENSG00000261490	AC005674.2	0.212848	0.0134767	0.831446	0.031151	0.0864746	2.63308e-06	1.01996e-05	14	15	15	C2	Cells. transformed fibroblasts (GTEx)	PrediXcan	0.995728	cells_transformed_fibroblasts	0.999981
5287	ENSG00000138688	KIAA1109	0.212841	0.0159136	0.831451	0.025033	0.0577263	0.000136707	0.000436908	17	18	18	C2	Cells. transformed fibroblasts (GTEx)	PrediXcan	0.995728	cells_transformed_fibroblasts	0.999981
5288	ENSG00000106367	AP1S1	-0.212552	-0.00216244	0.831676	0.0753291	0.194807	1.85134e-13	1.40528e-12	11	14	14	C2	Cells. transformed fibroblasts (GTEx)	PrediXcan	0.995728	cells_transformed_fibroblasts	0.999981
5289	ENSG00000130703	OSBPL2	0.21247	0.00915662	0.83174	0.0451586	0.0317401	0.0046036	0.012276	38	50	50	C2	Cells. transformed fibroblasts (GTEx)	PrediXcan	0.995728	cells_transformed_fibroblasts	0.999981
5290	ENSG00000125734	GPR108	0.212149	0.00665478	0.831991	0.135135	0.369515	1.75033e-27	3.55278e-26	14	17	17	C2	Cells. transformed fibroblasts (GTEx)	PrediXcan	0.995728	cells_transformed_fibroblasts	0.999981
5291	ENSG00000104450	SPAG1	-0.212073	-0.00238973	0.83205	0.300631	0.463988	5.64411e-38	2.10708e-36	66	77	77	C2	Cells. transformed fibroblasts (GTEx)	PrediXcan	0.995728	cells_transformed_fibroblasts	0.999981
5292	ENSG00000109854	HTATIP2	0.211937	0.00638781	0.832156	0.120222	0.716308	7.30821e-82	6.67532e-79	13	16	16	C2	Cells. transformed fibroblasts (GTEx)	PrediXcan	0.995728	cells_transformed_fibroblasts	0.999981
5293	ENSG00000233117	LINC00702	-0.211904	-0.004182	0.832182	0.0872755	0.139879	8.39534e-10	4.68341e-09	53	59	59	C2	Cells. transformed fibroblasts (GTEx)	PrediXcan	0.995728	cells_transformed_fibroblasts	0.999981
5294	ENSG00000171316	CHD7	-0.211696	-0.0248407	0.832345	0.0108734	0.0300651	0.00624306	0.0164051	13	18	18	C2	Cells. transformed fibroblasts (GTEx)	PrediXcan	0.995728	cells_transformed_fibroblasts	0.999981
5295	ENSG00000105875	WDR91	-0.211631	-0.0175242	0.832395	0.0117636	0.0217176	0.0219147	0.0535784	91	115	115	C2	Cells. transformed fibroblasts (GTEx)	PrediXcan	0.995728	cells_transformed_fibroblasts	0.999981
5296	ENSG00000128891	CCDC32	0.21162	0.00425518	0.832404	0.317735	0.605889	7.35124e-58	9.1563e-56	46	61	61	C2	Cells. transformed fibroblasts (GTEx)	PrediXcan	0.995728	cells_transformed_fibroblasts	0.999981
5297	ENSG00000100288	CHKB	0.211611	0.00807013	0.83241	0.0902603	0.357636	1.82139e-27	3.69155e-26	22	28	28	C2	Cells. transformed fibroblasts (GTEx)	PrediXcan	0.995728	cells_transformed_fibroblasts	0.999981
5298	ENSG00000139835	GRTP1	0.211383	0.00433068	0.832589	0.292087	0.431941	5.36582e-35	1.68231e-33	15	17	17	C2	Cells. transformed fibroblasts (GTEx)	PrediXcan	0.995728	cells_transformed_fibroblasts	0.999981
5299	ENSG00000001461	NIPAL3	0.210952	0.0068472	0.832925	0.204387	0.251883	1.14462e-17	1.19531e-16	51	53	53	C2	Cells. transformed fibroblasts (GTEx)	PrediXcan	0.995728	cells_transformed_fibroblasts	0.999981
5300	ENSG00000140398	NEIL1	0.210559	0.0118956	0.833232	0.0700698	0.170554	9.43133e-12	6.22741e-11	56	78	78	C2	Cells. transformed fibroblasts (GTEx)	PrediXcan	0.995728	cells_transformed_fibroblasts	0.999981
5301	ENSG00000169203	RP11-231C14.4	0.210454	0.0215666	0.833313	0.010897	0.100792	3.94188e-07	1.67051e-06	8	15	15	C2	Cells. transformed fibroblasts (GTEx)	PrediXcan	0.995728	cells_transformed_fibroblasts	0.999981
5302	ENSG00000172270	BSG	0.20983	0.0349263	0.8338	0.00473361	0.0292284	0.00796713	0.0206816	1	1	1	C2	Cells. transformed fibroblasts (GTEx)	PrediXcan	0.995728	cells_transformed_fibroblasts	0.999981
5303	ENSG00000234028	AC062029.1	0.209773	0.0157992	0.833845	0.0415342	0.0699523	3.07712e-05	0.000106115	28	40	40	C2	Cells. transformed fibroblasts (GTEx)	PrediXcan	0.995728	cells_transformed_fibroblasts	0.999981
5304	ENSG00000162692	VCAM1	-0.209683	-0.00589111	0.833915	0.160301	0.221559	1.92877e-15	1.72269e-14	70	85	85	C2	Cells. transformed fibroblasts (GTEx)	PrediXcan	0.995728	cells_transformed_fibroblasts	0.999981
5305	ENSG00000142675	CNKSR1	-0.209619	-0.0111831	0.833965	0.0592352	0.103772	2.5351e-07	1.09708e-06	30	35	35	C2	Cells. transformed fibroblasts (GTEx)	PrediXcan	0.995728	cells_transformed_fibroblasts	0.999981
5306	ENSG00000103187	COTL1	-0.209261	-0.0105277	0.834244	0.0391971	0.0460924	0.000685115	0.00201433	39	54	54	C2	Cells. transformed fibroblasts (GTEx)	PrediXcan	0.995728	cells_transformed_fibroblasts	0.999981
5307	ENSG00000242372	EIF6	-0.209117	-0.00771074	0.834357	0.0775328	0.0792813	6.21573e-06	2.32111e-05	52	64	64	C2	Cells. transformed fibroblasts (GTEx)	PrediXcan	0.995728	cells_transformed_fibroblasts	0.999981
5308	ENSG00000136108	CKAP2	0.20876	0.0117015	0.834636	0.0327664	0.0598913	9.26151e-05	0.000300977	82	91	91	C2	Cells. transformed fibroblasts (GTEx)	PrediXcan	0.995728	cells_transformed_fibroblasts	0.999981
5309	ENSG00000205060	SLC35B4	0.208395	0.0057081	0.83492	0.156531	0.305513	1.73229e-22	2.5742e-21	47	52	52	C2	Cells. transformed fibroblasts (GTEx)	PrediXcan	0.995728	cells_transformed_fibroblasts	0.999981
5310	ENSG00000125503	PPP1R12C	0.208161	0.0161076	0.835103	0.0293262	0.0181303	0.0339425	0.0805135	34	45	45	C2	Cells. transformed fibroblasts (GTEx)	PrediXcan	0.995728	cells_transformed_fibroblasts	0.999981
5311	ENSG00000164008	C1orf50	-0.208099	-0.00346244	0.835151	0.0195382	0.0166709	0.0422882	0.0985694	16	21	21	C2	Cells. transformed fibroblasts (GTEx)	PrediXcan	0.995728	cells_transformed_fibroblasts	0.999981
5312	ENSG00000174606	ANGEL2	-0.208068	-0.00805528	0.835176	0.0829325	0.26637	6.21685e-19	7.15173e-18	21	26	26	C2	Cells. transformed fibroblasts (GTEx)	PrediXcan	0.995728	cells_transformed_fibroblasts	0.999981
5313	ENSG00000065457	ADAT1	-0.20786	-0.00586234	0.835339	0.144695	0.362345	5.90508e-28	1.22399e-26	38	49	49	C2	Cells. transformed fibroblasts (GTEx)	PrediXcan	0.995728	cells_transformed_fibroblasts	0.999981
5314	ENSG00000112367	FIG4	0.207805	0.0193414	0.835381	0.0187625	0.0786783	6.99202e-06	2.59685e-05	6	8	8	C2	Cells. transformed fibroblasts (GTEx)	PrediXcan	0.995728	cells_transformed_fibroblasts	0.999981
5315	ENSG00000170892	TSEN34	-0.207122	-0.0239899	0.835915	0.00744913	0.0120084	0.0842824	0.184672	19	29	29	C2	Cells. transformed fibroblasts (GTEx)	PrediXcan	0.995728	cells_transformed_fibroblasts	0.999981
5316	ENSG00000174132	FAM174A	0.207108	0.0158281	0.835925	0.0243849	0.0506667	0.000369434	0.00112656	8	9	9	C2	Cells. transformed fibroblasts (GTEx)	PrediXcan	0.995728	cells_transformed_fibroblasts	0.999981
5317	ENSG00000145088	EAF2	-0.207074	-0.0351192	0.835952	0.0267027	0.0334265	0.00358397	0.00968138	33	38	38	C2	Cells. transformed fibroblasts (GTEx)	PrediXcan	0.995728	cells_transformed_fibroblasts	0.999981
5318	ENSG00000130717	UCK1	-0.207014	-0.0209026	0.835999	0.00792909	0.0487946	0.000476728	0.00143144	4	4	4	C2	Cells. transformed fibroblasts (GTEx)	PrediXcan	0.995728	cells_transformed_fibroblasts	0.999981
5319	ENSG00000101000	PROCR	-0.207	-0.00962834	0.83601	0.090083	0.124286	6.27275e-09	3.20086e-08	20	20	20	C2	Cells. transformed fibroblasts (GTEx)	PrediXcan	0.995728	cells_transformed_fibroblasts	0.999981
5320	ENSG00000168394	TAP1	0.206871	0.00859608	0.836111	0.0544902	0.175152	2.73583e-12	1.89311e-11	27	31	31	C2	Cells. transformed fibroblasts (GTEx)	PrediXcan	0.995728	cells_transformed_fibroblasts	0.999981
5321	ENSG00000164346	NSA2	-0.206497	-0.00364356	0.836402	0.326519	0.570344	7.13218e-52	6.34533e-50	61	68	68	C2	Cells. transformed fibroblasts (GTEx)	PrediXcan	0.995728	cells_transformed_fibroblasts	0.999981
5322	ENSG00000225973	PIGBOS1	0.206473	0.0174073	0.836422	0.0154522	0.172469	1.06845e-11	7.03111e-11	15	21	21	C2	Cells. transformed fibroblasts (GTEx)	PrediXcan	0.995728	cells_transformed_fibroblasts	0.999981
5323	ENSG00000196418	ZNF124	-0.206463	-0.00504166	0.836429	0.169626	0.285513	5.30012e-20	6.62563e-19	30	33	33	C2	Cells. transformed fibroblasts (GTEx)	PrediXcan	0.995728	cells_transformed_fibroblasts	0.999981
5324	ENSG00000174989	FBXW8	-0.206442	-0.00777257	0.836446	0.0927329	0.155728	4.8217e-11	2.99601e-10	29	38	38	C2	Cells. transformed fibroblasts (GTEx)	PrediXcan	0.995728	cells_transformed_fibroblasts	0.999981
5325	ENSG00000169515	CCDC8	-0.206241	-0.00901642	0.836603	0.133061	0.188016	5.64513e-13	4.12281e-12	47	56	56	C2	Cells. transformed fibroblasts (GTEx)	PrediXcan	0.995728	cells_transformed_fibroblasts	0.999981
5326	ENSG00000105755	ETHE1	-0.206157	-0.00564263	0.836668	0.25076	0.387618	1.66695e-29	3.81285e-28	65	76	76	C2	Cells. transformed fibroblasts (GTEx)	PrediXcan	0.995728	cells_transformed_fibroblasts	0.999981
5327	ENSG00000160961	ZNF333	-0.205767	-0.0060882	0.836973	0.103421	0.112976	6.64758e-08	3.05943e-07	35	49	49	C2	Cells. transformed fibroblasts (GTEx)	PrediXcan	0.995728	cells_transformed_fibroblasts	0.999981
5328	ENSG00000151445	VIPAS39	0.205739	0.0156205	0.836995	0.0113085	0.011603	0.0951044	0.205752	7	7	7	C2	Cells. transformed fibroblasts (GTEx)	PrediXcan	0.995728	cells_transformed_fibroblasts	0.999981
5329	ENSG00000132622	HSPA12B	0.205694	0.0022582	0.83703	0.414026	0.461181	8.34958e-38	3.04249e-36	103	123	123	C2	Cells. transformed fibroblasts (GTEx)	PrediXcan	0.995728	cells_transformed_fibroblasts	0.999981
5330	ENSG00000177302	TOP3A	-0.205591	-0.0183746	0.83711	0.0234857	0.0984296	2.35163e-07	1.02155e-06	48	61	61	C2	Cells. transformed fibroblasts (GTEx)	PrediXcan	0.995728	cells_transformed_fibroblasts	0.999981
5331	ENSG00000167711	SERPINF2	-0.205375	-0.00684163	0.837279	0.16528	0.294766	2.63774e-21	3.58529e-20	68	82	82	C2	Cells. transformed fibroblasts (GTEx)	PrediXcan	0.995728	cells_transformed_fibroblasts	0.999981
5332	ENSG00000122417	ODF2L	0.205344	0.0061656	0.837304	0.114496	0.273503	9.2184e-21	1.21094e-19	40	45	45	C2	Cells. transformed fibroblasts (GTEx)	PrediXcan	0.995728	cells_transformed_fibroblasts	0.999981
5333	ENSG00000088448	ANKRD10	-0.20528	-0.0162658	0.837353	0.014598	0.0889795	1.1754e-06	4.73405e-06	22	31	31	C2	Cells. transformed fibroblasts (GTEx)	PrediXcan	0.995728	cells_transformed_fibroblasts	0.999981
5334	ENSG00000134333	LDHA	-0.20523	-0.0240057	0.837393	0.00980013	0.0124958	0.0830179	0.182272	8	10	10	C2	Cells. transformed fibroblasts (GTEx)	PrediXcan	0.995728	cells_transformed_fibroblasts	0.999981
5335	ENSG00000180992	MRPL14	-0.205131	-0.011589	0.83747	0.0425599	0.103894	2.75502e-07	1.18662e-06	47	61	61	C2	Cells. transformed fibroblasts (GTEx)	PrediXcan	0.995728	cells_transformed_fibroblasts	0.999981
5336	ENSG00000185946	RNPC3	0.205114	0.00918789	0.837483	0.0608673	0.0350698	0.00360979	0.00974154	40	47	47	C2	Cells. transformed fibroblasts (GTEx)	PrediXcan	0.995728	cells_transformed_fibroblasts	0.999981
5337	ENSG00000178718	RPP25	-0.204892	-0.0049989	0.837657	0.18183	0.425117	2.30827e-34	7.01233e-33	28	33	33	C2	Cells. transformed fibroblasts (GTEx)	PrediXcan	0.995728	cells_transformed_fibroblasts	0.999981
5338	ENSG00000088882	CPXM1	-0.204733	-0.022948	0.837781	0.0130775	0.079301	7.82094e-06	2.89042e-05	7	7	7	C2	Cells. transformed fibroblasts (GTEx)	PrediXcan	0.995728	cells_transformed_fibroblasts	0.999981
5339	ENSG00000182700	IGIP	-0.204708	-0.0706162	0.8378	0.00137409	0.015386	0.0505383	0.116043	1	1	1	C2	Cells. transformed fibroblasts (GTEx)	PrediXcan	0.995728	cells_transformed_fibroblasts	0.999981
5340	ENSG00000101290	CDS2	0.204611	0.0122892	0.837876	0.0467415	0.0556368	0.000225538	0.000704537	54	65	65	C2	Cells. transformed fibroblasts (GTEx)	PrediXcan	0.995728	cells_transformed_fibroblasts	0.999981
5341	ENSG00000125991	ERGIC3	0.204509	0.00830572	0.837955	0.0934789	0.217313	1.19944e-15	1.08759e-14	32	38	38	C2	Cells. transformed fibroblasts (GTEx)	PrediXcan	0.995728	cells_transformed_fibroblasts	0.999981
5342	ENSG00000166189	HPS6	-0.204411	-0.0121954	0.838032	0.0324714	0.0104301	0.114448	0.243071	99	121	121	C2	Cells. transformed fibroblasts (GTEx)	PrediXcan	0.995728	cells_transformed_fibroblasts	0.999981
5343	ENSG00000131943	C19orf12	0.204361	0.0078553	0.838071	0.0565966	0.0180858	0.0367694	0.0867236	45	58	58	C2	Cells. transformed fibroblasts (GTEx)	PrediXcan	0.995728	cells_transformed_fibroblasts	0.999981
5344	ENSG00000169567	HINT1	0.204112	0.0106342	0.838266	0.0240672	0.0756219	1.24201e-05	4.48755e-05	23	24	24	C2	Cells. transformed fibroblasts (GTEx)	PrediXcan	0.995728	cells_transformed_fibroblasts	0.999981
5345	ENSG00000107249	GLIS3	-0.204082	-0.00783357	0.838289	0.033318	0.110619	8.16145e-08	3.71742e-07	31	42	42	C2	Cells. transformed fibroblasts (GTEx)	PrediXcan	0.995728	cells_transformed_fibroblasts	0.999981
5346	ENSG00000119535	CSF3R	0.203866	0.004865	0.838458	0.112177	0.180857	3.21554e-12	2.21054e-11	35	41	41	C2	Cells. transformed fibroblasts (GTEx)	PrediXcan	0.995728	cells_transformed_fibroblasts	0.999981
5347	ENSG00000135744	AGT	-0.203765	-0.0144569	0.838537	0.0347845	0.368557	3.29423e-28	6.92243e-27	62	69	69	C2	Cells. transformed fibroblasts (GTEx)	PrediXcan	0.995728	cells_transformed_fibroblasts	0.999981
5348	ENSG00000259877	AC009113.1	-0.203457	-0.00821971	0.838778	0.084765	0.183206	8.15949e-13	5.89316e-12	26	34	34	C2	Cells. transformed fibroblasts (GTEx)	PrediXcan	0.995728	cells_transformed_fibroblasts	0.999981
5349	ENSG00000150457	LATS2	-0.203324	-0.105701	0.838882	0.000430989	0.0104126	0.111186	0.236804	2	6	6	C2	Cells. transformed fibroblasts (GTEx)	PrediXcan	0.995728	cells_transformed_fibroblasts	0.999981
5350	ENSG00000119943	PYROXD2	-0.203135	-0.00413945	0.839029	0.373417	0.731053	3.99947e-87	4.98152e-84	61	76	76	C2	Cells. transformed fibroblasts (GTEx)	PrediXcan	0.995728	cells_transformed_fibroblasts	0.999981
5351	ENSG00000177335	C8orf31	0.203127	0.00991795	0.839036	0.092031	0.176882	4.15461e-12	2.82353e-11	31	38	38	C2	Cells. transformed fibroblasts (GTEx)	PrediXcan	0.995728	cells_transformed_fibroblasts	0.999981
5352	ENSG00000157734	SNX22	0.203039	0.0149635	0.839105	0.0114613	0.265046	4.33248e-19	5.05616e-18	21	30	30	C2	Cells. transformed fibroblasts (GTEx)	PrediXcan	0.995728	cells_transformed_fibroblasts	0.999981
5353	ENSG00000029639	TFB1M	0.202946	0.00237139	0.839177	0.127889	0.198003	6.79642e-14	5.36702e-13	31	33	33	C2	Cells. transformed fibroblasts (GTEx)	PrediXcan	0.995728	cells_transformed_fibroblasts	0.999981
5354	ENSG00000099984	GSTT2	-0.202896	-0.00616057	0.839216	0.158796	0.635561	1.07131e-63	2.09686e-61	27	35	35	C2	Cells. transformed fibroblasts (GTEx)	PrediXcan	0.995728	cells_transformed_fibroblasts	0.999981
5355	ENSG00000182919	C11orf54	-0.202865	-0.00449245	0.839241	0.211821	0.606055	6.73534e-59	9.22809e-57	31	41	41	C2	Cells. transformed fibroblasts (GTEx)	PrediXcan	0.995728	cells_transformed_fibroblasts	0.999981
5356	ENSG00000100209	HSCB	-0.202634	-0.0110962	0.839421	0.0388131	0.016576	0.0419289	0.0977985	35	41	41	C2	Cells. transformed fibroblasts (GTEx)	PrediXcan	0.995728	cells_transformed_fibroblasts	0.999981
5357	ENSG00000174370	C11orf45	-0.202088	-0.00479723	0.839848	0.119362	0.174043	2.08482e-12	1.45587e-11	31	40	40	C2	Cells. transformed fibroblasts (GTEx)	PrediXcan	0.995728	cells_transformed_fibroblasts	0.999981
5358	ENSG00000181744	C3orf58	0.202025	0.00973692	0.839897	0.0876381	0.114845	4.05191e-08	1.91102e-07	66	71	71	C2	Cells. transformed fibroblasts (GTEx)	PrediXcan	0.995728	cells_transformed_fibroblasts	0.999981
5359	ENSG00000186409	CCDC30	-0.201968	-0.00778615	0.839942	0.0319214	0.0494501	0.000451864	0.00136275	59	71	71	C2	Cells. transformed fibroblasts (GTEx)	PrediXcan	0.995728	cells_transformed_fibroblasts	0.999981
5360	ENSG00000127980	PEX1	-0.201762	-0.00264124	0.840103	0.0506933	0.123335	7.47328e-09	3.77828e-08	12	17	17	C2	Cells. transformed fibroblasts (GTEx)	PrediXcan	0.995728	cells_transformed_fibroblasts	0.999981
5361	ENSG00000197165	SULT1A2	-0.201497	-0.015138	0.84031	0.106932	0.0746165	1.59595e-05	5.6958e-05	74	86	86	C2	Cells. transformed fibroblasts (GTEx)	PrediXcan	0.995728	cells_transformed_fibroblasts	0.999981
5362	ENSG00000116574	RHOU	0.201362	0.0110872	0.840416	0.0359158	0.1518	2.59349e-10	1.50885e-09	16	22	22	C2	Cells. transformed fibroblasts (GTEx)	PrediXcan	0.995728	cells_transformed_fibroblasts	0.999981
5363	ENSG00000177600	RPLP2	-0.201262	-0.0201132	0.840494	0.018634	0.0973641	7.05782e-07	2.90737e-06	13	22	22	C2	Cells. transformed fibroblasts (GTEx)	PrediXcan	0.995728	cells_transformed_fibroblasts	0.999981
5364	ENSG00000170085	SIMC1	-0.201107	-0.0333861	0.840615	0.00691952	0.0172437	0.0361796	0.0854502	5	5	5	C2	Cells. transformed fibroblasts (GTEx)	PrediXcan	0.995728	cells_transformed_fibroblasts	0.999981
5365	ENSG00000169231	THBS3	-0.200943	-0.00655603	0.840743	0.0288019	0.0345343	0.0037893	0.0101978	30	37	37	C2	Cells. transformed fibroblasts (GTEx)	PrediXcan	0.995728	cells_transformed_fibroblasts	0.999981
5366	ENSG00000144791	LIMD1	-0.200745	-0.00590517	0.840898	0.112105	0.207664	2.61842e-14	2.12782e-13	72	84	84	C2	Cells. transformed fibroblasts (GTEx)	PrediXcan	0.995728	cells_transformed_fibroblasts	0.999981
5367	ENSG00000072952	MRVI1	0.200224	0.05422	0.841306	0.00262621	0.0321649	0.00512867	0.0136205	6	8	8	C2	Cells. transformed fibroblasts (GTEx)	PrediXcan	0.995728	cells_transformed_fibroblasts	0.999981
5368	ENSG00000112419	PHACTR2	0.199975	0.0089093	0.8415	0.0429824	0.0662063	4.6381e-05	0.000157022	74	91	91	C2	Cells. transformed fibroblasts (GTEx)	PrediXcan	0.995728	cells_transformed_fibroblasts	0.999981
5369	ENSG00000205560	CPT1B	0.199535	0.00524027	0.841845	0.112446	0.333187	1.17803e-24	2.03277e-23	24	27	27	C2	Cells. transformed fibroblasts (GTEx)	PrediXcan	0.995728	cells_transformed_fibroblasts	0.999981
5370	ENSG00000225032	AL162586.1	-0.199316	-0.0178583	0.842016	0.0166693	0.0168099	0.0428062	0.0996918	17	22	22	C2	Cells. transformed fibroblasts (GTEx)	PrediXcan	0.995728	cells_transformed_fibroblasts	0.999981
5371	ENSG00000151422	FER	-0.199139	-0.0156187	0.842154	0.033519	0.113271	2.60423e-08	1.2454e-07	39	43	43	C2	Cells. transformed fibroblasts (GTEx)	PrediXcan	0.995728	cells_transformed_fibroblasts	0.999981
5372	ENSG00000130312	MRPL34	-0.198776	-0.011131	0.842438	0.0982823	0.19546	9.21267e-14	7.19628e-13	62	83	83	C2	Cells. transformed fibroblasts (GTEx)	PrediXcan	0.995728	cells_transformed_fibroblasts	0.999981
5373	ENSG00000124226	RNF114	0.198669	0.0159437	0.842522	0.00932094	0.0526237	0.000302008	0.000930892	9	9	9	C2	Cells. transformed fibroblasts (GTEx)	PrediXcan	0.995728	cells_transformed_fibroblasts	0.999981
5374	ENSG00000148832	PAOX	-0.198538	-0.0121141	0.842624	0.0448343	0.109783	6.59367e-08	3.03766e-07	20	23	23	C2	Cells. transformed fibroblasts (GTEx)	PrediXcan	0.995728	cells_transformed_fibroblasts	0.999981
5375	ENSG00000071575	TRIB2	0.198412	0.0295576	0.842723	0.0166818	0.0605005	4.93414e-05	0.000166509	18	23	23	C2	Cells. transformed fibroblasts (GTEx)	PrediXcan	0.995728	cells_transformed_fibroblasts	0.999981
5376	ENSG00000177236	AP006621.1	-0.198394	-0.00334204	0.842737	0.461752	0.65986	1.65002e-69	5.02375e-67	58	79	79	C2	Cells. transformed fibroblasts (GTEx)	PrediXcan	0.995728	cells_transformed_fibroblasts	0.999981
5377	ENSG00000090432	MUL1	-0.198368	-0.0204748	0.842758	0.019043	0.487728	1.25752e-41	5.90042e-40	23	27	27	C2	Cells. transformed fibroblasts (GTEx)	PrediXcan	0.995728	cells_transformed_fibroblasts	0.999981
5378	ENSG00000116016	EPAS1	-0.198313	-0.015316	0.8428	0.0221525	0.0916539	4.94553e-07	2.07087e-06	1	2	2	C2	Cells. transformed fibroblasts (GTEx)	PrediXcan	0.995728	cells_transformed_fibroblasts	0.999981
5379	ENSG00000144026	ZNF514	-0.197835	-0.00423226	0.843174	0.198807	0.34203	5.59757e-25	9.78218e-24	71	85	85	C2	Cells. transformed fibroblasts (GTEx)	PrediXcan	0.995728	cells_transformed_fibroblasts	0.999981
5380	ENSG00000128829	EIF2AK4	0.197744	0.0191424	0.843245	0.0194833	0.108047	6.99901e-08	3.21574e-07	44	56	56	C2	Cells. transformed fibroblasts (GTEx)	PrediXcan	0.995728	cells_transformed_fibroblasts	0.999981
5381	ENSG00000140105	WARS	0.196889	0.0168898	0.843914	0.0202965	0.0112052	0.100552	0.216375	25	33	33	C2	Cells. transformed fibroblasts (GTEx)	PrediXcan	0.995728	cells_transformed_fibroblasts	0.999981
5382	ENSG00000196821	C6orf106	-0.196677	-0.00784718	0.84408	0.0615511	0.0821998	4.18076e-06	1.58409e-05	45	53	53	C2	Cells. transformed fibroblasts (GTEx)	PrediXcan	0.995728	cells_transformed_fibroblasts	0.999981
5383	ENSG00000198208	RPS6KL1	-0.196624	-0.00542748	0.844121	0.103245	0.219252	2.42574e-15	2.14558e-14	8	10	10	C2	Cells. transformed fibroblasts (GTEx)	PrediXcan	0.995728	cells_transformed_fibroblasts	0.999981
5384	ENSG00000175387	SMAD2	0.196512	0.00532774	0.84421	0.160843	0.247572	2.95462e-17	2.99418e-16	44	49	49	C2	Cells. transformed fibroblasts (GTEx)	PrediXcan	0.995728	cells_transformed_fibroblasts	0.999981
5385	ENSG00000175376	EIF1AD	-0.195954	-0.00428642	0.844646	0.24699	0.289744	9.1843e-21	1.20762e-19	61	73	73	C2	Cells. transformed fibroblasts (GTEx)	PrediXcan	0.995728	cells_transformed_fibroblasts	0.999981
5386	ENSG00000132386	SERPINF1	-0.195939	-0.00907445	0.844658	0.0607095	0.322884	2.43743e-25	4.32021e-24	12	20	20	C2	Cells. transformed fibroblasts (GTEx)	PrediXcan	0.995728	cells_transformed_fibroblasts	0.999981
5387	ENSG00000099204	ABLIM1	-0.195842	-0.0167185	0.844733	0.0128515	0.024368	0.014283	0.0358147	7	7	7	C2	Cells. transformed fibroblasts (GTEx)	PrediXcan	0.995728	cells_transformed_fibroblasts	0.999981
5388	ENSG00000184497	TMEM255B	-0.195552	-0.00357711	0.844961	0.344152	0.591824	1.83458e-55	1.96372e-53	32	39	39	C2	Cells. transformed fibroblasts (GTEx)	PrediXcan	0.995728	cells_transformed_fibroblasts	0.999981
5389	ENSG00000146416	AIG1	0.19529	0.0114745	0.845166	0.0422918	0.0104819	0.108134	0.23077	40	44	44	C2	Cells. transformed fibroblasts (GTEx)	PrediXcan	0.995728	cells_transformed_fibroblasts	0.999981
5390	ENSG00000117682	DHDDS	-0.194718	-0.0140081	0.845614	0.0278911	0.0812992	3.67579e-06	1.39972e-05	11	15	15	C2	Cells. transformed fibroblasts (GTEx)	PrediXcan	0.995728	cells_transformed_fibroblasts	0.999981
5391	ENSG00000170390	DCLK2	0.194615	0.0202742	0.845694	0.0260336	0.0214402	0.0231872	0.0564578	40	51	51	C2	Cells. transformed fibroblasts (GTEx)	PrediXcan	0.995728	cells_transformed_fibroblasts	0.999981
5392	ENSG00000105650	PDE4C	-0.194079	-0.0248852	0.846114	0.00563248	0.0323253	0.00484517	0.01289	12	16	16	C2	Cells. transformed fibroblasts (GTEx)	PrediXcan	0.995728	cells_transformed_fibroblasts	0.999981
5393	ENSG00000187446	CHP1	0.193735	0.00660712	0.846383	0.045403	0.0851293	3.04809e-06	1.17046e-05	67	78	78	C2	Cells. transformed fibroblasts (GTEx)	PrediXcan	0.995728	cells_transformed_fibroblasts	0.999981
5394	ENSG00000130726	TRIM28	0.193472	0.00177396	0.846589	0.0408308	0.0115566	0.095369	0.206259	41	48	48	C2	Cells. transformed fibroblasts (GTEx)	PrediXcan	0.995728	cells_transformed_fibroblasts	0.999981
5395	ENSG00000061676	NCKAP1	-0.193469	-0.0226532	0.846592	0.0181914	0.0557141	0.000181137	0.000571967	7	7	7	C2	Cells. transformed fibroblasts (GTEx)	PrediXcan	0.995728	cells_transformed_fibroblasts	0.999981
5396	ENSG00000197580	BCO2	-0.193379	-0.00612874	0.846662	0.0966125	0.0864859	2.281e-06	8.89104e-06	131	146	146	C2	Cells. transformed fibroblasts (GTEx)	PrediXcan	0.995728	cells_transformed_fibroblasts	0.999981
5397	ENSG00000090661	CERS4	0.193055	0.00734028	0.846916	0.245107	0.587464	9.01132e-55	9.35334e-53	62	75	75	C2	Cells. transformed fibroblasts (GTEx)	PrediXcan	0.995728	cells_transformed_fibroblasts	0.999981
5398	ENSG00000170264	FAM161A	-0.192961	-0.024111	0.846989	0.00931967	0.0216553	0.022395	0.0546453	18	24	24	C2	Cells. transformed fibroblasts (GTEx)	PrediXcan	0.995728	cells_transformed_fibroblasts	0.999981
5399	ENSG00000108556	CHRNE	0.192817	0.00375228	0.847102	0.280355	0.517086	1.79203e-45	1.08161e-43	19	21	21	C2	Cells. transformed fibroblasts (GTEx)	PrediXcan	0.995728	cells_transformed_fibroblasts	0.999981
5400	ENSG00000099330	OCEL1	-0.192639	-0.00951863	0.847241	0.0774857	0.167173	1.91576e-11	1.23114e-10	29	36	36	C2	Cells. transformed fibroblasts (GTEx)	PrediXcan	0.995728	cells_transformed_fibroblasts	0.999981
5401	ENSG00000096093	EFHC1	-0.192538	-0.0106266	0.847321	0.0567706	0.0124673	0.0853642	0.186773	40	47	47	C2	Cells. transformed fibroblasts (GTEx)	PrediXcan	0.995728	cells_transformed_fibroblasts	0.999981
5402	ENSG00000198879	SFMBT2	0.192495	0.0175896	0.847355	0.0482136	0.154041	1.20206e-10	7.18874e-10	56	67	67	C2	Cells. transformed fibroblasts (GTEx)	PrediXcan	0.995728	cells_transformed_fibroblasts	0.999981
5403	ENSG00000231663	AL355472.1	0.192214	0.00482701	0.847574	0.186388	0.273743	3.93564e-20	4.98356e-19	37	41	41	C2	Cells. transformed fibroblasts (GTEx)	PrediXcan	0.995728	cells_transformed_fibroblasts	0.999981
5404	ENSG00000156042	CFAP70	-0.192057	-0.00456225	0.847697	0.0558942	0.0847473	2.12088e-06	8.29996e-06	26	36	36	C2	Cells. transformed fibroblasts (GTEx)	PrediXcan	0.995728	cells_transformed_fibroblasts	0.999981
5405	ENSG00000166473	PKD1L2	-0.192006	-0.0142373	0.847738	0.0383125	0.0852946	2.43328e-06	9.455e-06	20	24	24	C2	Cells. transformed fibroblasts (GTEx)	PrediXcan	0.995728	cells_transformed_fibroblasts	0.999981
5406	ENSG00000100296	THOC5	0.191873	0.00337586	0.847842	0.37436	0.445758	4.26093e-36	1.40334e-34	83	98	98	C2	Cells. transformed fibroblasts (GTEx)	PrediXcan	0.995728	cells_transformed_fibroblasts	0.999981
5407	ENSG00000239556	AC004951.2	0.19182	0.0041672	0.847883	0.0558859	0.221347	1.50481e-15	1.35463e-14	24	32	32	C2	Cells. transformed fibroblasts (GTEx)	PrediXcan	0.995728	cells_transformed_fibroblasts	0.999981
5408	ENSG00000126218	F10	0.191748	0.0112374	0.84794	0.0318017	0.20471	1.88909e-14	1.5545e-13	26	35	35	C2	Cells. transformed fibroblasts (GTEx)	PrediXcan	0.995728	cells_transformed_fibroblasts	0.999981
5409	ENSG00000152767	FARP1	-0.191378	-0.00279886	0.84823	0.182225	0.275367	2.5311e-19	3.00247e-18	76	90	90	C2	Cells. transformed fibroblasts (GTEx)	PrediXcan	0.995728	cells_transformed_fibroblasts	0.999981
5410	ENSG00000168061	SAC3D1	-0.191292	-0.0120973	0.848297	0.0666615	0.0551598	0.000189747	0.000597774	39	43	43	C2	Cells. transformed fibroblasts (GTEx)	PrediXcan	0.995728	cells_transformed_fibroblasts	0.999981
5411	ENSG00000213658	LAT	0.19122	0.0176254	0.848353	0.0153641	0.132141	3.38017e-09	1.771e-08	10	14	14	C2	Cells. transformed fibroblasts (GTEx)	PrediXcan	0.995728	cells_transformed_fibroblasts	0.999981
5412	ENSG00000116459	ATP5F1	-0.191204	-0.0156525	0.848366	0.0197964	0.0432809	0.00106447	0.00305878	16	21	21	C2	Cells. transformed fibroblasts (GTEx)	PrediXcan	0.995728	cells_transformed_fibroblasts	0.999981
5413	ENSG00000148341	SH3GLB2	-0.191052	-0.0174267	0.848485	0.00420293	0.0493639	0.000470211	0.00141373	5	12	12	C2	Cells. transformed fibroblasts (GTEx)	PrediXcan	0.995728	cells_transformed_fibroblasts	0.999981
5414	ENSG00000102575	ACP5	0.190599	0.0142691	0.84884	0.023342	0.046835	0.000676975	0.00199082	12	15	15	C2	Cells. transformed fibroblasts (GTEx)	PrediXcan	0.995728	cells_transformed_fibroblasts	0.999981
5415	ENSG00000138600	SPPL2A	0.19047	0.00366493	0.848941	0.285851	0.407226	6.84984e-32	1.82943e-30	81	94	94	C2	Cells. transformed fibroblasts (GTEx)	PrediXcan	0.995728	cells_transformed_fibroblasts	0.999981
5416	ENSG00000134697	GNL2	-0.190421	-0.00325605	0.84898	0.369965	0.315597	1.61873e-22	2.40805e-21	136	163	163	C2	Cells. transformed fibroblasts (GTEx)	PrediXcan	0.995728	cells_transformed_fibroblasts	0.999981
5417	ENSG00000154330	PGM5	0.19038	0.00120331	0.849012	0.0639068	0.209208	2.85313e-14	2.31169e-13	18	23	23	C2	Cells. transformed fibroblasts (GTEx)	PrediXcan	0.995728	cells_transformed_fibroblasts	0.999981
5418	ENSG00000197766	CFD	-0.190279	-0.00902068	0.849091	0.0751245	0.10246	2.58211e-07	1.11566e-06	37	57	57	C2	Cells. transformed fibroblasts (GTEx)	PrediXcan	0.995728	cells_transformed_fibroblasts	0.999981
5419	ENSG00000074800	ENO1	0.190212	0.010887	0.849143	0.0228611	0.0969801	3.11682e-07	1.33699e-06	17	27	27	C2	Cells. transformed fibroblasts (GTEx)	PrediXcan	0.995728	cells_transformed_fibroblasts	0.999981
5420	ENSG00000172167	MTBP	0.190149	0.00816879	0.849193	0.0319055	0.0320472	0.00454111	0.0121164	73	85	85	C2	Cells. transformed fibroblasts (GTEx)	PrediXcan	0.995728	cells_transformed_fibroblasts	0.999981
5421	ENSG00000183506	PI4KAP2	0.190076	0.000754315	0.84925	0.120226	0.110532	9.69302e-08	4.36999e-07	62	96	96	C2	Cells. transformed fibroblasts (GTEx)	PrediXcan	0.995728	cells_transformed_fibroblasts	0.999981
5422	ENSG00000203778	FAM229B	0.18967	0.00652985	0.849568	0.102423	0.18993	1.3792e-13	1.0604e-12	20	21	21	C2	Cells. transformed fibroblasts (GTEx)	PrediXcan	0.995728	cells_transformed_fibroblasts	0.999981
5423	ENSG00000154237	LRRK1	-0.189583	-0.00834807	0.849636	0.0691673	0.151088	2.32754e-10	1.36164e-09	16	17	17	C2	Cells. transformed fibroblasts (GTEx)	PrediXcan	0.995728	cells_transformed_fibroblasts	0.999981
5424	ENSG00000159202	UBE2Z	0.188999	0.0108437	0.850094	0.0492712	0.113058	5.64599e-08	2.62223e-07	35	44	44	C2	Cells. transformed fibroblasts (GTEx)	PrediXcan	0.995728	cells_transformed_fibroblasts	0.999981
5425	ENSG00000166946	CCNDBP1	-0.188586	-0.00333015	0.850417	0.128666	0.218993	2.6691e-15	2.3472e-14	62	74	74	C2	Cells. transformed fibroblasts (GTEx)	PrediXcan	0.995728	cells_transformed_fibroblasts	0.999981
5426	ENSG00000141574	SECTM1	-0.188439	-0.00684963	0.850532	0.0547725	0.0904536	1.33697e-06	5.34358e-06	32	38	38	C2	Cells. transformed fibroblasts (GTEx)	PrediXcan	0.995728	cells_transformed_fibroblasts	0.999981
5427	ENSG00000228302	AL512770.1	0.188274	0.0168721	0.850662	0.0121021	0.0304362	0.00575633	0.0152019	15	16	16	C2	Cells. transformed fibroblasts (GTEx)	PrediXcan	0.995728	cells_transformed_fibroblasts	0.999981
5428	ENSG00000167384	ZNF180	-0.188052	-0.0139352	0.850836	0.0270001	0.0569587	9.65229e-05	0.00031286	18	22	22	C2	Cells. transformed fibroblasts (GTEx)	PrediXcan	0.995728	cells_transformed_fibroblasts	0.999981
5429	ENSG00000156990	RPUSD3	-0.187391	-0.00724128	0.851354	0.0942325	0.19822	1.08756e-13	8.45187e-13	41	52	52	C2	Cells. transformed fibroblasts (GTEx)	PrediXcan	0.995728	cells_transformed_fibroblasts	0.999981
5430	ENSG00000197150	ABCB8	0.1869	0.0116577	0.851739	0.0261676	0.0745089	1.36672e-05	4.91483e-05	9	9	9	C2	Cells. transformed fibroblasts (GTEx)	PrediXcan	0.995728	cells_transformed_fibroblasts	0.999981
5431	ENSG00000163964	PIGX	-0.186896	-0.00802121	0.851742	0.0852849	0.251965	1.7643e-17	1.81613e-16	43	50	50	C2	Cells. transformed fibroblasts (GTEx)	PrediXcan	0.995728	cells_transformed_fibroblasts	0.999981
5432	ENSG00000180155	LYNX1	0.186886	0.00458453	0.85175	0.343743	0.564059	4.04712e-51	3.44407e-49	21	25	25	C2	Cells. transformed fibroblasts (GTEx)	PrediXcan	0.995728	cells_transformed_fibroblasts	0.999981
5433	ENSG00000183287	CCBE1	0.186371	0.00982863	0.852154	0.0426252	0.0931011	1.20834e-06	4.85784e-06	18	22	22	C2	Cells. transformed fibroblasts (GTEx)	PrediXcan	0.995728	cells_transformed_fibroblasts	0.999981
5434	ENSG00000111058	ACSS3	-0.186289	-0.0163696	0.852219	0.0282527	0.0799374	6.6378e-06	2.4693e-05	21	30	30	C2	Cells. transformed fibroblasts (GTEx)	PrediXcan	0.995728	cells_transformed_fibroblasts	0.999981
5435	ENSG00000101639	CEP192	-0.186055	-0.0043267	0.852401	0.201695	0.532813	3.5339e-47	2.38512e-45	30	42	42	C2	Cells. transformed fibroblasts (GTEx)	PrediXcan	0.995728	cells_transformed_fibroblasts	0.999981
5436	ENSG00000072840	EVC	-0.185329	-0.00726138	0.852971	0.101791	0.259821	2.37505e-18	2.61161e-17	9	13	13	C2	Cells. transformed fibroblasts (GTEx)	PrediXcan	0.995728	cells_transformed_fibroblasts	0.999981
5437	ENSG00000170425	ADORA2B	0.185317	0.00461918	0.852981	0.0918015	0.269264	5.56345e-19	6.42705e-18	45	59	59	C2	Cells. transformed fibroblasts (GTEx)	PrediXcan	0.995728	cells_transformed_fibroblasts	0.999981
5438	ENSG00000070778	PTPN21	-0.18524	-0.0123082	0.853041	0.0376907	0.0559747	0.000187679	0.000591806	12	14	14	C2	Cells. transformed fibroblasts (GTEx)	PrediXcan	0.995728	cells_transformed_fibroblasts	0.999981
5439	ENSG00000234171	RNASEH1-AS1	0.185222	0.00364451	0.853055	0.280732	0.657332	1.32633e-68	3.70859e-66	5	8	8	C2	Cells. transformed fibroblasts (GTEx)	PrediXcan	0.995728	cells_transformed_fibroblasts	0.999981
5440	ENSG00000104361	NIPAL2	-0.184951	-0.00115865	0.853268	0.0532395	0.082804	4.30264e-06	1.62712e-05	63	75	75	C2	Cells. transformed fibroblasts (GTEx)	PrediXcan	0.995728	cells_transformed_fibroblasts	0.999981
5441	ENSG00000197020	ZNF100	-0.184911	-0.00812727	0.853299	0.111522	0.206519	1.1926e-14	9.92702e-14	10	12	12	C2	Cells. transformed fibroblasts (GTEx)	PrediXcan	0.995728	cells_transformed_fibroblasts	0.999981
5442	ENSG00000233016	SNHG7	0.18451	0.00418111	0.853614	0.115985	0.445596	4.21372e-37	1.46157e-35	19	24	24	C2	Cells. transformed fibroblasts (GTEx)	PrediXcan	0.995728	cells_transformed_fibroblasts	0.999981
5443	ENSG00000131591	C1orf159	0.184505	0.0165642	0.853617	0.0219332	0.0492276	0.00049651	0.0014866	6	7	7	C2	Cells. transformed fibroblasts (GTEx)	PrediXcan	0.995728	cells_transformed_fibroblasts	0.999981
5444	ENSG00000151327	FAM177A1	-0.184392	-0.00662673	0.853706	0.090186	0.103355	1.60167e-07	7.08344e-07	37	43	43	C2	Cells. transformed fibroblasts (GTEx)	PrediXcan	0.995728	cells_transformed_fibroblasts	0.999981
5445	ENSG00000246174	KCTD21-AS1	-0.184358	-0.00434185	0.853732	0.183086	0.697885	1.72839e-77	1.0764e-74	20	27	27	C2	Cells. transformed fibroblasts (GTEx)	PrediXcan	0.995728	cells_transformed_fibroblasts	0.999981
5446	ENSG00000159884	CCDC107	0.18426	0.0266875	0.853809	0.0114356	0.0122606	0.0873171	0.190499	11	16	16	C2	Cells. transformed fibroblasts (GTEx)	PrediXcan	0.995728	cells_transformed_fibroblasts	0.999981
5447	ENSG00000169612	FAM103A1	-0.184176	-0.00837487	0.853876	0.0598851	0.142331	7.61662e-10	4.26288e-09	32	35	35	C2	Cells. transformed fibroblasts (GTEx)	PrediXcan	0.995728	cells_transformed_fibroblasts	0.999981
5448	ENSG00000164715	LMTK2	0.184092	0.0189487	0.853941	0.019575	0.0345863	0.0033349	0.00904422	28	35	35	C2	Cells. transformed fibroblasts (GTEx)	PrediXcan	0.995728	cells_transformed_fibroblasts	0.999981
5449	ENSG00000196295	AC005154.1	0.183861	0.00307884	0.854123	0.202202	0.63357	2.63277e-63	4.87453e-61	14	20	20	C2	Cells. transformed fibroblasts (GTEx)	PrediXcan	0.995728	cells_transformed_fibroblasts	0.999981
5450	ENSG00000083067	TRPM3	-0.18358	-0.0227552	0.854343	0.0182338	0.0704397	1.8172e-05	6.44846e-05	11	13	13	C2	Cells. transformed fibroblasts (GTEx)	PrediXcan	0.995728	cells_transformed_fibroblasts	0.999981
5451	ENSG00000213977	TAX1BP3	0.183556	0.0208392	0.854362	0.0444662	0.112012	7.87879e-08	3.59465e-07	19	30	30	C2	Cells. transformed fibroblasts (GTEx)	PrediXcan	0.995728	cells_transformed_fibroblasts	0.999981
5452	ENSG00000198680	TUSC1	0.183515	0.0166581	0.854394	0.0132763	0.0182353	0.0361331	0.085355	10	11	11	C2	Cells. transformed fibroblasts (GTEx)	PrediXcan	0.995728	cells_transformed_fibroblasts	0.999981
5453	ENSG00000175567	UCP2	0.183439	0.00392872	0.854454	0.109143	0.217308	3.79123e-15	3.29801e-14	42	52	52	C2	Cells. transformed fibroblasts (GTEx)	PrediXcan	0.995728	cells_transformed_fibroblasts	0.999981
5454	ENSG00000144674	GOLGA4	0.183289	0.0117517	0.854571	0.0159871	0.0723675	1.55665e-05	5.56859e-05	5	7	7	C2	Cells. transformed fibroblasts (GTEx)	PrediXcan	0.995728	cells_transformed_fibroblasts	0.999981
5455	ENSG00000177406	AC021054.1	0.182805	0.00509833	0.854951	0.141538	0.470213	2.52472e-38	9.60867e-37	17	22	22	C2	Cells. transformed fibroblasts (GTEx)	PrediXcan	0.995728	cells_transformed_fibroblasts	0.999981
5456	ENSG00000062650	WAPL	0.182669	0.0347217	0.855058	0.00236782	0.0129472	0.0779546	0.172545	6	8	8	C2	Cells. transformed fibroblasts (GTEx)	PrediXcan	0.995728	cells_transformed_fibroblasts	0.999981
5457	ENSG00000106692	FKTN	0.182667	0.00582828	0.855059	0.0505093	0.0719918	2.38684e-05	8.34024e-05	60	68	68	C2	Cells. transformed fibroblasts (GTEx)	PrediXcan	0.995728	cells_transformed_fibroblasts	0.999981
5458	ENSG00000152726	FAM21B	-0.182603	-0.442754	0.85511	3.28812e-06	0.330932	1.87763e-24	3.22373e-23	2	18	18	C2	Cells. transformed fibroblasts (GTEx)	PrediXcan	0.995728	cells_transformed_fibroblasts	0.999981
5459	ENSG00000124406	ATP8A1	0.182547	0.00368394	0.855153	0.157147	0.269252	1.41674e-19	1.71473e-18	35	41	41	C2	Cells. transformed fibroblasts (GTEx)	PrediXcan	0.995728	cells_transformed_fibroblasts	0.999981
5460	ENSG00000170293	CMTM8	-0.182439	-0.0136184	0.855238	0.0354115	0.0272905	0.00967105	0.0248179	39	45	45	C2	Cells. transformed fibroblasts (GTEx)	PrediXcan	0.995728	cells_transformed_fibroblasts	0.999981
5461	ENSG00000102699	PARP4	-0.181991	-0.012562	0.855589	0.0309314	0.100515	3.88354e-07	1.64732e-06	21	27	27	C2	Cells. transformed fibroblasts (GTEx)	PrediXcan	0.995728	cells_transformed_fibroblasts	0.999981
5462	ENSG00000149932	TMEM219	0.181759	0.015628	0.855772	0.051475	0.0951907	7.31381e-07	3.0083e-06	38	49	49	C2	Cells. transformed fibroblasts (GTEx)	PrediXcan	0.995728	cells_transformed_fibroblasts	0.999981
5463	ENSG00000042753	AP2S1	-0.181674	-0.00804485	0.855838	0.0704467	0.141314	4.85265e-10	2.74963e-09	40	47	47	C2	Cells. transformed fibroblasts (GTEx)	PrediXcan	0.995728	cells_transformed_fibroblasts	0.999981
5464	ENSG00000144182	LIPT1	-0.181665	-0.00522022	0.855846	0.0571341	0.0961243	3.10439e-07	1.33249e-06	34	46	46	C2	Cells. transformed fibroblasts (GTEx)	PrediXcan	0.995728	cells_transformed_fibroblasts	0.999981
5465	ENSG00000255389	Z97989.1	-0.181581	0.000698659	0.855911	0.183199	0.268628	3.63795e-19	4.27108e-18	46	48	48	C2	Cells. transformed fibroblasts (GTEx)	PrediXcan	0.995728	cells_transformed_fibroblasts	0.999981
5466	ENSG00000173226	IQCB1	0.180947	0.00420356	0.856409	0.257151	0.493885	2.2516e-41	1.03175e-39	86	101	101	C2	Cells. transformed fibroblasts (GTEx)	PrediXcan	0.995728	cells_transformed_fibroblasts	0.999981
5467	ENSG00000197062	ZSCAN26	-0.180779	-0.00658476	0.856541	0.191898	0.2326	4.3407e-16	4.06229e-15	85	100	100	C2	Cells. transformed fibroblasts (GTEx)	PrediXcan	0.995728	cells_transformed_fibroblasts	0.999981
5468	ENSG00000150867	PIP4K2A	0.180702	0.00624799	0.856601	0.0873375	0.263979	8.11934e-19	9.22414e-18	35	43	43	C2	Cells. transformed fibroblasts (GTEx)	PrediXcan	0.995728	cells_transformed_fibroblasts	0.999981
5469	ENSG00000163040	CCDC74A	-0.180613	0.00188337	0.856671	0.0298423	0.0823754	4.93512e-06	1.85758e-05	47	61	61	C2	Cells. transformed fibroblasts (GTEx)	PrediXcan	0.995728	cells_transformed_fibroblasts	0.999981
5470	ENSG00000204713	TRIM27	-0.180218	-0.0111815	0.856981	0.0153169	0.0444654	0.000896604	0.00259383	33	43	43	C2	Cells. transformed fibroblasts (GTEx)	PrediXcan	0.995728	cells_transformed_fibroblasts	0.999981
5471	ENSG00000160305	DIP2A	-0.180172	-0.00536793	0.857017	0.0804883	0.0375449	0.00232849	0.00642032	50	61	61	C2	Cells. transformed fibroblasts (GTEx)	PrediXcan	0.995728	cells_transformed_fibroblasts	0.999981
5472	ENSG00000175061	LRRC75A-AS1	0.179251	0.0103305	0.857741	0.049975	0.0866497	2.17058e-06	8.47992e-06	7	9	9	C2	Cells. transformed fibroblasts (GTEx)	PrediXcan	0.995728	cells_transformed_fibroblasts	0.999981
5473	ENSG00000121989	ACVR2A	0.179057	0.0016761	0.857893	0.0251856	0.0176874	0.0386753	0.0908902	32	46	46	C2	Cells. transformed fibroblasts (GTEx)	PrediXcan	0.995728	cells_transformed_fibroblasts	0.999981
5474	ENSG00000143416	SELENBP1	-0.178959	-0.0340679	0.85797	0.0034352	0.0169047	0.0396407	0.0930314	2	2	2	C2	Cells. transformed fibroblasts (GTEx)	PrediXcan	0.995728	cells_transformed_fibroblasts	0.999981
5475	ENSG00000166682	TMPRSS5	0.178343	0.0278208	0.858453	0.0167021	0.0132135	0.0725341	0.161513	54	65	65	C2	Cells. transformed fibroblasts (GTEx)	PrediXcan	0.995728	cells_transformed_fibroblasts	0.999981
5476	ENSG00000126215	XRCC3	0.178276	0.00888855	0.858506	0.0334462	0.0572522	8.73728e-05	0.000284824	27	31	31	C2	Cells. transformed fibroblasts (GTEx)	PrediXcan	0.995728	cells_transformed_fibroblasts	0.999981
5477	ENSG00000137996	RTCA	0.177683	0.0173292	0.858972	0.00747751	0.0296784	0.00666786	0.0174778	19	23	23	C2	Cells. transformed fibroblasts (GTEx)	PrediXcan	0.995728	cells_transformed_fibroblasts	0.999981
5478	ENSG00000105784	RUNDC3B	0.177604	0.0120499	0.859034	0.0241974	0.0668255	4.21764e-05	0.000143461	19	22	22	C2	Cells. transformed fibroblasts (GTEx)	PrediXcan	0.995728	cells_transformed_fibroblasts	0.999981
5479	ENSG00000203392	AC105020.1	-0.177585	0.000106042	0.859049	0.0684452	0.0668295	4.09631e-05	0.000139646	41	49	49	C2	Cells. transformed fibroblasts (GTEx)	PrediXcan	0.995728	cells_transformed_fibroblasts	0.999981
5480	ENSG00000257093	KIAA1147	0.177523	0.00871123	0.859098	0.0699552	0.0420977	0.00103151	0.00297031	104	126	126	C2	Cells. transformed fibroblasts (GTEx)	PrediXcan	0.995728	cells_transformed_fibroblasts	0.999981
5481	ENSG00000185100	ADSSL1	-0.177403	-0.00586268	0.859192	0.0384583	0.238775	1.52552e-16	1.47295e-15	28	38	38	C2	Cells. transformed fibroblasts (GTEx)	PrediXcan	0.995728	cells_transformed_fibroblasts	0.999981
5482	ENSG00000167595	PROSER3	-0.177264	-0.00105453	0.859301	0.0644961	0.14788	1.04074e-10	6.26228e-10	29	34	34	C2	Cells. transformed fibroblasts (GTEx)	PrediXcan	0.995728	cells_transformed_fibroblasts	0.999981
5483	ENSG00000119242	CCDC92	-0.177228	-0.0283409	0.859329	0.0289241	0.0143355	0.062357	0.140634	21	25	25	C2	Cells. transformed fibroblasts (GTEx)	PrediXcan	0.995728	cells_transformed_fibroblasts	0.999981
5484	ENSG00000169764	UGP2	0.177093	0.0113296	0.859435	0.0316003	0.0213081	0.0230324	0.0561207	31	34	34	C2	Cells. transformed fibroblasts (GTEx)	PrediXcan	0.995728	cells_transformed_fibroblasts	0.999981
5485	ENSG00000175390	EIF3F	0.177075	0.00792302	0.859449	0.0575122	0.138355	1.44421e-09	7.88018e-09	12	13	13	C2	Cells. transformed fibroblasts (GTEx)	PrediXcan	0.995728	cells_transformed_fibroblasts	0.999981
5486	ENSG00000135736	CCDC102A	-0.176809	-0.00934216	0.859658	0.0244565	0.117486	1.59227e-08	7.77465e-08	13	20	20	C2	Cells. transformed fibroblasts (GTEx)	PrediXcan	0.995728	cells_transformed_fibroblasts	0.999981
5487	ENSG00000104522	TSTA3	-0.176405	-0.00161061	0.859976	0.0531003	0.050505	0.000428969	0.0012977	33	39	39	C2	Cells. transformed fibroblasts (GTEx)	PrediXcan	0.995728	cells_transformed_fibroblasts	0.999981
5488	ENSG00000126870	WDR60	-0.176088	-0.00436791	0.860225	0.304945	0.527438	1.65919e-45	1.00586e-43	46	55	55	C2	Cells. transformed fibroblasts (GTEx)	PrediXcan	0.995728	cells_transformed_fibroblasts	0.999981
5489	ENSG00000115275	MOGS	-0.175961	-0.00557705	0.860325	0.121913	0.0933682	5.8435e-07	2.43053e-06	63	71	71	C2	Cells. transformed fibroblasts (GTEx)	PrediXcan	0.995728	cells_transformed_fibroblasts	0.999981
5490	ENSG00000163281	GNPDA2	0.175853	0.0194278	0.860409	0.0388523	0.106075	1.29897e-07	5.78018e-07	58	67	67	C2	Cells. transformed fibroblasts (GTEx)	PrediXcan	0.995728	cells_transformed_fibroblasts	0.999981
5491	ENSG00000106591	MRPL32	-0.17555	-0.0174943	0.860647	0.0157331	0.0804938	5.73631e-06	2.14853e-05	24	34	34	C2	Cells. transformed fibroblasts (GTEx)	PrediXcan	0.995728	cells_transformed_fibroblasts	0.999981
5492	ENSG00000100422	CERK	0.175327	0.0180006	0.860823	0.00481178	0.0625315	6.45835e-05	0.0002142	8	10	10	C2	Cells. transformed fibroblasts (GTEx)	PrediXcan	0.995728	cells_transformed_fibroblasts	0.999981
5493	ENSG00000166598	HSP90B1	-0.175155	-0.00893974	0.860958	0.0363996	0.0977841	6.22218e-07	2.58177e-06	32	36	36	C2	Cells. transformed fibroblasts (GTEx)	PrediXcan	0.995728	cells_transformed_fibroblasts	0.999981
5494	ENSG00000189171	S100A13	0.175099	0.0105913	0.861002	0.0342375	0.143908	7.72114e-10	4.31785e-09	11	13	13	C2	Cells. transformed fibroblasts (GTEx)	PrediXcan	0.995728	cells_transformed_fibroblasts	0.999981
5495	ENSG00000135829	DHX9	0.175086	0.0236389	0.861012	0.0237532	0.0496717	0.000405511	0.00123164	30	32	32	C2	Cells. transformed fibroblasts (GTEx)	PrediXcan	0.995728	cells_transformed_fibroblasts	0.999981
5496	ENSG00000142632	ARHGEF19	-0.175084	-0.00344348	0.861014	0.324466	0.600714	3.55463e-57	4.23496e-55	38	46	46	C2	Cells. transformed fibroblasts (GTEx)	PrediXcan	0.995728	cells_transformed_fibroblasts	0.999981
5497	ENSG00000154027	AK5	0.175061	-0.00504101	0.861032	0.0362954	0.0432856	0.00111767	0.00320428	30	34	34	C2	Cells. transformed fibroblasts (GTEx)	PrediXcan	0.995728	cells_transformed_fibroblasts	0.999981
5498	ENSG00000126822	PLEKHG3	-0.174843	-0.00450443	0.861203	0.141592	0.193598	6.81259e-14	5.37669e-13	59	65	65	C2	Cells. transformed fibroblasts (GTEx)	PrediXcan	0.995728	cells_transformed_fibroblasts	0.999981
5499	ENSG00000184792	OSBP2	-0.174819	-0.00396674	0.861222	0.271566	0.462724	2.15874e-37	7.60333e-36	19	23	23	C2	Cells. transformed fibroblasts (GTEx)	PrediXcan	0.995728	cells_transformed_fibroblasts	0.999981
5500	ENSG00000225138	SLC9A3-AS1	0.174706	0.0025249	0.861311	0.360891	0.626407	5.99937e-63	1.08155e-60	23	26	26	C2	Cells. transformed fibroblasts (GTEx)	PrediXcan	0.995728	cells_transformed_fibroblasts	0.999981
5501	ENSG00000178425	NT5DC1	-0.174559	-0.00694036	0.861427	0.0616437	0.102444	2.34875e-07	1.02098e-06	33	38	38	C2	Cells. transformed fibroblasts (GTEx)	PrediXcan	0.995728	cells_transformed_fibroblasts	0.999981
5502	ENSG00000159592	GPBP1L1	0.174345	0.0414961	0.861595	0.00223478	0.0102628	0.116236	0.246357	8	9	9	C2	Cells. transformed fibroblasts (GTEx)	PrediXcan	0.995728	cells_transformed_fibroblasts	0.999981
5503	ENSG00000166263	STXBP4	-0.174341	-0.00412872	0.861598	0.163262	0.209328	1.84618e-14	1.52102e-13	50	59	59	C2	Cells. transformed fibroblasts (GTEx)	PrediXcan	0.995728	cells_transformed_fibroblasts	0.999981
5504	ENSG00000101213	PTK6	-0.174312	-0.0102641	0.861621	0.0125633	0.0148452	0.0560097	0.127388	10	14	14	C2	Cells. transformed fibroblasts (GTEx)	PrediXcan	0.995728	cells_transformed_fibroblasts	0.999981
5505	ENSG00000176490	DIRAS1	0.174059	0.00972524	0.861819	0.114415	0.0729267	1.89429e-05	6.71158e-05	117	160	160	C2	Cells. transformed fibroblasts (GTEx)	PrediXcan	0.995728	cells_transformed_fibroblasts	0.999981
5506	ENSG00000050426	LETMD1	-0.174009	-0.00796136	0.861858	0.0685596	0.181344	1.34059e-12	9.49218e-12	23	39	39	C2	Cells. transformed fibroblasts (GTEx)	PrediXcan	0.995728	cells_transformed_fibroblasts	0.999981
5507	ENSG00000073331	ALPK1	-0.17377	-0.0148965	0.862047	0.0289494	0.0208795	0.0239007	0.0580712	27	30	30	C2	Cells. transformed fibroblasts (GTEx)	PrediXcan	0.995728	cells_transformed_fibroblasts	0.999981
5508	ENSG00000145217	SLC26A1	0.17373	0.00510731	0.862077	0.138582	0.400668	2.16257e-31	5.61164e-30	23	35	35	C2	Cells. transformed fibroblasts (GTEx)	PrediXcan	0.995728	cells_transformed_fibroblasts	0.999981
5509	ENSG00000166046	TCP11L2	0.173324	0.00868332	0.862397	0.055593	0.146565	3.63661e-10	2.08125e-09	26	29	29	C2	Cells. transformed fibroblasts (GTEx)	PrediXcan	0.995728	cells_transformed_fibroblasts	0.999981
5510	ENSG00000170242	USP47	0.173233	0.00618779	0.862468	0.111027	0.0719258	2.14409e-05	7.55173e-05	90	117	117	C2	Cells. transformed fibroblasts (GTEx)	PrediXcan	0.995728	cells_transformed_fibroblasts	0.999981
5511	ENSG00000160226	C21orf2	0.173108	0.00626071	0.862566	0.116405	0.383952	2.72646e-29	6.11379e-28	25	37	37	C2	Cells. transformed fibroblasts (GTEx)	PrediXcan	0.995728	cells_transformed_fibroblasts	0.999981
5512	ENSG00000145882	PCYOX1L	-0.173067	-0.00919194	0.862599	0.0703232	0.244916	3.92474e-17	3.9394e-16	8	14	14	C2	Cells. transformed fibroblasts (GTEx)	PrediXcan	0.995728	cells_transformed_fibroblasts	0.999981
5513	ENSG00000168306	ACOX2	-0.173065	-0.0233211	0.8626	0.00683269	0.0321472	0.0046028	0.012276	1	2	2	C2	Cells. transformed fibroblasts (GTEx)	PrediXcan	0.995728	cells_transformed_fibroblasts	0.999981
5514	ENSG00000134259	NGF	-0.172973	-0.00682162	0.862673	0.138782	0.250784	1.49386e-17	1.54704e-16	82	102	102	C2	Cells. transformed fibroblasts (GTEx)	PrediXcan	0.995728	cells_transformed_fibroblasts	0.999981
5515	ENSG00000198732	SMOC1	0.172825	0.0676917	0.862789	0.000801443	0.013622	0.0670967	0.150285	3	7	7	C2	Cells. transformed fibroblasts (GTEx)	PrediXcan	0.995728	cells_transformed_fibroblasts	0.999981
5516	ENSG00000184441	AP001062.1	-0.172703	-0.00508918	0.862885	0.0730165	0.180819	1.99585e-13	1.50828e-12	30	43	43	C2	Cells. transformed fibroblasts (GTEx)	PrediXcan	0.995728	cells_transformed_fibroblasts	0.999981
5517	ENSG00000138336	TET1	-0.172237	-0.0187558	0.863251	0.0155405	0.0142149	0.0609826	0.137784	59	67	67	C2	Cells. transformed fibroblasts (GTEx)	PrediXcan	0.995728	cells_transformed_fibroblasts	0.999981
5518	ENSG00000197457	STMN3	0.172145	0.00621139	0.863323	0.180013	0.239101	1.13366e-16	1.10393e-15	58	73	73	C2	Cells. transformed fibroblasts (GTEx)	PrediXcan	0.995728	cells_transformed_fibroblasts	0.999981
5519	ENSG00000100036	SLC35E4	0.171953	0.00348906	0.863475	0.267692	0.313008	4.40597e-23	6.79034e-22	44	50	50	C2	Cells. transformed fibroblasts (GTEx)	PrediXcan	0.995728	cells_transformed_fibroblasts	0.999981
5520	ENSG00000171757	LRRC34	-0.171907	-0.00731583	0.863511	0.0668115	0.144202	5.19663e-10	2.93968e-09	15	20	20	C2	Cells. transformed fibroblasts (GTEx)	PrediXcan	0.995728	cells_transformed_fibroblasts	0.999981
5521	ENSG00000004660	CAMKK1	-0.171399	-0.00987167	0.86391	0.0527744	0.172635	5.17854e-12	3.49169e-11	8	11	11	C2	Cells. transformed fibroblasts (GTEx)	PrediXcan	0.995728	cells_transformed_fibroblasts	0.999981
5522	ENSG00000151376	ME3	-0.171105	-0.0052592	0.864141	0.125942	0.177841	3.935e-12	2.68093e-11	31	40	40	C2	Cells. transformed fibroblasts (GTEx)	PrediXcan	0.995728	cells_transformed_fibroblasts	0.999981
5523	ENSG00000109452	INPP4B	-0.170836	-0.00520508	0.864353	0.126988	0.122621	1.66583e-09	9.02471e-09	38	43	43	C2	Cells. transformed fibroblasts (GTEx)	PrediXcan	0.995728	cells_transformed_fibroblasts	0.999981
5524	ENSG00000006695	COX10	0.170785	0.0145024	0.864393	0.0549442	0.0574975	0.000121553	0.000389933	45	49	49	C2	Cells. transformed fibroblasts (GTEx)	PrediXcan	0.995728	cells_transformed_fibroblasts	0.999981
5525	ENSG00000244560	AC004890.2	-0.170769	-0.00117599	0.864405	0.172511	0.217209	5.51635e-15	4.73259e-14	106	125	125	C2	Cells. transformed fibroblasts (GTEx)	PrediXcan	0.995728	cells_transformed_fibroblasts	0.999981
5526	ENSG00000101224	CDC25B	0.170555	0.0223673	0.864574	0.0096567	0.0716094	2.41957e-05	8.4503e-05	14	16	16	C2	Cells. transformed fibroblasts (GTEx)	PrediXcan	0.995728	cells_transformed_fibroblasts	0.999981
5527	ENSG00000272631	AC067750.1	0.17005	0.025761	0.864971	0.0113387	0.0116366	0.0944226	0.204406	23	31	31	C2	Cells. transformed fibroblasts (GTEx)	PrediXcan	0.995728	cells_transformed_fibroblasts	0.999981
5528	ENSG00000109445	ZNF330	0.170032	0.00935905	0.864985	0.04866	0.0104518	0.105831	0.226419	79	87	87	C2	Cells. transformed fibroblasts (GTEx)	PrediXcan	0.995728	cells_transformed_fibroblasts	0.999981
5529	ENSG00000205084	TMEM231	-0.169979	-0.0147688	0.865027	0.0152584	0.101613	3.78524e-07	1.60662e-06	8	15	15	C2	Cells. transformed fibroblasts (GTEx)	PrediXcan	0.995728	cells_transformed_fibroblasts	0.999981
5530	ENSG00000124214	STAU1	0.169925	0.0260044	0.865069	0.0053522	0.0360225	0.00311049	0.00847589	4	6	6	C2	Cells. transformed fibroblasts (GTEx)	PrediXcan	0.995728	cells_transformed_fibroblasts	0.999981
5531	ENSG00000156103	MMP16	-0.169827	-0.00173263	0.865146	0.193638	0.298006	5.0667e-21	6.81245e-20	42	49	49	C2	Cells. transformed fibroblasts (GTEx)	PrediXcan	0.995728	cells_transformed_fibroblasts	0.999981
5532	ENSG00000175538	KCNE3	0.169657	0.0045212	0.86528	0.121422	0.274767	1.68399e-19	2.02211e-18	24	27	27	C2	Cells. transformed fibroblasts (GTEx)	PrediXcan	0.995728	cells_transformed_fibroblasts	0.999981
5533	ENSG00000214279	SCART1	-0.169597	-0.00913069	0.865327	0.0297465	0.0735216	8.26695e-06	3.04477e-05	10	12	12	C2	Cells. transformed fibroblasts (GTEx)	PrediXcan	0.995728	cells_transformed_fibroblasts	0.999981
5534	ENSG00000165275	TRMT10B	0.169418	0.00139136	0.865468	0.0729019	0.186707	2.53332e-13	1.9029e-12	48	58	58	C2	Cells. transformed fibroblasts (GTEx)	PrediXcan	0.995728	cells_transformed_fibroblasts	0.999981
5535	ENSG00000139278	GLIPR1	-0.169309	-0.0135813	0.865553	0.0181212	0.0310487	0.00590705	0.0155639	38	43	43	C2	Cells. transformed fibroblasts (GTEx)	PrediXcan	0.995728	cells_transformed_fibroblasts	0.999981
5536	ENSG00000152778	IFIT5	-0.169309	-0.00419685	0.865554	0.203934	0.545222	8.95382e-50	7.09111e-48	13	20	20	C2	Cells. transformed fibroblasts (GTEx)	PrediXcan	0.995728	cells_transformed_fibroblasts	0.999981
5537	ENSG00000068724	TTC7A	-0.169219	-0.00670932	0.865624	0.114267	0.14711	2.57492e-10	1.49932e-09	53	60	60	C2	Cells. transformed fibroblasts (GTEx)	PrediXcan	0.995728	cells_transformed_fibroblasts	0.999981
5538	ENSG00000150764	DIXDC1	-0.169102	-0.0187609	0.865716	0.0101403	0.0215598	0.0223742	0.0546044	5	5	5	C2	Cells. transformed fibroblasts (GTEx)	PrediXcan	0.995728	cells_transformed_fibroblasts	0.999981
5539	ENSG00000108883	EFTUD2	-0.168935	-0.00729455	0.865848	0.0862633	0.19717	2.00618e-13	1.51525e-12	36	44	44	C2	Cells. transformed fibroblasts (GTEx)	PrediXcan	0.995728	cells_transformed_fibroblasts	0.999981
5540	ENSG00000197044	ZNF441	0.168768	0.0169935	0.865979	0.0274837	0.0573834	0.000118593	0.000380881	24	33	33	C2	Cells. transformed fibroblasts (GTEx)	PrediXcan	0.995728	cells_transformed_fibroblasts	0.999981
5541	ENSG00000132481	TRIM47	-0.168668	-0.0352014	0.866058	0.00680742	0.0537445	0.000220049	0.000687861	7	8	8	C2	Cells. transformed fibroblasts (GTEx)	PrediXcan	0.995728	cells_transformed_fibroblasts	0.999981
5542	ENSG00000180672	AC007362.1	0.168246	0.0179507	0.86639	0.0141461	0.0900766	5.77174e-07	2.40507e-06	3	4	4	C2	Cells. transformed fibroblasts (GTEx)	PrediXcan	0.995728	cells_transformed_fibroblasts	0.999981
5543	ENSG00000197405	C5AR1	0.168163	0.0184746	0.866455	0.0334036	0.0356329	0.00321492	0.00874133	29	39	39	C2	Cells. transformed fibroblasts (GTEx)	PrediXcan	0.995728	cells_transformed_fibroblasts	0.999981
5544	ENSG00000116133	DHCR24	0.167861	0.00772222	0.866693	0.0826917	0.21237	1.52076e-14	1.25821e-13	23	26	26	C2	Cells. transformed fibroblasts (GTEx)	PrediXcan	0.995728	cells_transformed_fibroblasts	0.999981
5545	ENSG00000186026	ZNF284	0.167759	0.00443251	0.866773	0.110974	0.215261	9.89165e-15	8.29409e-14	98	128	128	C2	Cells. transformed fibroblasts (GTEx)	PrediXcan	0.995728	cells_transformed_fibroblasts	0.999981
5546	ENSG00000143622	RIT1	0.167752	0.00672798	0.866779	0.0653984	0.185985	1.37844e-12	9.74005e-12	11	17	17	C2	Cells. transformed fibroblasts (GTEx)	PrediXcan	0.995728	cells_transformed_fibroblasts	0.999981
5547	ENSG00000141298	SSH2	0.167684	0.0107375	0.866832	0.0162915	0.0122992	0.0815627	0.179344	30	33	33	C2	Cells. transformed fibroblasts (GTEx)	PrediXcan	0.995728	cells_transformed_fibroblasts	0.999981
5548	ENSG00000073605	GSDMB	0.167662	0.0298111	0.86685	0.00400738	0.0635302	6.62982e-05	0.000219674	17	23	23	C2	Cells. transformed fibroblasts (GTEx)	PrediXcan	0.995728	cells_transformed_fibroblasts	0.999981
5549	ENSG00000235865	GSN-AS1	0.167627	0.00796572	0.866877	0.0705391	0.173955	9.51377e-12	6.27882e-11	39	41	41	C2	Cells. transformed fibroblasts (GTEx)	PrediXcan	0.995728	cells_transformed_fibroblasts	0.999981
5550	ENSG00000080822	CLDND1	0.167459	-0.000184078	0.867009	0.0588537	0.0326023	0.00472506	0.0125925	39	50	50	C2	Cells. transformed fibroblasts (GTEx)	PrediXcan	0.995728	cells_transformed_fibroblasts	0.999981
5551	ENSG00000143178	TBX19	-0.167193	-0.00428666	0.867218	0.088012	0.0342906	0.00384648	0.0103416	117	146	146	C2	Cells. transformed fibroblasts (GTEx)	PrediXcan	0.995728	cells_transformed_fibroblasts	0.999981
5552	ENSG00000188242	PP7080	0.166933	0.0163455	0.867423	0.0177087	0.0424903	0.00131657	0.00374549	21	28	28	C2	Cells. transformed fibroblasts (GTEx)	PrediXcan	0.995728	cells_transformed_fibroblasts	0.999981
5553	ENSG00000188878	FBF1	-0.166894	-0.0217418	0.867453	0.00672819	0.0425185	0.00104661	0.0030119	16	20	20	C2	Cells. transformed fibroblasts (GTEx)	PrediXcan	0.995728	cells_transformed_fibroblasts	0.999981
5554	ENSG00000068078	FGFR3	-0.166832	-0.0122228	0.867502	0.138872	0.0721305	1.88828e-05	6.69201e-05	72	96	96	C2	Cells. transformed fibroblasts (GTEx)	PrediXcan	0.995728	cells_transformed_fibroblasts	0.999981
5555	ENSG00000105877	DNAH11	-0.166727	-0.00553462	0.867585	0.0788246	0.286436	2.6927e-20	3.44469e-19	29	42	42	C2	Cells. transformed fibroblasts (GTEx)	PrediXcan	0.995728	cells_transformed_fibroblasts	0.999981
5556	ENSG00000147874	HAUS6	-0.166626	-0.0056408	0.867664	0.0766043	0.159816	7.46419e-11	4.54924e-10	48	65	65	C2	Cells. transformed fibroblasts (GTEx)	PrediXcan	0.995728	cells_transformed_fibroblasts	0.999981
5557	ENSG00000242616	GNG10	0.166578	0.00493681	0.867702	0.118421	0.519796	2.00856e-44	1.10965e-42	11	14	14	C2	Cells. transformed fibroblasts (GTEx)	PrediXcan	0.995728	cells_transformed_fibroblasts	0.999981
5558	ENSG00000102738	MRPS31	-0.166487	-0.00669521	0.867774	0.0609622	0.0221009	0.0194719	0.0479138	49	58	58	C2	Cells. transformed fibroblasts (GTEx)	PrediXcan	0.995728	cells_transformed_fibroblasts	0.999981
5559	ENSG00000143753	DEGS1	0.166345	0.00668301	0.867885	0.0601449	0.0965233	7.77432e-07	3.18338e-06	44	48	48	C2	Cells. transformed fibroblasts (GTEx)	PrediXcan	0.995728	cells_transformed_fibroblasts	0.999981
5560	ENSG00000136874	STX17	0.16596	0.00983558	0.868188	0.0595851	0.280666	3.39238e-20	4.3156e-19	37	58	58	C2	Cells. transformed fibroblasts (GTEx)	PrediXcan	0.995728	cells_transformed_fibroblasts	0.999981
5561	ENSG00000087116	ADAMTS2	-0.165904	-0.0170405	0.868233	0.0123039	0.0352684	0.00306098	0.00834597	14	17	17	C2	Cells. transformed fibroblasts (GTEx)	PrediXcan	0.995728	cells_transformed_fibroblasts	0.999981
5562	ENSG00000180089	TMEM86B	0.165549	0.032623	0.868512	0.00521885	0.0131194	0.0739887	0.164378	9	15	15	C2	Cells. transformed fibroblasts (GTEx)	PrediXcan	0.995728	cells_transformed_fibroblasts	0.999981
5563	ENSG00000119446	RBM18	-0.165518	-0.00334152	0.868536	0.0588572	0.152572	1.99128e-10	1.17193e-09	43	49	49	C2	Cells. transformed fibroblasts (GTEx)	PrediXcan	0.995728	cells_transformed_fibroblasts	0.999981
5564	ENSG00000033800	PIAS1	-0.165377	-0.0112973	0.868647	0.0277685	0.0509226	0.000299962	0.000925419	10	12	12	C2	Cells. transformed fibroblasts (GTEx)	PrediXcan	0.995728	cells_transformed_fibroblasts	0.999981
5565	ENSG00000078269	SYNJ2	0.165069	0.0103657	0.86889	0.0463889	0.0717173	2.45722e-05	8.57743e-05	71	82	82	C2	Cells. transformed fibroblasts (GTEx)	PrediXcan	0.995731	cells_transformed_fibroblasts	0.999981
5566	ENSG00000205683	DPF3	-0.164972	-0.00592711	0.868966	0.14989	0.514089	5.50758e-44	2.99442e-42	36	46	46	C2	Cells. transformed fibroblasts (GTEx)	PrediXcan	0.995731	cells_transformed_fibroblasts	0.999981
5567	ENSG00000165879	FRAT1	-0.164759	-0.00323423	0.869134	0.0567092	0.076479	1.11462e-05	4.04112e-05	46	60	60	C2	Cells. transformed fibroblasts (GTEx)	PrediXcan	0.995731	cells_transformed_fibroblasts	0.999981
5568	ENSG00000142173	COL6A2	-0.164581	-0.0113564	0.869274	0.0803175	0.0633791	7.69529e-05	0.000252959	51	63	63	C2	Cells. transformed fibroblasts (GTEx)	PrediXcan	0.995731	cells_transformed_fibroblasts	0.999981
5569	ENSG00000105072	C19orf44	0.164311	0.0239899	0.869486	0.0169491	0.293689	1.76324e-21	2.42795e-20	7	14	14	C2	Cells. transformed fibroblasts (GTEx)	PrediXcan	0.995795	cells_transformed_fibroblasts	0.999981
5570	ENSG00000267368	UPK3BL1	0.163765	0.00547409	0.869917	0.126813	0.403804	1.4371e-31	3.77197e-30	43	55	55	C2	Cells. transformed fibroblasts (GTEx)	PrediXcan	0.995847	cells_transformed_fibroblasts	0.999981
5571	ENSG00000149292	TTC12	-0.163529	-0.0020462	0.870102	0.340271	0.378544	3.56478e-29	7.94163e-28	69	82	82	C2	Cells. transformed fibroblasts (GTEx)	PrediXcan	0.995847	cells_transformed_fibroblasts	0.999981
5572	ENSG00000213965	NUDT19	0.163462	0.00985111	0.870155	0.039748	0.136601	1.73255e-09	9.34922e-09	21	28	28	C2	Cells. transformed fibroblasts (GTEx)	PrediXcan	0.995847	cells_transformed_fibroblasts	0.999981
5573	ENSG00000163602	RYBP	-0.16346	-0.0820664	0.870156	0.00704041	0.0146023	0.0584812	0.132701	15	21	21	C2	Cells. transformed fibroblasts (GTEx)	PrediXcan	0.995847	cells_transformed_fibroblasts	0.999981
5574	ENSG00000006744	ELAC2	-0.163095	-0.0568033	0.870444	0.00138074	0.0138914	0.0671356	0.150347	5	9	9	C2	Cells. transformed fibroblasts (GTEx)	PrediXcan	0.995997	cells_transformed_fibroblasts	0.999981
5575	ENSG00000177576	C18orf32	0.162577	0.00975409	0.870852	0.0276197	0.149771	1.51182e-10	8.95908e-10	14	22	22	C2	Cells. transformed fibroblasts (GTEx)	PrediXcan	0.996051	cells_transformed_fibroblasts	0.999981
5576	ENSG00000131669	NINJ1	-0.162564	-0.00227511	0.870862	0.354538	0.524062	2.11558e-45	1.26024e-43	60	74	74	C2	Cells. transformed fibroblasts (GTEx)	PrediXcan	0.996051	cells_transformed_fibroblasts	0.999981
5577	ENSG00000162552	WNT4	-0.162433	-0.0194186	0.870965	0.0596154	0.0308588	0.00593774	0.0156418	60	76	76	C2	Cells. transformed fibroblasts (GTEx)	PrediXcan	0.996051	cells_transformed_fibroblasts	0.999981
5578	ENSG00000067221	STOML1	-0.162243	-0.0123846	0.871115	0.0215843	0.0341691	0.00308756	0.00841677	17	17	17	C2	Cells. transformed fibroblasts (GTEx)	PrediXcan	0.996051	cells_transformed_fibroblasts	0.999981
5579	ENSG00000233452	STXBP5-AS1	0.161949	0.00547885	0.871346	0.0897188	0.150754	9.64886e-11	5.82631e-10	46	56	56	C2	Cells. transformed fibroblasts (GTEx)	PrediXcan	0.996136	cells_transformed_fibroblasts	0.999981
5580	ENSG00000068489	PRR11	-0.161698	-0.0208671	0.871544	0.0156376	0.0146629	0.0590674	0.133921	33	41	41	C2	Cells. transformed fibroblasts (GTEx)	PrediXcan	0.996184	cells_transformed_fibroblasts	0.999981
5581	ENSG00000117151	CTBS	-0.160695	-0.00631992	0.872334	0.157334	0.121711	1.86116e-08	9.02326e-08	88	101	101	C2	Cells. transformed fibroblasts (GTEx)	PrediXcan	0.996797	cells_transformed_fibroblasts	0.999981
5582	ENSG00000144749	LRIG1	-0.160522	-0.00839791	0.87247	0.0163761	0.0411715	0.00153974	0.00434432	19	21	21	C2	Cells. transformed fibroblasts (GTEx)	PrediXcan	0.996797	cells_transformed_fibroblasts	0.999981
5583	ENSG00000004487	KDM1A	0.160234	0.0120363	0.872697	0.0207668	0.0584516	0.000145976	0.000464796	13	16	16	C2	Cells. transformed fibroblasts (GTEx)	PrediXcan	0.996797	cells_transformed_fibroblasts	0.999981
5584	ENSG00000072310	SREBF1	0.160223	0.0077003	0.872705	0.040763	0.0654679	5.0597e-05	0.000170452	43	59	59	C2	Cells. transformed fibroblasts (GTEx)	PrediXcan	0.996797	cells_transformed_fibroblasts	0.999981
5585	ENSG00000136147	PHF11	-0.15942	-0.0123859	0.873338	0.0444485	0.0563644	0.00014807	0.000471243	19	20	20	C2	Cells. transformed fibroblasts (GTEx)	PrediXcan	0.997341	cells_transformed_fibroblasts	0.999981
5586	ENSG00000119899	SLC17A5	-0.158936	-0.00500097	0.873719	0.203283	0.315079	1.25873e-22	1.89099e-21	86	98	98	C2	Cells. transformed fibroblasts (GTEx)	PrediXcan	0.997597	cells_transformed_fibroblasts	0.999981
5587	ENSG00000129636	ITFG1	0.157795	0.0128291	0.874619	0.0193844	0.0613345	8.74172e-05	0.000284896	15	21	21	C2	Cells. transformed fibroblasts (GTEx)	PrediXcan	0.998034	cells_transformed_fibroblasts	0.999981
5588	ENSG00000132840	BHMT2	-0.157787	-0.00895007	0.874624	0.0753109	0.148101	1.53344e-10	9.07935e-10	22	23	23	C2	Cells. transformed fibroblasts (GTEx)	PrediXcan	0.998034	cells_transformed_fibroblasts	0.999981
5589	ENSG00000234616	JRK	0.157712	0.00756349	0.874684	0.0466463	0.164019	2.61731e-11	1.66095e-10	47	70	70	C2	Cells. transformed fibroblasts (GTEx)	PrediXcan	0.998034	cells_transformed_fibroblasts	0.999981
5590	ENSG00000188004	SNHG28	-0.157425	-0.00458983	0.87491	0.163944	0.284454	6.51937e-20	8.10543e-19	35	41	41	C2	Cells. transformed fibroblasts (GTEx)	PrediXcan	0.998034	cells_transformed_fibroblasts	0.999981
5591	ENSG00000179010	MRFAP1	-0.157267	-0.0129898	0.875034	0.0220119	0.146472	2.87298e-10	1.66439e-09	25	33	33	C2	Cells. transformed fibroblasts (GTEx)	PrediXcan	0.998034	cells_transformed_fibroblasts	0.999981
5592	ENSG00000163683	SMIM14	-0.157026	-0.00452039	0.875224	0.116905	0.10178	3.23823e-07	1.38647e-06	69	81	81	C2	Cells. transformed fibroblasts (GTEx)	PrediXcan	0.998034	cells_transformed_fibroblasts	0.999981
5593	ENSG00000162599	NFIA	-0.156953	-0.0147755	0.875282	0.0164451	0.0251704	0.0139464	0.0350156	29	35	35	C2	Cells. transformed fibroblasts (GTEx)	PrediXcan	0.998034	cells_transformed_fibroblasts	0.999981
5594	ENSG00000066230	SLC9A3	-0.156543	-0.00387505	0.875605	0.255464	0.523504	1.94068e-47	1.35659e-45	23	30	30	C2	Cells. transformed fibroblasts (GTEx)	PrediXcan	0.998034	cells_transformed_fibroblasts	0.999981
5595	ENSG00000084073	ZMPSTE24	-0.156342	-0.00820157	0.875764	0.0381898	0.110287	8.67154e-08	3.93797e-07	16	20	20	C2	Cells. transformed fibroblasts (GTEx)	PrediXcan	0.998034	cells_transformed_fibroblasts	0.999981
5596	ENSG00000165171	METTL27	-0.156232	-0.00395768	0.87585	0.22308	0.671357	2.20247e-73	8.62171e-71	48	65	65	C2	Cells. transformed fibroblasts (GTEx)	PrediXcan	0.998034	cells_transformed_fibroblasts	0.999981
5597	ENSG00000164091	WDR82	0.155906	0.00712444	0.876107	0.0556	0.156731	6.63059e-11	4.0539e-10	15	20	20	C2	Cells. transformed fibroblasts (GTEx)	PrediXcan	0.998034	cells_transformed_fibroblasts	0.999981
5598	ENSG00000127191	TRAF2	-0.155558	-0.0163179	0.876381	0.0108267	0.0375558	0.00240269	0.00661295	5	7	7	C2	Cells. transformed fibroblasts (GTEx)	PrediXcan	0.998034	cells_transformed_fibroblasts	0.999981
5599	ENSG00000134461	ANKRD16	-0.155433	-0.00907919	0.87648	0.0478943	0.0582279	0.000144103	0.000459258	67	89	89	C2	Cells. transformed fibroblasts (GTEx)	PrediXcan	0.998034	cells_transformed_fibroblasts	0.999981
5600	ENSG00000106991	ENG	0.155284	0.0106702	0.876597	0.0350992	0.080185	7.36225e-06	2.73139e-05	16	25	25	C2	Cells. transformed fibroblasts (GTEx)	PrediXcan	0.998034	cells_transformed_fibroblasts	0.999981
5601	ENSG00000111077	TNS2	0.15506	0.0274279	0.876774	0.00521728	0.0295529	0.00724247	0.01889	7	14	14	C2	Cells. transformed fibroblasts (GTEx)	PrediXcan	0.998034	cells_transformed_fibroblasts	0.999981
5602	ENSG00000182512	GLRX5	-0.154997	-0.0156835	0.876824	0.0102054	0.0403791	0.0014104	0.00399668	23	32	32	C2	Cells. transformed fibroblasts (GTEx)	PrediXcan	0.998034	cells_transformed_fibroblasts	0.999981
5603	ENSG00000065183	WDR3	-0.154832	0.0118411	0.876954	0.0323958	0.0541478	0.000212528	0.000666174	15	17	17	C2	Cells. transformed fibroblasts (GTEx)	PrediXcan	0.998034	cells_transformed_fibroblasts	0.999981
5604	ENSG00000138650	PCDH10	-0.154823	-0.00054137	0.87696	0.0297399	0.0247556	0.0144251	0.0361513	19	21	21	C2	Cells. transformed fibroblasts (GTEx)	PrediXcan	0.998034	cells_transformed_fibroblasts	0.999981
5605	ENSG00000133030	MPRIP	-0.154571	-0.016049	0.877159	0.0187626	0.0384071	0.00226073	0.00624103	16	18	18	C2	Cells. transformed fibroblasts (GTEx)	PrediXcan	0.998034	cells_transformed_fibroblasts	0.999981
5606	ENSG00000127328	RAB3IP	-0.154043	-0.00377691	0.877576	0.147468	0.287375	1.47452e-20	1.9113e-19	105	123	123	C2	Cells. transformed fibroblasts (GTEx)	PrediXcan	0.998034	cells_transformed_fibroblasts	0.999981
5607	ENSG00000102710	SUPT20H	0.153906	0.00805351	0.877684	0.0419729	0.126242	9.06236e-09	4.54811e-08	9	11	11	C2	Cells. transformed fibroblasts (GTEx)	PrediXcan	0.998034	cells_transformed_fibroblasts	0.999981
5608	ENSG00000166206	GABRB3	-0.153874	-0.00656098	0.877709	0.0801858	0.262412	1.1845e-18	1.33242e-17	45	53	53	C2	Cells. transformed fibroblasts (GTEx)	PrediXcan	0.998034	cells_transformed_fibroblasts	0.999981
5609	ENSG00000166436	TRIM66	-0.153337	-0.00465124	0.878132	0.294635	0.592789	1.50058e-58	1.97688e-56	94	119	119	C2	Cells. transformed fibroblasts (GTEx)	PrediXcan	0.998034	cells_transformed_fibroblasts	0.999981
5610	ENSG00000205090	TMEM240	0.153333	0.0133835	0.878135	0.0160766	0.0164414	0.0459794	0.106433	13	15	15	C2	Cells. transformed fibroblasts (GTEx)	PrediXcan	0.998034	cells_transformed_fibroblasts	0.999981
5611	ENSG00000077420	APBB1IP	-0.15314	-0.0049167	0.878288	0.146586	0.241095	4.05179e-17	4.06098e-16	37	45	45	C2	Cells. transformed fibroblasts (GTEx)	PrediXcan	0.998034	cells_transformed_fibroblasts	0.999981
5612	ENSG00000260872	RP11-680G24.5	-0.153121	-0.00461386	0.878303	0.201928	0.123241	1.04863e-08	5.23208e-08	69	76	76	C2	Cells. transformed fibroblasts (GTEx)	PrediXcan	0.998034	cells_transformed_fibroblasts	0.999981
5613	ENSG00000155085	AK9	0.152886	0.00355086	0.878488	0.0728699	0.12495	8.94391e-09	4.49031e-08	52	61	61	C2	Cells. transformed fibroblasts (GTEx)	PrediXcan	0.998034	cells_transformed_fibroblasts	0.999981
5614	ENSG00000164850	GPER1	0.152712	0.00768908	0.878626	0.0260056	0.0456167	0.000817828	0.0023795	20	23	23	C2	Cells. transformed fibroblasts (GTEx)	PrediXcan	0.998034	cells_transformed_fibroblasts	0.999981
5615	ENSG00000273142	AC073335.2	-0.152627	-0.00307921	0.878692	0.248312	0.532724	1.47662e-46	9.54304e-45	24	26	26	C2	Cells. transformed fibroblasts (GTEx)	PrediXcan	0.998034	cells_transformed_fibroblasts	0.999981
5616	ENSG00000135537	AFG1L	-0.151759	-0.0122924	0.879377	0.0159312	0.0123769	0.0857773	0.187587	25	27	27	C2	Cells. transformed fibroblasts (GTEx)	PrediXcan	0.998034	cells_transformed_fibroblasts	0.999981
5617	ENSG00000079974	RABL2B	-0.151724	-0.00914664	0.879404	0.0235341	0.125027	9.15551e-09	4.5915e-08	8	11	11	C2	Cells. transformed fibroblasts (GTEx)	PrediXcan	0.998034	cells_transformed_fibroblasts	0.999981
5618	ENSG00000256061	DNAAF4	0.151505	0.00153741	0.879577	0.212716	0.291149	9.66557e-22	1.35546e-20	106	123	123	C2	Cells. transformed fibroblasts (GTEx)	PrediXcan	0.998034	cells_transformed_fibroblasts	0.999981
5619	ENSG00000140526	ABHD2	-0.151151	-0.00623789	0.879856	0.0268576	0.0235325	0.016083	0.0400061	34	39	39	C2	Cells. transformed fibroblasts (GTEx)	PrediXcan	0.998034	cells_transformed_fibroblasts	0.999981
5620	ENSG00000138463	DIRC2	-0.15085	-0.0103591	0.880094	0.0274448	0.0418423	0.00137801	0.00391136	20	22	22	C2	Cells. transformed fibroblasts (GTEx)	PrediXcan	0.998034	cells_transformed_fibroblasts	0.999981
5621	ENSG00000086598	TMED2	0.150838	0.0135223	0.880104	0.00910784	0.0753464	1.43512e-05	5.14726e-05	23	33	33	C2	Cells. transformed fibroblasts (GTEx)	PrediXcan	0.998034	cells_transformed_fibroblasts	0.999981
5622	ENSG00000129158	SERGEF	-0.149797	-0.0200624	0.880925	0.00689427	0.143792	7.01525e-10	3.93756e-09	6	8	8	C2	Cells. transformed fibroblasts (GTEx)	PrediXcan	0.998034	cells_transformed_fibroblasts	0.999981
5623	ENSG00000250479	CHCHD10	0.149536	0.0150092	0.881131	0.0514684	0.0380235	0.00203826	0.00565765	71	92	92	C2	Cells. transformed fibroblasts (GTEx)	PrediXcan	0.998034	cells_transformed_fibroblasts	0.999981
5624	ENSG00000108854	SMURF2	0.149338	0.00204325	0.881287	0.133164	0.366914	1.22092e-27	2.48557e-26	31	41	41	C2	Cells. transformed fibroblasts (GTEx)	PrediXcan	0.998034	cells_transformed_fibroblasts	0.999981
5625	ENSG00000164219	PGGT1B	-0.149111	-0.00606375	0.881466	0.0593723	0.123998	7.30443e-09	3.69701e-08	32	36	36	C2	Cells. transformed fibroblasts (GTEx)	PrediXcan	0.998034	cells_transformed_fibroblasts	0.999981
5626	ENSG00000107223	EDF1	-0.148895	-0.0531621	0.881637	0.00115234	0.0179345	0.0365157	0.0861995	3	5	5	C2	Cells. transformed fibroblasts (GTEx)	PrediXcan	0.998034	cells_transformed_fibroblasts	0.999981
5627	ENSG00000145428	RNF175	-0.148868	-0.00315164	0.881657	0.0963842	0.217218	6.0652e-15	5.1743e-14	77	86	86	C2	Cells. transformed fibroblasts (GTEx)	PrediXcan	0.998034	cells_transformed_fibroblasts	0.999981
5628	ENSG00000108846	ABCC3	-0.148619	-0.0134519	0.881855	0.0170213	0.14576	3.59909e-10	2.06064e-09	7	9	9	C2	Cells. transformed fibroblasts (GTEx)	PrediXcan	0.998034	cells_transformed_fibroblasts	0.999981
5629	ENSG00000134996	OSTF1	0.148208	-4.38662e-05	0.882178	0.148055	0.0705251	2.08577e-05	7.36525e-05	110	121	121	C2	Cells. transformed fibroblasts (GTEx)	PrediXcan	0.998034	cells_transformed_fibroblasts	0.999981
5630	ENSG00000197497	ZNF665	0.148087	0.213257	0.882274	4.48745e-05	0.0575797	8.42796e-05	0.000275063	3	6	6	C2	Cells. transformed fibroblasts (GTEx)	PrediXcan	0.998034	cells_transformed_fibroblasts	0.999981
5631	ENSG00000005882	PDK2	-0.148036	-0.00413561	0.882314	0.126027	0.219046	4.96131e-15	4.2671e-14	43	45	45	C2	Cells. transformed fibroblasts (GTEx)	PrediXcan	0.998034	cells_transformed_fibroblasts	0.999981
5632	ENSG00000271122	AC018647.2	0.147685	0.00517195	0.882591	0.109359	0.273983	3.6549e-19	4.28731e-18	18	20	20	C2	Cells. transformed fibroblasts (GTEx)	PrediXcan	0.998034	cells_transformed_fibroblasts	0.999981
5633	ENSG00000167553	TUBA1C	0.147431	0.00511384	0.882792	0.0570733	0.029933	0.00676727	0.0177282	31	41	41	C2	Cells. transformed fibroblasts (GTEx)	PrediXcan	0.998034	cells_transformed_fibroblasts	0.999981
5634	ENSG00000112200	ZNF451	-0.147346	0.000631447	0.882859	0.0556491	0.0157597	0.0514518	0.117962	40	49	49	C2	Cells. transformed fibroblasts (GTEx)	PrediXcan	0.998034	cells_transformed_fibroblasts	0.999981
5635	ENSG00000115947	ORC4	-0.147265	-0.00859366	0.882923	0.0241409	0.04471	0.00092744	0.00267795	15	21	21	C2	Cells. transformed fibroblasts (GTEx)	PrediXcan	0.998034	cells_transformed_fibroblasts	0.999981
5636	ENSG00000114450	GNB4	0.147139	0.00237636	0.883022	0.0359376	0.0145561	0.0610156	0.137826	62	79	79	C2	Cells. transformed fibroblasts (GTEx)	PrediXcan	0.998034	cells_transformed_fibroblasts	0.999981
5637	ENSG00000182841	RRP7BP	-0.147077	-0.0191703	0.883071	0.102922	0.0927011	1.27175e-06	5.10077e-06	41	53	53	C2	Cells. transformed fibroblasts (GTEx)	PrediXcan	0.998034	cells_transformed_fibroblasts	0.999981
5638	ENSG00000177432	NAP1L5	-0.146981	-0.00146331	0.883147	0.0440898	0.0206635	0.0254937	0.0616574	43	48	48	C2	Cells. transformed fibroblasts (GTEx)	PrediXcan	0.998034	cells_transformed_fibroblasts	0.999981
5639	ENSG00000134569	LRP4	0.146921	0.0130747	0.883195	0.0118339	0.0427954	0.00101786	0.00293224	7	8	8	C2	Cells. transformed fibroblasts (GTEx)	PrediXcan	0.998034	cells_transformed_fibroblasts	0.999981
5640	ENSG00000159314	ARHGAP27	-0.146752	-0.010738	0.883328	0.0417099	0.14176	1.0214e-09	5.6588e-09	23	32	32	C2	Cells. transformed fibroblasts (GTEx)	PrediXcan	0.998034	cells_transformed_fibroblasts	0.999981
5641	ENSG00000124587	PEX6	0.146657	0.00255436	0.883403	0.351933	0.756884	4.86669e-94	1.33357e-90	43	57	57	C2	Cells. transformed fibroblasts (GTEx)	PrediXcan	0.998034	cells_transformed_fibroblasts	0.999981
5642	ENSG00000007866	TEAD3	-0.146532	-0.00349809	0.883502	0.201221	0.359275	5.70413e-27	1.12288e-25	21	28	28	C2	Cells. transformed fibroblasts (GTEx)	PrediXcan	0.998034	cells_transformed_fibroblasts	0.999981
5643	ENSG00000072954	TMEM38A	-0.14627	-0.00708832	0.883708	0.085111	0.0666104	4.72877e-05	0.000159933	70	82	82	C2	Cells. transformed fibroblasts (GTEx)	PrediXcan	0.998034	cells_transformed_fibroblasts	0.999981
5644	ENSG00000100138	SNU13	0.145955	0.019515	0.883957	0.0196722	0.0397511	0.00167194	0.00469507	26	32	32	C2	Cells. transformed fibroblasts (GTEx)	PrediXcan	0.998034	cells_transformed_fibroblasts	0.999981
5645	ENSG00000230606	AC159540.1	0.145886	0.00457473	0.884012	0.180272	0.497133	1.41732e-43	7.55591e-42	47	73	73	C2	Cells. transformed fibroblasts (GTEx)	PrediXcan	0.998034	cells_transformed_fibroblasts	0.999981
5646	ENSG00000100300	TSPO	-0.145778	-0.00457268	0.884096	0.152593	0.291579	1.31346e-21	1.82884e-20	66	76	76	C2	Cells. transformed fibroblasts (GTEx)	PrediXcan	0.998034	cells_transformed_fibroblasts	0.999981
5647	ENSG00000179104	TMTC2	-0.14507	-0.0114158	0.884655	0.0188603	0.0765477	8.30305e-06	3.05724e-05	24	30	30	C2	Cells. transformed fibroblasts (GTEx)	PrediXcan	0.998034	cells_transformed_fibroblasts	0.999981
5648	ENSG00000134900	TPP2	-0.145014	-0.00332875	0.8847	0.0490598	0.0247317	0.014074	0.0353228	86	98	98	C2	Cells. transformed fibroblasts (GTEx)	PrediXcan	0.998034	cells_transformed_fibroblasts	0.999981
5649	ENSG00000188735	TMEM120B	0.144972	0.00173646	0.884733	0.0976223	0.114413	6.43392e-08	2.96605e-07	62	71	71	C2	Cells. transformed fibroblasts (GTEx)	PrediXcan	0.998034	cells_transformed_fibroblasts	0.999981
5650	ENSG00000272888	LINC01578	-0.144939	-0.00697088	0.884759	0.102069	0.0269474	0.0109833	0.0280018	60	72	72	C2	Cells. transformed fibroblasts (GTEx)	PrediXcan	0.998034	cells_transformed_fibroblasts	0.999981
5651	ENSG00000170035	UBE2E3	0.144894	0.00962189	0.884795	0.0696966	0.094692	9.35517e-07	3.80455e-06	62	81	81	C2	Cells. transformed fibroblasts (GTEx)	PrediXcan	0.998034	cells_transformed_fibroblasts	0.999981
5652	ENSG00000214078	CPNE1	0.144678	0.00277256	0.884965	0.33479	0.563928	2.64097e-51	2.30471e-49	68	81	81	C2	Cells. transformed fibroblasts (GTEx)	PrediXcan	0.998034	cells_transformed_fibroblasts	0.999981
5653	ENSG00000149273	RPS3	-0.144592	-0.0280967	0.885033	0.00351888	0.0565776	0.000140863	0.000449559	6	9	9	C2	Cells. transformed fibroblasts (GTEx)	PrediXcan	0.998034	cells_transformed_fibroblasts	0.999981
5654	ENSG00000108819	PPP1R9B	0.144509	0.00854521	0.885099	0.0481783	0.112832	5.18313e-08	2.41462e-07	7	7	7	C2	Cells. transformed fibroblasts (GTEx)	PrediXcan	0.998034	cells_transformed_fibroblasts	0.999981
5655	ENSG00000077097	TOP2B	-0.144468	0.00815439	0.885131	0.0406738	0.0329956	0.00449721	0.0120063	35	41	41	C2	Cells. transformed fibroblasts (GTEx)	PrediXcan	0.998034	cells_transformed_fibroblasts	0.999981
5656	ENSG00000125826	RBCK1	0.144309	0.00548872	0.885256	0.0842273	0.178348	1.2668e-12	8.98831e-12	18	23	23	C2	Cells. transformed fibroblasts (GTEx)	PrediXcan	0.998034	cells_transformed_fibroblasts	0.999981
5657	ENSG00000121350	PYROXD1	0.1443	0.00139266	0.885264	0.274086	0.471279	1.60616e-38	6.19889e-37	143	175	175	C2	Cells. transformed fibroblasts (GTEx)	PrediXcan	0.998034	cells_transformed_fibroblasts	0.999981
5658	ENSG00000145358	DDIT4L	-0.144116	-0.0128425	0.885409	0.0137307	0.0290431	0.00825977	0.0213846	21	22	22	C2	Cells. transformed fibroblasts (GTEx)	PrediXcan	0.998034	cells_transformed_fibroblasts	0.999981
5659	ENSG00000100099	HPS4	-0.143897	-0.00544908	0.885582	0.0557768	0.167552	1.99611e-11	1.27977e-10	41	49	49	C2	Cells. transformed fibroblasts (GTEx)	PrediXcan	0.998034	cells_transformed_fibroblasts	0.999981
5660	ENSG00000205485	AC004980.1	-0.143771	-0.00299641	0.885681	0.115552	0.208631	2.96405e-15	2.59492e-14	30	35	35	C2	Cells. transformed fibroblasts (GTEx)	PrediXcan	0.998034	cells_transformed_fibroblasts	0.999981
5661	ENSG00000138018	SELENOI	0.143062	0.00457082	0.886241	0.0953811	0.077187	9.08522e-06	3.32825e-05	74	86	86	C2	Cells. transformed fibroblasts (GTEx)	PrediXcan	0.998389	cells_transformed_fibroblasts	0.999981
5662	ENSG00000174842	GLMN	0.14287	0.0100527	0.886393	0.0224269	0.0162148	0.048258	0.111292	35	41	41	C2	Cells. transformed fibroblasts (GTEx)	PrediXcan	0.998389	cells_transformed_fibroblasts	0.999981
5663	ENSG00000154553	PDLIM3	-0.142778	-0.0183655	0.886466	0.0120194	0.0209102	0.0244838	0.0594141	12	14	14	C2	Cells. transformed fibroblasts (GTEx)	PrediXcan	0.998389	cells_transformed_fibroblasts	0.999981
5664	ENSG00000211643	IGLV5-52	-0.142506	-0.012276	0.88668	0.0355752	0.36768	3.37825e-27	6.73732e-26	28	59	59	C2	Cells. transformed fibroblasts (GTEx)	PrediXcan	0.998393	cells_transformed_fibroblasts	0.999981
5665	ENSG00000166228	PCBD1	0.14228	0.00822709	0.886859	0.0434668	0.127731	7.13419e-09	3.61619e-08	48	57	57	C2	Cells. transformed fibroblasts (GTEx)	PrediXcan	0.998393	cells_transformed_fibroblasts	0.999981
5666	ENSG00000181220	ZNF746	0.141996	0.00517429	0.887083	0.00943752	0.0245554	0.0130646	0.0329405	33	40	40	C2	Cells. transformed fibroblasts (GTEx)	PrediXcan	0.998393	cells_transformed_fibroblasts	0.999981
5667	ENSG00000256667	KLRA1P	0.141981	0.00468697	0.887095	0.143298	0.131459	2.68615e-09	1.42151e-08	94	117	117	C2	Cells. transformed fibroblasts (GTEx)	PrediXcan	0.998393	cells_transformed_fibroblasts	0.999981
5668	ENSG00000167291	TBC1D16	0.141377	0.00938484	0.887572	0.0461276	0.0590413	0.000133152	0.000426142	76	99	99	C2	Cells. transformed fibroblasts (GTEx)	PrediXcan	0.998753	cells_transformed_fibroblasts	0.999981
5669	ENSG00000110768	GTF2H1	0.141168	0.00818186	0.887737	0.0655946	0.454157	1.06004e-36	3.59496e-35	20	34	34	C2	Cells. transformed fibroblasts (GTEx)	PrediXcan	0.998763	cells_transformed_fibroblasts	0.999981
5670	ENSG00000174574	AKIRIN1	0.140655	0.00522544	0.888143	0.100523	0.264579	1.76543e-18	1.96492e-17	63	77	77	C2	Cells. transformed fibroblasts (GTEx)	PrediXcan	0.998993	cells_transformed_fibroblasts	0.999981
5671	ENSG00000119537	KDSR	0.140422	0.00582125	0.888327	0.157299	0.285372	4.17008e-20	5.27069e-19	56	64	64	C2	Cells. transformed fibroblasts (GTEx)	PrediXcan	0.998993	cells_transformed_fibroblasts	0.999981
5672	ENSG00000111364	DDX55	-0.140138	-0.00722316	0.888551	0.0393545	0.208937	1.03652e-14	8.6805e-14	23	30	30	C2	Cells. transformed fibroblasts (GTEx)	PrediXcan	0.998993	cells_transformed_fibroblasts	0.999981
5673	ENSG00000140678	ITGAX	0.140116	0.19103	0.888568	0.000261935	0.0771776	6.59483e-06	2.45398e-05	3	5	5	C2	Cells. transformed fibroblasts (GTEx)	PrediXcan	0.998993	cells_transformed_fibroblasts	0.999981
5674	ENSG00000197958	RPL12	0.139706	0.0085175	0.888893	0.0682105	0.285468	2.14357e-20	2.75249e-19	44	61	61	C2	Cells. transformed fibroblasts (GTEx)	PrediXcan	0.999057	cells_transformed_fibroblasts	0.999981
5675	ENSG00000144810	COL8A1	0.139638	0.00575028	0.888946	0.0864177	0.205497	2.66014e-14	2.15788e-13	63	81	81	C2	Cells. transformed fibroblasts (GTEx)	PrediXcan	0.999057	cells_transformed_fibroblasts	0.999981
5676	ENSG00000151006	PRSS53	0.13945	0.00692587	0.889095	0.182772	0.232466	5.28501e-16	4.93255e-15	44	57	57	C2	Cells. transformed fibroblasts (GTEx)	PrediXcan	0.999057	cells_transformed_fibroblasts	0.999981
5677	ENSG00000095002	MSH2	-0.139243	-0.00473197	0.889258	0.0978068	0.244996	2.12384e-17	2.17317e-16	15	17	17	C2	Cells. transformed fibroblasts (GTEx)	PrediXcan	0.999065	cells_transformed_fibroblasts	0.999981
5678	ENSG00000204525	HLA-C	-0.13877	-0.00322107	0.889632	0.229275	0.578819	6.97618e-54	7.02798e-52	14	22	22	C2	Cells. transformed fibroblasts (GTEx)	PrediXcan	0.999135	cells_transformed_fibroblasts	0.999981
5679	ENSG00000166974	MAPRE2	0.138616	0.00645106	0.889753	0.0531396	0.121421	1.66662e-08	8.11742e-08	6	7	7	C2	Cells. transformed fibroblasts (GTEx)	PrediXcan	0.999135	cells_transformed_fibroblasts	0.999981
5680	ENSG00000197857	ZNF44	-0.138382	-0.00539824	0.889938	0.0517857	0.0923145	1.75368e-07	7.72331e-07	6	7	7	C2	Cells. transformed fibroblasts (GTEx)	PrediXcan	0.999135	cells_transformed_fibroblasts	0.999981
5681	ENSG00000118257	NRP2	0.138371	0.00587234	0.889947	0.0603158	0.199073	1.48302e-13	1.1364e-12	16	22	22	C2	Cells. transformed fibroblasts (GTEx)	PrediXcan	0.999135	cells_transformed_fibroblasts	0.999981
5682	ENSG00000177674	AGTRAP	-0.138006	0.00166697	0.890236	0.0376853	0.0163253	0.0450643	0.104507	44	51	51	C2	Cells. transformed fibroblasts (GTEx)	PrediXcan	0.999264	cells_transformed_fibroblasts	0.999981
5683	ENSG00000182359	KBTBD3	0.137495	0.0115786	0.89064	0.02009	0.0796427	8.17033e-06	3.01242e-05	11	12	12	C2	Cells. transformed fibroblasts (GTEx)	PrediXcan	0.999264	cells_transformed_fibroblasts	0.999981
5684	ENSG00000142669	SH3BGRL3	-0.137478	-0.00689735	0.890653	0.00958613	0.0133579	0.0727906	0.161953	11	15	15	C2	Cells. transformed fibroblasts (GTEx)	PrediXcan	0.999264	cells_transformed_fibroblasts	0.999981
5685	ENSG00000172175	MALT1	0.136391	0.00359531	0.891512	0.17133	0.148654	3.5106e-10	2.01503e-09	127	150	150	C2	Cells. transformed fibroblasts (GTEx)	PrediXcan	0.999264	cells_transformed_fibroblasts	0.999981
5686	ENSG00000129646	QRICH2	0.135901	0.00722178	0.891899	0.0381581	0.132788	1.12415e-09	6.1955e-09	11	13	13	C2	Cells. transformed fibroblasts (GTEx)	PrediXcan	0.999264	cells_transformed_fibroblasts	0.999981
5687	ENSG00000186314	PRELID2	0.13575	0.000311239	0.892019	0.0443223	0.0335373	0.00417046	0.0111775	41	46	46	C2	Cells. transformed fibroblasts (GTEx)	PrediXcan	0.999264	cells_transformed_fibroblasts	0.999981
5688	ENSG00000163710	PCOLCE2	-0.135619	-0.00441957	0.892122	0.0658542	0.0680481	3.32765e-05	0.000114381	55	66	66	C2	Cells. transformed fibroblasts (GTEx)	PrediXcan	0.999264	cells_transformed_fibroblasts	0.999981
5689	ENSG00000167600	CYP2S1	0.135002	0.00489519	0.89261	0.057816	0.071745	2.08641e-05	7.3656e-05	34	44	44	C2	Cells. transformed fibroblasts (GTEx)	PrediXcan	0.999264	cells_transformed_fibroblasts	0.999981
5690	ENSG00000249673	NOP14-AS1	-0.134582	-0.00510067	0.892942	0.116806	0.220857	2.2627e-15	2.00655e-14	49	55	55	C2	Cells. transformed fibroblasts (GTEx)	PrediXcan	0.999264	cells_transformed_fibroblasts	0.999981
5691	ENSG00000142156	COL6A1	-0.13445	-0.00772725	0.893047	0.0352272	0.0492114	0.000516112	0.00154159	28	35	35	C2	Cells. transformed fibroblasts (GTEx)	PrediXcan	0.999264	cells_transformed_fibroblasts	0.999981
5692	ENSG00000189067	LITAF	0.134427	-0.00100617	0.893065	0.0493227	0.0565527	0.00017692	0.000559554	50	73	73	C2	Cells. transformed fibroblasts (GTEx)	PrediXcan	0.999264	cells_transformed_fibroblasts	0.999981
5693	ENSG00000215790	SLC35E2	0.134378	0.0235566	0.893104	0.0776123	0.539825	7.89533e-48	5.57598e-46	24	45	45	C2	Cells. transformed fibroblasts (GTEx)	PrediXcan	0.999264	cells_transformed_fibroblasts	0.999981
5694	ENSG00000188785	ZNF548	-0.134184	-0.00354778	0.893257	0.14231	0.408891	1.47192e-32	4.09893e-31	31	37	37	C2	Cells. transformed fibroblasts (GTEx)	PrediXcan	0.999264	cells_transformed_fibroblasts	0.999981
5695	ENSG00000204623	ZNRD1ASP	0.134117	0.00727098	0.89331	0.152516	0.122107	5.01543e-09	2.57751e-08	168	197	197	C2	Cells. transformed fibroblasts (GTEx)	PrediXcan	0.999264	cells_transformed_fibroblasts	0.999981
5696	ENSG00000196653	ZNF502	-0.133957	-0.00441608	0.893436	0.156701	0.215037	5.63877e-15	4.83459e-14	14	16	16	C2	Cells. transformed fibroblasts (GTEx)	PrediXcan	0.999264	cells_transformed_fibroblasts	0.999981
5697	ENSG00000135749	PCNX2	-0.133655	-0.103648	0.893676	0.000897924	0.0417312	0.00136482	0.00387713	8	10	10	C2	Cells. transformed fibroblasts (GTEx)	PrediXcan	0.999264	cells_transformed_fibroblasts	0.999981
5698	ENSG00000145907	G3BP1	-0.13338	-0.0161397	0.893893	0.00499879	0.023691	0.0166041	0.0412423	12	15	15	C2	Cells. transformed fibroblasts (GTEx)	PrediXcan	0.999264	cells_transformed_fibroblasts	0.999981
5699	ENSG00000198818	SFT2D1	-0.133038	-0.00689691	0.894163	0.0474825	0.166526	2.34438e-11	1.49675e-10	6	9	9	C2	Cells. transformed fibroblasts (GTEx)	PrediXcan	0.999264	cells_transformed_fibroblasts	0.999981
5700	ENSG00000100592	DAAM1	-0.132373	-0.00923536	0.894689	0.059617	0.0453655	0.000874565	0.00253596	34	42	42	C2	Cells. transformed fibroblasts (GTEx)	PrediXcan	0.999264	cells_transformed_fibroblasts	0.999981
5701	ENSG00000135945	REV1	0.132219	0.00359865	0.894811	0.0391176	0.16037	5.68667e-11	3.50014e-10	40	53	53	C2	Cells. transformed fibroblasts (GTEx)	PrediXcan	0.999264	cells_transformed_fibroblasts	0.999981
5702	ENSG00000147454	SLC25A37	-0.131924	-0.0031321	0.895044	0.156129	0.221592	1.38342e-15	1.25028e-14	70	81	81	C2	Cells. transformed fibroblasts (GTEx)	PrediXcan	0.999264	cells_transformed_fibroblasts	0.999981
5703	ENSG00000170921	TANC2	-0.131839	-0.0117274	0.895112	0.0518031	0.0767328	1.19759e-05	4.33164e-05	24	24	24	C2	Cells. transformed fibroblasts (GTEx)	PrediXcan	0.999264	cells_transformed_fibroblasts	0.999981
5704	ENSG00000145348	TBCK	0.131634	0.00819807	0.895274	0.0613533	0.0869895	2.01617e-06	7.91505e-06	151	172	172	C2	Cells. transformed fibroblasts (GTEx)	PrediXcan	0.999264	cells_transformed_fibroblasts	0.999981
5705	ENSG00000168434	COG7	-0.131622	-0.00754544	0.895283	0.0310703	0.131359	5.01317e-09	2.57732e-08	13	14	14	C2	Cells. transformed fibroblasts (GTEx)	PrediXcan	0.999264	cells_transformed_fibroblasts	0.999981
5706	ENSG00000258768	AL356019.2	-0.131543	-0.00426906	0.895346	0.0486608	0.103064	1.67051e-07	7.37124e-07	21	30	30	C2	Cells. transformed fibroblasts (GTEx)	PrediXcan	0.999264	cells_transformed_fibroblasts	0.999981
5707	ENSG00000082175	PGR	0.131299	0.00414378	0.895539	0.0359505	0.129181	3.43905e-09	1.7991e-08	15	20	20	C2	Cells. transformed fibroblasts (GTEx)	PrediXcan	0.999264	cells_transformed_fibroblasts	0.999981
5708	ENSG00000141404	GNAL	0.131228	0.00887798	0.895595	0.0428682	0.0783068	8.14463e-06	3.00376e-05	49	59	59	C2	Cells. transformed fibroblasts (GTEx)	PrediXcan	0.999264	cells_transformed_fibroblasts	0.999981
5709	ENSG00000197119	SLC25A29	-0.131211	-0.0126119	0.895609	0.0179959	0.0783514	8.93107e-06	3.27266e-05	11	14	14	C2	Cells. transformed fibroblasts (GTEx)	PrediXcan	0.999264	cells_transformed_fibroblasts	0.999981
5710	ENSG00000182134	TDRKH	0.13115	-0.003524	0.895657	0.0705249	0.0913963	1.31139e-06	5.24901e-06	38	41	41	C2	Cells. transformed fibroblasts (GTEx)	PrediXcan	0.999264	cells_transformed_fibroblasts	0.999981
5711	ENSG00000106733	NMRK1	-0.131058	-0.00282974	0.895729	0.389934	0.644871	1.73864e-65	3.72204e-63	52	60	60	C2	Cells. transformed fibroblasts (GTEx)	PrediXcan	0.999264	cells_transformed_fibroblasts	0.999981
5712	ENSG00000065060	UHRF1BP1	-0.130896	-0.00262841	0.895858	0.312093	0.559884	2.86917e-51	2.47236e-49	161	197	197	C2	Cells. transformed fibroblasts (GTEx)	PrediXcan	0.999264	cells_transformed_fibroblasts	0.999981
5713	ENSG00000099810	MTAP	-0.130755	-0.00628221	0.895969	0.0493631	0.229149	7.72695e-16	7.10993e-15	18	24	24	C2	Cells. transformed fibroblasts (GTEx)	PrediXcan	0.999264	cells_transformed_fibroblasts	0.999981
5714	ENSG00000075303	SLC25A40	0.130734	0.0131539	0.895986	0.0196783	0.0196627	0.0271807	0.0654142	29	34	34	C2	Cells. transformed fibroblasts (GTEx)	PrediXcan	0.999264	cells_transformed_fibroblasts	0.999981
5715	ENSG00000007264	MATK	0.130531	0.008074	0.896146	0.0676757	0.0451715	0.000709409	0.00208218	48	61	61	C2	Cells. transformed fibroblasts (GTEx)	PrediXcan	0.999264	cells_transformed_fibroblasts	0.999981
5716	ENSG00000103852	TTC23	-0.130426	-0.00777982	0.896229	0.0302443	0.0118441	0.0931982	0.202139	21	25	25	C2	Cells. transformed fibroblasts (GTEx)	PrediXcan	0.999264	cells_transformed_fibroblasts	0.999981
5717	ENSG00000013306	SLC25A39	-0.130207	-0.00749638	0.896402	0.0453654	0.20244	4.29023e-14	3.44148e-13	15	19	19	C2	Cells. transformed fibroblasts (GTEx)	PrediXcan	0.999264	cells_transformed_fibroblasts	0.999981
5718	ENSG00000170027	YWHAG	-0.129971	-0.0179385	0.896589	0.0115826	0.061718	7.78542e-05	0.000255431	6	8	8	C2	Cells. transformed fibroblasts (GTEx)	PrediXcan	0.999264	cells_transformed_fibroblasts	0.999981
5719	ENSG00000247271	ZBED5-AS1	-0.129836	-0.00127667	0.896696	0.0558606	0.0581182	0.000136924	0.000437499	38	41	41	C2	Cells. transformed fibroblasts (GTEx)	PrediXcan	0.999264	cells_transformed_fibroblasts	0.999981
5720	ENSG00000171311	EXOSC1	-0.1298	-0.0048963	0.896725	0.127423	0.0423219	0.00108745	0.00312154	66	84	84	C2	Cells. transformed fibroblasts (GTEx)	PrediXcan	0.999264	cells_transformed_fibroblasts	0.999981
5721	ENSG00000133703	KRAS	0.129572	0.0130059	0.896905	0.0154746	0.0353175	0.00313131	0.00852923	38	46	46	C2	Cells. transformed fibroblasts (GTEx)	PrediXcan	0.999264	cells_transformed_fibroblasts	0.999981
5722	ENSG00000132561	MATN2	0.128897	0.0017616	0.897439	0.051032	0.0126398	0.0775069	0.171638	57	68	68	C2	Cells. transformed fibroblasts (GTEx)	PrediXcan	0.999264	cells_transformed_fibroblasts	0.999981
5723	ENSG00000096968	JAK2	0.128707	0.00761976	0.89759	0.0267138	0.0462022	0.0006014	0.00178119	15	17	17	C2	Cells. transformed fibroblasts (GTEx)	PrediXcan	0.999264	cells_transformed_fibroblasts	0.999981
5724	ENSG00000243302	AC018638.4	0.128122	0.00205098	0.898052	0.290201	0.604087	4.48206e-58	5.73913e-56	8	11	11	C2	Cells. transformed fibroblasts (GTEx)	PrediXcan	0.999264	cells_transformed_fibroblasts	0.999981
5725	ENSG00000090238	YPEL3	-0.1279	-0.00333538	0.898228	0.038335	0.14087	1.26649e-09	6.93254e-09	19	23	23	C2	Cells. transformed fibroblasts (GTEx)	PrediXcan	0.999264	cells_transformed_fibroblasts	0.999981
5726	ENSG00000072864	NDE1	0.12775	0.00902196	0.898347	0.0309595	0.120443	2.07882e-08	1.00218e-07	14	17	17	C2	Cells. transformed fibroblasts (GTEx)	PrediXcan	0.999264	cells_transformed_fibroblasts	0.999981
5727	ENSG00000171617	ENC1	0.127088	0.00686595	0.898871	0.0483998	0.207142	2.25691e-14	1.84388e-13	9	10	10	C2	Cells. transformed fibroblasts (GTEx)	PrediXcan	0.999264	cells_transformed_fibroblasts	0.999981
5728	ENSG00000272777	AC019131.2	-0.126874	-0.00372124	0.89904	0.222409	0.326048	1.13478e-25	2.05928e-24	98	115	115	C2	Cells. transformed fibroblasts (GTEx)	PrediXcan	0.999264	cells_transformed_fibroblasts	0.999981
5729	ENSG00000142347	MYO1F	-0.126695	-0.00671511	0.899181	0.0251455	0.0143234	0.0648923	0.1458	37	43	43	C2	Cells. transformed fibroblasts (GTEx)	PrediXcan	0.999264	cells_transformed_fibroblasts	0.999981
5730	ENSG00000058729	RIOK2	0.126627	0.00452264	0.899235	0.0861661	0.216546	3.25652e-15	2.84733e-14	47	55	55	C2	Cells. transformed fibroblasts (GTEx)	PrediXcan	0.999264	cells_transformed_fibroblasts	0.999981
5731	ENSG00000101216	GMEB2	0.126403	0.0121244	0.899413	0.0274218	0.0151379	0.0552643	0.125923	26	28	28	C2	Cells. transformed fibroblasts (GTEx)	PrediXcan	0.999264	cells_transformed_fibroblasts	0.999981
5732	ENSG00000114923	SLC4A3	-0.125937	-0.0331208	0.899782	0.0017019	0.014799	0.0538273	0.122956	7	12	12	C2	Cells. transformed fibroblasts (GTEx)	PrediXcan	0.999264	cells_transformed_fibroblasts	0.999981
5733	ENSG00000177034	MTX3	0.125804	0.0141453	0.899887	0.0139143	0.0161371	0.0471834	0.108997	20	23	23	C2	Cells. transformed fibroblasts (GTEx)	PrediXcan	0.999264	cells_transformed_fibroblasts	0.999981
5734	ENSG00000162654	GBP4	0.125596	0.0139213	0.900052	0.0105342	0.0674892	3.69112e-05	0.000126304	3	3	3	C2	Cells. transformed fibroblasts (GTEx)	PrediXcan	0.999264	cells_transformed_fibroblasts	0.999981
5735	ENSG00000136478	TEX2	0.12547	0.0425227	0.900151	0.00114099	0.0161604	0.0497644	0.1144	21	26	26	C2	Cells. transformed fibroblasts (GTEx)	PrediXcan	0.999264	cells_transformed_fibroblasts	0.999981
5736	ENSG00000196659	TTC30B	0.125311	0.0102766	0.900277	0.0184284	0.0483162	0.000535938	0.00159732	47	58	58	C2	Cells. transformed fibroblasts (GTEx)	PrediXcan	0.999264	cells_transformed_fibroblasts	0.999981
5737	ENSG00000090534	THPO	-0.124987	-0.0284365	0.900534	0.00473274	0.019166	0.0318822	0.0759985	12	14	14	C2	Cells. transformed fibroblasts (GTEx)	PrediXcan	0.999264	cells_transformed_fibroblasts	0.999981
5738	ENSG00000147439	BIN3	-0.124519	-0.00536874	0.900905	0.0730073	0.188255	5.31285e-13	3.89467e-12	17	21	21	C2	Cells. transformed fibroblasts (GTEx)	PrediXcan	0.999264	cells_transformed_fibroblasts	0.999981
5739	ENSG00000133835	HSD17B4	0.124248	0.010353	0.901119	0.0142523	0.0397551	0.00186335	0.00519954	9	11	11	C2	Cells. transformed fibroblasts (GTEx)	PrediXcan	0.999264	cells_transformed_fibroblasts	0.999981
5740	ENSG00000223855	HRAT92	-0.124203	-0.00430153	0.901155	0.110394	0.237671	1.08446e-16	1.05677e-15	7	7	7	C2	Cells. transformed fibroblasts (GTEx)	PrediXcan	0.999264	cells_transformed_fibroblasts	0.999981
5741	ENSG00000203326	ZNF525	-0.123761	-0.00356438	0.901504	0.201655	0.406432	1.27367e-31	3.36235e-30	29	38	38	C2	Cells. transformed fibroblasts (GTEx)	PrediXcan	0.999264	cells_transformed_fibroblasts	0.999981
5742	ENSG00000100058	CRYBB2P1	-0.123319	-0.00635546	0.901855	0.0524448	0.205977	2.26045e-15	2.00586e-14	23	32	32	C2	Cells. transformed fibroblasts (GTEx)	PrediXcan	0.999264	cells_transformed_fibroblasts	0.999981
5743	ENSG00000068784	SRBD1	-0.122968	-0.00227998	0.902132	0.103725	0.30659	2.7889e-22	4.06065e-21	36	47	47	C2	Cells. transformed fibroblasts (GTEx)	PrediXcan	0.999264	cells_transformed_fibroblasts	0.999981
5744	ENSG00000131165	CHMP1A	-0.122963	-4.88384e-05	0.902136	0.0588454	0.135166	2.66195e-09	1.41034e-08	22	29	29	C2	Cells. transformed fibroblasts (GTEx)	PrediXcan	0.999264	cells_transformed_fibroblasts	0.999981
5745	ENSG00000198585	NUDT16	0.12275	0.0207646	0.902305	0.00556052	0.0343755	0.00331831	0.00900102	5	6	6	C2	Cells. transformed fibroblasts (GTEx)	PrediXcan	0.999264	cells_transformed_fibroblasts	0.999981
5746	ENSG00000085514	PILRA	-0.122591	-0.00306775	0.902431	0.188698	0.405212	4.17604e-31	1.0576e-29	43	53	53	C2	Cells. transformed fibroblasts (GTEx)	PrediXcan	0.999264	cells_transformed_fibroblasts	0.999981
5747	ENSG00000137462	TLR2	0.122401	0.00354386	0.902582	0.207574	0.340315	1.02966e-24	1.788e-23	59	67	67	C2	Cells. transformed fibroblasts (GTEx)	PrediXcan	0.999264	cells_transformed_fibroblasts	0.999981
5748	ENSG00000046604	DSG2	0.122262	0.00683298	0.902691	0.0342318	0.116437	3.50143e-08	1.65539e-07	7	8	8	C2	Cells. transformed fibroblasts (GTEx)	PrediXcan	0.999264	cells_transformed_fibroblasts	0.999981
5749	ENSG00000213995	NAXD	0.122114	0.00644944	0.902808	0.0912039	0.0891021	1.91026e-06	7.52513e-06	74	96	96	C2	Cells. transformed fibroblasts (GTEx)	PrediXcan	0.999264	cells_transformed_fibroblasts	0.999981
5750	ENSG00000197599	CCDC154	-0.122034	-0.0120306	0.902872	0.0245781	0.10248	3.44243e-07	1.47022e-06	8	9	9	C2	Cells. transformed fibroblasts (GTEx)	PrediXcan	0.999264	cells_transformed_fibroblasts	0.999981
5751	ENSG00000249437	NAIP	-0.121506	-0.0150908	0.903291	0.0937127	0.0523854	0.000261018	0.000809279	40	47	47	C2	Cells. transformed fibroblasts (GTEx)	PrediXcan	0.999264	cells_transformed_fibroblasts	0.999981
5752	ENSG00000130309	COLGALT1	-0.121416	-0.0155044	0.903361	0.0161132	0.0501254	0.000406077	0.00123308	11	13	13	C2	Cells. transformed fibroblasts (GTEx)	PrediXcan	0.999264	cells_transformed_fibroblasts	0.999981
5753	ENSG00000198848	CES1	0.121382	0.00478186	0.903388	0.0976322	0.201482	8.51435e-14	6.66982e-13	46	55	55	C2	Cells. transformed fibroblasts (GTEx)	PrediXcan	0.999264	cells_transformed_fibroblasts	0.999981
5754	ENSG00000171469	ZNF561	-0.120512	-0.0031122	0.904077	0.157181	0.414208	1.13625e-32	3.19012e-31	90	122	122	C2	Cells. transformed fibroblasts (GTEx)	PrediXcan	0.999264	cells_transformed_fibroblasts	0.999981
5755	ENSG00000100197	CYP2D6	0.12047	0.011633	0.904111	0.152094	0.199367	9.27171e-14	7.23828e-13	66	93	93	C2	Cells. transformed fibroblasts (GTEx)	PrediXcan	0.999264	cells_transformed_fibroblasts	0.999981
5756	ENSG00000156381	ANKRD9	0.120438	0.00726544	0.904136	0.0596233	0.302921	1.52051e-22	2.27181e-21	11	17	17	C2	Cells. transformed fibroblasts (GTEx)	PrediXcan	0.999264	cells_transformed_fibroblasts	0.999981
5757	ENSG00000103249	CLCN7	0.120114	0.00686036	0.904393	0.0326112	0.105111	1.97246e-07	8.63959e-07	11	12	12	C2	Cells. transformed fibroblasts (GTEx)	PrediXcan	0.999264	cells_transformed_fibroblasts	0.999981
5758	ENSG00000140521	POLG	-0.119916	-0.00674034	0.90455	0.0440867	0.0488362	0.000489753	0.00146926	28	35	35	C2	Cells. transformed fibroblasts (GTEx)	PrediXcan	0.999264	cells_transformed_fibroblasts	0.999981
5759	ENSG00000158411	MITD1	-0.119582	-0.00413186	0.904814	0.108555	0.20318	4.91345e-14	3.9276e-13	89	109	109	C2	Cells. transformed fibroblasts (GTEx)	PrediXcan	0.999264	cells_transformed_fibroblasts	0.999981
5760	ENSG00000213930	GALT	0.119571	0.00648311	0.904823	0.106542	0.117761	2.64141e-09	1.4e-08	18	18	18	C2	Cells. transformed fibroblasts (GTEx)	PrediXcan	0.999264	cells_transformed_fibroblasts	0.999981
5761	ENSG00000106263	EIF3B	0.119111	0.00480807	0.905187	0.0674601	0.312718	1.35011e-22	2.02605e-21	10	15	15	C2	Cells. transformed fibroblasts (GTEx)	PrediXcan	0.999264	cells_transformed_fibroblasts	0.999981
5762	ENSG00000182400	TRAPPC6B	0.118909	0.0131718	0.905348	0.0145641	0.0279378	0.00932969	0.0239914	23	29	29	C2	Cells. transformed fibroblasts (GTEx)	PrediXcan	0.999264	cells_transformed_fibroblasts	0.999981
5763	ENSG00000061918	GUCY1B3	-0.11876	-0.00249227	0.905465	0.0673382	0.0971712	6.85788e-07	2.83267e-06	111	131	131	C2	Cells. transformed fibroblasts (GTEx)	PrediXcan	0.999264	cells_transformed_fibroblasts	0.999981
5764	ENSG00000162076	FLYWCH2	0.118444	0.00870213	0.905716	0.0294953	0.153907	9.78455e-11	5.90045e-10	17	25	25	C2	Cells. transformed fibroblasts (GTEx)	PrediXcan	0.999264	cells_transformed_fibroblasts	0.999981
5765	ENSG00000167723	TRPV3	0.118375	0.00430829	0.90577	0.0372488	0.0937431	6.17848e-07	2.56519e-06	13	17	17	C2	Cells. transformed fibroblasts (GTEx)	PrediXcan	0.999264	cells_transformed_fibroblasts	0.999981
5766	ENSG00000103326	CAPN15	0.11796	0.0111964	0.9061	0.0111328	0.0559766	0.00020843	0.000654077	9	9	9	C2	Cells. transformed fibroblasts (GTEx)	PrediXcan	0.999264	cells_transformed_fibroblasts	0.999981
5767	ENSG00000047849	MAP4	-0.117797	-0.0106767	0.906228	0.0311351	0.119457	2.70968e-08	1.29266e-07	15	25	25	C2	Cells. transformed fibroblasts (GTEx)	PrediXcan	0.999264	cells_transformed_fibroblasts	0.999981
5768	ENSG00000063322	MED29	0.11755	0.00319304	0.906425	0.0546942	0.0209526	0.0254153	0.0615003	55	69	69	C2	Cells. transformed fibroblasts (GTEx)	PrediXcan	0.999264	cells_transformed_fibroblasts	0.999981
5769	ENSG00000125089	SH3TC1	0.117501	0.00510853	0.906463	0.0457784	0.110487	7.03621e-08	3.23067e-07	11	12	12	C2	Cells. transformed fibroblasts (GTEx)	PrediXcan	0.999264	cells_transformed_fibroblasts	0.999981
5770	ENSG00000110107	PRPF19	-0.117287	-0.00252233	0.906632	0.109613	0.120572	1.50326e-08	7.36628e-08	66	75	75	C2	Cells. transformed fibroblasts (GTEx)	PrediXcan	0.999264	cells_transformed_fibroblasts	0.999981
5771	ENSG00000070018	LRP6	0.116946	0.00219509	0.906903	0.106088	0.273379	3.11462e-19	3.66925e-18	68	84	84	C2	Cells. transformed fibroblasts (GTEx)	PrediXcan	0.999264	cells_transformed_fibroblasts	0.999981
5772	ENSG00000198756	COLGALT2	-0.116571	-0.0137426	0.9072	0.00820861	0.0667682	3.39032e-05	0.000116418	1	2	2	C2	Cells. transformed fibroblasts (GTEx)	PrediXcan	0.999264	cells_transformed_fibroblasts	0.999981
5773	ENSG00000179431	FJX1	0.116228	0.0075584	0.907472	0.0414806	0.0670436	4.35993e-05	0.00014808	27	32	32	C2	Cells. transformed fibroblasts (GTEx)	PrediXcan	0.999264	cells_transformed_fibroblasts	0.999981
5774	ENSG00000144567	RETREG2	-0.116129	0.00554549	0.90755	0.0449058	0.0111256	0.101633	0.218394	49	56	56	C2	Cells. transformed fibroblasts (GTEx)	PrediXcan	0.999264	cells_transformed_fibroblasts	0.999981
5775	ENSG00000173926	MARCH3	-0.115937	-0.0104019	0.907702	0.0151609	0.0596901	0.000106439	0.000343134	9	12	12	C2	Cells. transformed fibroblasts (GTEx)	PrediXcan	0.999264	cells_transformed_fibroblasts	0.999981
5776	ENSG00000117152	RGS4	0.115891	0.00491423	0.907739	0.0279609	0.0444856	0.000733514	0.00214649	37	41	41	C2	Cells. transformed fibroblasts (GTEx)	PrediXcan	0.999264	cells_transformed_fibroblasts	0.999981
5777	ENSG00000158555	GDPD5	-0.115803	-0.00930484	0.907809	0.0783042	0.0274495	0.00879807	0.022731	90	109	109	C2	Cells. transformed fibroblasts (GTEx)	PrediXcan	0.999264	cells_transformed_fibroblasts	0.999981
5778	ENSG00000160190	SLC37A1	-0.115121	-0.00629208	0.90835	0.0299869	0.0913951	1.33615e-06	5.34186e-06	9	12	12	C2	Cells. transformed fibroblasts (GTEx)	PrediXcan	0.999264	cells_transformed_fibroblasts	0.999981
5779	ENSG00000188732	FAM221A	0.114955	0.0031703	0.908481	0.114402	0.251117	1.70193e-17	1.75457e-16	27	28	28	C2	Cells. transformed fibroblasts (GTEx)	PrediXcan	0.999264	cells_transformed_fibroblasts	0.999981
5780	ENSG00000153896	ZNF599	-0.114845	-0.0165731	0.908568	0.0066785	0.026681	0.00935282	0.0240418	6	7	7	C2	Cells. transformed fibroblasts (GTEx)	PrediXcan	0.999264	cells_transformed_fibroblasts	0.999981
5781	ENSG00000116918	TSNAX	0.114835	0.0183464	0.908576	0.0174425	0.0272556	0.00950431	0.0244129	19	25	25	C2	Cells. transformed fibroblasts (GTEx)	PrediXcan	0.999264	cells_transformed_fibroblasts	0.999981
5782	ENSG00000244480	AC005154.3	-0.114687	-0.00564216	0.908693	0.0587203	0.0527914	0.000329497	0.00101175	49	63	63	C2	Cells. transformed fibroblasts (GTEx)	PrediXcan	0.999264	cells_transformed_fibroblasts	0.999981
5783	ENSG00000131495	NDUFA2	0.11443	0.0107061	0.908897	0.0621875	0.0622344	8.13897e-05	0.000266139	38	46	46	C2	Cells. transformed fibroblasts (GTEx)	PrediXcan	0.999264	cells_transformed_fibroblasts	0.999981
5784	ENSG00000148943	LIN7C	-0.114346	-0.00527377	0.908964	0.0509736	0.213875	9.30217e-15	7.81417e-14	10	13	13	C2	Cells. transformed fibroblasts (GTEx)	PrediXcan	0.999264	cells_transformed_fibroblasts	0.999981
5785	ENSG00000149179	C11orf49	-0.114324	-0.00627089	0.908981	0.01733	0.0300573	0.0069112	0.0180741	8	8	8	C2	Cells. transformed fibroblasts (GTEx)	PrediXcan	0.999264	cells_transformed_fibroblasts	0.999981
5786	ENSG00000172932	ANKRD13D	0.114239	-0.0239401	0.909049	0.0960277	0.0828704	3.74524e-06	1.42419e-05	58	78	78	C2	Cells. transformed fibroblasts (GTEx)	PrediXcan	0.999264	cells_transformed_fibroblasts	0.999981
5787	ENSG00000186517	ARHGAP30	-0.114149	-0.00757281	0.90912	0.0264097	0.0294734	0.00767558	0.0199702	34	41	41	C2	Cells. transformed fibroblasts (GTEx)	PrediXcan	0.999264	cells_transformed_fibroblasts	0.999981
5788	ENSG00000224818	AC096677.2	-0.114039	-0.00379667	0.909207	0.0779487	0.237722	1.39377e-16	1.35145e-15	41	51	51	C2	Cells. transformed fibroblasts (GTEx)	PrediXcan	0.999264	cells_transformed_fibroblasts	0.999981
5789	ENSG00000253540	FAM86HP	0.114026	0.00601942	0.909217	0.142744	0.191383	3.02273e-13	2.25446e-12	45	53	53	C2	Cells. transformed fibroblasts (GTEx)	PrediXcan	0.999264	cells_transformed_fibroblasts	0.999981
5790	ENSG00000197217	ENTPD4	0.113951	0.0161167	0.909277	0.00659937	0.0229655	0.0183236	0.0452182	11	17	17	C2	Cells. transformed fibroblasts (GTEx)	PrediXcan	0.999264	cells_transformed_fibroblasts	0.999981
5791	ENSG00000087338	GMCL1	-0.113418	-0.0108437	0.909699	0.0118116	0.0236114	0.015856	0.0394987	6	8	8	C2	Cells. transformed fibroblasts (GTEx)	PrediXcan	0.999264	cells_transformed_fibroblasts	0.999981
5792	ENSG00000184584	TMEM173	-0.113081	-0.00418889	0.909966	0.154344	0.262556	1.78564e-18	1.98419e-17	12	13	13	C2	Cells. transformed fibroblasts (GTEx)	PrediXcan	0.999264	cells_transformed_fibroblasts	0.999981
5793	ENSG00000008988	RPS20	0.113042	0.00996186	0.909997	0.0236277	0.0661136	2.3396e-05	8.17933e-05	3	3	3	C2	Cells. transformed fibroblasts (GTEx)	PrediXcan	0.999264	cells_transformed_fibroblasts	0.999981
5794	ENSG00000138411	HECW2	-0.112914	-0.00288586	0.910099	0.047127	0.0985786	5.35875e-07	2.23706e-06	60	68	68	C2	Cells. transformed fibroblasts (GTEx)	PrediXcan	0.999264	cells_transformed_fibroblasts	0.999981
5795	ENSG00000112319	EYA4	0.112578	0.00683005	0.910365	0.0309144	0.106771	1.65714e-07	7.32167e-07	5	6	6	C2	Cells. transformed fibroblasts (GTEx)	PrediXcan	0.999264	cells_transformed_fibroblasts	0.999981
5796	ENSG00000137101	CD72	-0.112418	-0.00566855	0.910492	0.0413298	0.161042	8.46441e-12	5.60517e-11	7	8	8	C2	Cells. transformed fibroblasts (GTEx)	PrediXcan	0.999264	cells_transformed_fibroblasts	0.999981
5797	ENSG00000131944	FAAP24	-0.112391	-0.00383318	0.910513	0.176399	0.411315	1.72398e-31	4.49911e-30	29	33	33	C2	Cells. transformed fibroblasts (GTEx)	PrediXcan	0.999264	cells_transformed_fibroblasts	0.999981
5798	ENSG00000100151	PICK1	0.112343	0.0119396	0.910551	0.0115595	0.0826964	4.46182e-06	1.68592e-05	17	27	27	C2	Cells. transformed fibroblasts (GTEx)	PrediXcan	0.999264	cells_transformed_fibroblasts	0.999981
5799	ENSG00000224086	AC245452.1	-0.112056	-0.00609148	0.910779	0.083129	0.462202	8.13573e-38	2.97247e-36	5	9	9	C2	Cells. transformed fibroblasts (GTEx)	PrediXcan	0.999264	cells_transformed_fibroblasts	0.999981
5800	ENSG00000123999	INHA	-0.111403	-0.0070027	0.911296	0.0222058	0.0647302	6.35816e-05	0.000211286	17	19	19	C2	Cells. transformed fibroblasts (GTEx)	PrediXcan	0.999264	cells_transformed_fibroblasts	0.999981
5801	ENSG00000138640	FAM13A	0.111285	0.00441729	0.91139	0.031033	0.13204	1.0757e-09	5.94763e-09	39	59	59	C2	Cells. transformed fibroblasts (GTEx)	PrediXcan	0.999264	cells_transformed_fibroblasts	0.999981
5802	ENSG00000163521	GLB1L	-0.111274	-0.00305042	0.911399	0.0229422	0.0535871	0.000208972	0.000655628	13	15	15	C2	Cells. transformed fibroblasts (GTEx)	PrediXcan	0.999264	cells_transformed_fibroblasts	0.999981
5803	ENSG00000184232	OAF	0.110849	0.00426055	0.911736	0.104164	0.292486	1.19836e-20	1.56518e-19	7	10	10	C2	Cells. transformed fibroblasts (GTEx)	PrediXcan	0.999264	cells_transformed_fibroblasts	0.999981
5804	ENSG00000165806	CASP7	-0.110364	-0.00210161	0.912121	0.273964	0.533981	9.57209e-47	6.30516e-45	47	62	62	C2	Cells. transformed fibroblasts (GTEx)	PrediXcan	0.999264	cells_transformed_fibroblasts	0.999981
5805	ENSG00000078246	TULP3	-0.110338	-0.00405483	0.912141	0.0152608	0.0393724	0.00191278	0.00532445	70	97	97	C2	Cells. transformed fibroblasts (GTEx)	PrediXcan	0.999264	cells_transformed_fibroblasts	0.999981
5806	ENSG00000135437	RDH5	0.109778	0.00452986	0.912586	0.0511123	0.17658	2.49181e-12	1.73037e-11	12	15	15	C2	Cells. transformed fibroblasts (GTEx)	PrediXcan	0.999264	cells_transformed_fibroblasts	0.999981
5807	ENSG00000117385	P3H1	-0.109757	-0.00139345	0.912602	0.0613856	0.0169877	0.04333	0.100792	60	74	74	C2	Cells. transformed fibroblasts (GTEx)	PrediXcan	0.999264	cells_transformed_fibroblasts	0.999981
5808	ENSG00000243789	JMJD7	0.109643	-0.00137863	0.912693	0.0637529	0.189075	3.77509e-13	2.79732e-12	43	56	56	C2	Cells. transformed fibroblasts (GTEx)	PrediXcan	0.999264	cells_transformed_fibroblasts	0.999981
5809	ENSG00000158163	DZIP1L	-0.109162	-0.0121637	0.913074	0.0404348	0.127116	4.93778e-09	2.54142e-08	23	27	27	C2	Cells. transformed fibroblasts (GTEx)	PrediXcan	0.999264	cells_transformed_fibroblasts	0.999981
5810	ENSG00000235381	AL596202.1	-0.109112	-0.0105	0.913114	0.0308366	0.0697437	2.60625e-05	9.07287e-05	42	53	53	C2	Cells. transformed fibroblasts (GTEx)	PrediXcan	0.999264	cells_transformed_fibroblasts	0.999981
5811	ENSG00000112320	SOBP	0.108987	0.00741427	0.913213	0.0893134	0.278767	1.03241e-19	1.26861e-18	35	45	45	C2	Cells. transformed fibroblasts (GTEx)	PrediXcan	0.999264	cells_transformed_fibroblasts	0.999981
5812	ENSG00000070476	ZXDC	-0.10856	-0.00277245	0.913551	0.17145	0.166508	1.87827e-11	1.20974e-10	72	83	83	C2	Cells. transformed fibroblasts (GTEx)	PrediXcan	0.999264	cells_transformed_fibroblasts	0.999981
5813	ENSG00000131873	CHSY1	-0.108552	0.000304702	0.913558	0.0958047	0.0987721	4.35489e-07	1.83758e-06	56	77	77	C2	Cells. transformed fibroblasts (GTEx)	PrediXcan	0.999264	cells_transformed_fibroblasts	0.999981
5814	ENSG00000119431	HDHD3	-0.108317	-0.00189849	0.913744	0.143404	0.163514	1.79233e-11	1.15615e-10	67	79	79	C2	Cells. transformed fibroblasts (GTEx)	PrediXcan	0.999264	cells_transformed_fibroblasts	0.999981
5815	ENSG00000162384	C1orf123	0.108034	0.00452986	0.913969	0.186537	0.465684	7.45196e-38	2.752e-36	57	71	71	C2	Cells. transformed fibroblasts (GTEx)	PrediXcan	0.999264	cells_transformed_fibroblasts	0.999981
5816	ENSG00000123240	OPTN	0.108021	0.0155233	0.913979	0.0131526	0.0419093	0.00121792	0.00347568	25	29	29	C2	Cells. transformed fibroblasts (GTEx)	PrediXcan	0.999264	cells_transformed_fibroblasts	0.999981
5817	ENSG00000173040	EVC2	0.107909	0.00319434	0.914068	0.0565936	0.184128	1.1456e-12	8.15793e-12	7	11	11	C2	Cells. transformed fibroblasts (GTEx)	PrediXcan	0.999264	cells_transformed_fibroblasts	0.999981
5818	ENSG00000005844	ITGAL	-0.107296	-0.00598337	0.914554	0.0550317	0.0734953	1.51594e-05	5.4286e-05	17	25	25	C2	Cells. transformed fibroblasts (GTEx)	PrediXcan	0.999264	cells_transformed_fibroblasts	0.999981
5819	ENSG00000162885	B3GALNT2	-0.106718	-0.00731956	0.915013	0.104007	0.128613	5.89393e-09	3.01316e-08	63	80	80	C2	Cells. transformed fibroblasts (GTEx)	PrediXcan	0.999264	cells_transformed_fibroblasts	0.999981
5820	ENSG00000143850	PLEKHA6	-0.106668	-0.00415401	0.915052	0.0890103	0.182948	1.4278e-12	1.00837e-11	28	33	33	C2	Cells. transformed fibroblasts (GTEx)	PrediXcan	0.999264	cells_transformed_fibroblasts	0.999981
5821	ENSG00000064313	TAF2	-0.106646	-0.0184375	0.91507	0.0171998	0.0250569	0.0136788	0.034394	40	45	45	C2	Cells. transformed fibroblasts (GTEx)	PrediXcan	0.999264	cells_transformed_fibroblasts	0.999981
5822	ENSG00000156398	SFXN2	0.106611	0.00513601	0.915098	0.285145	0.299043	1.34397e-21	1.86752e-20	80	93	93	C2	Cells. transformed fibroblasts (GTEx)	PrediXcan	0.999264	cells_transformed_fibroblasts	0.999981
5823	ENSG00000141295	SCRN2	0.105984	0.00165662	0.915595	0.388295	0.538909	4.07143e-48	2.93593e-46	59	66	66	C2	Cells. transformed fibroblasts (GTEx)	PrediXcan	0.999264	cells_transformed_fibroblasts	0.999981
5824	ENSG00000152760	TCTEX1D1	0.105824	0.00284061	0.915722	0.198729	0.433855	1.62685e-35	5.23226e-34	36	45	45	C2	Cells. transformed fibroblasts (GTEx)	PrediXcan	0.999264	cells_transformed_fibroblasts	0.999981
5825	ENSG00000124570	SERPINB6	-0.105754	-0.00534383	0.915778	0.0488652	0.151573	2.23304e-10	1.30859e-09	9	10	10	C2	Cells. transformed fibroblasts (GTEx)	PrediXcan	0.999264	cells_transformed_fibroblasts	0.999981
5826	ENSG00000185838	GNB1L	0.105617	0.00196158	0.915886	0.045695	0.0875947	1.91785e-06	7.55289e-06	28	33	33	C2	Cells. transformed fibroblasts (GTEx)	PrediXcan	0.999264	cells_transformed_fibroblasts	0.999981
5827	ENSG00000167371	PRRT2	0.105585	0.00273396	0.915912	0.310881	0.443215	2.96579e-36	9.91079e-35	21	32	32	C2	Cells. transformed fibroblasts (GTEx)	PrediXcan	0.999264	cells_transformed_fibroblasts	0.999981
5828	ENSG00000170089	AC106795.1	-0.105324	-0.00361581	0.916119	0.0576959	0.308663	1.99158e-23	3.15817e-22	16	19	19	C2	Cells. transformed fibroblasts (GTEx)	PrediXcan	0.999264	cells_transformed_fibroblasts	0.999981
5829	ENSG00000105996	HOXA2	-0.105277	-0.0134446	0.916156	0.0222269	0.0216635	0.0223414	0.054534	27	29	29	C2	Cells. transformed fibroblasts (GTEx)	PrediXcan	0.999264	cells_transformed_fibroblasts	0.999981
5830	ENSG00000156052	GNAQ	-0.104784	-0.00893796	0.916547	0.0413604	0.0448739	0.000924918	0.00267123	42	48	48	C2	Cells. transformed fibroblasts (GTEx)	PrediXcan	0.999264	cells_transformed_fibroblasts	0.999981
5831	ENSG00000060656	PTPRU	0.104505	0.00643088	0.916769	0.0282703	0.0480893	0.000438166	0.00132319	14	15	15	C2	Cells. transformed fibroblasts (GTEx)	PrediXcan	0.999264	cells_transformed_fibroblasts	0.999981
5832	ENSG00000126247	CAPNS1	0.104144	0.00891631	0.917055	0.023187	0.0685292	2.21333e-05	7.77959e-05	7	8	8	C2	Cells. transformed fibroblasts (GTEx)	PrediXcan	0.999264	cells_transformed_fibroblasts	0.999981
5833	ENSG00000108588	CCDC47	-0.103984	-0.0060399	0.917182	0.0140481	0.094934	7.37103e-07	3.03002e-06	9	10	10	C2	Cells. transformed fibroblasts (GTEx)	PrediXcan	0.999264	cells_transformed_fibroblasts	0.999981
5834	ENSG00000105655	ISYNA1	0.103947	0.00364802	0.917211	0.0157148	0.113361	5.08731e-08	2.37241e-07	17	24	24	C2	Cells. transformed fibroblasts (GTEx)	PrediXcan	0.999264	cells_transformed_fibroblasts	0.999981
5835	ENSG00000124357	NAGK	0.103474	0.0161279	0.917587	0.00368241	0.0828616	4.26438e-06	1.61374e-05	10	12	12	C2	Cells. transformed fibroblasts (GTEx)	PrediXcan	0.999264	cells_transformed_fibroblasts	0.999981
5836	ENSG00000205181	LINC00654	-0.103467	-0.00605475	0.917593	0.0687871	0.112155	5.40102e-08	2.51271e-07	62	78	78	C2	Cells. transformed fibroblasts (GTEx)	PrediXcan	0.999264	cells_transformed_fibroblasts	0.999981
5837	ENSG00000189266	PNRC2	-0.103196	-0.00373713	0.917807	0.296688	0.52195	3.55902e-45	2.06619e-43	13	15	15	C2	Cells. transformed fibroblasts (GTEx)	PrediXcan	0.999264	cells_transformed_fibroblasts	0.999981
5838	ENSG00000165138	ANKS6	-0.102675	-0.0060569	0.918221	0.0355474	0.0479709	0.000617021	0.00182509	41	42	42	C2	Cells. transformed fibroblasts (GTEx)	PrediXcan	0.999264	cells_transformed_fibroblasts	0.999981
5839	ENSG00000156869	FRRS1	0.102524	0.007101	0.918341	0.0225	0.109365	9.44783e-08	4.26647e-07	9	10	10	C2	Cells. transformed fibroblasts (GTEx)	PrediXcan	0.999264	cells_transformed_fibroblasts	0.999981
5840	ENSG00000158941	CCAR2	-0.102192	-0.0128992	0.918604	0.0285041	0.0199651	0.0290856	0.0697412	64	79	79	C2	Cells. transformed fibroblasts (GTEx)	PrediXcan	0.999264	cells_transformed_fibroblasts	0.999981
5841	ENSG00000071205	ARHGAP10	0.102129	0.00923793	0.918654	0.011866	0.0364826	0.00278632	0.00762137	13	16	16	C2	Cells. transformed fibroblasts (GTEx)	PrediXcan	0.999264	cells_transformed_fibroblasts	0.999981
5842	ENSG00000164039	BDH2	-0.101464	0.00418285	0.919182	0.0587288	0.166875	2.49559e-11	1.58885e-10	12	15	15	C2	Cells. transformed fibroblasts (GTEx)	PrediXcan	0.999264	cells_transformed_fibroblasts	0.999981
5843	ENSG00000142657	PGD	-0.101393	-0.00245545	0.919238	0.169282	0.676456	4.53132e-72	1.59189e-69	10	16	16	C2	Cells. transformed fibroblasts (GTEx)	PrediXcan	0.999264	cells_transformed_fibroblasts	0.999981
5844	ENSG00000163166	IWS1	-0.101101	-0.0031265	0.919471	0.112357	0.195093	2.85492e-13	2.13512e-12	50	59	59	C2	Cells. transformed fibroblasts (GTEx)	PrediXcan	0.999264	cells_transformed_fibroblasts	0.999981
5845	ENSG00000198964	SGMS1	0.101067	0.000713858	0.919497	0.133392	0.0372583	0.00243432	0.00669597	87	121	121	C2	Cells. transformed fibroblasts (GTEx)	PrediXcan	0.999264	cells_transformed_fibroblasts	0.999981
5846	ENSG00000143382	ADAMTSL4	-0.101048	-0.00129609	0.919512	0.091646	0.164769	9.59007e-12	6.32612e-11	16	22	22	C2	Cells. transformed fibroblasts (GTEx)	PrediXcan	0.999264	cells_transformed_fibroblasts	0.999981
5847	ENSG00000204257	HLA-DMA	0.10097	0.00252603	0.919574	0.301702	0.505268	7.72781e-43	3.93601e-41	49	58	58	C2	Cells. transformed fibroblasts (GTEx)	PrediXcan	0.999264	cells_transformed_fibroblasts	0.999981
5848	ENSG00000186281	GPAT2	-0.10094	-0.00757855	0.919598	0.021313	0.0183384	0.0333259	0.0791605	11	11	11	C2	Cells. transformed fibroblasts (GTEx)	PrediXcan	0.999264	cells_transformed_fibroblasts	0.999981
5849	ENSG00000160949	TONSL	-0.100596	-0.00589736	0.919871	0.0427212	0.105234	2.45059e-07	1.06218e-06	12	13	13	C2	Cells. transformed fibroblasts (GTEx)	PrediXcan	0.999264	cells_transformed_fibroblasts	0.999981
5850	ENSG00000089902	RCOR1	-0.10058	-0.0159916	0.919884	0.0296491	0.0629138	8.25196e-05	0.000269576	43	50	50	C2	Cells. transformed fibroblasts (GTEx)	PrediXcan	0.999264	cells_transformed_fibroblasts	0.999981
5851	ENSG00000141527	CARD14	0.100509	0.00516368	0.91994	0.0471335	0.2132	4.7476e-15	4.08586e-14	7	8	8	C2	Cells. transformed fibroblasts (GTEx)	PrediXcan	0.999264	cells_transformed_fibroblasts	0.999981
5852	ENSG00000164187	LMBRD2	0.100442	0.00381372	0.919994	0.0756929	0.0789226	6.39363e-06	2.3843e-05	45	54	54	C2	Cells. transformed fibroblasts (GTEx)	PrediXcan	0.999264	cells_transformed_fibroblasts	0.999981
5853	ENSG00000166562	SEC11C	0.100375	0.00272636	0.920047	0.0405623	0.047098	0.000582325	0.00172843	52	65	65	C2	Cells. transformed fibroblasts (GTEx)	PrediXcan	0.999264	cells_transformed_fibroblasts	0.999981
5854	ENSG00000106333	PCOLCE	-0.100196	-0.0137978	0.920189	0.0132585	0.0173159	0.0358866	0.0848168	17	19	19	C2	Cells. transformed fibroblasts (GTEx)	PrediXcan	0.999264	cells_transformed_fibroblasts	0.999981
5855	ENSG00000115085	ZAP70	0.100179	0.00443518	0.920202	0.0366473	0.139525	1.23005e-09	6.74925e-09	34	43	43	C2	Cells. transformed fibroblasts (GTEx)	PrediXcan	0.999264	cells_transformed_fibroblasts	0.999981
5856	ENSG00000137216	TMEM63B	-0.100049	-0.00236383	0.920305	0.057654	0.0607694	9.40949e-05	0.000305352	35	43	43	C2	Cells. transformed fibroblasts (GTEx)	PrediXcan	0.999264	cells_transformed_fibroblasts	0.999981
5857	ENSG00000185591	SP1	0.10002	0.00232709	0.920328	0.105382	0.175601	6.39042e-12	4.26682e-11	58	69	69	C2	Cells. transformed fibroblasts (GTEx)	PrediXcan	0.999264	cells_transformed_fibroblasts	0.999981
5858	ENSG00000159210	SNF8	0.0995154	0.0156613	0.920729	0.00468905	0.0960737	3.97776e-07	1.68364e-06	16	22	22	C2	Cells. transformed fibroblasts (GTEx)	PrediXcan	0.999264	cells_transformed_fibroblasts	0.999981
5859	ENSG00000129347	KRI1	0.0992298	0.0068204	0.920956	0.0344283	0.174918	3.25467e-12	2.2352e-11	7	9	9	C2	Cells. transformed fibroblasts (GTEx)	PrediXcan	0.999264	cells_transformed_fibroblasts	0.999981
5860	ENSG00000119655	NPC2	0.0990273	0.00825808	0.921117	0.0248841	0.0349353	0.00313811	0.00854607	48	55	55	C2	Cells. transformed fibroblasts (GTEx)	PrediXcan	0.999264	cells_transformed_fibroblasts	0.999981
5861	ENSG00000165102	HGSNAT	0.0986489	0.0206359	0.921417	0.0389539	0.0109242	0.102485	0.219948	67	78	78	C2	Cells. transformed fibroblasts (GTEx)	PrediXcan	0.999264	cells_transformed_fibroblasts	0.999981
5862	ENSG00000228782	MRPL45P2	-0.098224	-0.00377309	0.921754	0.107101	0.276688	2.02231e-19	2.41356e-18	49	56	56	C2	Cells. transformed fibroblasts (GTEx)	PrediXcan	0.999264	cells_transformed_fibroblasts	0.999981
5863	ENSG00000239264	TXNDC5	-0.0981415	-0.0130508	0.92182	0.0226084	0.13869	1.26161e-09	6.90859e-09	26	33	33	C2	Cells. transformed fibroblasts (GTEx)	PrediXcan	0.999264	cells_transformed_fibroblasts	0.999981
5864	ENSG00000251364	AC107884.1	-0.0979374	-0.0029235	0.921982	0.14577	0.448136	9.86018e-36	3.21653e-34	87	104	104	C2	Cells. transformed fibroblasts (GTEx)	PrediXcan	0.999264	cells_transformed_fibroblasts	0.999981
5865	ENSG00000104660	LEPROTL1	0.0979256	0.00193647	0.921991	0.140844	0.293306	2.99497e-21	4.0668e-20	36	43	43	C2	Cells. transformed fibroblasts (GTEx)	PrediXcan	0.999264	cells_transformed_fibroblasts	0.999981
5866	ENSG00000151502	VPS26B	-0.0978022	-0.00281348	0.922089	0.133431	0.0108056	0.103694	0.222346	82	104	104	C2	Cells. transformed fibroblasts (GTEx)	PrediXcan	0.999264	cells_transformed_fibroblasts	0.999981
5867	ENSG00000196670	ZFP62	0.0976081	0.00790786	0.922243	0.0819127	0.161978	4.68581e-11	2.9129e-10	45	60	60	C2	Cells. transformed fibroblasts (GTEx)	PrediXcan	0.999264	cells_transformed_fibroblasts	0.999981
5868	ENSG00000099800	TIMM13	-0.0974973	-0.00406147	0.922331	0.131992	0.229386	3.30143e-16	3.11521e-15	63	92	92	C2	Cells. transformed fibroblasts (GTEx)	PrediXcan	0.999264	cells_transformed_fibroblasts	0.999981
5869	ENSG00000122557	HERPUD2	-0.0974471	-0.00353041	0.922371	0.0884986	0.341902	2.06741e-25	3.69786e-24	24	32	32	C2	Cells. transformed fibroblasts (GTEx)	PrediXcan	0.999264	cells_transformed_fibroblasts	0.999981
5870	ENSG00000198894	CIPC	-0.0974217	-0.0297964	0.922392	0.0012061	0.0662595	4.9892e-05	0.000168201	2	3	3	C2	Cells. transformed fibroblasts (GTEx)	PrediXcan	0.999264	cells_transformed_fibroblasts	0.999981
5871	ENSG00000155463	OXA1L	0.0971277	0.00347052	0.922625	0.0580684	0.090976	1.11322e-06	4.49124e-06	69	85	85	C2	Cells. transformed fibroblasts (GTEx)	PrediXcan	0.999264	cells_transformed_fibroblasts	0.999981
5872	ENSG00000157303	SUSD3	0.0967784	0.0122886	0.922902	0.00639307	0.0352438	0.00341174	0.00924165	10	11	11	C2	Cells. transformed fibroblasts (GTEx)	PrediXcan	0.999264	cells_transformed_fibroblasts	0.999981
5873	ENSG00000074266	EED	-0.0961577	-0.00492646	0.923395	0.0329422	0.0687986	2.66647e-05	9.27711e-05	17	21	21	C2	Cells. transformed fibroblasts (GTEx)	PrediXcan	0.999264	cells_transformed_fibroblasts	0.999981
5874	ENSG00000241978	AKAP2	-0.0957435	-0.00885298	0.923724	0.0164331	0.0223104	0.0182649	0.0450896	15	17	17	C2	Cells. transformed fibroblasts (GTEx)	PrediXcan	0.999264	cells_transformed_fibroblasts	0.999981
5875	ENSG00000159496	RGL4	-0.0953668	-0.00401355	0.924024	0.0191536	0.0106363	0.110695	0.235869	19	23	23	C2	Cells. transformed fibroblasts (GTEx)	PrediXcan	0.999264	cells_transformed_fibroblasts	0.999981
5876	ENSG00000169116	PARM1	0.0950709	0.018038	0.924259	0.00362347	0.0214429	0.0229282	0.0558768	13	21	21	C2	Cells. transformed fibroblasts (GTEx)	PrediXcan	0.999264	cells_transformed_fibroblasts	0.999981
5877	ENSG00000138085	ATRAID	-0.094968	0.00265885	0.92434	0.0470303	0.241018	9.93908e-17	9.72681e-16	14	24	24	C2	Cells. transformed fibroblasts (GTEx)	PrediXcan	0.999264	cells_transformed_fibroblasts	0.999981
5878	ENSG00000181396	OGFOD3	0.0949195	0.00204188	0.924379	0.0809598	0.238102	2.26324e-16	2.15788e-15	21	26	26	C2	Cells. transformed fibroblasts (GTEx)	PrediXcan	0.999264	cells_transformed_fibroblasts	0.999981
5879	ENSG00000076944	STXBP2	0.0948747	0.000315319	0.924414	0.127356	0.311981	2.20107e-22	3.22879e-21	55	68	68	C2	Cells. transformed fibroblasts (GTEx)	PrediXcan	0.999264	cells_transformed_fibroblasts	0.999981
5880	ENSG00000160193	WDR4	-0.0947996	-0.00958771	0.924474	0.04321	0.0417945	0.00132878	0.00377866	39	57	57	C2	Cells. transformed fibroblasts (GTEx)	PrediXcan	0.999264	cells_transformed_fibroblasts	0.999981
5881	ENSG00000101596	SMCHD1	0.0947663	-0.00247359	0.9245	0.0745688	0.117188	3.19658e-08	1.51597e-07	18	23	23	C2	Cells. transformed fibroblasts (GTEx)	PrediXcan	0.999264	cells_transformed_fibroblasts	0.999981
5882	ENSG00000076685	NT5C2	-0.094488	-0.00214579	0.924722	0.00517547	0.0289316	0.00805373	0.0208969	5	7	7	C2	Cells. transformed fibroblasts (GTEx)	PrediXcan	0.999264	cells_transformed_fibroblasts	0.999981
5883	ENSG00000011405	PIK3C2A	-0.0938464	-0.0130557	0.925231	0.0146928	0.0553637	0.000184953	0.000583611	31	41	41	C2	Cells. transformed fibroblasts (GTEx)	PrediXcan	0.999264	cells_transformed_fibroblasts	0.999981
5884	ENSG00000273486	AC096992.2	-0.0936499	-0.00284379	0.925387	0.0103664	0.040881	0.00111747	0.00320428	2	2	2	C2	Cells. transformed fibroblasts (GTEx)	PrediXcan	0.999264	cells_transformed_fibroblasts	0.999981
5885	ENSG00000158417	EIF5B	0.09359	-0.00150006	0.925435	0.0473487	0.0148052	0.0492096	0.113257	46	49	49	C2	Cells. transformed fibroblasts (GTEx)	PrediXcan	0.999264	cells_transformed_fibroblasts	0.999981
5886	ENSG00000105793	GTPBP10	0.0934783	0.00286396	0.925524	0.0941924	0.264787	1.61572e-18	1.80415e-17	48	66	66	C2	Cells. transformed fibroblasts (GTEx)	PrediXcan	0.999264	cells_transformed_fibroblasts	0.999981
5887	ENSG00000164933	SLC25A32	0.093288	0.00424356	0.925675	0.0359973	0.133754	2.5175e-09	1.33536e-08	32	37	37	C2	Cells. transformed fibroblasts (GTEx)	PrediXcan	0.999264	cells_transformed_fibroblasts	0.999981
5888	ENSG00000145777	TSLP	0.0930025	0.00641081	0.925902	0.0221108	0.0946455	8.31044e-07	3.39378e-06	4	5	5	C2	Cells. transformed fibroblasts (GTEx)	PrediXcan	0.999264	cells_transformed_fibroblasts	0.999981
5889	ENSG00000140463	BBS4	-0.0928537	-0.00394983	0.92602	0.0410426	0.12172	1.70664e-08	8.2976e-08	6	6	6	C2	Cells. transformed fibroblasts (GTEx)	PrediXcan	0.999264	cells_transformed_fibroblasts	0.999981
5890	ENSG00000173264	GPR137	-0.0928479	-0.0118619	0.926024	0.0323455	0.0200498	0.0272644	0.0656042	37	42	42	C2	Cells. transformed fibroblasts (GTEx)	PrediXcan	0.999264	cells_transformed_fibroblasts	0.999981
5891	ENSG00000106034	CPED1	0.0923092	-0.00187972	0.926452	0.299449	0.313623	6.57329e-23	1.00179e-21	146	172	172	C2	Cells. transformed fibroblasts (GTEx)	PrediXcan	0.999264	cells_transformed_fibroblasts	0.999981
5892	ENSG00000162407	PLPP3	-0.0921166	-0.00672103	0.926605	0.0471383	0.075914	9.94747e-06	3.6315e-05	61	70	70	C2	Cells. transformed fibroblasts (GTEx)	PrediXcan	0.999264	cells_transformed_fibroblasts	0.999981
5893	ENSG00000158623	COPG2	0.0920412	0.00359101	0.926665	0.0871963	0.47892	1.20829e-39	4.97141e-38	27	46	46	C2	Cells. transformed fibroblasts (GTEx)	PrediXcan	0.999264	cells_transformed_fibroblasts	0.999981
5894	ENSG00000113621	TXNDC15	0.0920377	0.00174716	0.926668	0.346665	0.434303	3.00395e-34	9.02569e-33	59	74	74	C2	Cells. transformed fibroblasts (GTEx)	PrediXcan	0.999264	cells_transformed_fibroblasts	0.999981
5895	ENSG00000168062	BATF2	0.0918637	0.00491315	0.926806	0.134994	0.0935622	1.18843e-06	4.78251e-06	97	113	113	C2	Cells. transformed fibroblasts (GTEx)	PrediXcan	0.999264	cells_transformed_fibroblasts	0.999981
5896	ENSG00000020922	MRE11	0.0917417	0.00136431	0.926903	0.268219	0.470669	2.17774e-38	8.35776e-37	9	15	15	C2	Cells. transformed fibroblasts (GTEx)	PrediXcan	0.999264	cells_transformed_fibroblasts	0.999981
5897	ENSG00000197712	FAM114A1	-0.0914167	0.00295291	0.927161	0.0709384	0.0951544	5.27378e-07	2.2036e-06	46	50	50	C2	Cells. transformed fibroblasts (GTEx)	PrediXcan	0.999264	cells_transformed_fibroblasts	0.999981
5898	ENSG00000161013	MGAT4B	0.0913336	0.0097981	0.927228	0.0429255	0.0129142	0.0774408	0.171519	40	45	45	C2	Cells. transformed fibroblasts (GTEx)	PrediXcan	0.999264	cells_transformed_fibroblasts	0.999981
5899	ENSG00000181649	PHLDA2	0.0911435	0.00104779	0.927379	0.0893231	0.132116	2.91728e-09	1.53967e-08	42	51	51	C2	Cells. transformed fibroblasts (GTEx)	PrediXcan	0.999264	cells_transformed_fibroblasts	0.999981
5900	ENSG00000133597	ADCK2	-0.0906601	-0.00358553	0.927763	0.116339	0.183852	1.57037e-12	1.10621e-11	39	42	42	C2	Cells. transformed fibroblasts (GTEx)	PrediXcan	0.999264	cells_transformed_fibroblasts	0.999981
5901	ENSG00000170962	PDGFD	0.0906287	0.00445256	0.927788	0.0370538	0.12696	8.92716e-09	4.48354e-08	14	15	15	C2	Cells. transformed fibroblasts (GTEx)	PrediXcan	0.999264	cells_transformed_fibroblasts	0.999981
5902	ENSG00000171533	MAP6	-0.0905132	0.00402594	0.927879	0.0656896	0.0364873	0.00264447	0.00725074	61	78	78	C2	Cells. transformed fibroblasts (GTEx)	PrediXcan	0.999264	cells_transformed_fibroblasts	0.999981
5903	ENSG00000101158	NELFCD	0.0903289	0.00183657	0.928026	0.396093	0.512871	4.95777e-45	2.84211e-43	54	60	60	C2	Cells. transformed fibroblasts (GTEx)	PrediXcan	0.999264	cells_transformed_fibroblasts	0.999981
5904	ENSG00000229180	AC006001.3	0.0902575	0.00416053	0.928083	0.020766	0.0154673	0.0531238	0.12149	16	21	21	C2	Cells. transformed fibroblasts (GTEx)	PrediXcan	0.999264	cells_transformed_fibroblasts	0.999981
5905	ENSG00000121716	PILRB	-0.090236	-0.00230821	0.9281	0.186158	0.467649	6.68887e-38	2.48358e-36	42	49	49	C2	Cells. transformed fibroblasts (GTEx)	PrediXcan	0.999264	cells_transformed_fibroblasts	0.999981
5906	ENSG00000181027	FKRP	-0.0898698	-0.00435609	0.928391	0.0795965	0.108099	1.35484e-07	6.0151e-07	53	59	59	C2	Cells. transformed fibroblasts (GTEx)	PrediXcan	0.999264	cells_transformed_fibroblasts	0.999981
5907	ENSG00000167220	HDHD2	0.0897647	0.00290889	0.928474	0.0708075	0.181865	1.95126e-12	1.36469e-11	51	57	57	C2	Cells. transformed fibroblasts (GTEx)	PrediXcan	0.999264	cells_transformed_fibroblasts	0.999981
5908	ENSG00000102858	MGRN1	-0.0897427	-0.00377742	0.928492	0.119109	0.423667	4.03166e-33	1.1556e-31	63	80	80	C2	Cells. transformed fibroblasts (GTEx)	PrediXcan	0.999264	cells_transformed_fibroblasts	0.999981
5909	ENSG00000138615	CILP	-0.0895072	-0.0109456	0.928679	0.024565	0.0724287	1.98197e-05	7.00231e-05	12	14	14	C2	Cells. transformed fibroblasts (GTEx)	PrediXcan	0.999264	cells_transformed_fibroblasts	0.999981
5910	ENSG00000249476	AC008467.1	-0.0893212	-0.00480175	0.928827	0.0566284	0.096256	3.74626e-07	1.59056e-06	23	27	27	C2	Cells. transformed fibroblasts (GTEx)	PrediXcan	0.999264	cells_transformed_fibroblasts	0.999981
5911	ENSG00000247228	AC009060.1	0.0892289	0.207566	0.9289	1.45368e-05	0.0263302	0.011236	0.0286141	1	4	4	C2	Cells. transformed fibroblasts (GTEx)	PrediXcan	0.999264	cells_transformed_fibroblasts	0.999981
5912	ENSG00000259207	ITGB3	0.0888132	0.00254328	0.92923	0.0623113	0.0667482	2.91733e-05	0.000100884	63	69	69	C2	Cells. transformed fibroblasts (GTEx)	PrediXcan	0.999264	cells_transformed_fibroblasts	0.999981
5913	ENSG00000185164	NOMO2	0.0888074	0.00674713	0.929235	0.0181852	0.167395	8.82702e-12	5.83964e-11	19	22	22	C2	Cells. transformed fibroblasts (GTEx)	PrediXcan	0.999264	cells_transformed_fibroblasts	0.999981
5914	ENSG00000142396	AC020915.1	0.0887234	0.0042896	0.929302	0.0704562	0.0315449	0.00565659	0.01495	48	61	61	C2	Cells. transformed fibroblasts (GTEx)	PrediXcan	0.999264	cells_transformed_fibroblasts	0.999981
5915	ENSG00000125846	ZNF133	-0.0884356	-0.0168386	0.92953	0.00607887	0.0117231	0.0882461	0.192425	19	21	21	C2	Cells. transformed fibroblasts (GTEx)	PrediXcan	0.999264	cells_transformed_fibroblasts	0.999981
5916	ENSG00000186399	GOLGA8R	0.0882377	0.00448569	0.929688	0.0363029	0.0240309	0.0159616	0.0397258	47	52	52	C2	Cells. transformed fibroblasts (GTEx)	PrediXcan	0.999264	cells_transformed_fibroblasts	0.999981
5917	ENSG00000180822	PSMG4	0.0882091	0.00252346	0.92971	0.159827	0.307909	2.4139e-22	3.52966e-21	62	82	82	C2	Cells. transformed fibroblasts (GTEx)	PrediXcan	0.999264	cells_transformed_fibroblasts	0.999981
5918	ENSG00000161202	DVL3	-0.0880913	-0.00322377	0.929804	0.126978	0.256189	1.43899e-18	1.60943e-17	21	26	26	C2	Cells. transformed fibroblasts (GTEx)	PrediXcan	0.999264	cells_transformed_fibroblasts	0.999981
5919	ENSG00000176533	GNG7	0.0879199	0.0099215	0.92994	0.0352302	0.0966147	7.61946e-07	3.12558e-06	10	11	11	C2	Cells. transformed fibroblasts (GTEx)	PrediXcan	0.999264	cells_transformed_fibroblasts	0.999981
5920	ENSG00000172775	FAM192A	0.087743	0.00713714	0.930081	0.024815	0.0478582	0.000496121	0.00148576	13	19	19	C2	Cells. transformed fibroblasts (GTEx)	PrediXcan	0.999264	cells_transformed_fibroblasts	0.999981
5921	ENSG00000205571	SMN2	-0.0877049	-0.00188546	0.930111	0.0880308	0.245309	6.54174e-18	6.96413e-17	24	37	37	C2	Cells. transformed fibroblasts (GTEx)	PrediXcan	0.999264	cells_transformed_fibroblasts	0.999981
5922	ENSG00000215717	TMEM167B	0.0875851	0.00843741	0.930206	0.0234374	0.0189552	0.0308052	0.0735684	30	33	33	C2	Cells. transformed fibroblasts (GTEx)	PrediXcan	0.999264	cells_transformed_fibroblasts	0.999981
5923	ENSG00000106771	TMEM245	0.0872924	0.00375748	0.930439	0.0944466	0.266401	6.3379e-19	7.27876e-18	18	22	22	C2	Cells. transformed fibroblasts (GTEx)	PrediXcan	0.999264	cells_transformed_fibroblasts	0.999981
5924	ENSG00000163002	NUP35	-0.0872374	-0.00633746	0.930483	0.0253839	0.0493572	0.000296418	0.000914691	8	9	9	C2	Cells. transformed fibroblasts (GTEx)	PrediXcan	0.999264	cells_transformed_fibroblasts	0.999981
5925	ENSG00000140694	PARN	-0.0871206	-0.0075024	0.930576	0.0347264	0.028802	0.00705563	0.0184378	12	15	15	C2	Cells. transformed fibroblasts (GTEx)	PrediXcan	0.999264	cells_transformed_fibroblasts	0.999981
5926	ENSG00000223704	LINC01422	0.0871019	0.0115647	0.930591	0.00872074	0.0885762	2.46047e-06	9.55252e-06	8	12	12	C2	Cells. transformed fibroblasts (GTEx)	PrediXcan	0.999264	cells_transformed_fibroblasts	0.999981
5927	ENSG00000183484	GPR132	-0.0869343	-0.00747995	0.930724	0.0784784	0.262877	5.00228e-19	5.81801e-18	27	43	43	C2	Cells. transformed fibroblasts (GTEx)	PrediXcan	0.999264	cells_transformed_fibroblasts	0.999981
5928	ENSG00000164934	DCAF13	0.0867495	0.00455244	0.930871	0.0469572	0.100095	3.73493e-07	1.58772e-06	38	45	45	C2	Cells. transformed fibroblasts (GTEx)	PrediXcan	0.999264	cells_transformed_fibroblasts	0.999981
5929	ENSG00000086570	FAT2	0.0865423	0.0082	0.931035	0.0272022	0.0696842	2.74434e-05	9.52385e-05	59	72	72	C2	Cells. transformed fibroblasts (GTEx)	PrediXcan	0.999264	cells_transformed_fibroblasts	0.999981
5930	ENSG00000123643	SLC36A1	0.0864742	-0.00252679	0.931089	0.10281	0.151712	1.04662e-10	6.29486e-10	76	92	92	C2	Cells. transformed fibroblasts (GTEx)	PrediXcan	0.999264	cells_transformed_fibroblasts	0.999981
5931	ENSG00000244731	C4A	0.0863208	0.00264181	0.931211	0.087187	0.234594	1.55854e-16	1.49955e-15	56	82	82	C2	Cells. transformed fibroblasts (GTEx)	PrediXcan	0.999264	cells_transformed_fibroblasts	0.999981
5932	ENSG00000149380	P4HA3	-0.0859912	-0.0081517	0.931473	0.0147947	0.0341941	0.00400434	0.0107512	17	21	21	C2	Cells. transformed fibroblasts (GTEx)	PrediXcan	0.999264	cells_transformed_fibroblasts	0.999981
5933	ENSG00000133657	ATP13A3	-0.0858161	-0.00629864	0.931613	0.0202376	0.0774633	9.78389e-06	3.5756e-05	34	37	37	C2	Cells. transformed fibroblasts (GTEx)	PrediXcan	0.999264	cells_transformed_fibroblasts	0.999981
5934	ENSG00000047056	WDR37	0.085799	0.00599855	0.931626	0.0499579	0.209285	1.84162e-14	1.51817e-13	23	27	27	C2	Cells. transformed fibroblasts (GTEx)	PrediXcan	0.999264	cells_transformed_fibroblasts	0.999981
5935	ENSG00000223768	LINC00205	0.0857209	-0.00182087	0.931688	0.0639618	0.124524	1.29489e-08	6.39096e-08	61	69	69	C2	Cells. transformed fibroblasts (GTEx)	PrediXcan	0.999264	cells_transformed_fibroblasts	0.999981
5936	ENSG00000119684	MLH3	0.0855608	0.000406653	0.931816	0.0577947	0.093159	7.4649e-07	3.06585e-06	40	47	47	C2	Cells. transformed fibroblasts (GTEx)	PrediXcan	0.999264	cells_transformed_fibroblasts	0.999981
5937	ENSG00000145431	PDGFC	0.0855437	-0.00614313	0.931829	0.115593	0.0724805	2.22106e-05	7.80274e-05	88	98	98	C2	Cells. transformed fibroblasts (GTEx)	PrediXcan	0.999264	cells_transformed_fibroblasts	0.999981
5938	ENSG00000242173	ARHGDIG	-0.0854281	-0.01316	0.931921	0.0276727	0.125951	8.23746e-09	4.15237e-08	38	52	52	C2	Cells. transformed fibroblasts (GTEx)	PrediXcan	0.999264	cells_transformed_fibroblasts	0.999981
5939	ENSG00000181381	DDX60L	0.0853476	-0.00227903	0.931985	0.249791	0.345191	1.60594e-25	2.89133e-24	67	76	76	C2	Cells. transformed fibroblasts (GTEx)	PrediXcan	0.999264	cells_transformed_fibroblasts	0.999981
5940	ENSG00000114054	PCCB	-0.0852781	-0.00944984	0.93204	0.00934369	0.0770668	6.30726e-06	2.35401e-05	8	11	11	C2	Cells. transformed fibroblasts (GTEx)	PrediXcan	0.999264	cells_transformed_fibroblasts	0.999981
5941	ENSG00000164144	ARFIP1	0.0851066	-0.000661695	0.932177	0.0499038	0.130673	4.52171e-09	2.33429e-08	35	51	51	C2	Cells. transformed fibroblasts (GTEx)	PrediXcan	0.999264	cells_transformed_fibroblasts	0.999981
5942	ENSG00000113532	ST8SIA4	-0.0846586	-0.0112083	0.932533	0.00470933	0.0101007	0.121238	0.255905	3	5	5	C2	Cells. transformed fibroblasts (GTEx)	PrediXcan	0.999264	cells_transformed_fibroblasts	0.999981
5943	ENSG00000183628	DGCR6	-0.0845449	-0.00656501	0.932623	0.0476924	0.379486	2.54621e-29	5.72834e-28	45	76	76	C2	Cells. transformed fibroblasts (GTEx)	PrediXcan	0.999264	cells_transformed_fibroblasts	0.999981
5944	ENSG00000122390	NAA60	-0.0841528	-0.00153539	0.932935	0.114554	0.239289	1.98229e-16	1.8966e-15	45	57	57	C2	Cells. transformed fibroblasts (GTEx)	PrediXcan	0.999264	cells_transformed_fibroblasts	0.999981
5945	ENSG00000103404	USP31	-0.0840461	-0.00753702	0.93302	0.0245704	0.0153012	0.051594	0.118229	39	46	46	C2	Cells. transformed fibroblasts (GTEx)	PrediXcan	0.999264	cells_transformed_fibroblasts	0.999981
5946	ENSG00000138363	ATIC	-0.0840049	-0.00417821	0.933053	0.110221	0.251942	9.98013e-18	1.0478e-16	31	46	46	C2	Cells. transformed fibroblasts (GTEx)	PrediXcan	0.999264	cells_transformed_fibroblasts	0.999981
5947	ENSG00000170891	CYTL1	-0.0839555	-0.00296655	0.933092	0.0744904	0.270153	5.39584e-19	6.24923e-18	18	24	24	C2	Cells. transformed fibroblasts (GTEx)	PrediXcan	0.999264	cells_transformed_fibroblasts	0.999981
5948	ENSG00000136381	IREB2	0.0838497	0.00770234	0.933176	0.0330623	0.0292877	0.00680412	0.0178145	39	46	46	C2	Cells. transformed fibroblasts (GTEx)	PrediXcan	0.999264	cells_transformed_fibroblasts	0.999981
5949	ENSG00000063761	ADCK1	0.0837698	0.0013423	0.933239	0.0610116	0.119857	2.57368e-08	1.23251e-07	48	56	56	C2	Cells. transformed fibroblasts (GTEx)	PrediXcan	0.999264	cells_transformed_fibroblasts	0.999981
5950	ENSG00000129566	TEP1	-0.0834867	-0.00336694	0.933465	0.180735	0.152343	8.38031e-11	5.09174e-10	125	170	170	C2	Cells. transformed fibroblasts (GTEx)	PrediXcan	0.999264	cells_transformed_fibroblasts	0.999981
5951	ENSG00000112186	CAP2	0.0834715	0.00145703	0.933477	0.270881	0.404602	5.21192e-31	1.31507e-29	37	41	41	C2	Cells. transformed fibroblasts (GTEx)	PrediXcan	0.999264	cells_transformed_fibroblasts	0.999981
5952	ENSG00000196502	SULT1A1	-0.0833241	-0.00396665	0.933594	0.024608	0.0541653	0.000203641	0.000639928	36	46	46	C2	Cells. transformed fibroblasts (GTEx)	PrediXcan	0.999264	cells_transformed_fibroblasts	0.999981
5953	ENSG00000108823	SGCA	0.0830535	0.00414577	0.933809	0.153536	0.328354	4.07068e-24	6.78495e-23	9	12	12	C2	Cells. transformed fibroblasts (GTEx)	PrediXcan	0.999264	cells_transformed_fibroblasts	0.999981
5954	ENSG00000141401	IMPA2	0.0828583	0.0101956	0.933964	0.0602769	0.123198	1.64246e-08	8.00828e-08	62	81	81	C2	Cells. transformed fibroblasts (GTEx)	PrediXcan	0.999264	cells_transformed_fibroblasts	0.999981
5955	ENSG00000167912	AC090152.1	-0.0827872	-0.0186059	0.934021	0.0156252	0.0646761	5.18957e-05	0.00017457	38	46	46	C2	Cells. transformed fibroblasts (GTEx)	PrediXcan	0.999264	cells_transformed_fibroblasts	0.999981
5956	ENSG00000121691	CAT	-0.0827835	-0.00365046	0.934024	0.0871875	0.332722	1.13744e-24	1.9652e-23	25	33	33	C2	Cells. transformed fibroblasts (GTEx)	PrediXcan	0.999264	cells_transformed_fibroblasts	0.999981
5957	ENSG00000198417	MT1F	0.0823255	0.00134208	0.934388	0.0328929	0.017588	0.0401949	0.0942514	38	48	48	C2	Cells. transformed fibroblasts (GTEx)	PrediXcan	0.999264	cells_transformed_fibroblasts	0.999981
5958	ENSG00000148926	ADM	0.082089	0.00844	0.934576	0.0170176	0.0187406	0.0326309	0.0776848	25	29	29	C2	Cells. transformed fibroblasts (GTEx)	PrediXcan	0.999264	cells_transformed_fibroblasts	0.999981
5959	ENSG00000176393	RNPEP	-0.0819774	-0.00172298	0.934665	0.187434	0.25365	1.76612e-17	1.81663e-16	55	67	67	C2	Cells. transformed fibroblasts (GTEx)	PrediXcan	0.999264	cells_transformed_fibroblasts	0.999981
5960	ENSG00000124422	USP22	-0.0817504	-0.00331248	0.934845	0.116258	0.320637	2.09493e-23	3.31056e-22	24	33	33	C2	Cells. transformed fibroblasts (GTEx)	PrediXcan	0.999264	cells_transformed_fibroblasts	0.999981
5961	ENSG00000012061	ERCC1	-0.0816738	-0.000594635	0.934906	0.0463762	0.214638	2.5886e-15	2.28227e-14	34	39	39	C2	Cells. transformed fibroblasts (GTEx)	PrediXcan	0.999264	cells_transformed_fibroblasts	0.999981
5962	ENSG00000043514	TRIT1	0.0815145	0.000378021	0.935033	0.308822	0.554783	2.84904e-52	2.63747e-50	127	156	156	C2	Cells. transformed fibroblasts (GTEx)	PrediXcan	0.999264	cells_transformed_fibroblasts	0.999981
5963	ENSG00000103168	TAF1C	0.081312	0.00249119	0.935194	0.0920411	0.319823	5.20279e-23	7.97354e-22	17	21	21	C2	Cells. transformed fibroblasts (GTEx)	PrediXcan	0.999264	cells_transformed_fibroblasts	0.999981
5964	ENSG00000213160	KLHL23	-0.0811785	-0.0531821	0.9353	0.000259081	0.0155388	0.0517757	0.118605	1	4	4	C2	Cells. transformed fibroblasts (GTEx)	PrediXcan	0.999264	cells_transformed_fibroblasts	0.999981
5965	ENSG00000159167	STC1	0.0810423	0.00142162	0.935408	0.0230404	0.0158411	0.0475514	0.109754	32	38	38	C2	Cells. transformed fibroblasts (GTEx)	PrediXcan	0.999264	cells_transformed_fibroblasts	0.999981
5966	ENSG00000069011	PITX1	-0.0809694	-0.00601818	0.935466	0.0944619	0.0391279	0.00190291	0.00530021	137	160	160	C2	Cells. transformed fibroblasts (GTEx)	PrediXcan	0.999264	cells_transformed_fibroblasts	0.999981
5967	ENSG00000136982	DSCC1	0.0809349	0.00427985	0.935494	0.0477849	0.114106	2.76252e-08	1.31696e-07	51	63	63	C2	Cells. transformed fibroblasts (GTEx)	PrediXcan	0.999264	cells_transformed_fibroblasts	0.999981
5968	ENSG00000168118	RAB4A	-0.0807187	-0.00684603	0.935666	0.0135181	0.0172927	0.0408049	0.0955018	30	38	38	C2	Cells. transformed fibroblasts (GTEx)	PrediXcan	0.999264	cells_transformed_fibroblasts	0.999981
5969	ENSG00000150051	MKX	-0.0806787	-0.00603622	0.935697	0.023557	0.100834	3.95825e-07	1.6759e-06	46	54	54	C2	Cells. transformed fibroblasts (GTEx)	PrediXcan	0.999264	cells_transformed_fibroblasts	0.999981
5970	ENSG00000166167	BTRC	-0.080175	-0.00512832	0.936098	0.0133513	0.0625379	7.94484e-05	0.000260225	44	52	52	C2	Cells. transformed fibroblasts (GTEx)	PrediXcan	0.999264	cells_transformed_fibroblasts	0.999981
5971	ENSG00000136451	VEZF1	0.0799766	0.00511765	0.936256	0.0328494	0.091896	4.56373e-07	1.91979e-06	12	12	12	C2	Cells. transformed fibroblasts (GTEx)	PrediXcan	0.999264	cells_transformed_fibroblasts	0.999981
5972	ENSG00000099998	GGT5	-0.0796846	0.0037832	0.936488	0.0221993	0.0194735	0.0289626	0.0694706	14	17	17	C2	Cells. transformed fibroblasts (GTEx)	PrediXcan	0.999264	cells_transformed_fibroblasts	0.999981
5973	ENSG00000247572	CKMT2-AS1	-0.0792703	-0.00201289	0.936818	0.32588	0.607755	1.11729e-58	1.50078e-56	91	105	105	C2	Cells. transformed fibroblasts (GTEx)	PrediXcan	0.999264	cells_transformed_fibroblasts	0.999981
5974	ENSG00000272269	AL138724.1	0.079198	0.00577317	0.936875	0.0358085	0.0470745	0.000667197	0.00196544	44	49	49	C2	Cells. transformed fibroblasts (GTEx)	PrediXcan	0.999264	cells_transformed_fibroblasts	0.999981
5975	ENSG00000165416	SUGT1	-0.0790241	-0.0152507	0.937013	0.0118834	0.0402923	0.00137155	0.00389382	10	11	11	C2	Cells. transformed fibroblasts (GTEx)	PrediXcan	0.999264	cells_transformed_fibroblasts	0.999981
5976	ENSG00000120314	WDR55	0.0788587	-0.00728461	0.937145	0.0999336	0.102842	3.13855e-07	1.34505e-06	88	103	103	C2	Cells. transformed fibroblasts (GTEx)	PrediXcan	0.999264	cells_transformed_fibroblasts	0.999981
5977	ENSG00000164120	HPGD	-0.0787041	-0.00178809	0.937268	0.322351	0.368395	4.3178e-28	8.99059e-27	84	99	99	C2	Cells. transformed fibroblasts (GTEx)	PrediXcan	0.999264	cells_transformed_fibroblasts	0.999981
5978	ENSG00000025772	TOMM34	-0.0786757	-0.0150941	0.937291	0.015434	0.230101	1.87679e-16	1.79944e-15	10	11	11	C2	Cells. transformed fibroblasts (GTEx)	PrediXcan	0.999264	cells_transformed_fibroblasts	0.999981
5979	ENSG00000127415	IDUA	-0.0783366	-0.0013264	0.93756	0.103697	0.0309416	0.00572788	0.0151297	77	97	97	C2	Cells. transformed fibroblasts (GTEx)	PrediXcan	0.999264	cells_transformed_fibroblasts	0.999981
5980	ENSG00000231177	LINC00852	0.0782886	0.00344437	0.937598	0.0488635	0.245212	3.23101e-17	3.2622e-16	4	6	6	C2	Cells. transformed fibroblasts (GTEx)	PrediXcan	0.999264	cells_transformed_fibroblasts	0.999981
5981	ENSG00000154721	JAM2	0.0780763	0.0261796	0.937767	0.0160169	0.0798823	6.41413e-06	2.39064e-05	26	35	35	C2	Cells. transformed fibroblasts (GTEx)	PrediXcan	0.999264	cells_transformed_fibroblasts	0.999981
5982	ENSG00000151640	DPYSL4	-0.0776074	-0.000917437	0.93814	0.344647	0.671568	1.09728e-70	3.66679e-68	136	170	170	C2	Cells. transformed fibroblasts (GTEx)	PrediXcan	0.999264	cells_transformed_fibroblasts	0.999981
5983	ENSG00000175573	C11orf68	-0.0775812	-0.00733493	0.938161	0.0244707	0.0211429	0.0214177	0.0524382	9	12	12	C2	Cells. transformed fibroblasts (GTEx)	PrediXcan	0.999264	cells_transformed_fibroblasts	0.999981
5984	ENSG00000257815	LINC01481	0.0774658	0.00122101	0.938253	0.129492	0.193299	1.05478e-14	8.82804e-14	67	76	76	C2	Cells. transformed fibroblasts (GTEx)	PrediXcan	0.999264	cells_transformed_fibroblasts	0.999981
5985	ENSG00000158887	MPZ	0.077448	0.00922771	0.938267	0.00945585	0.0626468	5.76364e-05	0.00019251	6	7	7	C2	Cells. transformed fibroblasts (GTEx)	PrediXcan	0.999264	cells_transformed_fibroblasts	0.999981
5986	ENSG00000154874	CCDC144B	-0.0771871	0.00518832	0.938475	0.0581945	0.118821	3.03756e-08	1.44305e-07	47	60	60	C2	Cells. transformed fibroblasts (GTEx)	PrediXcan	0.999264	cells_transformed_fibroblasts	0.999981
5987	ENSG00000174953	DHX36	-0.0771048	-0.0118217	0.93854	0.00940052	0.0191621	0.031597	0.0753674	21	24	24	C2	Cells. transformed fibroblasts (GTEx)	PrediXcan	0.999264	cells_transformed_fibroblasts	0.999981
5988	ENSG00000165997	ARL5B	0.0769061	0.0036571	0.938698	0.0203289	0.0815818	4.92536e-06	1.85442e-05	22	28	28	C2	Cells. transformed fibroblasts (GTEx)	PrediXcan	0.999264	cells_transformed_fibroblasts	0.999981
5989	ENSG00000104290	FZD3	0.0768513	-0.00450334	0.938742	0.00874033	0.0652168	5.68563e-05	0.000189997	12	17	17	C2	Cells. transformed fibroblasts (GTEx)	PrediXcan	0.999264	cells_transformed_fibroblasts	0.999981
5990	ENSG00000188643	S100A16	0.0767054	0.00378734	0.938858	0.171909	0.195244	1.67554e-13	1.27963e-12	37	47	47	C2	Cells. transformed fibroblasts (GTEx)	PrediXcan	0.999264	cells_transformed_fibroblasts	0.999981
5991	ENSG00000165272	AQP3	-0.076625	-0.00874568	0.938922	0.145472	0.0288379	0.00730413	0.0190363	71	78	78	C2	Cells. transformed fibroblasts (GTEx)	PrediXcan	0.999264	cells_transformed_fibroblasts	0.999981
5992	ENSG00000143379	SETDB1	0.0764956	-0.00186685	0.939025	0.0399965	0.0289113	0.00833988	0.0215838	46	52	52	C2	Cells. transformed fibroblasts (GTEx)	PrediXcan	0.999264	cells_transformed_fibroblasts	0.999981
5993	ENSG00000184887	BTBD6	-0.0764389	0.00326881	0.93907	0.0235197	0.0136454	0.0697323	0.155755	17	27	27	C2	Cells. transformed fibroblasts (GTEx)	PrediXcan	0.999264	cells_transformed_fibroblasts	0.999981
5994	ENSG00000171763	SPATA5L1	0.0763997	0.00177179	0.939101	0.155983	0.467339	5.58789e-38	2.09179e-36	73	90	90	C2	Cells. transformed fibroblasts (GTEx)	PrediXcan	0.999264	cells_transformed_fibroblasts	0.999981
5995	ENSG00000159348	CYB5R1	-0.0761306	-0.00179028	0.939315	0.00625215	0.0143756	0.0636978	0.143422	7	10	10	C2	Cells. transformed fibroblasts (GTEx)	PrediXcan	0.999283	cells_transformed_fibroblasts	0.999981
5996	ENSG00000136273	HUS1	0.0759831	0.00803846	0.939433	0.0123988	0.0419827	0.00122918	0.00350708	18	26	26	C2	Cells. transformed fibroblasts (GTEx)	PrediXcan	0.999283	cells_transformed_fibroblasts	0.999981
5997	ENSG00000151176	PLBD2	0.0756415	0.00983326	0.939704	0.0455866	0.0359002	0.00324103	0.00880535	30	37	37	C2	Cells. transformed fibroblasts (GTEx)	PrediXcan	0.999405	cells_transformed_fibroblasts	0.999981
5998	ENSG00000007402	CACNA2D2	-0.0751769	-0.00644668	0.940074	0.0164621	0.0500899	0.000431845	0.00130554	10	18	18	C2	Cells. transformed fibroblasts (GTEx)	PrediXcan	0.999511	cells_transformed_fibroblasts	0.999981
5999	ENSG00000183520	UTP11	-0.0749781	-0.00519737	0.940232	0.0233732	0.0763467	1.06077e-05	3.85915e-05	21	28	28	C2	Cells. transformed fibroblasts (GTEx)	PrediXcan	0.999511	cells_transformed_fibroblasts	0.999981
6000	ENSG00000115840	SLC25A12	-0.0743829	-0.0162987	0.940706	0.00407591	0.0493612	0.00045103	0.00136054	6	8	8	C2	Cells. transformed fibroblasts (GTEx)	PrediXcan	0.999511	cells_transformed_fibroblasts	0.999981
6001	ENSG00000078018	MAP2	-0.0742792	0.00536697	0.940788	0.154188	0.0999512	3.64324e-07	1.55019e-06	91	107	107	C2	Cells. transformed fibroblasts (GTEx)	PrediXcan	0.999511	cells_transformed_fibroblasts	0.999981
6002	ENSG00000112977	DAP	0.0742558	0.00184702	0.940807	0.142063	0.279861	1.0947e-19	1.34274e-18	17	19	19	C2	Cells. transformed fibroblasts (GTEx)	PrediXcan	0.999511	cells_transformed_fibroblasts	0.999981
6003	ENSG00000180611	MB21D2	0.0741887	0.00400973	0.94086	0.105861	0.223901	3.81458e-16	3.5748e-15	46	53	53	C2	Cells. transformed fibroblasts (GTEx)	PrediXcan	0.999511	cells_transformed_fibroblasts	0.999981
6004	ENSG00000185267	CDNF	-0.0740624	-0.0112246	0.940961	0.00692277	0.0106783	0.107496	0.229551	8	9	9	C2	Cells. transformed fibroblasts (GTEx)	PrediXcan	0.999511	cells_transformed_fibroblasts	0.999981
6005	ENSG00000187193	MT1X	-0.0735774	-0.00781878	0.941347	0.00874092	0.0267829	0.0102838	0.0263114	12	13	13	C2	Cells. transformed fibroblasts (GTEx)	PrediXcan	0.999511	cells_transformed_fibroblasts	0.999981
6006	ENSG00000034053	APBA2	0.073537	0.00393585	0.941379	0.0115891	0.0100797	0.121124	0.255704	20	40	40	C2	Cells. transformed fibroblasts (GTEx)	PrediXcan	0.999511	cells_transformed_fibroblasts	0.999981
6007	ENSG00000165895	ARHGAP42	-0.0735334	-0.0160543	0.941382	0.00922404	0.139768	1.29903e-09	7.10785e-09	9	12	12	C2	Cells. transformed fibroblasts (GTEx)	PrediXcan	0.999511	cells_transformed_fibroblasts	0.999981
6008	ENSG00000134453	RBM17	0.0729014	0.00398536	0.941885	0.0791933	0.0106996	0.109443	0.233274	60	77	77	C2	Cells. transformed fibroblasts (GTEx)	PrediXcan	0.999511	cells_transformed_fibroblasts	0.999981
6009	ENSG00000157827	FMNL2	-0.0726679	-0.00118063	0.94207	0.11487	0.124037	1.32366e-08	6.51649e-08	64	77	77	C2	Cells. transformed fibroblasts (GTEx)	PrediXcan	0.999511	cells_transformed_fibroblasts	0.999981
6010	ENSG00000225614	ZNF469	-0.0719254	-0.0204601	0.942661	0.0252995	0.0421103	0.00132028	0.00375528	26	40	40	C2	Cells. transformed fibroblasts (GTEx)	PrediXcan	0.999511	cells_transformed_fibroblasts	0.999981
6011	ENSG00000254635	WAC-AS1	0.0718245	0.00158421	0.942742	0.205377	0.442195	2.05557e-36	6.88592e-35	24	33	33	C2	Cells. transformed fibroblasts (GTEx)	PrediXcan	0.999511	cells_transformed_fibroblasts	0.999981
6012	ENSG00000269867	AC010326.3	-0.0717989	-0.000388211	0.942762	0.0529192	0.236397	2.45067e-16	2.32687e-15	34	46	46	C2	Cells. transformed fibroblasts (GTEx)	PrediXcan	0.999511	cells_transformed_fibroblasts	0.999981
6013	ENSG00000167333	TRIM68	-0.0717054	-0.00378498	0.942836	0.0204568	0.100785	3.50207e-07	1.49383e-06	30	46	46	C2	Cells. transformed fibroblasts (GTEx)	PrediXcan	0.999511	cells_transformed_fibroblasts	0.999981
6014	ENSG00000123159	GIPC1	-0.0716955	-0.0163732	0.942844	0.0182607	0.0110083	0.102614	0.220155	27	32	32	C2	Cells. transformed fibroblasts (GTEx)	PrediXcan	0.999511	cells_transformed_fibroblasts	0.999981
6015	ENSG00000108774	RAB5C	0.0715052	-0.0985914	0.942996	0.0028961	0.039031	0.00179775	0.00502571	23	29	29	C2	Cells. transformed fibroblasts (GTEx)	PrediXcan	0.999511	cells_transformed_fibroblasts	0.999981
6016	ENSG00000013288	MAN2B2	0.0713801	0.000549034	0.943095	0.062757	0.170061	9.89627e-12	6.52497e-11	15	17	17	C2	Cells. transformed fibroblasts (GTEx)	PrediXcan	0.999511	cells_transformed_fibroblasts	0.999981
6017	ENSG00000146109	ABT1	0.0712618	0.000761632	0.943189	0.0260231	0.0918686	1.10158e-06	4.44688e-06	25	32	32	C2	Cells. transformed fibroblasts (GTEx)	PrediXcan	0.999511	cells_transformed_fibroblasts	0.999981
6018	ENSG00000125775	SDCBP2	0.0710051	0.000948507	0.943394	0.210879	0.284932	1.30727e-20	1.70094e-19	135	158	158	C2	Cells. transformed fibroblasts (GTEx)	PrediXcan	0.999511	cells_transformed_fibroblasts	0.999981
6019	ENSG00000109794	FAM149A	0.0709272	-0.00230427	0.943456	0.163955	0.321486	9.74632e-24	1.57842e-22	34	42	42	C2	Cells. transformed fibroblasts (GTEx)	PrediXcan	0.999511	cells_transformed_fibroblasts	0.999981
6020	ENSG00000090686	USP48	0.0706601	-0.00341753	0.943668	0.0223607	0.0411783	0.00139361	0.00395318	90	109	109	C2	Cells. transformed fibroblasts (GTEx)	PrediXcan	0.999511	cells_transformed_fibroblasts	0.999981
6021	ENSG00000138175	ARL3	0.0703828	0.00584589	0.943889	0.0452146	0.0744566	1.25231e-05	4.52358e-05	27	33	33	C2	Cells. transformed fibroblasts (GTEx)	PrediXcan	0.999511	cells_transformed_fibroblasts	0.999981
6022	ENSG00000175662	TOM1L2	-0.0695969	-0.00778082	0.944515	0.00553234	0.0290955	0.0072555	0.0189168	8	10	10	C2	Cells. transformed fibroblasts (GTEx)	PrediXcan	0.999511	cells_transformed_fibroblasts	0.999981
6023	ENSG00000205221	VIT	0.0694368	0.00582385	0.944642	0.179657	0.0446776	0.000787376	0.00229529	119	142	142	C2	Cells. transformed fibroblasts (GTEx)	PrediXcan	0.999511	cells_transformed_fibroblasts	0.999981
6024	ENSG00000239672	NME1	0.0692627	0.00460146	0.94478	0.0472439	0.111076	4.63301e-08	2.16941e-07	19	21	21	C2	Cells. transformed fibroblasts (GTEx)	PrediXcan	0.999511	cells_transformed_fibroblasts	0.999981
6025	ENSG00000175606	TMEM70	-0.0691831	-0.00129371	0.944844	0.0397454	0.0718971	2.25921e-05	7.92573e-05	34	39	39	C2	Cells. transformed fibroblasts (GTEx)	PrediXcan	0.999511	cells_transformed_fibroblasts	0.999981
6026	ENSG00000167196	FBXO22	0.0691698	0.00293327	0.944854	0.242214	0.469975	1.16168e-38	4.49611e-37	188	227	227	C2	Cells. transformed fibroblasts (GTEx)	PrediXcan	0.999511	cells_transformed_fibroblasts	0.999981
6027	ENSG00000162511	LAPTM5	0.0689609	-0.000574087	0.945021	0.0296011	0.090611	1.30901e-06	5.24234e-06	20	28	28	C2	Cells. transformed fibroblasts (GTEx)	PrediXcan	0.999511	cells_transformed_fibroblasts	0.999981
6028	ENSG00000078319	PMS2P1	-0.0688413	-0.00407692	0.945116	0.0574031	0.109444	2.45192e-08	1.17584e-07	41	45	45	C2	Cells. transformed fibroblasts (GTEx)	PrediXcan	0.999511	cells_transformed_fibroblasts	0.999981
6029	ENSG00000092871	RFFL	0.0683754	0.0056813	0.945487	0.0142737	0.10898	7.85953e-08	3.58706e-07	2	4	4	C2	Cells. transformed fibroblasts (GTEx)	PrediXcan	0.999511	cells_transformed_fibroblasts	0.999981
6030	ENSG00000174428	GTF2IRD2B	-0.0676044	-0.00791297	0.946101	0.00839867	0.0286826	0.0086199	0.0222917	6	7	7	C2	Cells. transformed fibroblasts (GTEx)	PrediXcan	0.999511	cells_transformed_fibroblasts	0.999981
6031	ENSG00000188493	C19orf54	-0.0675816	-0.0054727	0.946119	0.0146237	0.0517894	0.000370407	0.00112927	7	7	7	C2	Cells. transformed fibroblasts (GTEx)	PrediXcan	0.999511	cells_transformed_fibroblasts	0.999981
6032	ENSG00000144401	METTL21A	0.067358	0.000404196	0.946297	0.187073	0.321909	1.56373e-23	2.50288e-22	52	64	64	C2	Cells. transformed fibroblasts (GTEx)	PrediXcan	0.999511	cells_transformed_fibroblasts	0.999981
6033	ENSG00000099381	SETD1A	-0.067302	-0.0130041	0.946341	0.0177576	0.0221248	0.017649	0.0436826	17	17	17	C2	Cells. transformed fibroblasts (GTEx)	PrediXcan	0.999511	cells_transformed_fibroblasts	0.999981
6034	ENSG00000100360	IFT27	0.0670552	0.00896659	0.946538	0.0270707	0.057819	0.000138753	0.000443137	18	21	21	C2	Cells. transformed fibroblasts (GTEx)	PrediXcan	0.999511	cells_transformed_fibroblasts	0.999981
6035	ENSG00000100418	DESI1	0.066977	0.00703126	0.9466	0.0151657	0.0266235	0.00893815	0.0230624	1	2	2	C2	Cells. transformed fibroblasts (GTEx)	PrediXcan	0.999511	cells_transformed_fibroblasts	0.999981
6036	ENSG00000253910	PCDHGB2	-0.0668159	-0.00588552	0.946728	0.0347211	0.0313441	0.00476858	0.0127035	27	30	30	C2	Cells. transformed fibroblasts (GTEx)	PrediXcan	0.999511	cells_transformed_fibroblasts	0.999981
6037	ENSG00000235098	ANKRD65	-0.0667285	-0.00261615	0.946798	0.0769839	0.123183	1.00346e-08	5.01094e-08	21	24	24	C2	Cells. transformed fibroblasts (GTEx)	PrediXcan	0.999511	cells_transformed_fibroblasts	0.999981
6038	ENSG00000129071	MBD4	-0.066087	-0.0032995	0.947309	0.0674871	0.0143198	0.0641496	0.144321	58	73	73	C2	Cells. transformed fibroblasts (GTEx)	PrediXcan	0.999511	cells_transformed_fibroblasts	0.999981
6039	ENSG00000006468	ETV1	0.0658164	0.00125183	0.947524	0.105887	0.265958	1.83161e-18	2.03033e-17	26	37	37	C2	Cells. transformed fibroblasts (GTEx)	PrediXcan	0.999511	cells_transformed_fibroblasts	0.999981
6040	ENSG00000177479	ARIH2	0.0657957	0.0287856	0.947541	0.00605065	0.0285729	0.00820298	0.0212536	8	10	10	C2	Cells. transformed fibroblasts (GTEx)	PrediXcan	0.999511	cells_transformed_fibroblasts	0.999981
6041	ENSG00000164244	PRRC1	0.0656477	-0.00175232	0.947658	0.0843132	0.0256922	0.0107794	0.0275025	48	57	57	C2	Cells. transformed fibroblasts (GTEx)	PrediXcan	0.999511	cells_transformed_fibroblasts	0.999981
6042	ENSG00000149503	INCENP	-0.0656467	-0.00303941	0.947659	0.00903497	0.0171254	0.0409193	0.0956815	23	26	26	C2	Cells. transformed fibroblasts (GTEx)	PrediXcan	0.999511	cells_transformed_fibroblasts	0.999981
6043	ENSG00000144559	TAMM41	-0.0654541	-0.00970776	0.947812	0.035998	0.0813695	6.05354e-06	2.26425e-05	16	18	18	C2	Cells. transformed fibroblasts (GTEx)	PrediXcan	0.999511	cells_transformed_fibroblasts	0.999981
6044	ENSG00000167565	SERTAD3	0.0651937	0.00787382	0.94802	0.00762449	0.0198229	0.0289509	0.0694548	4	4	4	C2	Cells. transformed fibroblasts (GTEx)	PrediXcan	0.999511	cells_transformed_fibroblasts	0.999981
6045	ENSG00000115274	INO80B	0.064279	0.00970167	0.948748	0.0121457	0.0421218	0.00117709	0.00336617	8	13	13	C2	Cells. transformed fibroblasts (GTEx)	PrediXcan	0.999511	cells_transformed_fibroblasts	0.999981
6046	ENSG00000100814	CCNB1IP1	0.0639388	-0.00156967	0.949019	0.0529823	0.0121566	0.0866246	0.189259	37	44	44	C2	Cells. transformed fibroblasts (GTEx)	PrediXcan	0.999511	cells_transformed_fibroblasts	0.999981
6047	ENSG00000189306	RRP7A	0.0639042	0.00233439	0.949047	0.114604	0.301461	1.44311e-21	1.9992e-20	104	130	130	C2	Cells. transformed fibroblasts (GTEx)	PrediXcan	0.999511	cells_transformed_fibroblasts	0.999981
6048	ENSG00000124839	RAB17	-0.0634548	-0.00154021	0.949404	0.00626592	0.0106609	0.108807	0.232061	5	6	6	C2	Cells. transformed fibroblasts (GTEx)	PrediXcan	0.999511	cells_transformed_fibroblasts	0.999981
6049	ENSG00000160233	LRRC3	0.0633561	-0.0055833	0.949483	0.080201	0.162518	1.73877e-11	1.12213e-10	17	23	23	C2	Cells. transformed fibroblasts (GTEx)	PrediXcan	0.999511	cells_transformed_fibroblasts	0.999981
6050	ENSG00000167526	RPL13	-0.0633548	-0.0037548	0.949484	0.0358334	0.173126	9.11489e-12	6.02718e-11	11	13	13	C2	Cells. transformed fibroblasts (GTEx)	PrediXcan	0.999511	cells_transformed_fibroblasts	0.999981
6051	ENSG00000204149	AGAP6	-0.0631106	-0.00230787	0.949678	0.176003	0.348602	1.77086e-25	3.17989e-24	32	41	41	C2	Cells. transformed fibroblasts (GTEx)	PrediXcan	0.999511	cells_transformed_fibroblasts	0.999981
6052	ENSG00000158023	WDR66	-0.0631026	-0.00103228	0.949685	0.180274	0.49901	6.45937e-42	3.0944e-40	17	22	22	C2	Cells. transformed fibroblasts (GTEx)	PrediXcan	0.999511	cells_transformed_fibroblasts	0.999981
6053	ENSG00000198482	ZNF808	-0.0630856	-0.000975899	0.949698	0.149264	0.161385	1.91366e-11	1.23036e-10	91	124	124	C2	Cells. transformed fibroblasts (GTEx)	PrediXcan	0.999511	cells_transformed_fibroblasts	0.999981
6054	ENSG00000270804	AC010326.4	0.0630476	0.0126309	0.949729	0.0130267	0.12831	5.52477e-09	2.83289e-08	12	18	18	C2	Cells. transformed fibroblasts (GTEx)	PrediXcan	0.999511	cells_transformed_fibroblasts	0.999981
6055	ENSG00000183579	ZNRF3	0.0625215	0.00459348	0.950148	0.044959	0.0166085	0.0445417	0.103452	52	59	59	C2	Cells. transformed fibroblasts (GTEx)	PrediXcan	0.999511	cells_transformed_fibroblasts	0.999981
6056	ENSG00000137267	TUBB2A	-0.0625208	-0.0148237	0.950148	0.00196826	0.0134599	0.0706457	0.157641	5	9	9	C2	Cells. transformed fibroblasts (GTEx)	PrediXcan	0.999511	cells_transformed_fibroblasts	0.999981
6057	ENSG00000188130	MAPK12	0.0624555	0.00170079	0.9502	0.181211	0.444356	2.87718e-35	9.12505e-34	29	35	35	C2	Cells. transformed fibroblasts (GTEx)	PrediXcan	0.999511	cells_transformed_fibroblasts	0.999981
6058	ENSG00000196814	MVB12B	0.0623155	0.00248118	0.950312	0.101826	0.252824	3.68986e-18	3.99643e-17	39	52	52	C2	Cells. transformed fibroblasts (GTEx)	PrediXcan	0.999511	cells_transformed_fibroblasts	0.999981
6059	ENSG00000165115	KIF27	-0.0621043	-0.0015113	0.95048	0.129896	0.168083	3.02808e-13	2.25722e-12	13	19	19	C2	Cells. transformed fibroblasts (GTEx)	PrediXcan	0.999511	cells_transformed_fibroblasts	0.999981
6060	ENSG00000247708	STX18-AS1	-0.0619413	-0.00578312	0.95061	0.0394712	0.0808841	6.46543e-06	2.40911e-05	22	24	24	C2	Cells. transformed fibroblasts (GTEx)	PrediXcan	0.999511	cells_transformed_fibroblasts	0.999981
6061	ENSG00000014824	SLC30A9	-0.061899	-0.0212991	0.950643	0.0682014	0.167471	5.07749e-12	3.42524e-11	107	124	124	C2	Cells. transformed fibroblasts (GTEx)	PrediXcan	0.999511	cells_transformed_fibroblasts	0.999981
6062	ENSG00000165502	RPL36AL	-0.0615943	-0.00033914	0.950886	0.160269	0.398241	7.76224e-31	1.9407e-29	54	67	67	C2	Cells. transformed fibroblasts (GTEx)	PrediXcan	0.999511	cells_transformed_fibroblasts	0.999981
6063	ENSG00000007237	GAS7	0.0615492	0.00270674	0.950922	0.0800303	0.269149	2.75754e-19	3.25979e-18	24	27	27	C2	Cells. transformed fibroblasts (GTEx)	PrediXcan	0.999511	cells_transformed_fibroblasts	0.999981
6064	ENSG00000129911	KLF16	-0.0614748	0.00014252	0.950981	0.0255041	0.0699158	3.10873e-05	0.000107098	23	27	27	C2	Cells. transformed fibroblasts (GTEx)	PrediXcan	0.999511	cells_transformed_fibroblasts	0.999981
6065	ENSG00000196284	SUPT3H	-0.0614683	-0.00271992	0.950986	0.0317363	0.147955	1.83772e-10	1.08435e-09	20	25	25	C2	Cells. transformed fibroblasts (GTEx)	PrediXcan	0.999511	cells_transformed_fibroblasts	0.999981
6066	ENSG00000136280	CCM2	0.0613991	0.00507328	0.951041	0.0258096	0.064083	6.81209e-05	0.000225441	17	21	21	C2	Cells. transformed fibroblasts (GTEx)	PrediXcan	0.999511	cells_transformed_fibroblasts	0.999981
6067	ENSG00000099365	STX1B	-0.0607438	-0.00243827	0.951563	0.0457815	0.103364	1.88931e-07	8.29129e-07	27	34	34	C2	Cells. transformed fibroblasts (GTEx)	PrediXcan	0.999511	cells_transformed_fibroblasts	0.999981
6068	ENSG00000163596	ICA1L	-0.0606554	-0.0076469	0.951634	0.0397829	0.0856056	2.88006e-06	1.10873e-05	29	33	33	C2	Cells. transformed fibroblasts (GTEx)	PrediXcan	0.999511	cells_transformed_fibroblasts	0.999981
6069	ENSG00000186575	NF2	0.0605448	0.00433828	0.951722	0.0233741	0.0685687	3.39414e-05	0.00011652	7	7	7	C2	Cells. transformed fibroblasts (GTEx)	PrediXcan	0.999511	cells_transformed_fibroblasts	0.999981
6070	ENSG00000198791	CNOT7	0.060227	0.00483714	0.951975	0.0388571	0.0227892	0.0188222	0.0463651	45	56	56	C2	Cells. transformed fibroblasts (GTEx)	PrediXcan	0.999511	cells_transformed_fibroblasts	0.999981
6071	ENSG00000064270	ATP2C2	0.0602155	0.0100317	0.951984	0.00352358	0.0267707	0.0107657	0.0274726	3	5	5	C2	Cells. transformed fibroblasts (GTEx)	PrediXcan	0.999511	cells_transformed_fibroblasts	0.999981
6072	ENSG00000132205	EMILIN2	0.0595708	0.0030031	0.952497	0.142079	0.312058	1.80189e-22	2.66966e-21	17	25	25	C2	Cells. transformed fibroblasts (GTEx)	PrediXcan	0.999511	cells_transformed_fibroblasts	0.999981
6073	ENSG00000197467	COL13A1	0.0594848	0.000991097	0.952566	0.064995	0.200454	5.90909e-14	4.6825e-13	10	13	13	C2	Cells. transformed fibroblasts (GTEx)	PrediXcan	0.999511	cells_transformed_fibroblasts	0.999981
6074	ENSG00000143226	FCGR2A	-0.0591709	0.0115578	0.952816	0.04459	0.0153167	0.0527136	0.120613	52	65	65	C2	Cells. transformed fibroblasts (GTEx)	PrediXcan	0.999511	cells_transformed_fibroblasts	0.999981
6075	ENSG00000130803	ZNF317	0.0589063	0.00458101	0.953027	0.0101486	0.0208413	0.0231655	0.0564148	5	6	6	C2	Cells. transformed fibroblasts (GTEx)	PrediXcan	0.999511	cells_transformed_fibroblasts	0.999981
6076	ENSG00000197283	SYNGAP1	-0.0587034	-0.149479	0.953188	0.000119415	0.0101395	0.112577	0.239394	2	3	3	C2	Cells. transformed fibroblasts (GTEx)	PrediXcan	0.999511	cells_transformed_fibroblasts	0.999981
6077	ENSG00000185745	IFIT1	-0.0582053	-0.00204904	0.953585	0.0932312	0.244308	6.57861e-18	6.99795e-17	27	37	37	C2	Cells. transformed fibroblasts (GTEx)	PrediXcan	0.999511	cells_transformed_fibroblasts	0.999981
6078	ENSG00000108094	CUL2	-0.0581743	-0.00881169	0.95361	0.032813	0.0716712	1.8994e-05	6.72446e-05	41	51	51	C2	Cells. transformed fibroblasts (GTEx)	PrediXcan	0.999511	cells_transformed_fibroblasts	0.999981
6079	ENSG00000007372	PAX6	-0.0581576	-0.000803318	0.953623	0.0184064	0.0770893	7.82255e-06	2.89042e-05	9	17	17	C2	Cells. transformed fibroblasts (GTEx)	PrediXcan	0.999511	cells_transformed_fibroblasts	0.999981
6080	ENSG00000171649	ZIK1	-0.058101	-0.00170024	0.953668	0.194147	0.199488	7.84768e-15	6.6371e-14	62	87	87	C2	Cells. transformed fibroblasts (GTEx)	PrediXcan	0.999511	cells_transformed_fibroblasts	0.999981
6081	ENSG00000106484	MEST	0.057791	0.000857677	0.953915	0.191458	0.283262	3.18315e-20	4.05696e-19	17	18	18	C2	Cells. transformed fibroblasts (GTEx)	PrediXcan	0.999511	cells_transformed_fibroblasts	0.999981
6082	ENSG00000167397	VKORC1	-0.0577874	-0.000598607	0.953918	0.169815	0.247538	3.50183e-17	3.52224e-16	44	57	57	C2	Cells. transformed fibroblasts (GTEx)	PrediXcan	0.999511	cells_transformed_fibroblasts	0.999981
6083	ENSG00000010270	STARD3NL	-0.0571136	-0.00192462	0.954455	0.0269476	0.0293363	0.00688941	0.0180275	13	13	13	C2	Cells. transformed fibroblasts (GTEx)	PrediXcan	0.999511	cells_transformed_fibroblasts	0.999981
6084	ENSG00000128881	TTBK2	-0.0565279	0.00424414	0.954921	0.0233141	0.0258048	0.0111016	0.028293	32	45	45	C2	Cells. transformed fibroblasts (GTEx)	PrediXcan	0.999511	cells_transformed_fibroblasts	0.999981
6085	ENSG00000196865	NHLRC2	0.056432	0.00298996	0.954998	0.0337484	0.0171609	0.0408043	0.0955018	54	63	63	C2	Cells. transformed fibroblasts (GTEx)	PrediXcan	0.999511	cells_transformed_fibroblasts	0.999981
6086	ENSG00000073921	PICALM	0.0564135	-0.00515903	0.955012	0.0230073	0.0120875	0.0811775	0.178611	39	49	49	C2	Cells. transformed fibroblasts (GTEx)	PrediXcan	0.999511	cells_transformed_fibroblasts	0.999981
6087	ENSG00000100478	AP4S1	-0.0561708	-0.00811574	0.955206	0.00754645	0.0114482	0.0978474	0.21102	5	6	6	C2	Cells. transformed fibroblasts (GTEx)	PrediXcan	0.999511	cells_transformed_fibroblasts	0.999981
6088	ENSG00000165424	ZCCHC24	0.0561177	0.00286366	0.955248	0.126012	0.151639	1.51113e-10	8.95886e-10	138	154	154	C2	Cells. transformed fibroblasts (GTEx)	PrediXcan	0.999511	cells_transformed_fibroblasts	0.999981
6089	ENSG00000161692	DBF4B	0.0561136	0.00200372	0.955251	0.110753	0.271121	3.95859e-19	4.6356e-18	31	35	35	C2	Cells. transformed fibroblasts (GTEx)	PrediXcan	0.999511	cells_transformed_fibroblasts	0.999981
6090	ENSG00000163956	LRPAP1	0.0559168	0.00124247	0.955408	0.108737	0.299534	3.11972e-21	4.23201e-20	27	33	33	C2	Cells. transformed fibroblasts (GTEx)	PrediXcan	0.999511	cells_transformed_fibroblasts	0.999981
6091	ENSG00000118418	HMGN3	-0.0553035	0.000317125	0.955897	0.0325948	0.0634861	7.68174e-05	0.000252634	32	39	39	C2	Cells. transformed fibroblasts (GTEx)	PrediXcan	0.999511	cells_transformed_fibroblasts	0.999981
6092	ENSG00000139323	POC1B	-0.054956	-0.00511291	0.956174	0.0319193	0.0658219	4.07711e-05	0.000139026	57	78	78	C2	Cells. transformed fibroblasts (GTEx)	PrediXcan	0.999511	cells_transformed_fibroblasts	0.999981
6093	ENSG00000117877	CD3EAP	0.0548407	0.00152277	0.956265	0.0956921	0.197352	6.44392e-14	5.09747e-13	10	10	10	C2	Cells. transformed fibroblasts (GTEx)	PrediXcan	0.999511	cells_transformed_fibroblasts	0.999981
6094	ENSG00000165731	RET	-0.0547819	-0.00493736	0.956312	0.00886523	0.0226844	0.0189874	0.0467636	21	32	32	C2	Cells. transformed fibroblasts (GTEx)	PrediXcan	0.999511	cells_transformed_fibroblasts	0.999981
6095	ENSG00000123146	ADGRE5	-0.0545576	-0.0098354	0.956491	0.0562195	0.0700939	2.8436e-05	9.84838e-05	64	90	90	C2	Cells. transformed fibroblasts (GTEx)	PrediXcan	0.999511	cells_transformed_fibroblasts	0.999981
6096	ENSG00000235162	C12orf75	0.05425	0.000397217	0.956736	0.340266	0.458084	2.41695e-37	8.49094e-36	119	148	148	C2	Cells. transformed fibroblasts (GTEx)	PrediXcan	0.999511	cells_transformed_fibroblasts	0.999981
6097	ENSG00000140598	EFL1	-0.0541556	-0.00336874	0.956811	0.0777954	0.238507	2.37432e-16	2.25593e-15	52	62	62	C2	Cells. transformed fibroblasts (GTEx)	PrediXcan	0.999511	cells_transformed_fibroblasts	0.999981
6098	ENSG00000173432	SAA1	-0.0537884	-0.00254947	0.957104	0.0330353	0.101931	2.17869e-07	9.50644e-07	25	33	33	C2	Cells. transformed fibroblasts (GTEx)	PrediXcan	0.999511	cells_transformed_fibroblasts	0.999981
6099	ENSG00000011376	LARS2	0.0535113	0.000241084	0.957324	0.310352	0.424271	1.06241e-33	3.11693e-32	48	54	54	C2	Cells. transformed fibroblasts (GTEx)	PrediXcan	0.999511	cells_transformed_fibroblasts	0.999981
6100	ENSG00000145945	FAM50B	0.0530791	0.00240497	0.957669	0.0115677	0.0474548	0.000514272	0.00153642	11	16	16	C2	Cells. transformed fibroblasts (GTEx)	PrediXcan	0.999511	cells_transformed_fibroblasts	0.999981
6101	ENSG00000115998	C2orf42	0.0529872	0.00294686	0.957742	0.0950258	0.269075	1.21576e-19	1.48592e-18	29	33	33	C2	Cells. transformed fibroblasts (GTEx)	PrediXcan	0.999511	cells_transformed_fibroblasts	0.999981
6102	ENSG00000103356	EARS2	0.052681	-0.000426863	0.957986	0.135118	0.281212	4.55111e-20	5.72587e-19	42	55	55	C2	Cells. transformed fibroblasts (GTEx)	PrediXcan	0.999511	cells_transformed_fibroblasts	0.999981
6103	ENSG00000154134	ROBO3	-0.0523605	-0.00559923	0.958241	0.0697613	0.186545	6.86828e-14	5.41752e-13	24	30	30	C2	Cells. transformed fibroblasts (GTEx)	PrediXcan	0.999511	cells_transformed_fibroblasts	0.999981
6104	ENSG00000149289	ZC3H12C	-0.052217	-0.00522402	0.958356	0.013408	0.0644431	5.41108e-05	0.00018162	4	5	5	C2	Cells. transformed fibroblasts (GTEx)	PrediXcan	0.999511	cells_transformed_fibroblasts	0.999981
6105	ENSG00000272977	AL008721.2	0.052186	0.000920649	0.95838	0.12829	0.310893	3.075e-23	4.81492e-22	32	44	44	C2	Cells. transformed fibroblasts (GTEx)	PrediXcan	0.999511	cells_transformed_fibroblasts	0.999981
6106	ENSG00000071894	CPSF1	0.0520975	0.00164912	0.958451	0.120182	0.632951	1.49793e-62	2.66535e-60	14	21	21	C2	Cells. transformed fibroblasts (GTEx)	PrediXcan	0.999511	cells_transformed_fibroblasts	0.999981
6107	ENSG00000006194	ZNF263	0.0520012	0.00520508	0.958528	0.0255036	0.113301	3.40813e-08	1.61183e-07	14	18	18	C2	Cells. transformed fibroblasts (GTEx)	PrediXcan	0.999511	cells_transformed_fibroblasts	0.999981
6108	ENSG00000151726	ACSL1	-0.0519589	-0.00110517	0.958561	0.127061	0.024761	0.0142005	0.0356208	68	89	89	C2	Cells. transformed fibroblasts (GTEx)	PrediXcan	0.999511	cells_transformed_fibroblasts	0.999981
6109	ENSG00000166770	ZNF667-AS1	0.0517149	0.00163423	0.958756	0.145863	0.189689	3.47091e-13	2.5789e-12	51	63	63	C2	Cells. transformed fibroblasts (GTEx)	PrediXcan	0.999511	cells_transformed_fibroblasts	0.999981
6110	ENSG00000141551	CSNK1D	0.0515974	0.00468702	0.95885	0.014305	0.0125372	0.081006	0.178377	13	13	13	C2	Cells. transformed fibroblasts (GTEx)	PrediXcan	0.999511	cells_transformed_fibroblasts	0.999981
6111	ENSG00000272325	NUDT3	-0.0513856	-0.00995293	0.959018	0.0386255	0.0246712	0.0148462	0.0371318	53	59	59	C2	Cells. transformed fibroblasts (GTEx)	PrediXcan	0.999511	cells_transformed_fibroblasts	0.999981
6112	ENSG00000109332	UBE2D3	-0.0512591	-0.00601834	0.959119	0.00979294	0.0804148	3.80146e-06	1.44437e-05	20	28	28	C2	Cells. transformed fibroblasts (GTEx)	PrediXcan	0.999511	cells_transformed_fibroblasts	0.999981
6113	ENSG00000112679	DUSP22	0.051019	0.0120898	0.95931	0.00611557	0.0204085	0.0246289	0.0597241	10	16	16	C2	Cells. transformed fibroblasts (GTEx)	PrediXcan	0.999511	cells_transformed_fibroblasts	0.999981
6114	ENSG00000162383	SLC1A7	-0.0509621	-0.00212741	0.959356	0.0549949	0.111473	6.74765e-08	3.10442e-07	32	36	36	C2	Cells. transformed fibroblasts (GTEx)	PrediXcan	0.999511	cells_transformed_fibroblasts	0.999981
6115	ENSG00000105321	CCDC9	0.0509415	0.00990531	0.959372	0.0350608	0.0109501	0.0980878	0.211505	63	80	80	C2	Cells. transformed fibroblasts (GTEx)	PrediXcan	0.999511	cells_transformed_fibroblasts	0.999981
6116	ENSG00000111144	LTA4H	-0.0502682	0.0087223	0.959909	0.0221196	0.0381956	0.00157554	0.00444075	38	49	49	C2	Cells. transformed fibroblasts (GTEx)	PrediXcan	0.999511	cells_transformed_fibroblasts	0.999981
6117	ENSG00000186162	CIDECP	0.0496345	0.0113641	0.960414	0.0068091	0.0308931	0.00588425	0.0155128	57	72	72	C2	Cells. transformed fibroblasts (GTEx)	PrediXcan	0.999511	cells_transformed_fibroblasts	0.999981
6118	ENSG00000197444	OGDHL	-0.0496258	0.00699638	0.960421	0.00120403	0.239028	4.40373e-17	4.40727e-16	24	28	28	C2	Cells. transformed fibroblasts (GTEx)	PrediXcan	0.999511	cells_transformed_fibroblasts	0.999981
6119	ENSG00000176624	MEX3C	0.0496007	0.00770059	0.960441	0.0521179	0.0618368	5.59074e-05	0.0001871	40	49	49	C2	Cells. transformed fibroblasts (GTEx)	PrediXcan	0.999511	cells_transformed_fibroblasts	0.999981
6120	ENSG00000162981	FAM84A	-0.0494082	-0.00525901	0.960594	0.0155143	0.0126001	0.0827558	0.181763	29	33	33	C2	Cells. transformed fibroblasts (GTEx)	PrediXcan	0.999511	cells_transformed_fibroblasts	0.999981
6121	ENSG00000169826	CSGALNACT2	-0.0493147	-0.00340019	0.960669	0.0907843	0.101943	3.59402e-07	1.53114e-06	51	62	62	C2	Cells. transformed fibroblasts (GTEx)	PrediXcan	0.999511	cells_transformed_fibroblasts	0.999981
6122	ENSG00000162694	EXTL2	-0.0492653	-0.00309397	0.960708	0.0339118	0.0708265	2.22549e-05	7.81632e-05	16	18	18	C2	Cells. transformed fibroblasts (GTEx)	PrediXcan	0.999511	cells_transformed_fibroblasts	0.999981
6123	ENSG00000141013	GAS8	0.0490132	0.00291743	0.960909	0.0237166	0.0723007	1.58068e-05	5.64424e-05	5	7	7	C2	Cells. transformed fibroblasts (GTEx)	PrediXcan	0.999511	cells_transformed_fibroblasts	0.999981
6124	ENSG00000105771	SMG9	0.0488906	0.000651554	0.961007	0.116038	0.27313	6.96592e-21	9.24807e-20	27	32	32	C2	Cells. transformed fibroblasts (GTEx)	PrediXcan	0.999511	cells_transformed_fibroblasts	0.999981
6125	ENSG00000081791	KIAA0141	-0.0485417	-0.00119246	0.961285	0.161564	0.241317	3.50399e-17	3.52224e-16	26	30	30	C2	Cells. transformed fibroblasts (GTEx)	PrediXcan	0.999511	cells_transformed_fibroblasts	0.999981
6126	ENSG00000251322	SHANK3	0.0484756	0.00283074	0.961337	0.0190352	0.0644316	4.37173e-05	0.000148444	32	36	36	C2	Cells. transformed fibroblasts (GTEx)	PrediXcan	0.999511	cells_transformed_fibroblasts	0.999981
6127	ENSG00000151576	QTRT2	-0.0484196	0.00247821	0.961382	0.0948508	0.0733227	1.74536e-05	6.20155e-05	79	87	87	C2	Cells. transformed fibroblasts (GTEx)	PrediXcan	0.999511	cells_transformed_fibroblasts	0.999981
6128	ENSG00000164418	GRIK2	0.0478626	0.00244992	0.961826	0.0774259	0.143254	5.95286e-10	3.355e-09	37	47	47	C2	Cells. transformed fibroblasts (GTEx)	PrediXcan	0.999511	cells_transformed_fibroblasts	0.999981
6129	ENSG00000150687	PRSS23	-0.0477117	-0.00243891	0.961946	0.150875	0.24286	3.05205e-17	3.09062e-16	19	24	24	C2	Cells. transformed fibroblasts (GTEx)	PrediXcan	0.999511	cells_transformed_fibroblasts	0.999981
6130	ENSG00000257337	AC068888.1	0.0476702	0.00584216	0.961979	0.0476388	0.16807	1.89352e-11	1.21856e-10	43	50	50	C2	Cells. transformed fibroblasts (GTEx)	PrediXcan	0.999511	cells_transformed_fibroblasts	0.999981
6131	ENSG00000055483	USP36	0.0471331	0.00251095	0.962407	0.0350964	0.111159	2.30934e-08	1.10902e-07	10	11	11	C2	Cells. transformed fibroblasts (GTEx)	PrediXcan	0.999511	cells_transformed_fibroblasts	0.999981
6132	ENSG00000147854	UHRF2	0.0471073	0.0136487	0.962428	0.0289453	0.0156993	0.0497344	0.114388	31	40	40	C2	Cells. transformed fibroblasts (GTEx)	PrediXcan	0.999511	cells_transformed_fibroblasts	0.999981
6133	ENSG00000144230	GPR17	0.0470945	0.00215271	0.962438	0.0809626	0.148982	1.44205e-10	8.56415e-10	16	18	18	C2	Cells. transformed fibroblasts (GTEx)	PrediXcan	0.999511	cells_transformed_fibroblasts	0.999981
6134	ENSG00000137872	SEMA6D	0.0469436	0.0067912	0.962558	0.0306723	0.232275	4.02171e-16	3.76634e-15	24	32	32	C2	Cells. transformed fibroblasts (GTEx)	PrediXcan	0.999511	cells_transformed_fibroblasts	0.999981
6135	ENSG00000130255	RPL36	-0.0467785	-0.00430945	0.96269	0.0114773	0.0261661	0.0115098	0.0292625	50	60	60	C2	Cells. transformed fibroblasts (GTEx)	PrediXcan	0.999511	cells_transformed_fibroblasts	0.999981
6136	ENSG00000161542	PRPSAP1	-0.0466879	-0.00477782	0.962762	0.0587869	0.0929815	1.36449e-06	5.44881e-06	52	67	67	C2	Cells. transformed fibroblasts (GTEx)	PrediXcan	0.999511	cells_transformed_fibroblasts	0.999981
6137	ENSG00000256223	ZNF10	-0.046215	0.000114112	0.963139	0.0449329	0.191417	4.31834e-13	3.1878e-12	44	60	60	C2	Cells. transformed fibroblasts (GTEx)	PrediXcan	0.999511	cells_transformed_fibroblasts	0.999981
6138	ENSG00000123610	TNFAIP6	-0.0461737	-0.00111136	0.963172	0.299784	0.353188	3.62207e-30	8.67587e-29	27	33	33	C2	Cells. transformed fibroblasts (GTEx)	PrediXcan	0.999511	cells_transformed_fibroblasts	0.999981
6139	ENSG00000100744	GSKIP	-0.0461611	-0.00100635	0.963182	0.231509	0.555799	2.20745e-50	1.80025e-48	25	28	28	C2	Cells. transformed fibroblasts (GTEx)	PrediXcan	0.999511	cells_transformed_fibroblasts	0.999981
6140	ENSG00000105971	CAV2	-0.0459988	-0.00442423	0.963311	0.173114	0.0180396	0.0333127	0.079143	154	179	179	C2	Cells. transformed fibroblasts (GTEx)	PrediXcan	0.999511	cells_transformed_fibroblasts	0.999981
6141	ENSG00000269834	ZNF528-AS1	-0.0459785	0.00156184	0.963327	0.0486174	0.0617261	9.02069e-05	0.000293499	41	45	45	C2	Cells. transformed fibroblasts (GTEx)	PrediXcan	0.999511	cells_transformed_fibroblasts	0.999981
6142	ENSG00000018189	RUFY3	-0.0459415	-0.00192174	0.963357	0.0491514	0.139704	6.66278e-10	3.74587e-09	66	81	81	C2	Cells. transformed fibroblasts (GTEx)	PrediXcan	0.999511	cells_transformed_fibroblasts	0.999981
6143	ENSG00000198963	RORB	-0.0450686	-0.00242312	0.964053	0.00535067	0.0209486	0.0250173	0.0606338	5	8	8	C2	Cells. transformed fibroblasts (GTEx)	PrediXcan	0.999511	cells_transformed_fibroblasts	0.999981
6144	ENSG00000101017	CD40	-0.0450136	0.00368937	0.964096	0.127493	0.167186	8.01926e-12	5.32067e-11	60	71	71	C2	Cells. transformed fibroblasts (GTEx)	PrediXcan	0.999511	cells_transformed_fibroblasts	0.999981
6145	ENSG00000165511	C10orf25	0.0448883	0.00157949	0.964196	0.129807	0.202019	5.80597e-14	4.60611e-13	40	49	49	C2	Cells. transformed fibroblasts (GTEx)	PrediXcan	0.999511	cells_transformed_fibroblasts	0.999981
6146	ENSG00000244482	LILRA6	-0.0448327	0.00204587	0.964241	0.00907031	0.0453326	0.000749718	0.00219157	17	20	20	C2	Cells. transformed fibroblasts (GTEx)	PrediXcan	0.999511	cells_transformed_fibroblasts	0.999981
6147	ENSG00000163629	PTPN13	-0.0447574	-0.0062011	0.964301	0.0261797	0.011543	0.0943756	0.204355	55	73	73	C2	Cells. transformed fibroblasts (GTEx)	PrediXcan	0.999511	cells_transformed_fibroblasts	0.999981
6148	ENSG00000137413	TAF8	-0.0445736	-0.00551683	0.964447	0.0141002	0.0920426	1.21463e-06	4.88024e-06	5	5	5	C2	Cells. transformed fibroblasts (GTEx)	PrediXcan	0.999511	cells_transformed_fibroblasts	0.999981
6149	ENSG00000149262	INTS4	0.0445078	-0.00054362	0.9645	0.0856528	0.218112	2.7115e-15	2.3799e-14	47	60	60	C2	Cells. transformed fibroblasts (GTEx)	PrediXcan	0.999511	cells_transformed_fibroblasts	0.999981
6150	ENSG00000078237	TIGAR	0.0441655	0.00177033	0.964773	0.116551	0.122309	1.00142e-08	5.00381e-08	32	39	39	C2	Cells. transformed fibroblasts (GTEx)	PrediXcan	0.999511	cells_transformed_fibroblasts	0.999981
6151	ENSG00000092931	MFSD11	0.0440816	0.0238069	0.964839	0.000650947	0.114437	5.95616e-08	2.75436e-07	18	27	27	C2	Cells. transformed fibroblasts (GTEx)	PrediXcan	0.999511	cells_transformed_fibroblasts	0.999981
6152	ENSG00000105750	ZNF85	-0.0440584	0.00117698	0.964858	0.100565	0.121798	1.20365e-08	5.95351e-08	51	73	73	C2	Cells. transformed fibroblasts (GTEx)	PrediXcan	0.999511	cells_transformed_fibroblasts	0.999981
6153	ENSG00000130758	MAP3K10	-0.0435529	-0.00719918	0.965261	0.00402812	0.0151947	0.0490139	0.112864	2	3	3	C2	Cells. transformed fibroblasts (GTEx)	PrediXcan	0.999511	cells_transformed_fibroblasts	0.999981
6154	ENSG00000113384	GOLPH3	-0.0428294	-0.00104329	0.965838	0.0192634	0.0226828	0.0179651	0.0443976	4	4	4	C2	Cells. transformed fibroblasts (GTEx)	PrediXcan	0.999511	cells_transformed_fibroblasts	0.999981
6155	ENSG00000198890	PRMT6	0.042646	0.0110488	0.965984	0.019196	0.0422592	0.0011699	0.003347	27	37	37	C2	Cells. transformed fibroblasts (GTEx)	PrediXcan	0.999511	cells_transformed_fibroblasts	0.999981
6156	ENSG00000125633	CCDC93	-0.0423199	-0.00121618	0.966244	0.145807	0.276284	9.68648e-20	1.19455e-18	68	73	73	C2	Cells. transformed fibroblasts (GTEx)	PrediXcan	0.999511	cells_transformed_fibroblasts	0.999981
6157	ENSG00000196204	RNF216P1	0.0414474	0.000563127	0.966939	0.268718	0.524828	2.32961e-45	1.38173e-43	68	83	83	C2	Cells. transformed fibroblasts (GTEx)	PrediXcan	0.999511	cells_transformed_fibroblasts	0.999981
6158	ENSG00000112137	PHACTR1	0.0411524	0.00667216	0.967174	0.0301311	0.123996	1.08415e-08	5.40145e-08	52	65	65	C2	Cells. transformed fibroblasts (GTEx)	PrediXcan	0.999511	cells_transformed_fibroblasts	0.999981
6159	ENSG00000134248	LAMTOR5	-0.0409788	-0.00194712	0.967313	0.0144191	0.0228817	0.0180963	0.0447057	14	15	15	C2	Cells. transformed fibroblasts (GTEx)	PrediXcan	0.999511	cells_transformed_fibroblasts	0.999981
6160	ENSG00000099956	SMARCB1	0.0409728	0.00167464	0.967318	0.0699468	0.18458	7.55783e-13	5.47883e-12	54	73	73	C2	Cells. transformed fibroblasts (GTEx)	PrediXcan	0.999511	cells_transformed_fibroblasts	0.999981
6161	ENSG00000079999	KEAP1	0.0409444	0.00299593	0.96734	0.0199496	0.0196695	0.0295073	0.0707029	13	17	17	C2	Cells. transformed fibroblasts (GTEx)	PrediXcan	0.999511	cells_transformed_fibroblasts	0.999981
6162	ENSG00000160360	GPSM1	-0.0399374	0.00215097	0.968143	0.0246964	0.0936067	7.75824e-07	3.17775e-06	10	17	17	C2	Cells. transformed fibroblasts (GTEx)	PrediXcan	0.999511	cells_transformed_fibroblasts	0.999981
6163	ENSG00000172794	RAB37	-0.0392437	-0.00436877	0.968696	0.00684474	0.0557578	0.00018871	0.000594783	4	4	4	C2	Cells. transformed fibroblasts (GTEx)	PrediXcan	0.999511	cells_transformed_fibroblasts	0.999981
6164	ENSG00000187535	IFT140	0.0391978	0.00265996	0.968733	0.0422667	0.146269	8.89812e-11	5.392e-10	23	26	26	C2	Cells. transformed fibroblasts (GTEx)	PrediXcan	0.999511	cells_transformed_fibroblasts	0.999981
6165	ENSG00000114948	ADAM23	-0.0390918	-0.00175967	0.968817	0.162495	0.204015	4.13844e-14	3.32361e-13	78	87	87	C2	Cells. transformed fibroblasts (GTEx)	PrediXcan	0.999511	cells_transformed_fibroblasts	0.999981
6166	ENSG00000007341	ST7L	0.0390785	0.000605097	0.968828	0.440673	0.697469	2.5241e-78	1.72913e-75	73	84	84	C2	Cells. transformed fibroblasts (GTEx)	PrediXcan	0.999511	cells_transformed_fibroblasts	0.999981
6167	ENSG00000143971	ETAA1	-0.0390522	-0.00258626	0.968849	0.158332	0.21605	3.24311e-15	2.83741e-14	53	61	61	C2	Cells. transformed fibroblasts (GTEx)	PrediXcan	0.999511	cells_transformed_fibroblasts	0.999981
6168	ENSG00000103226	NOMO3	-0.0390441	-0.00166205	0.968855	0.20931	0.504497	1.07003e-42	5.38826e-41	90	116	116	C2	Cells. transformed fibroblasts (GTEx)	PrediXcan	0.999511	cells_transformed_fibroblasts	0.999981
6169	ENSG00000268001	CARD8-AS1	0.0388792	0.00433623	0.968987	0.155397	0.394141	4.06921e-30	9.66245e-29	32	42	42	C2	Cells. transformed fibroblasts (GTEx)	PrediXcan	0.999511	cells_transformed_fibroblasts	0.999981
6170	ENSG00000169282	KCNAB1	-0.0388392	0.00685365	0.969019	0.0466224	0.0495727	0.000431599	0.00130508	27	32	32	C2	Cells. transformed fibroblasts (GTEx)	PrediXcan	0.999511	cells_transformed_fibroblasts	0.999981
6171	ENSG00000159322	ADPGK	-0.0387412	-0.00200045	0.969097	0.0371404	0.121944	1.40653e-08	6.9121e-08	21	23	23	C2	Cells. transformed fibroblasts (GTEx)	PrediXcan	0.999511	cells_transformed_fibroblasts	0.999981
6172	ENSG00000165323	FAT3	0.0386544	0.000915637	0.969166	0.12145	0.191438	4.92407e-13	3.62129e-12	59	66	66	C2	Cells. transformed fibroblasts (GTEx)	PrediXcan	0.999511	cells_transformed_fibroblasts	0.999981
6173	ENSG00000176714	CCDC121	0.0386323	0.0170934	0.969184	0.017581	0.0105728	0.111369	0.237157	14	17	17	C2	Cells. transformed fibroblasts (GTEx)	PrediXcan	0.999511	cells_transformed_fibroblasts	0.999981
6174	ENSG00000141179	PCTP	-0.0385435	-0.00664205	0.969254	0.00474485	0.0191959	0.0306626	0.0732662	46	51	51	C2	Cells. transformed fibroblasts (GTEx)	PrediXcan	0.999511	cells_transformed_fibroblasts	0.999981
6175	ENSG00000163702	IL17RC	-0.0382342	-0.00124387	0.969501	0.0275382	0.12104	1.93242e-08	9.35221e-08	14	17	17	C2	Cells. transformed fibroblasts (GTEx)	PrediXcan	0.999511	cells_transformed_fibroblasts	0.999981
6176	ENSG00000144118	RALB	-0.0381848	-0.00465888	0.96954	0.00963834	0.0603041	5.43285e-05	0.000182217	4	5	5	C2	Cells. transformed fibroblasts (GTEx)	PrediXcan	0.999511	cells_transformed_fibroblasts	0.999981
6177	ENSG00000131634	TMEM204	0.0379464	0.00883504	0.96973	0.0335796	0.0253052	0.0129767	0.0327368	30	36	36	C2	Cells. transformed fibroblasts (GTEx)	PrediXcan	0.999511	cells_transformed_fibroblasts	0.999981
6178	ENSG00000102743	SLC25A15	-0.0378258	-0.00133649	0.969827	0.137344	0.311303	3.84147e-22	5.51698e-21	14	16	16	C2	Cells. transformed fibroblasts (GTEx)	PrediXcan	0.999511	cells_transformed_fibroblasts	0.999981
6179	ENSG00000142534	RPS11	-0.0372762	-0.00370585	0.970265	0.0128554	0.0792139	8.64777e-06	3.17649e-05	20	26	26	C2	Cells. transformed fibroblasts (GTEx)	PrediXcan	0.999511	cells_transformed_fibroblasts	0.999981
6180	ENSG00000116198	CEP104	0.0368976	0.00125383	0.970567	0.0745629	0.257682	6.90498e-18	7.32806e-17	32	42	42	C2	Cells. transformed fibroblasts (GTEx)	PrediXcan	0.999511	cells_transformed_fibroblasts	0.999981
6181	ENSG00000139372	TDG	-0.0366692	-0.00508474	0.970749	0.0280889	0.0365129	0.00275588	0.00754111	31	40	40	C2	Cells. transformed fibroblasts (GTEx)	PrediXcan	0.999511	cells_transformed_fibroblasts	0.999981
6182	ENSG00000143353	LYPLAL1	0.0363501	0.00123403	0.971003	0.0336568	0.130632	2.95797e-09	1.55994e-08	28	33	33	C2	Cells. transformed fibroblasts (GTEx)	PrediXcan	0.999511	cells_transformed_fibroblasts	0.999981
6183	ENSG00000171314	PGAM1	-0.0362802	-0.00841371	0.971059	0.00972132	0.0682352	2.71898e-05	9.45262e-05	20	26	26	C2	Cells. transformed fibroblasts (GTEx)	PrediXcan	0.999511	cells_transformed_fibroblasts	0.999981
6184	ENSG00000108064	TFAM	0.0360059	-0.00253975	0.971278	0.0409005	0.0247492	0.0138711	0.0348393	63	79	79	C2	Cells. transformed fibroblasts (GTEx)	PrediXcan	0.999511	cells_transformed_fibroblasts	0.999981
6185	ENSG00000136279	DBNL	0.0354376	0.00349122	0.971731	0.0450133	0.126059	2.40101e-09	1.27703e-08	18	19	19	C2	Cells. transformed fibroblasts (GTEx)	PrediXcan	0.999511	cells_transformed_fibroblasts	0.999981
6186	ENSG00000198887	SMC5	0.035412	0.00204083	0.971751	0.034754	0.0605828	7.70074e-05	0.000253077	18	23	23	C2	Cells. transformed fibroblasts (GTEx)	PrediXcan	0.999511	cells_transformed_fibroblasts	0.999981
6187	ENSG00000171385	KCND3	0.0354108	-0.0183713	0.971752	0.0015996	0.0137253	0.0693758	0.155035	14	16	16	C2	Cells. transformed fibroblasts (GTEx)	PrediXcan	0.999511	cells_transformed_fibroblasts	0.999981
6188	ENSG00000177946	CENPBD1	0.0353489	0.00280432	0.971802	0.0169271	0.0960844	7.90098e-07	3.23331e-06	12	14	14	C2	Cells. transformed fibroblasts (GTEx)	PrediXcan	0.999511	cells_transformed_fibroblasts	0.999981
6189	ENSG00000106948	AKNA	-0.0352676	-0.000640688	0.971866	0.168757	0.203866	5.48134e-14	4.3612e-13	93	114	114	C2	Cells. transformed fibroblasts (GTEx)	PrediXcan	0.999511	cells_transformed_fibroblasts	0.999981
6190	ENSG00000187736	NHEJ1	-0.0351433	-0.00148001	0.971965	0.0521835	0.0271034	0.00910382	0.0234546	61	73	73	C2	Cells. transformed fibroblasts (GTEx)	PrediXcan	0.999511	cells_transformed_fibroblasts	0.999981
6191	ENSG00000088298	EDEM2	-0.034313	-0.00609407	0.972628	0.0189929	0.0576743	0.000118665	0.000381024	12	22	22	C2	Cells. transformed fibroblasts (GTEx)	PrediXcan	0.999511	cells_transformed_fibroblasts	0.999981
6192	ENSG00000198624	CCDC69	0.0342005	0.00294317	0.972717	0.115489	0.15979	3.25411e-11	2.04704e-10	79	94	94	C2	Cells. transformed fibroblasts (GTEx)	PrediXcan	0.999511	cells_transformed_fibroblasts	0.999981
6193	ENSG00000172594	SMPDL3A	0.0339676	0.00262926	0.972903	0.0202676	0.0171357	0.0402662	0.0944023	16	19	19	C2	Cells. transformed fibroblasts (GTEx)	PrediXcan	0.999511	cells_transformed_fibroblasts	0.999981
6194	ENSG00000172264	MACROD2	0.0338246	0.0153938	0.973017	0.0480818	0.0262587	0.0105482	0.0269479	48	60	60	C2	Cells. transformed fibroblasts (GTEx)	PrediXcan	0.999511	cells_transformed_fibroblasts	0.999981
6195	ENSG00000140104	C14orf79	-0.0338235	-0.000581983	0.973018	0.264478	0.425577	1.59656e-34	4.87183e-33	12	12	12	C2	Cells. transformed fibroblasts (GTEx)	PrediXcan	0.999511	cells_transformed_fibroblasts	0.999981
6196	ENSG00000069943	PIGB	0.0336305	0.00178537	0.973172	0.0835143	0.344229	3.48543e-25	6.14593e-24	40	63	63	C2	Cells. transformed fibroblasts (GTEx)	PrediXcan	0.999511	cells_transformed_fibroblasts	0.999981
6197	ENSG00000206344	HCG27	-0.0335293	-0.00170607	0.973253	0.131798	0.323934	2.93625e-23	4.6082e-22	59	80	80	C2	Cells. transformed fibroblasts (GTEx)	PrediXcan	0.999511	cells_transformed_fibroblasts	0.999981
6198	ENSG00000176105	YES1	0.0333123	-0.00119287	0.973426	0.0905928	0.057399	0.000161287	0.000511999	71	84	84	C2	Cells. transformed fibroblasts (GTEx)	PrediXcan	0.999511	cells_transformed_fibroblasts	0.999981
6199	ENSG00000176974	SHMT1	0.0331668	0.00198711	0.973542	0.24622	0.518278	1.07119e-46	7.02217e-45	40	52	52	C2	Cells. transformed fibroblasts (GTEx)	PrediXcan	0.999511	cells_transformed_fibroblasts	0.999981
6200	ENSG00000111224	PARP11	-0.032702	-0.000552898	0.973912	0.105819	0.131531	2.5102e-09	1.332e-08	87	105	105	C2	Cells. transformed fibroblasts (GTEx)	PrediXcan	0.999511	cells_transformed_fibroblasts	0.999981
6201	ENSG00000164081	TEX264	-0.0326922	-0.00658868	0.97392	0.0771127	0.0964021	6.63999e-07	2.74599e-06	45	56	56	C2	Cells. transformed fibroblasts (GTEx)	PrediXcan	0.999511	cells_transformed_fibroblasts	0.999981
6202	ENSG00000111319	SCNN1A	0.0326663	0.00420917	0.973941	0.0149945	0.0318473	0.00484457	0.01289	9	10	10	C2	Cells. transformed fibroblasts (GTEx)	PrediXcan	0.999511	cells_transformed_fibroblasts	0.999981
6203	ENSG00000118526	TCF21	-0.0324824	-0.001249	0.974087	0.0683104	0.140853	4.76128e-10	2.7001e-09	41	50	50	C2	Cells. transformed fibroblasts (GTEx)	PrediXcan	0.999511	cells_transformed_fibroblasts	0.999981
6204	ENSG00000144792	ZNF660	0.0322329	0.00145554	0.974286	0.165402	0.170779	1.07711e-11	7.08475e-11	103	119	119	C2	Cells. transformed fibroblasts (GTEx)	PrediXcan	0.999511	cells_transformed_fibroblasts	0.999981
6205	ENSG00000121316	PLBD1	0.032122	-0.00307367	0.974375	0.00811549	0.014165	0.0626028	0.141165	8	10	10	C2	Cells. transformed fibroblasts (GTEx)	PrediXcan	0.999511	cells_transformed_fibroblasts	0.999981
6206	ENSG00000196220	SRGAP3	0.0319581	0.00150392	0.974505	0.184618	0.381534	7.08566e-29	1.55578e-27	20	25	25	C2	Cells. transformed fibroblasts (GTEx)	PrediXcan	0.999511	cells_transformed_fibroblasts	0.999981
6207	ENSG00000069020	MAST4	0.0318214	0.00527063	0.974614	0.00299786	0.138436	1.66841e-09	9.03513e-09	10	13	13	C2	Cells. transformed fibroblasts (GTEx)	PrediXcan	0.999511	cells_transformed_fibroblasts	0.999981
6208	ENSG00000166321	NUDT13	0.0315772	0.000598667	0.974809	0.0646998	0.111245	8.093e-08	3.68747e-07	65	79	79	C2	Cells. transformed fibroblasts (GTEx)	PrediXcan	0.999511	cells_transformed_fibroblasts	0.999981
6209	ENSG00000173041	ZNF680	-0.0315379	-0.00215601	0.974841	0.00591566	0.0222449	0.0201292	0.0493893	7	8	8	C2	Cells. transformed fibroblasts (GTEx)	PrediXcan	0.999511	cells_transformed_fibroblasts	0.999981
6210	ENSG00000177721	ANXA2R	-0.031449	-0.0037105	0.974911	0.0131411	0.0416162	0.00107695	0.00309206	16	20	20	C2	Cells. transformed fibroblasts (GTEx)	PrediXcan	0.999511	cells_transformed_fibroblasts	0.999981
6211	ENSG00000196417	ZNF765	0.0312578	0.00464839	0.975064	0.024575	0.0919941	1.30934e-06	5.24234e-06	15	22	22	C2	Cells. transformed fibroblasts (GTEx)	PrediXcan	0.999511	cells_transformed_fibroblasts	0.999981
6212	ENSG00000167984	NLRC3	-0.0312018	-0.000668892	0.975109	0.348966	0.561867	1.38961e-50	1.14693e-48	24	30	30	C2	Cells. transformed fibroblasts (GTEx)	PrediXcan	0.999511	cells_transformed_fibroblasts	0.999981
6213	ENSG00000138286	FAM149B1	0.0311473	0.00445185	0.975152	0.00353639	0.0366478	0.00271229	0.00742775	18	21	21	C2	Cells. transformed fibroblasts (GTEx)	PrediXcan	0.999511	cells_transformed_fibroblasts	0.999981
6214	ENSG00000136240	KDELR2	0.0309172	0.0058204	0.975336	0.0594263	0.0556598	0.00022111	0.00069102	35	42	42	C2	Cells. transformed fibroblasts (GTEx)	PrediXcan	0.999511	cells_transformed_fibroblasts	0.999981
6215	ENSG00000178988	MRFAP1L1	-0.0307965	-0.00268136	0.975432	0.0959818	0.13203	1.4813e-09	8.06972e-09	21	23	23	C2	Cells. transformed fibroblasts (GTEx)	PrediXcan	0.999511	cells_transformed_fibroblasts	0.999981
6216	ENSG00000113141	IK	-0.0304608	-0.01782	0.9757	0.0201778	0.0170248	0.0385699	0.0906892	37	48	48	C2	Cells. transformed fibroblasts (GTEx)	PrediXcan	0.999511	cells_transformed_fibroblasts	0.999981
6217	ENSG00000088280	ASAP3	0.0303143	0.00192416	0.975816	0.0779479	0.184774	1.58162e-12	1.11299e-11	26	33	33	C2	Cells. transformed fibroblasts (GTEx)	PrediXcan	0.999511	cells_transformed_fibroblasts	0.999981
6218	ENSG00000124608	AARS2	0.0302326	-0.0101424	0.975882	0.0146006	0.0150914	0.0522567	0.119627	24	30	30	C2	Cells. transformed fibroblasts (GTEx)	PrediXcan	0.999511	cells_transformed_fibroblasts	0.999981
6219	ENSG00000035115	SH3YL1	0.0301896	0.0034888	0.975916	0.0190668	0.0921417	1.33511e-06	5.33926e-06	13	16	16	C2	Cells. transformed fibroblasts (GTEx)	PrediXcan	0.999511	cells_transformed_fibroblasts	0.999981
6220	ENSG00000187566	NHLRC1	-0.0301216	-0.00446426	0.97597	0.0067044	0.0169703	0.0386125	0.0907739	7	7	7	C2	Cells. transformed fibroblasts (GTEx)	PrediXcan	0.999511	cells_transformed_fibroblasts	0.999981
6221	ENSG00000179958	DCTPP1	-0.0298429	0.00493288	0.976192	0.015769	0.0273311	0.00879189	0.0227236	6	7	7	C2	Cells. transformed fibroblasts (GTEx)	PrediXcan	0.999511	cells_transformed_fibroblasts	0.999981
6222	ENSG00000223508	RPL23AP53	0.0298135	0.00649611	0.976216	0.00325434	0.0625755	7.85051e-05	0.00025732	10	14	14	C2	Cells. transformed fibroblasts (GTEx)	PrediXcan	0.999511	cells_transformed_fibroblasts	0.999981
6223	ENSG00000116171	SCP2	0.0295054	0.00473659	0.976462	0.103888	0.158522	7.83582e-11	4.76726e-10	53	57	57	C2	Cells. transformed fibroblasts (GTEx)	PrediXcan	0.999511	cells_transformed_fibroblasts	0.999981
6224	ENSG00000261485	PAN3-AS1	-0.0294474	-0.00551815	0.976508	0.0356505	0.0573558	0.000156635	0.00049781	40	42	42	C2	Cells. transformed fibroblasts (GTEx)	PrediXcan	0.999511	cells_transformed_fibroblasts	0.999981
6225	ENSG00000197142	ACSL5	0.0293655	0.000242316	0.976573	0.0111082	0.0488221	0.000534928	0.00159535	32	39	39	C2	Cells. transformed fibroblasts (GTEx)	PrediXcan	0.999511	cells_transformed_fibroblasts	0.999981
6226	ENSG00000182836	PLCXD3	0.0291949	-0.00475662	0.976709	0.00603947	0.024728	0.0142232	0.0356712	12	15	15	C2	Cells. transformed fibroblasts (GTEx)	PrediXcan	0.999511	cells_transformed_fibroblasts	0.999981
6227	ENSG00000254999	BRK1	0.0291182	-0.00147076	0.97677	0.259081	0.291727	5.57874e-21	7.47158e-20	116	133	133	C2	Cells. transformed fibroblasts (GTEx)	PrediXcan	0.999511	cells_transformed_fibroblasts	0.999981
6228	ENSG00000065665	SEC61A2	0.0290913	0.00011553	0.976792	0.0433332	0.0652839	5.40328e-05	0.000181447	47	60	60	C2	Cells. transformed fibroblasts (GTEx)	PrediXcan	0.999511	cells_transformed_fibroblasts	0.999981
6229	ENSG00000005156	LIG3	-0.028979	0.00112378	0.976881	0.0496037	0.0633313	7.65502e-05	0.000251877	54	61	61	C2	Cells. transformed fibroblasts (GTEx)	PrediXcan	0.999511	cells_transformed_fibroblasts	0.999981
6230	ENSG00000163755	HPS3	0.028901	-0.0134787	0.976944	0.0290857	0.0265298	0.0108212	0.0276039	66	78	78	C2	Cells. transformed fibroblasts (GTEx)	PrediXcan	0.999511	cells_transformed_fibroblasts	0.999981
6231	ENSG00000242294	STAG3L5P	0.0285419	0.000815851	0.97723	0.278926	0.458093	2.79011e-38	1.056e-36	27	29	29	C2	Cells. transformed fibroblasts (GTEx)	PrediXcan	0.999511	cells_transformed_fibroblasts	0.999981
6232	ENSG00000254535	PABPC4L	-0.0283946	0.00309357	0.977347	0.0510949	0.156672	8.30022e-11	5.04531e-10	51	57	57	C2	Cells. transformed fibroblasts (GTEx)	PrediXcan	0.999511	cells_transformed_fibroblasts	0.999981
6233	ENSG00000132388	UBE2G1	0.0273272	-0.00113946	0.978199	0.043153	0.0293594	0.00636949	0.0167277	61	83	83	C2	Cells. transformed fibroblasts (GTEx)	PrediXcan	0.999511	cells_transformed_fibroblasts	0.999981
6234	ENSG00000132823	OSER1	0.0269602	0.00102672	0.978491	0.0588727	0.135346	3.00121e-09	1.58091e-08	16	17	17	C2	Cells. transformed fibroblasts (GTEx)	PrediXcan	0.999511	cells_transformed_fibroblasts	0.999981
6235	ENSG00000152580	IGSF10	0.0269186	-7.74471e-05	0.978525	0.0266336	0.0533249	0.000272058	0.000841986	33	44	44	C2	Cells. transformed fibroblasts (GTEx)	PrediXcan	0.999511	cells_transformed_fibroblasts	0.999981
6236	ENSG00000127903	ZNF835	-0.026694	0.0219013	0.978704	0.0242993	0.0134135	0.0721627	0.160764	32	45	45	C2	Cells. transformed fibroblasts (GTEx)	PrediXcan	0.999511	cells_transformed_fibroblasts	0.999981
6237	ENSG00000143951	WDPCP	0.0266606	0.00665515	0.97873	0.0480424	0.0641589	6.59992e-05	0.000218736	53	62	62	C2	Cells. transformed fibroblasts (GTEx)	PrediXcan	0.999511	cells_transformed_fibroblasts	0.999981
6238	ENSG00000143924	EML4	-0.026638	-0.000848308	0.978748	0.207465	0.403025	2.18325e-31	5.65459e-30	7	16	16	C2	Cells. transformed fibroblasts (GTEx)	PrediXcan	0.999511	cells_transformed_fibroblasts	0.999981
6239	ENSG00000167123	CERCAM	-0.0266306	0.00181779	0.978754	0.072442	0.0853442	3.45629e-06	1.31834e-05	50	57	57	C2	Cells. transformed fibroblasts (GTEx)	PrediXcan	0.999511	cells_transformed_fibroblasts	0.999981
6240	ENSG00000158669	GPAT4	-0.0263693	-0.00285577	0.978963	0.0788868	0.0618711	9.01261e-05	0.000293341	56	67	67	C2	Cells. transformed fibroblasts (GTEx)	PrediXcan	0.999511	cells_transformed_fibroblasts	0.999981
6241	ENSG00000112699	GMDS	-0.0263377	-0.00115764	0.978988	0.0395187	0.103954	2.2126e-07	9.64519e-07	10	16	16	C2	Cells. transformed fibroblasts (GTEx)	PrediXcan	0.999511	cells_transformed_fibroblasts	0.999981
6242	ENSG00000269893	SNHG8	-0.026213	0.00086443	0.979087	0.077062	0.092358	1.12395e-06	4.53319e-06	71	81	81	C2	Cells. transformed fibroblasts (GTEx)	PrediXcan	0.999511	cells_transformed_fibroblasts	0.999981
6243	ENSG00000232098	AC012313.1	0.0250769	-0.00386752	0.979994	0.0129357	0.0465723	0.0006506	0.00192027	13	18	18	C2	Cells. transformed fibroblasts (GTEx)	PrediXcan	0.999511	cells_transformed_fibroblasts	0.999981
6244	ENSG00000231259	AC125232.1	-0.0250736	-0.000581347	0.979996	0.344313	0.496989	3.17407e-42	1.54212e-40	13	15	15	C2	Cells. transformed fibroblasts (GTEx)	PrediXcan	0.999511	cells_transformed_fibroblasts	0.999981
6245	ENSG00000090530	P3H2	0.0247727	-0.00050365	0.980236	0.0222855	0.0624316	7.63721e-05	0.000251351	9	9	9	C2	Cells. transformed fibroblasts (GTEx)	PrediXcan	0.999511	cells_transformed_fibroblasts	0.999981
6246	ENSG00000067533	RRP15	-0.0244429	-0.00397587	0.980499	0.0480388	0.425211	8.31214e-34	2.45971e-32	13	20	20	C2	Cells. transformed fibroblasts (GTEx)	PrediXcan	0.999511	cells_transformed_fibroblasts	0.999981
6247	ENSG00000092439	TRPM7	-0.0243622	0.00217778	0.980564	0.0253403	0.0124624	0.0839829	0.184133	17	22	22	C2	Cells. transformed fibroblasts (GTEx)	PrediXcan	0.999511	cells_transformed_fibroblasts	0.999981
6248	ENSG00000136122	BORA	0.0242526	0.00140178	0.980651	0.0608058	0.235458	3.65045e-17	3.66678e-16	3	5	5	C2	Cells. transformed fibroblasts (GTEx)	PrediXcan	0.999511	cells_transformed_fibroblasts	0.999981
6249	ENSG00000070831	CDC42	0.0240098	0.0190048	0.980845	0.00201467	0.0666539	2.88427e-05	9.97915e-05	8	14	14	C2	Cells. transformed fibroblasts (GTEx)	PrediXcan	0.999511	cells_transformed_fibroblasts	0.999981
6250	ENSG00000169715	MT1E	-0.0239741	0.00247351	0.980873	0.0237025	0.161316	1.25112e-11	8.17823e-11	25	29	29	C2	Cells. transformed fibroblasts (GTEx)	PrediXcan	0.999511	cells_transformed_fibroblasts	0.999981
6251	ENSG00000156232	WHAMM	0.0239727	0.00195576	0.980874	0.0736551	0.0920598	1.42595e-06	5.67934e-06	50	55	55	C2	Cells. transformed fibroblasts (GTEx)	PrediXcan	0.999511	cells_transformed_fibroblasts	0.999981
6252	ENSG00000101307	SIRPB1	-0.0233181	-4.91672e-05	0.981397	0.432594	0.710853	1.85654e-80	1.41314e-77	89	112	112	C2	Cells. transformed fibroblasts (GTEx)	PrediXcan	0.999511	cells_transformed_fibroblasts	0.999981
6253	ENSG00000143621	ILF2	0.0227952	0.00170286	0.981814	0.0418952	0.0551593	0.000228778	0.000713842	19	21	21	C2	Cells. transformed fibroblasts (GTEx)	PrediXcan	0.999511	cells_transformed_fibroblasts	0.999981
6254	ENSG00000203865	ATP1A1-AS1	-0.0225803	0.000803363	0.981985	0.131378	0.250162	1.66452e-17	1.71988e-16	16	18	18	C2	Cells. transformed fibroblasts (GTEx)	PrediXcan	0.999511	cells_transformed_fibroblasts	0.999981
6255	ENSG00000257923	CUX1	-0.0224136	-0.00146421	0.982118	0.00472025	0.034571	0.00331522	0.00899443	5	5	5	C2	Cells. transformed fibroblasts (GTEx)	PrediXcan	0.999511	cells_transformed_fibroblasts	0.999981
6256	ENSG00000163932	PRKCD	-0.0221177	0.00142402	0.982354	0.0261337	0.0346823	0.00358713	0.00968801	50	58	58	C2	Cells. transformed fibroblasts (GTEx)	PrediXcan	0.999511	cells_transformed_fibroblasts	0.999981
6257	ENSG00000183208	GDPGP1	0.0218103	0.00317685	0.982599	0.0575888	0.127683	7.21026e-09	3.65204e-08	28	43	43	C2	Cells. transformed fibroblasts (GTEx)	PrediXcan	0.999511	cells_transformed_fibroblasts	0.999981
6258	ENSG00000095739	BAMBI	0.0214389	0.00314113	0.982896	0.0391531	0.286946	3.46042e-20	4.39399e-19	52	68	68	C2	Cells. transformed fibroblasts (GTEx)	PrediXcan	0.999511	cells_transformed_fibroblasts	0.999981
6259	ENSG00000069998	HDHD5	0.0212126	0.00732544	0.983076	0.0964009	0.0858132	3.3905e-06	1.29432e-05	96	127	127	C2	Cells. transformed fibroblasts (GTEx)	PrediXcan	0.999511	cells_transformed_fibroblasts	0.999981
6260	ENSG00000104852	SNRNP70	0.0211608	0.0142661	0.983117	0.00262526	0.0139419	0.0677911	0.151691	6	7	7	C2	Cells. transformed fibroblasts (GTEx)	PrediXcan	0.999511	cells_transformed_fibroblasts	0.999981
6261	ENSG00000163754	GYG1	-0.021146	-0.00145922	0.983129	0.178756	0.0996503	2.9828e-07	1.28151e-06	98	115	115	C2	Cells. transformed fibroblasts (GTEx)	PrediXcan	0.999511	cells_transformed_fibroblasts	0.999981
6262	ENSG00000167182	SP2	0.0208067	0.0163365	0.9834	0.0388773	0.0126253	0.0784537	0.173454	31	37	37	C2	Cells. transformed fibroblasts (GTEx)	PrediXcan	0.999511	cells_transformed_fibroblasts	0.999981
6263	ENSG00000005436	GCFC2	-0.0207247	-0.00188671	0.983465	0.11839	0.211598	1.72878e-14	1.42773e-13	33	40	40	C2	Cells. transformed fibroblasts (GTEx)	PrediXcan	0.999511	cells_transformed_fibroblasts	0.999981
6264	ENSG00000259865	AL390728.6	-0.0205721	-0.000386025	0.983587	0.136569	0.258541	1.79661e-18	1.99476e-17	24	28	28	C2	Cells. transformed fibroblasts (GTEx)	PrediXcan	0.999511	cells_transformed_fibroblasts	0.999981
6265	ENSG00000132740	IGHMBP2	-0.0202942	0.000771888	0.983809	0.274994	0.404588	3.07902e-31	7.88517e-30	82	99	99	C2	Cells. transformed fibroblasts (GTEx)	PrediXcan	0.999511	cells_transformed_fibroblasts	0.999981
6266	ENSG00000013297	CLDN11	-0.0202792	-0.00664995	0.983821	0.0111993	0.0216758	0.0218545	0.0534407	17	19	19	C2	Cells. transformed fibroblasts (GTEx)	PrediXcan	0.999511	cells_transformed_fibroblasts	0.999981
6267	ENSG00000133731	IMPA1	-0.0202579	-0.000762736	0.983838	0.363281	0.486535	8.46383e-43	4.29492e-41	26	31	31	C2	Cells. transformed fibroblasts (GTEx)	PrediXcan	0.999511	cells_transformed_fibroblasts	0.999981
6268	ENSG00000172348	RCAN2	0.0200368	0.00139222	0.984014	0.0446188	0.0777937	8.69024e-06	3.19038e-05	27	31	31	C2	Cells. transformed fibroblasts (GTEx)	PrediXcan	0.999511	cells_transformed_fibroblasts	0.999981
6269	ENSG00000161016	RPL8	0.0196094	0.00636136	0.984355	0.023808	0.121916	1.19031e-08	5.89606e-08	12	19	19	C2	Cells. transformed fibroblasts (GTEx)	PrediXcan	0.999511	cells_transformed_fibroblasts	0.999981
6270	ENSG00000148290	SURF1	-0.0193185	-0.0010822	0.984587	0.168408	0.414054	2.53477e-34	7.66642e-33	42	55	55	C2	Cells. transformed fibroblasts (GTEx)	PrediXcan	0.999511	cells_transformed_fibroblasts	0.999981
6271	ENSG00000167978	SRRM2	-0.0191769	-0.0112209	0.9847	0.00051185	0.0406227	0.00127827	0.00364184	1	3	3	C2	Cells. transformed fibroblasts (GTEx)	PrediXcan	0.999511	cells_transformed_fibroblasts	0.999981
6272	ENSG00000103269	RHBDL1	0.0191586	-0.00476118	0.984715	0.0488816	0.159819	2.74442e-11	1.73919e-10	25	35	35	C2	Cells. transformed fibroblasts (GTEx)	PrediXcan	0.999511	cells_transformed_fibroblasts	0.999981
6273	ENSG00000272871	AL159169.2	0.0189418	0.0019445	0.984888	0.138853	0.21731	4.73612e-15	4.07854e-14	32	41	41	C2	Cells. transformed fibroblasts (GTEx)	PrediXcan	0.999511	cells_transformed_fibroblasts	0.999981
6274	ENSG00000166226	CCT2	-0.0185773	-0.0137474	0.985178	0.0189716	0.0243065	0.0146504	0.0366755	14	15	15	C2	Cells. transformed fibroblasts (GTEx)	PrediXcan	0.999511	cells_transformed_fibroblasts	0.999981
6275	ENSG00000142186	SCYL1	-0.0185286	-0.00307782	0.985217	0.00657274	0.0146435	0.0536235	0.122551	17	24	24	C2	Cells. transformed fibroblasts (GTEx)	PrediXcan	0.999511	cells_transformed_fibroblasts	0.999981
6276	ENSG00000267575	AC006504.5	-0.01847	0.00555498	0.985264	0.119568	0.20231	4.40526e-14	3.52962e-13	106	155	155	C2	Cells. transformed fibroblasts (GTEx)	PrediXcan	0.999511	cells_transformed_fibroblasts	0.999981
6277	ENSG00000107614	TRDMT1	-0.0182179	0.00342627	0.985465	0.0867963	0.0295838	0.00707601	0.0184804	74	90	90	C2	Cells. transformed fibroblasts (GTEx)	PrediXcan	0.999511	cells_transformed_fibroblasts	0.999981
6278	ENSG00000140564	FURIN	0.0180093	0.00419451	0.985631	0.00504238	0.0127617	0.0769876	0.170598	11	14	14	C2	Cells. transformed fibroblasts (GTEx)	PrediXcan	0.999511	cells_transformed_fibroblasts	0.999981
6279	ENSG00000174348	PODN	-0.0179027	-0.00323364	0.985717	0.0866618	0.221484	4.11515e-15	3.56846e-14	51	69	69	C2	Cells. transformed fibroblasts (GTEx)	PrediXcan	0.999511	cells_transformed_fibroblasts	0.999981
6280	ENSG00000147676	MAL2	-0.0178101	-0.0182013	0.98579	0.0935992	0.0160808	0.048322	0.111402	46	55	55	C2	Cells. transformed fibroblasts (GTEx)	PrediXcan	0.999511	cells_transformed_fibroblasts	0.999981
6281	ENSG00000141127	PRPSAP2	-0.0175706	-0.000401158	0.985981	0.0801997	0.295569	4.41543e-21	5.96017e-20	53	80	80	C2	Cells. transformed fibroblasts (GTEx)	PrediXcan	0.999511	cells_transformed_fibroblasts	0.999981
6282	ENSG00000153902	LGI4	-0.0172227	0.00230609	0.986259	0.0237728	0.0828997	3.7187e-06	1.41528e-05	11	11	11	C2	Cells. transformed fibroblasts (GTEx)	PrediXcan	0.999511	cells_transformed_fibroblasts	0.999981
6283	ENSG00000180104	EXOC3	-0.0171304	0.00409815	0.986333	0.014447	0.0830463	3.24067e-06	1.23989e-05	10	13	13	C2	Cells. transformed fibroblasts (GTEx)	PrediXcan	0.999511	cells_transformed_fibroblasts	0.999981
6284	ENSG00000104823	ECH1	0.0168941	-0.00404666	0.986521	0.0721868	0.0759314	1.28497e-05	4.63422e-05	65	83	83	C2	Cells. transformed fibroblasts (GTEx)	PrediXcan	0.999511	cells_transformed_fibroblasts	0.999981
6285	ENSG00000104728	ARHGEF10	0.01675	-0.00271704	0.986636	0.0283504	0.101518	2.93881e-07	1.2642e-06	8	12	12	C2	Cells. transformed fibroblasts (GTEx)	PrediXcan	0.999511	cells_transformed_fibroblasts	0.999981
6286	ENSG00000112031	MTRF1L	0.0164254	0.00100966	0.986895	0.280596	0.596785	2.9813e-56	3.4039e-54	61	72	72	C2	Cells. transformed fibroblasts (GTEx)	PrediXcan	0.999511	cells_transformed_fibroblasts	0.999981
6287	ENSG00000003393	ALS2	-0.0161671	-0.00138274	0.987101	0.0254211	0.131339	4.04981e-09	2.10255e-08	5	8	8	C2	Cells. transformed fibroblasts (GTEx)	PrediXcan	0.999511	cells_transformed_fibroblasts	0.999981
6288	ENSG00000183260	ABHD16B	-0.0159734	-0.0044671	0.987256	0.0668383	0.0707157	1.06059e-05	3.85915e-05	52	63	63	C2	Cells. transformed fibroblasts (GTEx)	PrediXcan	0.999511	cells_transformed_fibroblasts	0.999981
6289	ENSG00000151413	NUBPL	0.0158068	-0.00498258	0.987389	0.0946885	0.129093	4.96873e-09	2.55543e-08	74	84	84	C2	Cells. transformed fibroblasts (GTEx)	PrediXcan	0.999511	cells_transformed_fibroblasts	0.999981
6290	ENSG00000178982	EIF3K	-0.0150391	0.0102078	0.988001	0.0651024	0.0202592	0.0264593	0.063835	39	44	44	C2	Cells. transformed fibroblasts (GTEx)	PrediXcan	0.999511	cells_transformed_fibroblasts	0.999981
6291	ENSG00000106554	CHCHD3	0.0149943	-0.00688697	0.988037	0.0334602	0.0357653	0.00299066	0.00815587	55	56	56	C2	Cells. transformed fibroblasts (GTEx)	PrediXcan	0.999511	cells_transformed_fibroblasts	0.999981
6292	ENSG00000238227	TMEM250	0.0147857	-0.00045913	0.988203	0.0243112	0.0336592	0.00399105	0.0107176	19	22	22	C2	Cells. transformed fibroblasts (GTEx)	PrediXcan	0.999511	cells_transformed_fibroblasts	0.999981
6293	ENSG00000172159	FRMD3	-0.0147466	-0.00106428	0.988234	0.0151267	0.0388037	0.00163856	0.00460604	25	29	29	C2	Cells. transformed fibroblasts (GTEx)	PrediXcan	0.999511	cells_transformed_fibroblasts	0.999981
6294	ENSG00000171497	PPID	0.0143855	0.000298461	0.988522	0.0198507	0.1609	5.29425e-11	3.26741e-10	12	16	16	C2	Cells. transformed fibroblasts (GTEx)	PrediXcan	0.999511	cells_transformed_fibroblasts	0.999981
6295	ENSG00000113240	CLK4	0.0143019	0.00207877	0.988589	0.00861002	0.0406633	0.00162891	0.00458081	20	22	22	C2	Cells. transformed fibroblasts (GTEx)	PrediXcan	0.999511	cells_transformed_fibroblasts	0.999981
6296	ENSG00000196378	ZNF34	0.014092	0.000727722	0.988757	0.0251804	0.0934402	8.82757e-07	3.59639e-06	10	15	15	C2	Cells. transformed fibroblasts (GTEx)	PrediXcan	0.999511	cells_transformed_fibroblasts	0.999981
6297	ENSG00000152359	POC5	-0.0134999	-0.00277928	0.989229	0.0425854	0.187548	8.32642e-13	6.01055e-12	35	43	43	C2	Cells. transformed fibroblasts (GTEx)	PrediXcan	0.999511	cells_transformed_fibroblasts	0.999981
6298	ENSG00000152332	UHMK1	-0.0132825	-0.00113133	0.989402	0.0112942	0.0397076	0.00166932	0.00468963	8	8	8	C2	Cells. transformed fibroblasts (GTEx)	PrediXcan	0.999511	cells_transformed_fibroblasts	0.999981
6299	ENSG00000167862	MRPL58	-0.0132373	0.00795322	0.989438	0.0203931	0.030677	0.00635383	0.016693	12	12	12	C2	Cells. transformed fibroblasts (GTEx)	PrediXcan	0.999511	cells_transformed_fibroblasts	0.999981
6300	ENSG00000161888	SPC24	0.0132331	-0.0025434	0.989442	0.00479508	0.0286194	0.00837497	0.0216705	12	14	14	C2	Cells. transformed fibroblasts (GTEx)	PrediXcan	0.999511	cells_transformed_fibroblasts	0.999981
6301	ENSG00000235652	AL356599.1	-0.0130971	-0.00068372	0.98955	0.0757233	0.152023	2.22252e-10	1.30433e-09	27	31	31	C2	Cells. transformed fibroblasts (GTEx)	PrediXcan	0.999511	cells_transformed_fibroblasts	0.999981
6302	ENSG00000176978	DPP7	0.0130108	9.37109e-05	0.989619	0.0544526	0.123565	1.50082e-09	8.16954e-09	19	24	24	C2	Cells. transformed fibroblasts (GTEx)	PrediXcan	0.999511	cells_transformed_fibroblasts	0.999981
6303	ENSG00000002549	LAP3	0.0130021	-0.00158646	0.989626	0.0403589	0.123656	1.25075e-08	6.18199e-08	59	72	72	C2	Cells. transformed fibroblasts (GTEx)	PrediXcan	0.999511	cells_transformed_fibroblasts	0.999981
6304	ENSG00000151917	BEND6	0.0128676	0.000305225	0.989733	0.247772	0.481873	1.36892e-39	5.59869e-38	75	89	89	C2	Cells. transformed fibroblasts (GTEx)	PrediXcan	0.999511	cells_transformed_fibroblasts	0.999981
6305	ENSG00000117620	SLC35A3	-0.0128638	-0.00140788	0.989736	0.0298457	0.108029	9.54204e-08	4.30618e-07	56	65	65	C2	Cells. transformed fibroblasts (GTEx)	PrediXcan	0.999511	cells_transformed_fibroblasts	0.999981
6306	ENSG00000143947	RPS27A	0.0128512	0.0173478	0.989747	0.039616	0.0520172	0.000358045	0.001095	22	27	27	C2	Cells. transformed fibroblasts (GTEx)	PrediXcan	0.999511	cells_transformed_fibroblasts	0.999981
6307	ENSG00000161513	FDXR	0.012734	0.00841563	0.98984	0.0180678	0.0793646	7.90451e-06	2.91992e-05	11	16	16	C2	Cells. transformed fibroblasts (GTEx)	PrediXcan	0.999511	cells_transformed_fibroblasts	0.999981
6308	ENSG00000171121	KCNMB3	0.0124815	-0.000373042	0.990041	0.0182954	0.0147354	0.0586062	0.132919	21	23	23	C2	Cells. transformed fibroblasts (GTEx)	PrediXcan	0.999511	cells_transformed_fibroblasts	0.999981
6309	ENSG00000188529	SRSF10	-0.0122509	0.00032346	0.990225	0.046897	0.112657	7.90962e-08	3.60631e-07	15	17	17	C2	Cells. transformed fibroblasts (GTEx)	PrediXcan	0.999511	cells_transformed_fibroblasts	0.999981
6310	ENSG00000148498	PARD3	-0.0120938	-0.0033277	0.990351	0.116515	0.178105	2.91538e-12	2.01532e-11	40	46	46	C2	Cells. transformed fibroblasts (GTEx)	PrediXcan	0.999511	cells_transformed_fibroblasts	0.999981
6311	ENSG00000206077	ZDHHC11B	0.0120321	0.0148701	0.9904	6.74304e-05	0.0299057	0.00680168	0.0178145	1	3	3	C2	Cells. transformed fibroblasts (GTEx)	PrediXcan	0.999511	cells_transformed_fibroblasts	0.999981
6312	ENSG00000108352	RAPGEFL1	0.0118875	-0.000377208	0.990515	0.0810896	0.101364	2.13717e-08	1.02778e-07	13	15	15	C2	Cells. transformed fibroblasts (GTEx)	PrediXcan	0.999511	cells_transformed_fibroblasts	0.999981
6313	ENSG00000163638	ADAMTS9	0.0118257	-0.0023771	0.990565	0.0884647	0.0739142	1.56457e-05	5.59253e-05	48	61	61	C2	Cells. transformed fibroblasts (GTEx)	PrediXcan	0.999511	cells_transformed_fibroblasts	0.999981
6314	ENSG00000135912	TTLL4	0.011574	-0.00895914	0.990765	0.0131546	0.0474266	0.000666215	0.00196297	20	24	24	C2	Cells. transformed fibroblasts (GTEx)	PrediXcan	0.999511	cells_transformed_fibroblasts	0.999981
6315	ENSG00000111832	RWDD1	-0.0109622	-0.00362409	0.991254	0.163247	0.215117	8.5768e-15	7.23143e-14	151	171	171	C2	Cells. transformed fibroblasts (GTEx)	PrediXcan	0.999511	cells_transformed_fibroblasts	0.999981
6316	ENSG00000090581	GNPTG	-0.0106298	-0.000297832	0.991519	0.0758546	0.19144	6.12975e-13	4.46484e-12	10	14	14	C2	Cells. transformed fibroblasts (GTEx)	PrediXcan	0.999511	cells_transformed_fibroblasts	0.999981
6317	ENSG00000143498	TAF1A	0.0102944	0.000391522	0.991786	0.0436945	0.0924089	7.70335e-07	3.15621e-06	24	34	34	C2	Cells. transformed fibroblasts (GTEx)	PrediXcan	0.999511	cells_transformed_fibroblasts	0.999981
6318	ENSG00000204560	DHX16	-0.0102136	0.00837223	0.991851	0.0369377	0.0982715	5.98825e-07	2.48923e-06	38	49	49	C2	Cells. transformed fibroblasts (GTEx)	PrediXcan	0.999511	cells_transformed_fibroblasts	0.999981
6319	ENSG00000138380	CARF	0.0101326	0.00200629	0.991916	0.0503427	0.122421	1.76817e-08	8.58156e-08	11	13	13	C2	Cells. transformed fibroblasts (GTEx)	PrediXcan	0.999511	cells_transformed_fibroblasts	0.999981
6320	ENSG00000050748	MAPK9	0.00992856	-0.000480021	0.992078	0.019384	0.0684223	2.99021e-05	0.000103283	12	13	13	C2	Cells. transformed fibroblasts (GTEx)	PrediXcan	0.999511	cells_transformed_fibroblasts	0.999981
6321	ENSG00000187607	ZNF286A	-0.00957147	0.0157006	0.992363	0.0150777	0.0625019	7.80929e-05	0.000256092	19	25	25	C2	Cells. transformed fibroblasts (GTEx)	PrediXcan	0.999511	cells_transformed_fibroblasts	0.999981
6322	ENSG00000120875	DUSP4	0.00932857	0.000568936	0.992557	0.260311	0.436701	2.14507e-35	6.86674e-34	34	51	51	C2	Cells. transformed fibroblasts (GTEx)	PrediXcan	0.999511	cells_transformed_fibroblasts	0.999981
6323	ENSG00000115457	IGFBP2	0.00918509	0.00114284	0.992671	0.0711195	0.11781	3.32697e-08	1.57508e-07	27	32	32	C2	Cells. transformed fibroblasts (GTEx)	PrediXcan	0.999511	cells_transformed_fibroblasts	0.999981
6324	ENSG00000124249	KCNK15	-0.00913221	-0.0102702	0.992714	0.0411683	0.0560111	0.000142859	0.000455717	31	32	32	C2	Cells. transformed fibroblasts (GTEx)	PrediXcan	0.999511	cells_transformed_fibroblasts	0.999981
6325	ENSG00000137338	PGBD1	0.00891049	0.000113492	0.992891	0.0233522	0.0538589	0.000234466	0.00073076	8	8	8	C2	Cells. transformed fibroblasts (GTEx)	PrediXcan	0.999511	cells_transformed_fibroblasts	0.999981
6326	ENSG00000125851	PCSK2	-0.00889673	-0.00028809	0.992902	0.123324	0.349637	6.90923e-27	1.34656e-25	11	12	12	C2	Cells. transformed fibroblasts (GTEx)	PrediXcan	0.999511	cells_transformed_fibroblasts	0.999981
6327	ENSG00000175183	CSRP2	-0.00878953	4.17034e-05	0.992987	0.022455	0.0240449	0.0130564	0.0329258	16	18	18	C2	Cells. transformed fibroblasts (GTEx)	PrediXcan	0.999511	cells_transformed_fibroblasts	0.999981
6328	ENSG00000005801	ZNF195	-0.00874151	0.000326253	0.993025	0.145619	0.493952	4.36651e-41	1.94871e-39	46	64	64	C2	Cells. transformed fibroblasts (GTEx)	PrediXcan	0.999511	cells_transformed_fibroblasts	0.999981
6329	ENSG00000133805	AMPD3	-0.00870671	-0.00954787	0.993053	0.0578236	0.0520256	0.000281392	0.000869889	46	60	60	C2	Cells. transformed fibroblasts (GTEx)	PrediXcan	0.999511	cells_transformed_fibroblasts	0.999981
6330	ENSG00000186501	TMEM222	-0.00851722	-0.00178837	0.993204	0.137034	0.0150309	0.0533343	0.121911	10	12	12	C2	Cells. transformed fibroblasts (GTEx)	PrediXcan	0.999511	cells_transformed_fibroblasts	0.999981
6331	ENSG00000172965	MIR4435-2HG	-0.00844732	-0.0180917	0.99326	0.0135945	0.195181	1.76709e-13	1.34431e-12	39	51	51	C2	Cells. transformed fibroblasts (GTEx)	PrediXcan	0.999511	cells_transformed_fibroblasts	0.999981
6332	ENSG00000125445	MRPS7	-0.00840713	8.50111e-05	0.993292	0.0891108	0.241214	8.12432e-17	7.98503e-16	22	27	27	C2	Cells. transformed fibroblasts (GTEx)	PrediXcan	0.999511	cells_transformed_fibroblasts	0.999981
6333	ENSG00000176273	SLC35G1	-0.00820186	-0.0021427	0.993456	0.0454431	0.0600419	9.972e-05	0.000322384	26	33	33	C2	Cells. transformed fibroblasts (GTEx)	PrediXcan	0.999511	cells_transformed_fibroblasts	0.999981
6334	ENSG00000101670	LIPG	0.00817996	0.0114709	0.993473	0.00658434	0.0172554	0.0396571	0.0930538	16	19	19	C2	Cells. transformed fibroblasts (GTEx)	PrediXcan	0.999511	cells_transformed_fibroblasts	0.999981
6335	ENSG00000107890	ANKRD26	0.00810043	0.00274383	0.993537	0.061711	0.153934	1.5199e-10	9.00308e-10	58	63	63	C2	Cells. transformed fibroblasts (GTEx)	PrediXcan	0.999511	cells_transformed_fibroblasts	0.999981
6336	ENSG00000142856	ITGB3BP	-0.00767987	0.000664233	0.993872	0.17289	0.452529	5.20636e-37	1.79078e-35	28	36	36	C2	Cells. transformed fibroblasts (GTEx)	PrediXcan	0.999511	cells_transformed_fibroblasts	0.999981
6337	ENSG00000188993	LRRC66	0.00719062	0.0111048	0.994263	0.0100844	0.013176	0.0739472	0.164313	4	5	5	C2	Cells. transformed fibroblasts (GTEx)	PrediXcan	0.999511	cells_transformed_fibroblasts	0.999981
6338	ENSG00000067798	NAV3	0.00710602	-0.000318946	0.99433	0.175485	0.0335754	0.00405249	0.0108741	147	171	171	C2	Cells. transformed fibroblasts (GTEx)	PrediXcan	0.999511	cells_transformed_fibroblasts	0.999981
6339	ENSG00000226314	ZNF192P1	-0.00702055	-0.000234342	0.994398	0.180151	0.378785	1.07592e-28	2.3436e-27	59	74	74	C2	Cells. transformed fibroblasts (GTEx)	PrediXcan	0.999511	cells_transformed_fibroblasts	0.999981
6340	ENSG00000186063	AIDA	0.00692731	-0.00685705	0.994473	0.007393	0.0283251	0.00805462	0.0208969	30	41	41	C2	Cells. transformed fibroblasts (GTEx)	PrediXcan	0.999511	cells_transformed_fibroblasts	0.999981
6341	ENSG00000071127	WDR1	0.00685636	-0.0069737	0.994529	0.00442887	0.0848663	3.00596e-06	1.15525e-05	21	27	27	C2	Cells. transformed fibroblasts (GTEx)	PrediXcan	0.999511	cells_transformed_fibroblasts	0.999981
6342	ENSG00000139133	ALG10	-0.00674849	-0.00171021	0.994616	0.0232051	0.0766315	8.83706e-06	3.24168e-05	41	47	47	C2	Cells. transformed fibroblasts (GTEx)	PrediXcan	0.999511	cells_transformed_fibroblasts	0.999981
6343	ENSG00000180998	GPR137C	0.00670338	0.002073	0.994652	0.00749582	0.0143921	0.0621634	0.140221	9	10	10	C2	Cells. transformed fibroblasts (GTEx)	PrediXcan	0.999511	cells_transformed_fibroblasts	0.999981
6344	ENSG00000100106	TRIOBP	0.00667312	-0.00195592	0.994676	0.018061	0.23409	3.15806e-16	2.9861e-15	18	29	29	C2	Cells. transformed fibroblasts (GTEx)	PrediXcan	0.999511	cells_transformed_fibroblasts	0.999981
6345	ENSG00000139687	RB1	0.00655693	0.000470193	0.994768	0.0091936	0.0453788	0.000890908	0.00257898	13	16	16	C2	Cells. transformed fibroblasts (GTEx)	PrediXcan	0.999511	cells_transformed_fibroblasts	0.999981
6346	ENSG00000135828	RNASEL	0.00629188	-0.0151316	0.99498	0.0394083	0.0152343	0.0539084	0.1231	38	47	47	C2	Cells. transformed fibroblasts (GTEx)	PrediXcan	0.999511	cells_transformed_fibroblasts	0.999981
6347	ENSG00000269958	AL049840.4	0.00621449	0.00185077	0.995042	0.0708933	0.120384	2.34294e-08	1.12437e-07	19	23	23	C2	Cells. transformed fibroblasts (GTEx)	PrediXcan	0.999511	cells_transformed_fibroblasts	0.999981
6348	ENSG00000108691	CCL2	0.00620322	0.0011823	0.995051	0.020556	0.0776427	1.00896e-05	3.67752e-05	8	10	10	C2	Cells. transformed fibroblasts (GTEx)	PrediXcan	0.999511	cells_transformed_fibroblasts	0.999981
6349	ENSG00000062194	GPBP1	0.00560317	0.0040543	0.995529	0.0423587	0.0308494	0.00587495	0.0154943	25	27	27	C2	Cells. transformed fibroblasts (GTEx)	PrediXcan	0.999511	cells_transformed_fibroblasts	0.999981
6350	ENSG00000167103	PIP5KL1	0.00545526	0.000647593	0.995647	0.0189392	0.0839482	3.07163e-06	1.17883e-05	10	13	13	C2	Cells. transformed fibroblasts (GTEx)	PrediXcan	0.999511	cells_transformed_fibroblasts	0.999981
6351	ENSG00000170684	ZNF296	0.00535016	0.000865423	0.995731	0.00729606	0.0245057	0.0137463	0.0345573	9	12	12	C2	Cells. transformed fibroblasts (GTEx)	PrediXcan	0.999511	cells_transformed_fibroblasts	0.999981
6352	ENSG00000185128	TBC1D3F	-0.00497355	0.00391779	0.996032	0.022491	0.0480608	0.000425066	0.00128647	12	19	19	C2	Cells. transformed fibroblasts (GTEx)	PrediXcan	0.999511	cells_transformed_fibroblasts	0.999981
6353	ENSG00000267858	MZF1-AS1	0.00494155	0.00577629	0.996057	0.124286	0.111671	7.71426e-08	3.52663e-07	75	88	88	C2	Cells. transformed fibroblasts (GTEx)	PrediXcan	0.999511	cells_transformed_fibroblasts	0.999981
6354	ENSG00000120438	TCP1	0.00488883	-0.0058861	0.996099	0.0493343	0.0787595	7.13385e-06	2.6488e-05	38	41	41	C2	Cells. transformed fibroblasts (GTEx)	PrediXcan	0.999511	cells_transformed_fibroblasts	0.999981
6355	ENSG00000198898	CAPZA2	0.00486323	0.000446057	0.99612	0.0178534	0.0334395	0.00376953	0.0101506	11	12	12	C2	Cells. transformed fibroblasts (GTEx)	PrediXcan	0.999511	cells_transformed_fibroblasts	0.999981
6356	ENSG00000237188	AC242426.3	-0.0044449	0.000695649	0.996453	0.0463421	0.137834	1.7319e-09	9.34922e-09	42	55	55	C2	Cells. transformed fibroblasts (GTEx)	PrediXcan	0.999511	cells_transformed_fibroblasts	0.999981
6357	ENSG00000167377	ZNF23	-0.00439981	0.00695095	0.996489	0.0164136	0.0218979	0.0203302	0.0498626	8	10	10	C2	Cells. transformed fibroblasts (GTEx)	PrediXcan	0.999511	cells_transformed_fibroblasts	0.999981
6358	ENSG00000217930	PAM16	-0.00412786	0.00540796	0.996706	0.00900039	0.0617203	9.01368e-05	0.000293341	10	17	17	C2	Cells. transformed fibroblasts (GTEx)	PrediXcan	0.999511	cells_transformed_fibroblasts	0.999981
6359	ENSG00000154813	DPH3	-0.00383471	-0.00195907	0.99694	0.063615	0.14383	3.89626e-10	2.22428e-09	80	99	99	C2	Cells. transformed fibroblasts (GTEx)	PrediXcan	0.999511	cells_transformed_fibroblasts	0.999981
6360	ENSG00000135297	MTO1	0.00337925	-0.000369413	0.997304	0.0889958	0.188297	1.74413e-13	1.32905e-12	25	34	34	C2	Cells. transformed fibroblasts (GTEx)	PrediXcan	0.999511	cells_transformed_fibroblasts	0.999981
6361	ENSG00000049245	VAMP3	0.00330639	0.000254216	0.997362	0.124572	0.258378	5.22182e-18	5.59813e-17	24	33	33	C2	Cells. transformed fibroblasts (GTEx)	PrediXcan	0.999511	cells_transformed_fibroblasts	0.999981
6362	ENSG00000171056	SOX7	0.00324899	-0.040059	0.997408	0.00724014	0.0230793	0.0154712	0.0385962	11	18	18	C2	Cells. transformed fibroblasts (GTEx)	PrediXcan	0.999511	cells_transformed_fibroblasts	0.999981
6363	ENSG00000145779	TNFAIP8	0.00277417	-0.00115283	0.997787	0.0820702	0.261677	3.65104e-18	3.95751e-17	20	25	25	C2	Cells. transformed fibroblasts (GTEx)	PrediXcan	0.999511	cells_transformed_fibroblasts	0.999981
6364	ENSG00000161896	IP6K3	0.002764	-0.000302572	0.997795	0.143562	0.221765	1.42253e-16	1.37739e-15	67	73	73	C2	Cells. transformed fibroblasts (GTEx)	PrediXcan	0.999511	cells_transformed_fibroblasts	0.999981
6365	ENSG00000151468	CCDC3	-0.00264344	-0.00279094	0.997891	0.0408205	0.0198532	0.0254588	0.0615947	34	48	48	C2	Cells. transformed fibroblasts (GTEx)	PrediXcan	0.999511	cells_transformed_fibroblasts	0.999981
6366	ENSG00000124172	ATP5E	-0.00249381	-0.000404844	0.99801	0.0715413	0.0799653	4.19455e-06	1.58843e-05	66	76	76	C2	Cells. transformed fibroblasts (GTEx)	PrediXcan	0.999511	cells_transformed_fibroblasts	0.999981
6367	ENSG00000164023	SGMS2	-0.00228048	-0.000315233	0.99818	0.0945879	0.233021	2.22452e-16	2.12243e-15	5	6	6	C2	Cells. transformed fibroblasts (GTEx)	PrediXcan	0.999511	cells_transformed_fibroblasts	0.999981
6368	ENSG00000089723	OTUB2	-0.00223461	-0.00113141	0.998217	0.0132847	0.121195	4.83189e-09	2.49066e-08	6	9	9	C2	Cells. transformed fibroblasts (GTEx)	PrediXcan	0.999511	cells_transformed_fibroblasts	0.999981
6369	ENSG00000205517	RGL3	-0.00213503	0.0029262	0.998296	0.0281659	0.153181	1.2798e-10	7.62371e-10	52	69	69	C2	Cells. transformed fibroblasts (GTEx)	PrediXcan	0.999511	cells_transformed_fibroblasts	0.999981
6370	ENSG00000140474	ULK3	-0.00212691	-0.000451848	0.998303	0.092796	0.205445	3.62638e-14	2.92093e-13	35	46	46	C2	Cells. transformed fibroblasts (GTEx)	PrediXcan	0.999511	cells_transformed_fibroblasts	0.999981
6371	ENSG00000137404	NRM	-0.00198798	0.0018007	0.998414	0.0434008	0.148272	3.15217e-10	1.8215e-09	14	17	17	C2	Cells. transformed fibroblasts (GTEx)	PrediXcan	0.999511	cells_transformed_fibroblasts	0.999981
6372	ENSG00000134698	AGO4	-0.00148662	-0.00278793	0.998814	0.00185612	0.0110492	0.10447	0.22374	4	6	6	C2	Cells. transformed fibroblasts (GTEx)	PrediXcan	0.999709	cells_transformed_fibroblasts	0.999981
6373	ENSG00000187118	CMC1	-0.0013474	-0.00126254	0.998925	0.129147	0.195671	7.02198e-15	5.95716e-14	17	23	23	C2	Cells. transformed fibroblasts (GTEx)	PrediXcan	0.999709	cells_transformed_fibroblasts	0.999981
6374	ENSG00000183688	RFLNB	0.000741487	-0.00256795	0.999408	0.111621	0.119586	2.58258e-08	1.23633e-07	76	105	105	C2	Cells. transformed fibroblasts (GTEx)	PrediXcan	0.999991	cells_transformed_fibroblasts	0.999981
6375	ENSG00000121988	ZRANB3	0.000215329	-0.00156346	0.999828	0.0110648	0.032584	0.00492027	0.0130822	8	9	9	C2	Cells. transformed fibroblasts (GTEx)	PrediXcan	0.999991	cells_transformed_fibroblasts	0.999982
6376	ENSG00000129946	SHC2	-0.000154581	0.00336784	0.999877	0.079192	0.150029	1.6906e-10	9.98831e-10	13	16	16	C2	Cells. transformed fibroblasts (GTEx)	PrediXcan	0.999991	cells_transformed_fibroblasts	0.999986
6377	ENSG00000187091	PLCD1	0.000113446	0.00185834	0.999909	0.0285188	0.0164287	0.0457535	0.10598	41	48	48	C2	Cells. transformed fibroblasts (GTEx)	PrediXcan	0.999991	cells_transformed_fibroblasts	0.999986
6378	ENSG00000156011	PSD3	-1.17471e-05	-0.000738516	0.999991	0.17206	0.132117	4.40351e-09	2.27584e-08	98	115	115	C2	Cells. transformed fibroblasts (GTEx)	PrediXcan	0.999991	cells_transformed_fibroblasts	0.999998

### Sheet: Endocrine. adrenal gland (GTEx)
	gene	gene_name	zscore	effect_size	pvalue	var_g	pred_perf_r2	pred_perf_pval	pred_perf_qval	n_snps_used	n_snps_in_cov	n_snps_in_model	gwas	tissue	method	gwas_fdr	Tissue.keyword	fdr_all
1	ENSG00000112667	DNPH1	-3.78297	-0.146565	0.000154966	0.0592197	0.151679	2.41829e-06	2.36028e-05	14	17	17	C2	Endocrine. adrenal gland (GTEx)	EpiXcan	0.731593	adrenal_gland	0.586666
2	ENSG00000204650	LINC02210	-3.43164	-0.076496	0.000599946	0.225503	0.48635	4.45745e-30	1.1771e-27	25	37	37	C2	Endocrine. adrenal gland (GTEx)	EpiXcan	0.768989	adrenal_gland	0.888163
3	ENSG00000125482	TTF1	3.41154	0.275836	0.000645962	0.0194211	0.0236427	0.0736767	0.26973	15	16	16	C2	Endocrine. adrenal gland (GTEx)	EpiXcan	0.768989	adrenal_gland	0.903561
4	ENSG00000068079	IFI35	3.37355	0.302797	0.00074205	0.0197015	0.0107756	0.229441	0.646503	9	10	10	C2	Endocrine. adrenal gland (GTEx)	EpiXcan	0.768989	adrenal_gland	0.937851
5	ENSG00000225190	PLEKHM1	-3.33451	-0.190231	0.000854484	0.0343026	0.134067	7.75101e-06	6.88345e-05	25	34	34	C2	Endocrine. adrenal gland (GTEx)	EpiXcan	0.768989	adrenal_gland	0.972828
6	ENSG00000245937	LINC01184	-3.24361	-0.133167	0.00118025	0.0548296	0.247215	5.62675e-10	1.00193e-08	4	5	5	C2	Endocrine. adrenal gland (GTEx)	EpiXcan	0.768989	adrenal_gland	0.999981
7	ENSG00000214425	LRRC37A4P	3.22243	0.0550799	0.00127108	0.387015	0.528093	2.91921e-32	9.72792e-30	32	38	38	C2	Endocrine. adrenal gland (GTEx)	EpiXcan	0.768989	adrenal_gland	0.999981
8	ENSG00000184227	ACOT1	3.18049	0.084548	0.00147026	0.173126	0.357445	2.63388e-16	1.10702e-14	13	17	17	C2	Endocrine. adrenal gland (GTEx)	EpiXcan	0.768989	adrenal_gland	0.999981
9	ENSG00000144802	NFKBIZ	-3.13328	-0.554828	0.00172862	0.00423807	0.0169428	0.137592	0.444434	9	13	13	C2	Endocrine. adrenal gland (GTEx)	EpiXcan	0.768989	adrenal_gland	0.999981
10	ENSG00000165282	PIGO	3.12423	0.100088	0.00178269	0.105263	0.227049	3.48494e-09	5.43153e-08	20	22	22	C2	Endocrine. adrenal gland (GTEx)	EpiXcan	0.768989	adrenal_gland	0.999981
11	ENSG00000114670	NEK11	-3.11829	-0.0766331	0.00181902	0.186452	0.350045	5.35436e-15	1.83227e-13	16	17	17	C2	Endocrine. adrenal gland (GTEx)	EpiXcan	0.768989	adrenal_gland	0.999981
12	ENSG00000166275	BORCS7	-3.09704	-0.105443	0.00195464	0.0773487	0.142191	5.20555e-06	4.77124e-05	6	8	8	C2	Endocrine. adrenal gland (GTEx)	EpiXcan	0.768989	adrenal_gland	0.999981
13	ENSG00000238083	LRRC37A2	-3.02601	-0.0687151	0.00247804	0.209121	0.562498	1.86082e-29	4.41425e-27	35	45	45	C2	Endocrine. adrenal gland (GTEx)	EpiXcan	0.835505	adrenal_gland	0.999981
14	ENSG00000148842	CNNM2	-3.01098	-0.175483	0.00260402	0.0316943	0.0174556	0.128522	0.421164	11	11	11	C2	Endocrine. adrenal gland (GTEx)	EpiXcan	0.835505	adrenal_gland	0.999981
15	ENSG00000091732	ZC3HC1	3.00513	0.287743	0.00265464	0.0126788	0.0157534	0.134507	0.436892	15	16	16	C2	Endocrine. adrenal gland (GTEx)	EpiXcan	0.835505	adrenal_gland	0.999981
16	ENSG00000180979	LRRC57	-2.96662	-0.136355	0.00301096	0.0590544	0.255168	3.35082e-10	6.18708e-09	10	11	11	C2	Endocrine. adrenal gland (GTEx)	EpiXcan	0.840505	adrenal_gland	0.999981
17	ENSG00000256628	ZBTB11-AS1	-2.94502	-0.233218	0.00322931	0.019843	0.0688002	0.00171965	0.00954331	6	7	7	C2	Endocrine. adrenal gland (GTEx)	EpiXcan	0.840505	adrenal_gland	0.999981
18	ENSG00000100890	KIAA0391	-2.94481	-0.15092	0.00323152	0.0379326	0.104318	0.000132227	0.000923163	5	5	5	C2	Endocrine. adrenal gland (GTEx)	EpiXcan	0.840505	adrenal_gland	0.999981
19	ENSG00000229186	ADAM1A	2.9188	0.0657257	0.00351385	0.179704	0.355706	7.98969e-16	3.12907e-14	27	38	38	C2	Endocrine. adrenal gland (GTEx)	EpiXcan	0.840505	adrenal_gland	0.999981
20	ENSG00000142230	SAE1	2.90185	0.110062	0.00370962	0.0913855	0.0345042	0.0303166	0.12617	56	67	67	C2	Endocrine. adrenal gland (GTEx)	EpiXcan	0.840505	adrenal_gland	0.999981
21	ENSG00000110880	CORO1C	-2.8994	-0.57427	0.00373874	0.00382512	0.15208	1.61094e-06	1.62675e-05	8	9	9	C2	Endocrine. adrenal gland (GTEx)	EpiXcan	0.840505	adrenal_gland	0.999981
22	ENSG00000183323	CCDC125	-2.87195	-0.231869	0.00407942	0.0216025	0.0154957	0.159945	0.498907	18	22	22	C2	Endocrine. adrenal gland (GTEx)	EpiXcan	0.856662	adrenal_gland	0.999981
23	ENSG00000111850	SMIM8	2.86474	0.182089	0.00417353	0.0301627	0.0675856	0.00186399	0.0102751	12	15	15	C2	Endocrine. adrenal gland (GTEx)	EpiXcan	0.856662	adrenal_gland	0.999981
24	ENSG00000105397	TYK2	2.84985	0.0895048	0.00437392	0.132215	0.132786	1.8056e-05	0.000148305	30	34	34	C2	Endocrine. adrenal gland (GTEx)	EpiXcan	0.860387	adrenal_gland	0.999981
25	ENSG00000177868	SVBP	2.82982	0.0884266	0.00465736	0.12116	0.254816	4.49792e-11	9.25777e-10	10	12	12	C2	Endocrine. adrenal gland (GTEx)	EpiXcan	0.879495	adrenal_gland	0.999981
26	ENSG00000214401	KANSL1-AS1	-2.77854	-0.0874883	0.00546033	0.114069	0.639036	2.67181e-36	2.49297e-33	38	53	53	C2	Endocrine. adrenal gland (GTEx)	EpiXcan	0.9812	adrenal_gland	0.999981
27	ENSG00000107789	MINPP1	2.73632	0.298693	0.00621297	0.00921332	0.108468	0.000102506	0.000727893	2	2	2	C2	Endocrine. adrenal gland (GTEx)	EpiXcan	0.9812	adrenal_gland	0.999981
28	ENSG00000142973	CYP4B1	2.72201	0.286224	0.00648863	0.0112803	0.114734	4.31605e-05	0.000329017	3	5	5	C2	Endocrine. adrenal gland (GTEx)	EpiXcan	0.9812	adrenal_gland	0.999981
29	ENSG00000167994	RAB3IL1	-2.68414	-0.214994	0.00727175	0.0178965	0.0650473	0.00233188	0.0125963	6	9	9	C2	Endocrine. adrenal gland (GTEx)	EpiXcan	0.9812	adrenal_gland	0.999981
30	ENSG00000244313	AC024293.1	-2.67125	-0.17343	0.00755689	0.025703	0.0462401	0.00826679	0.0396899	9	11	11	C2	Endocrine. adrenal gland (GTEx)	EpiXcan	0.9812	adrenal_gland	0.999981
31	ENSG00000197782	ZNF780A	-2.66343	-0.10444	0.00773489	0.0839237	0.129437	1.66977e-05	0.00013804	36	45	45	C2	Endocrine. adrenal gland (GTEx)	EpiXcan	0.9812	adrenal_gland	0.999981
32	ENSG00000163590	PPM1L	2.65883	0.162651	0.00784131	0.0300976	0.065152	0.00231559	0.0125179	11	13	13	C2	Endocrine. adrenal gland (GTEx)	EpiXcan	0.9812	adrenal_gland	0.999981
33	ENSG00000240024	LINC00888	2.64477	0.0888568	0.00817462	0.0861267	0.154873	1.12662e-06	1.16629e-05	21	23	23	C2	Endocrine. adrenal gland (GTEx)	EpiXcan	0.9812	adrenal_gland	0.999981
34	ENSG00000244479	OR2A1-AS1	-2.64333	-0.200733	0.00820938	0.019236	0.0386321	0.0229875	0.0992084	9	13	13	C2	Endocrine. adrenal gland (GTEx)	EpiXcan	0.9812	adrenal_gland	0.999981
35	ENSG00000173272	MZT2A	-2.64245	-0.0728404	0.00823089	0.171819	0.327089	4.49969e-14	1.37506e-12	40	57	57	C2	Endocrine. adrenal gland (GTEx)	EpiXcan	0.9812	adrenal_gland	0.999981
36	ENSG00000101391	CDK5RAP1	-2.64225	-0.298844	0.00823572	0.00917062	0.0305856	0.0457628	0.180473	10	10	10	C2	Endocrine. adrenal gland (GTEx)	EpiXcan	0.9812	adrenal_gland	0.999981
37	ENSG00000125864	BFSP1	2.62801	0.174257	0.00858848	0.0207131	0.0196228	0.10415	0.357276	23	33	33	C2	Endocrine. adrenal gland (GTEx)	EpiXcan	0.9812	adrenal_gland	0.999981
38	ENSG00000121060	TRIM25	-2.61529	-0.266324	0.00891524	0.0125858	0.0175887	0.130395	0.426205	4	4	4	C2	Endocrine. adrenal gland (GTEx)	EpiXcan	0.9812	adrenal_gland	0.999981
39	ENSG00000162433	AK4	-2.59437	-0.30139	0.00947654	0.00927362	0.0113968	0.217991	0.623742	3	3	3	C2	Endocrine. adrenal gland (GTEx)	EpiXcan	0.9812	adrenal_gland	0.999981
40	ENSG00000101181	MTG2	2.58075	0.0924178	0.00985845	0.0994496	0.218203	1.20238e-08	1.726e-07	33	42	42	C2	Endocrine. adrenal gland (GTEx)	EpiXcan	0.9812	adrenal_gland	0.999981
41	ENSG00000133250	ZNF414	-2.5756	-0.180898	0.0100065	0.0206474	0.0859171	0.000466281	0.00290177	9	11	11	C2	Endocrine. adrenal gland (GTEx)	EpiXcan	0.9812	adrenal_gland	0.999981
42	ENSG00000103089	FA2H	-2.57499	-0.195779	0.0100244	0.017121	0.0181997	0.122903	0.407522	11	12	12	C2	Endocrine. adrenal gland (GTEx)	EpiXcan	0.9812	adrenal_gland	0.999981
43	ENSG00000164674	SYTL3	2.57434	0.309954	0.0100432	0.00761402	0.0101713	0.249603	0.683515	6	8	8	C2	Endocrine. adrenal gland (GTEx)	EpiXcan	0.9812	adrenal_gland	0.999981
44	ENSG00000143537	ADAM15	2.56458	0.522281	0.01033	0.00219981	0.0182844	0.119014	0.398498	1	1	1	C2	Endocrine. adrenal gland (GTEx)	EpiXcan	0.9812	adrenal_gland	0.999981
45	ENSG00000164663	USP49	-2.55872	-0.0648351	0.0105058	0.160683	0.251228	1.34712e-10	2.64065e-09	24	30	30	C2	Endocrine. adrenal gland (GTEx)	EpiXcan	0.9812	adrenal_gland	0.999981
46	ENSG00000101166	PRELID3B	2.54765	0.114155	0.0108452	0.0521599	0.0467156	0.0130411	0.0598438	27	32	32	C2	Endocrine. adrenal gland (GTEx)	EpiXcan	0.9812	adrenal_gland	0.999981
47	ENSG00000136002	ARHGEF4	-2.5476	-0.240681	0.0108468	0.0152506	0.0322919	0.038393	0.155034	7	8	8	C2	Endocrine. adrenal gland (GTEx)	EpiXcan	0.9812	adrenal_gland	0.999981
48	ENSG00000105220	GPI	2.53233	0.105689	0.0113308	0.0518186	0.0136276	0.170215	0.521068	23	26	26	C2	Endocrine. adrenal gland (GTEx)	EpiXcan	0.9812	adrenal_gland	0.999981
49	ENSG00000181666	HKR1	-2.52716	-0.0402539	0.0114988	0.387126	0.343511	2.48435e-16	1.04732e-14	25	29	29	C2	Endocrine. adrenal gland (GTEx)	EpiXcan	0.9812	adrenal_gland	0.999981
50	ENSG00000091262	ABCC6	2.51568	0.095524	0.0118803	0.0760679	0.187127	9.975e-08	1.23222e-06	11	12	12	C2	Endocrine. adrenal gland (GTEx)	EpiXcan	0.9812	adrenal_gland	0.999981
51	ENSG00000203875	SNHG5	2.51102	0.0341014	0.0120384	0.603677	0.63368	8.11346e-36	6.67976e-33	59	65	65	C2	Endocrine. adrenal gland (GTEx)	EpiXcan	0.9812	adrenal_gland	0.999981
52	ENSG00000168803	ADAL	-2.50762	-0.0741505	0.0121546	0.13639	0.300362	1.629e-12	4.04964e-11	11	14	14	C2	Endocrine. adrenal gland (GTEx)	EpiXcan	0.9812	adrenal_gland	0.999981
53	ENSG00000008838	MED24	2.50697	0.195889	0.012177	0.0166146	0.0942667	0.000170387	0.0011582	3	4	4	C2	Endocrine. adrenal gland (GTEx)	EpiXcan	0.9812	adrenal_gland	0.999981
54	ENSG00000198774	RASSF9	-2.50378	-0.0955206	0.0122875	0.0809005	0.150315	2.56556e-06	2.49294e-05	40	51	51	C2	Endocrine. adrenal gland (GTEx)	EpiXcan	0.9812	adrenal_gland	0.999981
55	ENSG00000163900	TMEM41A	2.5018	0.22405	0.0123564	0.0182211	0.0215684	0.0927677	0.325816	8	10	10	C2	Endocrine. adrenal gland (GTEx)	EpiXcan	0.9812	adrenal_gland	0.999981
56	ENSG00000240053	LY6G5B	-2.49369	-0.169756	0.0126422	0.0225507	0.178611	3.78721e-07	4.22357e-06	6	8	8	C2	Endocrine. adrenal gland (GTEx)	EpiXcan	0.9812	adrenal_gland	0.999981
57	ENSG00000198131	ZNF544	2.48757	0.262032	0.0128619	0.0109699	0.0246665	0.0709804	0.261501	11	16	16	C2	Endocrine. adrenal gland (GTEx)	EpiXcan	0.9812	adrenal_gland	0.999981
58	ENSG00000196510	ANAPC7	-2.4858	-2.49102	0.0129261	0.000125639	0.0231017	0.0693899	0.256587	2	2	2	C2	Endocrine. adrenal gland (GTEx)	EpiXcan	0.9812	adrenal_gland	0.999981
59	ENSG00000251136	AF117829.1	-2.47857	-0.0621768	0.0131912	0.15692	0.218158	2.5799e-09	4.15995e-08	23	34	34	C2	Endocrine. adrenal gland (GTEx)	EpiXcan	0.9812	adrenal_gland	0.999981
60	ENSG00000152465	NMT2	-2.47815	-0.119455	0.0132064	0.0843142	0.0415047	0.0193478	0.0855044	24	33	33	C2	Endocrine. adrenal gland (GTEx)	EpiXcan	0.9812	adrenal_gland	0.999981
61	ENSG00000100299	ARSA	2.473	0.0504115	0.0133983	0.178004	0.357376	3.65756e-15	1.28621e-13	9	10	10	C2	Endocrine. adrenal gland (GTEx)	EpiXcan	0.9812	adrenal_gland	0.999981
62	ENSG00000168405	CMAHP	2.47243	0.179624	0.0134197	0.0205679	0.0799225	0.00105147	0.00609623	13	17	17	C2	Endocrine. adrenal gland (GTEx)	EpiXcan	0.9812	adrenal_gland	0.999981
63	ENSG00000165476	REEP3	-2.46175	-0.141219	0.0138263	0.0334955	0.074202	0.00151665	0.00850781	41	51	51	C2	Endocrine. adrenal gland (GTEx)	EpiXcan	0.9812	adrenal_gland	0.999981
64	ENSG00000102781	KATNAL1	2.45828	0.0886563	0.0139603	0.0929538	0.195878	1.87916e-08	2.62221e-07	4	4	4	C2	Endocrine. adrenal gland (GTEx)	EpiXcan	0.9812	adrenal_gland	0.999981
65	ENSG00000189164	ZNF527	-2.45337	-0.10341	0.0141525	0.0553389	0.0979575	3.32727e-05	0.000259724	9	13	13	C2	Endocrine. adrenal gland (GTEx)	EpiXcan	0.9812	adrenal_gland	0.999981
66	ENSG00000161265	U2AF1L4	-2.44496	-0.0417627	0.0144869	0.361294	0.5499	3.98618e-28	7.85783e-26	32	34	34	C2	Endocrine. adrenal gland (GTEx)	EpiXcan	0.9812	adrenal_gland	0.999981
67	ENSG00000152219	ARL14EP	-2.44035	-0.108952	0.0146732	0.0521671	0.125123	2.89433e-05	0.000228735	32	38	38	C2	Endocrine. adrenal gland (GTEx)	EpiXcan	0.9812	adrenal_gland	0.999981
68	ENSG00000196381	ZNF781	2.43811	0.0810372	0.0147642	0.0950613	0.215787	3.25106e-09	5.08538e-08	26	30	30	C2	Endocrine. adrenal gland (GTEx)	EpiXcan	0.9812	adrenal_gland	0.999981
69	ENSG00000176209	SMIM19	-2.42854	-0.0737529	0.0151596	0.11231	0.302113	2.66732e-12	6.43652e-11	10	11	11	C2	Endocrine. adrenal gland (GTEx)	EpiXcan	0.9812	adrenal_gland	0.999981
70	ENSG00000106367	AP1S1	-2.42459	-0.0740262	0.0153258	0.113731	0.453184	6.09441e-22	4.81906e-20	35	41	41	C2	Endocrine. adrenal gland (GTEx)	EpiXcan	0.9812	adrenal_gland	0.999981
71	ENSG00000161204	ABCF3	2.42389	0.11761	0.0153555	0.0364542	0.0854758	0.000550012	0.00338075	15	19	19	C2	Endocrine. adrenal gland (GTEx)	EpiXcan	0.9812	adrenal_gland	0.999981
72	ENSG00000185829	ARL17A	-2.4229	-0.0662399	0.0153973	0.16481	0.457957	4.30295e-21	3.07266e-19	45	61	61	C2	Endocrine. adrenal gland (GTEx)	EpiXcan	0.9812	adrenal_gland	0.999981
73	ENSG00000243554	AC004967.1	2.41318	0.0887514	0.0158139	0.0953523	0.110859	5.78835e-05	0.000428644	24	30	30	C2	Endocrine. adrenal gland (GTEx)	EpiXcan	0.9812	adrenal_gland	0.999981
74	ENSG00000139899	CBLN3	2.4081	0.0432227	0.0160356	0.380633	0.506356	2.02745e-25	2.55641e-23	18	20	20	C2	Endocrine. adrenal gland (GTEx)	EpiXcan	0.9812	adrenal_gland	0.999981
75	ENSG00000204745	AC083899.1	-2.40711	-1.42667	0.0160794	0.000310034	0.0134286	0.18876	0.562463	2	5	5	C2	Endocrine. adrenal gland (GTEx)	EpiXcan	0.9812	adrenal_gland	0.999981
76	ENSG00000130856	ZNF236	-2.40635	-0.0976591	0.016113	0.0668851	0.0882349	0.000463524	0.00288717	39	42	42	C2	Endocrine. adrenal gland (GTEx)	EpiXcan	0.9812	adrenal_gland	0.999981
77	ENSG00000197479	PCDHB11	-2.40527	-0.167722	0.0161604	0.0207558	0.176308	2.58777e-07	2.96873e-06	13	17	17	C2	Endocrine. adrenal gland (GTEx)	EpiXcan	0.9812	adrenal_gland	0.999981
78	ENSG00000113068	PFDN1	-2.40291	-0.0921698	0.0162653	0.0768325	0.155937	5.40364e-07	5.91779e-06	33	36	36	C2	Endocrine. adrenal gland (GTEx)	EpiXcan	0.9812	adrenal_gland	0.999981
79	ENSG00000211897	IGHG3	-2.39946	-0.378655	0.0164192	0.00536047	0.0116671	0.204493	0.595026	4	5	5	C2	Endocrine. adrenal gland (GTEx)	EpiXcan	0.9812	adrenal_gland	0.999981
80	ENSG00000144152	FBLN7	2.39372	0.108371	0.0166784	0.0568772	0.0861176	0.000392031	0.00248387	20	24	24	C2	Endocrine. adrenal gland (GTEx)	EpiXcan	0.983291	adrenal_gland	0.999981
81	ENSG00000185565	LSAMP	-2.38581	-0.0537292	0.0170417	0.215758	0.407851	2.76851e-18	1.4567e-16	15	20	20	C2	Endocrine. adrenal gland (GTEx)	EpiXcan	0.983291	adrenal_gland	0.999981
82	ENSG00000173818	ENDOV	2.38493	0.128942	0.0170825	0.0377141	0.0272275	0.0333538	0.137462	21	26	26	C2	Endocrine. adrenal gland (GTEx)	EpiXcan	0.983291	adrenal_gland	0.999981
83	ENSG00000176973	FAM89B	-2.37675	-0.141615	0.0174661	0.0469525	0.0127679	0.174146	0.530642	25	29	29	C2	Endocrine. adrenal gland (GTEx)	EpiXcan	0.983291	adrenal_gland	0.999981
84	ENSG00000242086	LINC00969	2.36786	0.0817911	0.0178914	0.0965301	0.293758	2.92926e-13	8.00741e-12	27	43	43	C2	Endocrine. adrenal gland (GTEx)	EpiXcan	0.983291	adrenal_gland	0.999981
85	ENSG00000143028	SYPL2	-2.36442	-0.116694	0.0180585	0.0501769	0.0130291	0.191673	0.568978	22	28	28	C2	Endocrine. adrenal gland (GTEx)	EpiXcan	0.983291	adrenal_gland	0.999981
86	ENSG00000151778	SERP2	2.35757	0.122284	0.0183949	0.0424418	0.0563063	0.00648805	0.0318508	12	13	13	C2	Endocrine. adrenal gland (GTEx)	EpiXcan	0.983291	adrenal_gland	0.999981
87	ENSG00000086598	TMED2	-2.35422	-0.202972	0.0185617	0.0255798	0.0234608	0.0764114	0.277748	15	24	24	C2	Endocrine. adrenal gland (GTEx)	EpiXcan	0.983291	adrenal_gland	0.999981
88	ENSG00000164221	CCDC112	-2.35123	-0.133659	0.0187113	0.0340972	0.0346212	0.0317772	0.131701	17	21	21	C2	Endocrine. adrenal gland (GTEx)	EpiXcan	0.983291	adrenal_gland	0.999981
89	ENSG00000198952	SMG5	-2.35071	-0.069607	0.0187374	0.1272	0.199817	2.89533e-08	3.90772e-07	30	36	36	C2	Endocrine. adrenal gland (GTEx)	EpiXcan	0.983291	adrenal_gland	0.999981
90	ENSG00000070669	ASNS	2.35056	0.0960212	0.0187452	0.0709386	0.158886	8.13942e-07	8.65648e-06	14	16	16	C2	Endocrine. adrenal gland (GTEx)	EpiXcan	0.983291	adrenal_gland	0.999981
91	ENSG00000167528	ZNF641	-2.3353	-0.116657	0.0195279	0.0495348	0.180804	2.53599e-07	2.92129e-06	7	10	10	C2	Endocrine. adrenal gland (GTEx)	EpiXcan	0.999264	adrenal_gland	0.999981
92	ENSG00000115380	EFEMP1	-2.33228	-0.0914663	0.0196861	0.0605951	0.183738	5.80774e-08	7.45735e-07	32	41	41	C2	Endocrine. adrenal gland (GTEx)	EpiXcan	0.999264	adrenal_gland	0.999981
93	ENSG00000105647	PIK3R2	2.32094	0.202647	0.0202903	0.0128311	0.0154934	0.1594	0.497743	8	10	10	C2	Endocrine. adrenal gland (GTEx)	EpiXcan	0.999264	adrenal_gland	0.999981
94	ENSG00000078699	CBFA2T2	-2.32067	-0.314589	0.0203046	0.00537519	0.116136	5.35968e-05	0.000400289	5	6	6	C2	Endocrine. adrenal gland (GTEx)	EpiXcan	0.999264	adrenal_gland	0.999981
95	ENSG00000161243	FBXO27	2.30903	0.0748367	0.0209418	0.124211	0.248788	2.77257e-10	5.15337e-09	23	28	28	C2	Endocrine. adrenal gland (GTEx)	EpiXcan	0.999264	adrenal_gland	0.999981
96	ENSG00000204520	MICA	-2.30798	-0.0510514	0.0210004	0.227899	0.375931	8.8023e-21	5.83872e-19	29	37	37	C2	Endocrine. adrenal gland (GTEx)	EpiXcan	0.999264	adrenal_gland	0.999981
97	ENSG00000187953	PMS2CL	-2.30336	-0.115349	0.0212584	0.0442861	0.307788	6.71772e-13	1.74113e-11	11	18	18	C2	Endocrine. adrenal gland (GTEx)	EpiXcan	0.999264	adrenal_gland	0.999981
98	ENSG00000111344	RASAL1	-2.30155	-0.0922082	0.0213605	0.0683723	0.0500374	0.00929569	0.044013	33	37	37	C2	Endocrine. adrenal gland (GTEx)	EpiXcan	0.999264	adrenal_gland	0.999981
99	ENSG00000172244	C5orf34	-2.30071	-0.225918	0.0214078	0.0117192	0.0264013	0.0567949	0.216476	5	6	6	C2	Endocrine. adrenal gland (GTEx)	EpiXcan	0.999264	adrenal_gland	0.999981
100	ENSG00000044459	CNTLN	-2.30028	-0.0878532	0.0214324	0.074098	0.15666	1.55702e-06	1.578e-05	28	33	33	C2	Endocrine. adrenal gland (GTEx)	EpiXcan	0.999264	adrenal_gland	0.999981
101	ENSG00000117280	RAB29	-2.29015	-0.105457	0.0220127	0.0409621	0.0188926	0.107968	0.367848	17	18	18	C2	Endocrine. adrenal gland (GTEx)	EpiXcan	0.999264	adrenal_gland	0.999981
102	ENSG00000223496	EXOSC6	-2.27218	-0.0718221	0.0230759	0.12042	0.270282	1.85829e-11	4.03234e-10	17	23	23	C2	Endocrine. adrenal gland (GTEx)	EpiXcan	0.999264	adrenal_gland	0.999981
103	ENSG00000109072	VTN	-2.27177	-0.141548	0.0231007	0.0263011	0.0515699	0.00579561	0.0287643	15	16	16	C2	Endocrine. adrenal gland (GTEx)	EpiXcan	0.999264	adrenal_gland	0.999981
104	ENSG00000176909	MAMSTR	-2.26279	-0.190568	0.0236484	0.0179954	0.0498628	0.00812714	0.0391288	18	20	20	C2	Endocrine. adrenal gland (GTEx)	EpiXcan	0.999264	adrenal_gland	0.999981
105	ENSG00000108561	C1QBP	2.25064	0.141378	0.0244081	0.029731	0.0451354	0.0117959	0.0545408	16	18	18	C2	Endocrine. adrenal gland (GTEx)	EpiXcan	0.999264	adrenal_gland	0.999981
106	ENSG00000242349	NPPA-AS1	2.2451	0.0674995	0.0247619	0.130715	0.356374	7.41486e-16	2.92334e-14	11	14	14	C2	Endocrine. adrenal gland (GTEx)	EpiXcan	0.999264	adrenal_gland	0.999981
107	ENSG00000188599	NPIPP1	2.24349	0.161988	0.0248653	0.028896	0.206815	2.78241e-08	3.76257e-07	16	23	23	C2	Endocrine. adrenal gland (GTEx)	EpiXcan	0.999264	adrenal_gland	0.999981
108	ENSG00000198270	TMEM116	-2.24128	-0.0933741	0.0250076	0.0512812	0.0760174	0.00102252	0.00593826	32	39	39	C2	Endocrine. adrenal gland (GTEx)	EpiXcan	0.999264	adrenal_gland	0.999981
109	ENSG00000204642	HLA-F	2.23384	0.136273	0.0254938	0.0303902	0.0281089	0.0506261	0.19655	31	37	37	C2	Endocrine. adrenal gland (GTEx)	EpiXcan	0.999264	adrenal_gland	0.999981
110	ENSG00000118961	LDAH	2.21613	0.0470922	0.0266825	0.217962	0.603359	5.70014e-33	2.27941e-30	6	12	12	C2	Endocrine. adrenal gland (GTEx)	EpiXcan	0.999264	adrenal_gland	0.999981
111	ENSG00000125510	OPRL1	2.21579	0.0876828	0.0267058	0.0842085	0.278939	2.89059e-11	6.12054e-10	12	15	15	C2	Endocrine. adrenal gland (GTEx)	EpiXcan	0.999264	adrenal_gland	0.999981
112	ENSG00000241014	AC114490.1	-2.20966	-0.254203	0.0271286	0.0101898	0.0236392	0.0812557	0.292151	7	9	9	C2	Endocrine. adrenal gland (GTEx)	EpiXcan	0.999264	adrenal_gland	0.999981
113	ENSG00000102606	ARHGEF7	-2.20492	-0.0499895	0.0274594	0.219768	0.3125	1.69308e-13	4.7298e-12	41	50	50	C2	Endocrine. adrenal gland (GTEx)	EpiXcan	0.999264	adrenal_gland	0.999981
114	ENSG00000082805	ERC1	2.20243	0.26473	0.0276349	0.00735108	0.107655	7.94532e-05	0.000575583	22	31	31	C2	Endocrine. adrenal gland (GTEx)	EpiXcan	0.999264	adrenal_gland	0.999981
115	ENSG00000114790	ARHGEF26	2.20111	0.226721	0.0277281	0.0137059	0.0693664	0.00195402	0.0107207	5	7	7	C2	Endocrine. adrenal gland (GTEx)	EpiXcan	0.999264	adrenal_gland	0.999981
116	ENSG00000203710	CR1	2.19849	0.27529	0.027914	0.00864327	0.0151123	0.161567	0.502286	5	5	5	C2	Endocrine. adrenal gland (GTEx)	EpiXcan	0.999264	adrenal_gland	0.999981
117	ENSG00000117834	SLC5A9	-2.19509	-0.122981	0.0281571	0.034993	0.0985834	0.000181273	0.00122624	10	12	12	C2	Endocrine. adrenal gland (GTEx)	EpiXcan	0.999264	adrenal_gland	0.999981
118	ENSG00000223745	CCDC18-AS1	-2.19285	-0.0432257	0.0283179	0.310096	0.523211	1.40545e-27	2.42848e-25	53	62	62	C2	Endocrine. adrenal gland (GTEx)	EpiXcan	0.999264	adrenal_gland	0.999981
119	ENSG00000245680	ZNF585B	-2.19078	-0.126125	0.0284679	0.0285806	0.0524055	0.00817383	0.0393265	21	28	28	C2	Endocrine. adrenal gland (GTEx)	EpiXcan	0.999264	adrenal_gland	0.999981
120	ENSG00000110066	KMT5B	2.18062	0.111713	0.0292113	0.0596954	0.0146311	0.16723	0.514747	23	29	29	C2	Endocrine. adrenal gland (GTEx)	EpiXcan	0.999264	adrenal_gland	0.999981
121	ENSG00000171700	RGS19	2.18019	0.0596677	0.0292434	0.155949	0.301979	2.7978e-12	6.73976e-11	16	16	16	C2	Endocrine. adrenal gland (GTEx)	EpiXcan	0.999264	adrenal_gland	0.999981
122	ENSG00000163072	NOSTRIN	2.17955	0.116599	0.0292909	0.0415512	0.163276	9.40596e-07	9.89074e-06	19	27	27	C2	Endocrine. adrenal gland (GTEx)	EpiXcan	0.999264	adrenal_gland	0.999981
123	ENSG00000138111	MFSD13A	-2.17582	-0.0717387	0.0295686	0.0828537	0.197092	4.95212e-08	6.47152e-07	16	19	19	C2	Endocrine. adrenal gland (GTEx)	EpiXcan	0.999264	adrenal_gland	0.999981
124	ENSG00000176055	MBLAC2	-2.17552	-0.0779992	0.029591	0.0868173	0.0725794	0.00121486	0.00695144	58	75	75	C2	Endocrine. adrenal gland (GTEx)	EpiXcan	0.999264	adrenal_gland	0.999981
125	ENSG00000146757	ZNF92	2.17086	0.30935	0.029942	0.00657858	0.0843806	0.000568379	0.00348447	2	2	2	C2	Endocrine. adrenal gland (GTEx)	EpiXcan	0.999264	adrenal_gland	0.999981
126	ENSG00000170954	ZNF415	2.1684	0.104837	0.0301283	0.0487687	0.0990078	0.000143491	0.000989313	17	20	20	C2	Endocrine. adrenal gland (GTEx)	EpiXcan	0.999264	adrenal_gland	0.999981
127	ENSG00000226752	PSMD5-AS1	-2.16226	-0.0465384	0.0305979	0.266811	0.553	9.09208e-28	1.67438e-25	14	17	17	C2	Endocrine. adrenal gland (GTEx)	EpiXcan	0.999264	adrenal_gland	0.999981
128	ENSG00000149084	HSD17B12	-2.15878	-0.0585605	0.0308673	0.112815	0.301621	3.56066e-13	9.58366e-12	34	46	46	C2	Endocrine. adrenal gland (GTEx)	EpiXcan	0.999264	adrenal_gland	0.999981
129	ENSG00000081320	STK17B	2.15724	0.0686852	0.0309867	0.11231	0.237952	6.05505e-10	1.0741e-08	15	17	17	C2	Endocrine. adrenal gland (GTEx)	EpiXcan	0.999264	adrenal_gland	0.999981
130	ENSG00000143434	SEMA6C	2.15381	0.0905149	0.0312549	0.0654328	0.0205415	0.104802	0.358722	36	38	38	C2	Endocrine. adrenal gland (GTEx)	EpiXcan	0.999264	adrenal_gland	0.999981
131	ENSG00000148288	GBGT1	2.1533	0.108198	0.0312951	0.0382502	0.0482492	0.00777796	0.0375639	17	20	20	C2	Endocrine. adrenal gland (GTEx)	EpiXcan	0.999264	adrenal_gland	0.999981
132	ENSG00000148339	SLC25A25	2.15241	0.133542	0.0313649	0.0275003	0.0362246	0.0249765	0.106772	11	12	12	C2	Endocrine. adrenal gland (GTEx)	EpiXcan	0.999264	adrenal_gland	0.999981
133	ENSG00000153774	CFDP1	2.14838	0.117497	0.0316839	0.0357287	0.212754	3.65318e-09	5.6811e-08	7	10	10	C2	Endocrine. adrenal gland (GTEx)	EpiXcan	0.999264	adrenal_gland	0.999981
134	ENSG00000132122	SPATA6	2.13829	0.283735	0.0324933	0.00645753	0.0531783	0.00616772	0.0304218	7	9	9	C2	Endocrine. adrenal gland (GTEx)	EpiXcan	0.999264	adrenal_gland	0.999981
135	ENSG00000143376	SNX27	-2.12559	-0.137384	0.0335374	0.0331495	0.149819	3.36607e-06	3.20051e-05	5	7	7	C2	Endocrine. adrenal gland (GTEx)	EpiXcan	0.999264	adrenal_gland	0.999981
136	ENSG00000263327	TAPT1-AS1	2.1202	0.177924	0.0339894	0.0177288	0.0117076	0.212891	0.612587	17	20	20	C2	Endocrine. adrenal gland (GTEx)	EpiXcan	0.999264	adrenal_gland	0.999981
137	ENSG00000142347	MYO1F	-2.11546	-0.127812	0.0343908	0.0317596	0.0764122	0.00102614	0.00595678	23	24	24	C2	Endocrine. adrenal gland (GTEx)	EpiXcan	0.999264	adrenal_gland	0.999981
138	ENSG00000184428	TOP1MT	-2.10104	-0.0461909	0.0356374	0.241454	0.512384	3.35226e-26	4.59983e-24	33	42	42	C2	Endocrine. adrenal gland (GTEx)	EpiXcan	0.999264	adrenal_gland	0.999981
139	ENSG00000112874	NUDT12	2.10065	0.272155	0.0356717	0.00828569	0.0231404	0.0702314	0.259151	3	7	7	C2	Endocrine. adrenal gland (GTEx)	EpiXcan	0.999264	adrenal_gland	0.999981
140	ENSG00000261556	SMG1P7	-2.09821	-0.0733438	0.0358868	0.0964741	0.348728	8.55325e-15	2.81012e-13	17	22	22	C2	Endocrine. adrenal gland (GTEx)	EpiXcan	0.999264	adrenal_gland	0.999981
141	ENSG00000262728	AC123768.3	2.09529	0.112804	0.0361457	0.0537041	0.106339	0.000117042	0.000822352	28	31	31	C2	Endocrine. adrenal gland (GTEx)	EpiXcan	0.999264	adrenal_gland	0.999981
142	ENSG00000100034	PPM1F	-2.0893	-0.312455	0.036681	0.00388133	0.0100193	0.256363	0.695763	5	11	11	C2	Endocrine. adrenal gland (GTEx)	EpiXcan	0.999264	adrenal_gland	0.999981
143	ENSG00000108379	WNT3	-2.0863	-0.0864429	0.036951	0.0688343	0.202673	4.26574e-08	5.62708e-07	15	16	16	C2	Endocrine. adrenal gland (GTEx)	EpiXcan	0.999264	adrenal_gland	0.999981
144	ENSG00000228998	AC091167.2	-2.08474	-0.258124	0.0370931	0.00932626	0.0362054	0.0278732	0.117186	3	3	3	C2	Endocrine. adrenal gland (GTEx)	EpiXcan	0.999264	adrenal_gland	0.999981
145	ENSG00000237541	HLA-DQA2	-2.06932	-0.0687419	0.0385165	0.116	0.518494	1.92493e-25	2.44921e-23	8	11	11	C2	Endocrine. adrenal gland (GTEx)	EpiXcan	0.999264	adrenal_gland	0.999981
146	ENSG00000103550	KNOP1	2.06761	0.0529254	0.0386764	0.181081	0.512423	4.71563e-25	5.73913e-23	18	23	23	C2	Endocrine. adrenal gland (GTEx)	EpiXcan	0.999264	adrenal_gland	0.999981
147	ENSG00000184319	RPL23AP82	-2.06711	-0.148018	0.0387236	0.0315168	0.0731882	0.000833382	0.00492568	4	5	5	C2	Endocrine. adrenal gland (GTEx)	EpiXcan	0.999264	adrenal_gland	0.999981
148	ENSG00000114127	XRN1	2.0654	0.10207	0.0388856	0.0528928	0.0285982	0.0500063	0.194251	18	21	21	C2	Endocrine. adrenal gland (GTEx)	EpiXcan	0.999264	adrenal_gland	0.999981
149	ENSG00000165646	SLC18A2	-2.06325	-0.245297	0.0390893	0.00704174	0.112982	6.56849e-05	0.000482586	2	4	4	C2	Endocrine. adrenal gland (GTEx)	EpiXcan	0.999264	adrenal_gland	0.999981
150	ENSG00000234353	AP000346.2	2.06237	0.131651	0.0391723	0.030567	0.0599335	0.00393275	0.0202267	8	10	10	C2	Endocrine. adrenal gland (GTEx)	EpiXcan	0.999264	adrenal_gland	0.999981
151	ENSG00000119411	BSPRY	-2.06074	-0.198644	0.0393278	0.0129568	0.0178362	0.116531	0.392059	11	13	13	C2	Endocrine. adrenal gland (GTEx)	EpiXcan	0.999264	adrenal_gland	0.999981
152	ENSG00000134222	PSRC1	2.05968	0.105161	0.0394291	0.0535651	0.12478	2.54054e-05	0.000203767	8	10	10	C2	Endocrine. adrenal gland (GTEx)	EpiXcan	0.999264	adrenal_gland	0.999981
153	ENSG00000078687	TNRC6C	-2.05354	-0.130552	0.0400205	0.0278431	0.0230048	0.0818795	0.294144	17	21	21	C2	Endocrine. adrenal gland (GTEx)	EpiXcan	0.999264	adrenal_gland	0.999981
154	ENSG00000213462	ERV3-1	2.05313	0.0601257	0.04006	0.108995	0.224771	2.63672e-09	4.23691e-08	28	31	31	C2	Endocrine. adrenal gland (GTEx)	EpiXcan	0.999264	adrenal_gland	0.999981
155	ENSG00000145949	MYLK4	-2.05069	-0.0790436	0.0402976	0.0743753	0.177678	9.162e-08	1.14085e-06	5	5	5	C2	Endocrine. adrenal gland (GTEx)	EpiXcan	0.999264	adrenal_gland	0.999981
156	ENSG00000223509	AC135983.2	-2.04302	-0.0901743	0.0410501	0.0889797	0.292712	8.47814e-12	1.91696e-10	11	14	14	C2	Endocrine. adrenal gland (GTEx)	EpiXcan	0.999264	adrenal_gland	0.999981
157	ENSG00000065000	AP3D1	2.04296	0.0971099	0.0410564	0.0543617	0.0480229	0.00981099	0.046265	33	43	43	C2	Endocrine. adrenal gland (GTEx)	EpiXcan	0.999264	adrenal_gland	0.999981
158	ENSG00000113638	TTC33	-2.03793	-0.207285	0.0415565	0.0106944	0.0360665	0.0267254	0.113177	3	6	6	C2	Endocrine. adrenal gland (GTEx)	EpiXcan	0.999264	adrenal_gland	0.999981
159	ENSG00000134755	DSC2	2.03729	0.0642846	0.041621	0.12267	0.3365	3.3784e-15	1.19707e-13	36	42	42	C2	Endocrine. adrenal gland (GTEx)	EpiXcan	0.999264	adrenal_gland	0.999981
160	ENSG00000167005	NUDT21	-2.03666	-0.355594	0.0416841	0.0043932	0.0178059	0.122538	0.406602	10	12	12	C2	Endocrine. adrenal gland (GTEx)	EpiXcan	0.999264	adrenal_gland	0.999981
161	ENSG00000171103	TRMT61B	-2.0352	-0.0626885	0.0418309	0.115768	0.327248	3.30798e-14	1.02204e-12	10	13	13	C2	Endocrine. adrenal gland (GTEx)	EpiXcan	0.999264	adrenal_gland	0.999981
162	ENSG00000218510	LINC00339	-2.0332	-0.0456159	0.0420323	0.245266	0.615604	4.13952e-33	1.75566e-30	13	17	17	C2	Endocrine. adrenal gland (GTEx)	EpiXcan	0.999264	adrenal_gland	0.999981
163	ENSG00000221944	TIGD1	-2.02746	-0.0660716	0.0426153	0.0894853	0.242715	5.70616e-10	1.01478e-08	10	10	10	C2	Endocrine. adrenal gland (GTEx)	EpiXcan	0.999264	adrenal_gland	0.999981
164	ENSG00000077235	GTF3C1	2.02419	0.0734034	0.0429507	0.096182	0.233945	1.6292e-09	2.68263e-08	9	9	9	C2	Endocrine. adrenal gland (GTEx)	EpiXcan	0.999264	adrenal_gland	0.999981
165	ENSG00000122512	PMS2	2.02181	0.0745154	0.0431962	0.0753088	0.203765	2.55052e-08	3.46574e-07	32	35	35	C2	Endocrine. adrenal gland (GTEx)	EpiXcan	0.999264	adrenal_gland	0.999981
166	ENSG00000186827	TNFRSF4	2.01838	0.0865318	0.0435516	0.0664485	0.0643829	0.00299249	0.0157277	28	35	35	C2	Endocrine. adrenal gland (GTEx)	EpiXcan	0.999264	adrenal_gland	0.999981
167	ENSG00000164828	SUN1	2.01535	0.048437	0.0438676	0.188677	0.0996437	0.000165003	0.00112379	38	54	54	C2	Endocrine. adrenal gland (GTEx)	EpiXcan	0.999264	adrenal_gland	0.999981
168	ENSG00000176953	NFATC2IP	2.01352	0.40447	0.04406	0.00333172	0.023312	0.079364	0.286801	1	1	1	C2	Endocrine. adrenal gland (GTEx)	EpiXcan	0.999264	adrenal_gland	0.999981
169	ENSG00000157927	RADIL	-2.01165	-0.0979775	0.044257	0.047823	0.0586135	0.00466032	0.0236325	30	34	34	C2	Endocrine. adrenal gland (GTEx)	EpiXcan	0.999264	adrenal_gland	0.999981
170	ENSG00000150048	CLEC1A	2.0078	0.12833	0.0446649	0.0240601	0.0415673	0.0184308	0.0819693	14	21	21	C2	Endocrine. adrenal gland (GTEx)	EpiXcan	0.999264	adrenal_gland	0.999981
171	ENSG00000100577	GSTZ1	-2.00444	-0.0793967	0.045023	0.0778443	0.234346	2.70004e-09	4.32378e-08	30	34	34	C2	Endocrine. adrenal gland (GTEx)	EpiXcan	0.999264	adrenal_gland	0.999981
172	ENSG00000204138	PHACTR4	2.00082	0.0711383	0.0454119	0.100259	0.1926	8.73579e-08	1.08972e-06	20	24	24	C2	Endocrine. adrenal gland (GTEx)	EpiXcan	0.999264	adrenal_gland	0.999981
173	ENSG00000069275	NUCKS1	1.99961	0.171279	0.0455428	0.0174407	0.0825111	0.00043942	0.00274437	6	9	9	C2	Endocrine. adrenal gland (GTEx)	EpiXcan	0.999264	adrenal_gland	0.999981
174	ENSG00000148357	HMCN2	-1.99895	-0.582881	0.0456136	0.00235761	0.0146814	0.170073	0.520862	5	7	7	C2	Endocrine. adrenal gland (GTEx)	EpiXcan	0.999264	adrenal_gland	0.999981
175	ENSG00000167123	CERCAM	-1.9987	-0.107852	0.0456412	0.0390945	0.134884	6.028e-06	5.45641e-05	26	34	34	C2	Endocrine. adrenal gland (GTEx)	EpiXcan	0.999264	adrenal_gland	0.999981
176	ENSG00000225855	RUSC1-AS1	-1.99705	-0.233005	0.0458194	0.00970664	0.0174729	0.128945	0.422156	5	7	7	C2	Endocrine. adrenal gland (GTEx)	EpiXcan	0.999264	adrenal_gland	0.999981
177	ENSG00000006744	ELAC2	1.99482	0.0503999	0.0460627	0.158357	0.277713	1.73279e-11	3.7894e-10	29	34	34	C2	Endocrine. adrenal gland (GTEx)	EpiXcan	0.999264	adrenal_gland	0.999981
178	ENSG00000119685	TTLL5	-1.99311	-0.293512	0.0462494	0.00434584	0.0405702	0.0194376	0.0857386	2	3	3	C2	Endocrine. adrenal gland (GTEx)	EpiXcan	0.999264	adrenal_gland	0.999981
179	ENSG00000057252	SOAT1	1.99098	0.0608023	0.0464836	0.112198	0.377487	4.35665e-17	2.03252e-15	11	15	15	C2	Endocrine. adrenal gland (GTEx)	EpiXcan	0.999264	adrenal_gland	0.999981
180	ENSG00000105426	PTPRS	-1.98813	-0.323196	0.0467969	0.00432837	0.0108693	0.224504	0.636968	7	8	8	C2	Endocrine. adrenal gland (GTEx)	EpiXcan	0.999264	adrenal_gland	0.999981
181	ENSG00000162607	USP1	1.98803	0.11706	0.0468089	0.0307887	0.120707	4.38584e-05	0.000333428	25	32	32	C2	Endocrine. adrenal gland (GTEx)	EpiXcan	0.999264	adrenal_gland	0.999981
182	ENSG00000132967	HMGB1P5	-1.98692	-0.20071	0.0469309	0.0143126	0.0245895	0.0723658	0.265765	6	7	7	C2	Endocrine. adrenal gland (GTEx)	EpiXcan	0.999264	adrenal_gland	0.999981
183	ENSG00000099338	CATSPERG	-1.9857	-0.0796018	0.0470664	0.0637834	0.100127	5.90331e-05	0.000436465	31	37	37	C2	Endocrine. adrenal gland (GTEx)	EpiXcan	0.999264	adrenal_gland	0.999981
184	ENSG00000116688	MFN2	1.98243	0.226765	0.0474309	0.00947351	0.0180036	0.121091	0.403137	5	6	6	C2	Endocrine. adrenal gland (GTEx)	EpiXcan	0.999264	adrenal_gland	0.999981
185	ENSG00000148814	LRRC27	-1.98143	-0.0675693	0.047543	0.0981591	0.221551	1.24123e-09	2.0805e-08	15	20	20	C2	Endocrine. adrenal gland (GTEx)	EpiXcan	0.999264	adrenal_gland	0.999981
186	ENSG00000117054	ACADM	-1.98113	-0.0866849	0.0475766	0.051166	0.212502	1.03477e-08	1.49769e-07	13	16	16	C2	Endocrine. adrenal gland (GTEx)	EpiXcan	0.999264	adrenal_gland	0.999981
187	ENSG00000272668	AL590560.2	1.98096	0.0955088	0.0475956	0.0616626	0.517351	1.37613e-26	2.11651e-24	20	25	25	C2	Endocrine. adrenal gland (GTEx)	EpiXcan	0.999264	adrenal_gland	0.999981
188	ENSG00000227039	ITGB2-AS1	-1.97782	-0.258081	0.0479486	0.00927126	0.0668982	0.0026051	0.0139164	3	3	3	C2	Endocrine. adrenal gland (GTEx)	EpiXcan	0.999264	adrenal_gland	0.999981
189	ENSG00000057608	GDI2	-1.97749	-0.131638	0.047986	0.0196456	0.13326	1.15873e-05	9.8827e-05	7	11	11	C2	Endocrine. adrenal gland (GTEx)	EpiXcan	0.999264	adrenal_gland	0.999981
190	ENSG00000092036	HAUS4	1.97635	0.107355	0.0481149	0.0435495	0.406871	9.42765e-19	5.23609e-17	13	22	22	C2	Endocrine. adrenal gland (GTEx)	EpiXcan	0.999264	adrenal_gland	0.999981
191	ENSG00000159640	ACE	-1.97567	-0.28563	0.0481923	0.00534797	0.0112461	0.222109	0.632093	4	4	4	C2	Endocrine. adrenal gland (GTEx)	EpiXcan	0.999264	adrenal_gland	0.999981
192	ENSG00000134851	TMEM165	-1.97479	-0.190089	0.0482916	0.0122159	0.0188327	0.112696	0.381358	46	55	55	C2	Endocrine. adrenal gland (GTEx)	EpiXcan	0.999264	adrenal_gland	0.999981
193	ENSG00000174938	SEZ6L2	-1.97462	-0.106394	0.0483116	0.0508541	0.0750605	0.000815966	0.00483434	12	16	16	C2	Endocrine. adrenal gland (GTEx)	EpiXcan	0.999264	adrenal_gland	0.999981
194	ENSG00000010322	NISCH	-1.97427	-0.0745906	0.0483507	0.0698422	0.0371779	0.0271937	0.114743	28	30	30	C2	Endocrine. adrenal gland (GTEx)	EpiXcan	0.999264	adrenal_gland	0.999981
195	ENSG00000158560	DYNC1I1	-1.96694	-0.217768	0.0491902	0.0162411	0.0880463	0.000432628	0.00270776	24	32	32	C2	Endocrine. adrenal gland (GTEx)	EpiXcan	0.999264	adrenal_gland	0.999981
196	ENSG00000176715	ACSF3	1.96371	0.102368	0.0495633	0.0482411	0.205036	2.34364e-08	3.20955e-07	25	34	34	C2	Endocrine. adrenal gland (GTEx)	EpiXcan	0.999264	adrenal_gland	0.999981
197	ENSG00000120708	TGFBI	1.95644	0.128723	0.0504128	0.0339598	0.0102889	0.25011	0.684367	6	7	7	C2	Endocrine. adrenal gland (GTEx)	EpiXcan	0.999264	adrenal_gland	0.999981
198	ENSG00000101493	ZNF516	-1.9495	-0.13192	0.051236	0.0255387	0.146302	1.73145e-06	1.73277e-05	11	14	14	C2	Endocrine. adrenal gland (GTEx)	EpiXcan	0.999264	adrenal_gland	0.999981
199	ENSG00000160213	CSTB	-1.94912	-0.0684149	0.0512806	0.102834	0.165694	5.22763e-07	5.734e-06	15	20	20	C2	Endocrine. adrenal gland (GTEx)	EpiXcan	0.999264	adrenal_gland	0.999981
200	ENSG00000172586	CHCHD1	1.94895	0.84517	0.0513019	0.000744612	0.0122268	0.196834	0.578934	2	5	5	C2	Endocrine. adrenal gland (GTEx)	EpiXcan	0.999264	adrenal_gland	0.999981
201	ENSG00000196756	SNHG17	-1.94858	-0.0364681	0.0513458	0.307633	0.340788	9.93347e-15	3.24834e-13	50	56	56	C2	Endocrine. adrenal gland (GTEx)	EpiXcan	0.999264	adrenal_gland	0.999981
202	ENSG00000108395	TRIM37	-1.94702	-0.0908654	0.0515328	0.0559164	0.105048	0.00010009	0.000713271	23	32	32	C2	Endocrine. adrenal gland (GTEx)	EpiXcan	0.999264	adrenal_gland	0.999981
203	ENSG00000131375	CAPN7	-1.94471	-0.104413	0.0518103	0.0474931	0.0531863	0.00655602	0.0321507	19	19	19	C2	Endocrine. adrenal gland (GTEx)	EpiXcan	0.999264	adrenal_gland	0.999981
204	ENSG00000127528	KLF2	-1.94208	-0.0990805	0.0521269	0.0517382	0.0380212	0.0178484	0.0797084	20	27	27	C2	Endocrine. adrenal gland (GTEx)	EpiXcan	0.999264	adrenal_gland	0.999981
205	ENSG00000162482	AKR7A3	-1.94105	-0.0739752	0.0522523	0.0751177	0.105851	0.000133212	0.000928038	36	39	39	C2	Endocrine. adrenal gland (GTEx)	EpiXcan	0.999264	adrenal_gland	0.999981
206	ENSG00000155324	GRAMD2B	1.93549	0.0394786	0.0529301	0.404561	0.0172761	0.13044	0.426253	166	192	192	C2	Endocrine. adrenal gland (GTEx)	EpiXcan	0.999264	adrenal_gland	0.999981
207	ENSG00000117505	DR1	1.93525	0.198775	0.05296	0.0106556	0.0601564	0.00432726	0.0220796	4	7	7	C2	Endocrine. adrenal gland (GTEx)	EpiXcan	0.999264	adrenal_gland	0.999981
208	ENSG00000235501	AC105942.1	1.93256	0.204452	0.0532908	0.00988445	0.0168451	0.135084	0.438153	12	16	16	C2	Endocrine. adrenal gland (GTEx)	EpiXcan	0.999264	adrenal_gland	0.999981
209	ENSG00000131669	NINJ1	1.93192	0.0848379	0.0533688	0.0573092	0.0151775	0.158183	0.495498	32	35	35	C2	Endocrine. adrenal gland (GTEx)	EpiXcan	0.999264	adrenal_gland	0.999981
210	ENSG00000157554	ERG	1.92989	0.386197	0.05362	0.00328342	0.0101967	0.245006	0.675552	1	2	2	C2	Endocrine. adrenal gland (GTEx)	EpiXcan	0.999264	adrenal_gland	0.999981
211	ENSG00000156603	MED19	-1.92953	-0.169226	0.0536657	0.022459	0.0300882	0.0463923	0.182543	23	33	33	C2	Endocrine. adrenal gland (GTEx)	EpiXcan	0.999264	adrenal_gland	0.999981
212	ENSG00000095574	IKZF5	1.91998	0.557319	0.05486	0.00216522	0.0118288	0.210985	0.608607	1	2	2	C2	Endocrine. adrenal gland (GTEx)	EpiXcan	0.999264	adrenal_gland	0.999981
213	ENSG00000267454	ZNF582-AS1	-1.91881	-0.118922	0.0550079	0.0306815	0.251943	2.76041e-10	5.13759e-09	14	24	24	C2	Endocrine. adrenal gland (GTEx)	EpiXcan	0.999264	adrenal_gland	0.999981
214	ENSG00000160271	RALGDS	1.91532	0.0562157	0.0554518	0.14691	0.102166	9.41026e-05	0.000672999	38	48	48	C2	Endocrine. adrenal gland (GTEx)	EpiXcan	0.999264	adrenal_gland	0.999981
215	ENSG00000166822	TMEM170A	-1.91434	-0.0672886	0.0555762	0.0964687	0.137274	9.08315e-06	7.92567e-05	34	42	42	C2	Endocrine. adrenal gland (GTEx)	EpiXcan	0.999264	adrenal_gland	0.999981
216	ENSG00000095261	PSMD5	-1.91226	-0.0566636	0.0558434	0.134676	0.224293	3.82809e-09	5.92677e-08	36	46	46	C2	Endocrine. adrenal gland (GTEx)	EpiXcan	0.999264	adrenal_gland	0.999981
217	ENSG00000189320	FAM180A	1.91104	0.258693	0.0559994	0.00912348	0.0314228	0.0340845	0.139875	2	2	2	C2	Endocrine. adrenal gland (GTEx)	EpiXcan	0.999264	adrenal_gland	0.999981
218	ENSG00000272894	AC004982.2	-1.90998	-0.276468	0.0561355	0.00675617	0.0354836	0.0263674	0.111966	9	11	11	C2	Endocrine. adrenal gland (GTEx)	EpiXcan	0.999264	adrenal_gland	0.999981
219	ENSG00000012779	ALOX5	-1.90765	-0.111543	0.0564365	0.0408424	0.0153465	0.157685	0.494472	33	35	35	C2	Endocrine. adrenal gland (GTEx)	EpiXcan	0.999264	adrenal_gland	0.999981
220	ENSG00000185950	IRS2	-1.90538	-0.173898	0.0567308	0.0174555	0.0154581	0.156043	0.490452	16	22	22	C2	Endocrine. adrenal gland (GTEx)	EpiXcan	0.999264	adrenal_gland	0.999981
221	ENSG00000107249	GLIS3	1.90367	0.20857	0.0569533	0.0134994	0.218089	6.11166e-09	9.11928e-08	18	27	27	C2	Endocrine. adrenal gland (GTEx)	EpiXcan	0.999264	adrenal_gland	0.999981
222	ENSG00000112992	NNT	-1.90349	-0.0679195	0.0569772	0.09565	0.181138	1.55975e-07	1.86742e-06	13	16	16	C2	Endocrine. adrenal gland (GTEx)	EpiXcan	0.999264	adrenal_gland	0.999981
223	ENSG00000178026	LRRC75B	1.90324	0.180953	0.0570092	0.0110236	0.0108403	0.238233	0.663628	10	10	10	C2	Endocrine. adrenal gland (GTEx)	EpiXcan	0.999264	adrenal_gland	0.999981
224	ENSG00000163145	C1QTNF7	1.90314	0.187052	0.0570227	0.0112536	0.0170812	0.122389	0.406395	7	9	9	C2	Endocrine. adrenal gland (GTEx)	EpiXcan	0.999264	adrenal_gland	0.999981
225	ENSG00000167785	ZNF558	-1.89747	-0.116432	0.0577658	0.0356972	0.100364	0.000137298	0.000951297	12	16	16	C2	Endocrine. adrenal gland (GTEx)	EpiXcan	0.999264	adrenal_gland	0.999981
226	ENSG00000162104	ADCY9	1.89283	0.246906	0.05838	0.00611644	0.0245536	0.0712856	0.262532	1	3	3	C2	Endocrine. adrenal gland (GTEx)	EpiXcan	0.999264	adrenal_gland	0.999981
227	ENSG00000124466	LYPD3	-1.8924	-0.309608	0.0584374	0.00377637	0.0234731	0.0764224	0.277748	4	4	4	C2	Endocrine. adrenal gland (GTEx)	EpiXcan	0.999264	adrenal_gland	0.999981
228	ENSG00000160953	MUM1	-1.89124	-0.227591	0.0585926	0.00830741	0.0112714	0.225099	0.638081	11	16	16	C2	Endocrine. adrenal gland (GTEx)	EpiXcan	0.999264	adrenal_gland	0.999981
229	ENSG00000198382	UVRAG	1.89058	0.209972	0.0586804	0.00724158	0.0113694	0.221363	0.630868	6	7	7	C2	Endocrine. adrenal gland (GTEx)	EpiXcan	0.999264	adrenal_gland	0.999981
230	ENSG00000147804	SLC39A4	-1.88413	-0.292568	0.059547	0.00443798	0.0373197	0.0246722	0.105639	4	5	5	C2	Endocrine. adrenal gland (GTEx)	EpiXcan	0.999264	adrenal_gland	0.999981
231	ENSG00000152804	HHEX	1.88138	0.12843	0.0599205	0.0256637	0.0237641	0.0794653	0.287018	35	41	41	C2	Endocrine. adrenal gland (GTEx)	EpiXcan	0.999264	adrenal_gland	0.999981
232	ENSG00000103932	RPAP1	-1.87928	-0.0607756	0.0602069	0.0923081	0.282577	1.45169e-11	3.21485e-10	19	25	25	C2	Endocrine. adrenal gland (GTEx)	EpiXcan	0.999264	adrenal_gland	0.999981
233	ENSG00000172315	TP53RK	1.87891	0.220584	0.0602568	0.00926445	0.0215715	0.0833762	0.297991	5	5	5	C2	Endocrine. adrenal gland (GTEx)	EpiXcan	0.999264	adrenal_gland	0.999981
234	ENSG00000100263	RHBDD3	-1.87845	-0.0813862	0.0603196	0.0682684	0.082661	0.000638785	0.00387535	17	23	23	C2	Endocrine. adrenal gland (GTEx)	EpiXcan	0.999264	adrenal_gland	0.999981
235	ENSG00000204580	DDR1	1.8737	0.342377	0.0609723	0.00304243	0.0313802	0.0385022	0.155341	3	4	4	C2	Endocrine. adrenal gland (GTEx)	EpiXcan	0.999264	adrenal_gland	0.999981
236	ENSG00000146243	IRAK1BP1	-1.86846	-0.0525985	0.0616982	0.157246	0.380752	2.54709e-17	1.21255e-15	15	19	19	C2	Endocrine. adrenal gland (GTEx)	EpiXcan	0.999264	adrenal_gland	0.999981
237	ENSG00000166002	SMCO4	1.86713	0.103024	0.0618832	0.0375879	0.0390014	0.0194243	0.0857069	30	34	34	C2	Endocrine. adrenal gland (GTEx)	EpiXcan	0.999264	adrenal_gland	0.999981
238	ENSG00000272686	AC006333.2	-1.86493	-0.148534	0.0621919	0.0182333	0.0192318	0.103099	0.354453	20	25	25	C2	Endocrine. adrenal gland (GTEx)	EpiXcan	0.999264	adrenal_gland	0.999981
239	ENSG00000060138	YBX3	1.86418	0.113976	0.0622966	0.0223675	0.0335412	0.0362116	0.147416	7	8	8	C2	Endocrine. adrenal gland (GTEx)	EpiXcan	0.999264	adrenal_gland	0.999981
240	ENSG00000129204	USP6	-1.86299	-0.0579753	0.062463	0.129324	0.186343	1.43208e-07	1.72937e-06	38	44	44	C2	Endocrine. adrenal gland (GTEx)	EpiXcan	0.999264	adrenal_gland	0.999981
241	ENSG00000149273	RPS3	1.86165	0.122159	0.0626531	0.0339409	0.0790937	0.000675982	0.00407628	9	12	12	C2	Endocrine. adrenal gland (GTEx)	EpiXcan	0.999264	adrenal_gland	0.999981
242	ENSG00000163866	SMIM12	-1.85757	-0.139207	0.0632304	0.0231019	0.0223727	0.0882538	0.312709	17	22	22	C2	Endocrine. adrenal gland (GTEx)	EpiXcan	0.999264	adrenal_gland	0.999981
243	ENSG00000087076	HSD17B14	1.85401	0.0799044	0.0637372	0.0605636	0.127001	1.65476e-05	0.000136924	29	33	33	C2	Endocrine. adrenal gland (GTEx)	EpiXcan	0.999264	adrenal_gland	0.999981
244	ENSG00000196428	TSC22D2	1.85037	0.260181	0.0642606	0.0051941	0.0101433	0.253844	0.690938	4	5	5	C2	Endocrine. adrenal gland (GTEx)	EpiXcan	0.999264	adrenal_gland	0.999981
245	ENSG00000090238	YPEL3	-1.84968	-0.066176	0.0643602	0.0976858	0.108141	5.55206e-05	0.000412456	16	18	18	C2	Endocrine. adrenal gland (GTEx)	EpiXcan	0.999264	adrenal_gland	0.999981
246	ENSG00000172890	NADSYN1	-1.84719	-0.306743	0.06472	0.00433427	0.013174	0.184561	0.553605	1	1	1	C2	Endocrine. adrenal gland (GTEx)	EpiXcan	0.999264	adrenal_gland	0.999981
247	ENSG00000122481	RWDD3	-1.84557	-0.0634448	0.0649549	0.102788	0.116153	4.17105e-05	0.000319006	23	26	26	C2	Endocrine. adrenal gland (GTEx)	EpiXcan	0.999264	adrenal_gland	0.999981
248	ENSG00000171853	TRAPPC12	1.84492	0.0792541	0.0650492	0.0646969	0.151682	3.15417e-06	3.00925e-05	6	6	6	C2	Endocrine. adrenal gland (GTEx)	EpiXcan	0.999264	adrenal_gland	0.999981
249	ENSG00000106992	AK1	1.8433	0.0581516	0.0652848	0.157162	0.0109666	0.23155	0.650106	42	50	50	C2	Endocrine. adrenal gland (GTEx)	EpiXcan	0.999264	adrenal_gland	0.999981
250	ENSG00000152558	TMEM123	1.84224	0.231886	0.0654406	0.00947565	0.062173	0.00403781	0.020716	3	3	3	C2	Endocrine. adrenal gland (GTEx)	EpiXcan	0.999264	adrenal_gland	0.999981
251	ENSG00000170955	CAVIN3	-1.83642	-0.0809932	0.0662948	0.0800733	0.156955	3.1543e-07	3.56029e-06	6	10	10	C2	Endocrine. adrenal gland (GTEx)	EpiXcan	0.999264	adrenal_gland	0.999981
252	ENSG00000065883	CDK13	-1.83498	-0.14753	0.0665085	0.023734	0.0204129	0.0955206	0.333559	5	5	5	C2	Endocrine. adrenal gland (GTEx)	EpiXcan	0.999264	adrenal_gland	0.999981
253	ENSG00000196482	ESRRG	-1.83209	-0.0760218	0.066938	0.0611653	0.102568	0.000160967	0.00109897	49	65	65	C2	Endocrine. adrenal gland (GTEx)	EpiXcan	0.999264	adrenal_gland	0.999981
254	ENSG00000176485	PLA2G16	1.832	0.0854322	0.0669513	0.0723743	0.133831	1.57844e-05	0.000131891	15	20	20	C2	Endocrine. adrenal gland (GTEx)	EpiXcan	0.999264	adrenal_gland	0.999981
255	ENSG00000270804	AC010326.4	1.8311	0.082289	0.0670857	0.043685	0.0444442	0.0142157	0.0648298	23	38	38	C2	Endocrine. adrenal gland (GTEx)	EpiXcan	0.999264	adrenal_gland	0.999981
256	ENSG00000256229	ZNF486	1.82468	0.0577895	0.0680495	0.118878	0.070488	0.0020177	0.0110441	51	61	61	C2	Endocrine. adrenal gland (GTEx)	EpiXcan	0.999264	adrenal_gland	0.999981
257	ENSG00000079277	MKNK1	-1.82038	-0.0551694	0.0687009	0.137375	0.26909	9.08628e-11	1.81674e-09	28	36	36	C2	Endocrine. adrenal gland (GTEx)	EpiXcan	0.999264	adrenal_gland	0.999981
258	ENSG00000174099	MSRB3	-1.82019	-0.41602	0.06873	0.00260585	0.0136363	0.179772	0.54376	1	1	1	C2	Endocrine. adrenal gland (GTEx)	EpiXcan	0.999264	adrenal_gland	0.999981
259	ENSG00000213853	EMP2	1.82012	0.0945012	0.0687402	0.0330071	0.0240734	0.0696971	0.257518	18	25	25	C2	Endocrine. adrenal gland (GTEx)	EpiXcan	0.999264	adrenal_gland	0.999981
260	ENSG00000124172	ATP5E	1.82001	0.101059	0.0687579	0.0316799	0.148975	2.76231e-06	2.67183e-05	12	13	13	C2	Endocrine. adrenal gland (GTEx)	EpiXcan	0.999264	adrenal_gland	0.999981
261	ENSG00000068489	PRR11	-1.81966	-0.16455	0.0688108	0.0131279	0.0187135	0.12086	0.402925	24	28	28	C2	Endocrine. adrenal gland (GTEx)	EpiXcan	0.999264	adrenal_gland	0.999981
262	ENSG00000165568	AKR1E2	1.81856	0.0858908	0.0689782	0.0492606	0.176532	2.94406e-07	3.34186e-06	32	48	48	C2	Endocrine. adrenal gland (GTEx)	EpiXcan	0.999264	adrenal_gland	0.999981
263	ENSG00000272140	AC022400.5	1.81636	0.296138	0.0693146	0.0138018	0.0269344	0.0553117	0.211572	3	4	4	C2	Endocrine. adrenal gland (GTEx)	EpiXcan	0.999264	adrenal_gland	0.999981
264	ENSG00000112541	PDE10A	-1.81425	-0.9742	0.06964	0.000414262	0.0101885	0.23464	0.656193	1	1	1	C2	Endocrine. adrenal gland (GTEx)	EpiXcan	0.999264	adrenal_gland	0.999981
265	ENSG00000113716	HMGXB3	1.81054	0.134753	0.0702127	0.0230026	0.0280708	0.0570504	0.21717	6	7	7	C2	Endocrine. adrenal gland (GTEx)	EpiXcan	0.999264	adrenal_gland	0.999981
266	ENSG00000166881	NEMP1	-1.80956	-0.058557	0.0703645	0.13767	0.159504	2.01167e-07	2.36203e-06	12	13	13	C2	Endocrine. adrenal gland (GTEx)	EpiXcan	0.999264	adrenal_gland	0.999981
267	ENSG00000129493	HEATR5A	1.80799	0.271254	0.0706073	0.00561446	0.016502	0.142603	0.457244	2	2	2	C2	Endocrine. adrenal gland (GTEx)	EpiXcan	0.999264	adrenal_gland	0.999981
268	ENSG00000140988	RPS2	-1.80604	-0.192589	0.0709115	0.011434	0.114084	5.50015e-05	0.000409251	12	14	14	C2	Endocrine. adrenal gland (GTEx)	EpiXcan	0.999264	adrenal_gland	0.999981
269	ENSG00000168306	ACOX2	-1.80516	-1.31049	0.07105	0.000182645	0.0397419	0.0205364	0.0899899	1	2	2	C2	Endocrine. adrenal gland (GTEx)	EpiXcan	0.999264	adrenal_gland	0.999981
270	ENSG00000036448	MYOM2	1.80308	0.140959	0.071375	0.0184258	0.357934	6.23254e-15	2.10194e-13	18	30	30	C2	Endocrine. adrenal gland (GTEx)	EpiXcan	0.999264	adrenal_gland	0.999981
271	ENSG00000256073	URB1-AS1	1.80174	0.0674857	0.071587	0.074379	0.0407983	0.0190339	0.0843836	35	44	44	C2	Endocrine. adrenal gland (GTEx)	EpiXcan	0.999264	adrenal_gland	0.999981
272	ENSG00000196405	EVL	-1.79837	-0.0619314	0.072118	0.108785	0.0831622	0.000532545	0.00328203	30	33	33	C2	Endocrine. adrenal gland (GTEx)	EpiXcan	0.999264	adrenal_gland	0.999981
273	ENSG00000157426	AASDH	-1.79482	-0.104391	0.0726822	0.040352	0.192006	5.99144e-08	7.65686e-07	10	14	14	C2	Endocrine. adrenal gland (GTEx)	EpiXcan	0.999264	adrenal_gland	0.999981
274	ENSG00000197016	ZNF470	-1.79474	-0.0697155	0.0726952	0.076464	0.031751	0.0339619	0.139557	38	51	51	C2	Endocrine. adrenal gland (GTEx)	EpiXcan	0.999264	adrenal_gland	0.999981
275	ENSG00000145217	SLC26A1	1.79451	0.213503	0.0727322	0.00561821	0.0236917	0.0735354	0.269284	13	18	18	C2	Endocrine. adrenal gland (GTEx)	EpiXcan	0.999264	adrenal_gland	0.999981
276	ENSG00000215256	DHRS4-AS1	1.78889	0.0915739	0.0736325	0.0464383	0.0220063	0.0856096	0.305116	30	36	36	C2	Endocrine. adrenal gland (GTEx)	EpiXcan	0.999264	adrenal_gland	0.999981
277	ENSG00000170584	NUDCD2	-1.7872	-0.16838	0.0739049	0.0129051	0.0231432	0.0770925	0.27982	6	7	7	C2	Endocrine. adrenal gland (GTEx)	EpiXcan	0.999264	adrenal_gland	0.999981
278	ENSG00000204482	LST1	-1.78588	-0.0891383	0.074119	0.0401774	0.020589	0.0907564	0.319554	17	22	22	C2	Endocrine. adrenal gland (GTEx)	EpiXcan	0.999264	adrenal_gland	0.999981
279	ENSG00000157827	FMNL2	-1.78587	-0.0536935	0.0741209	0.124346	0.108939	7.95468e-05	0.000575963	40	49	49	C2	Endocrine. adrenal gland (GTEx)	EpiXcan	0.999264	adrenal_gland	0.999981
280	ENSG00000254685	FPGT	1.78505	0.0981986	0.0742531	0.0362232	0.0652651	0.00292031	0.0153965	22	24	24	C2	Endocrine. adrenal gland (GTEx)	EpiXcan	0.999264	adrenal_gland	0.999981
281	ENSG00000232859	LYRM9	1.78485	0.679473	0.0742854	0.000589774	0.181901	1.7395e-07	2.06497e-06	2	3	3	C2	Endocrine. adrenal gland (GTEx)	EpiXcan	0.999264	adrenal_gland	0.999981
282	ENSG00000214530	STARD10	1.78404	0.070667	0.0744174	0.0588029	0.186257	1.01255e-07	1.2486e-06	10	13	13	C2	Endocrine. adrenal gland (GTEx)	EpiXcan	0.999264	adrenal_gland	0.999981
283	ENSG00000101247	NDUFAF5	1.7837	0.0470658	0.074473	0.145645	0.0108337	0.238511	0.663965	70	84	84	C2	Endocrine. adrenal gland (GTEx)	EpiXcan	0.999264	adrenal_gland	0.999981
284	ENSG00000135048	TMEM2	-1.78322	-0.109317	0.0745504	0.0352953	0.0468297	0.0114672	0.0531968	4	5	5	C2	Endocrine. adrenal gland (GTEx)	EpiXcan	0.999264	adrenal_gland	0.999981
285	ENSG00000125505	MBOAT7	-1.7804	-0.165563	0.0750099	0.0183297	0.0558599	0.00617167	0.0304257	5	8	8	C2	Endocrine. adrenal gland (GTEx)	EpiXcan	0.999264	adrenal_gland	0.999981
286	ENSG00000106025	TSPAN12	1.7804	0.186004	0.07501	0.00756974	0.0242214	0.0778068	0.282017	1	1	1	C2	Endocrine. adrenal gland (GTEx)	EpiXcan	0.999264	adrenal_gland	0.999981
287	ENSG00000167842	MIS12	-1.77902	-0.038016	0.0752372	0.163219	0.0289375	0.0461456	0.181726	78	93	93	C2	Endocrine. adrenal gland (GTEx)	EpiXcan	0.999264	adrenal_gland	0.999981
288	ENSG00000138829	FBN2	-1.77758	-0.0623054	0.0754732	0.0973594	0.475474	1.33701e-21	1.02256e-19	42	53	53	C2	Endocrine. adrenal gland (GTEx)	EpiXcan	0.999264	adrenal_gland	0.999981
289	ENSG00000128829	EIF2AK4	1.77584	0.229279	0.0757595	0.00759004	0.0468256	0.00976587	0.0460678	5	7	7	C2	Endocrine. adrenal gland (GTEx)	EpiXcan	0.999264	adrenal_gland	0.999981
290	ENSG00000182923	CEP63	-1.77564	-0.10759	0.0757924	0.0313484	0.104384	0.000101548	0.000722188	9	10	10	C2	Endocrine. adrenal gland (GTEx)	EpiXcan	0.999264	adrenal_gland	0.999981
291	ENSG00000116396	KCNC4	1.77528	0.0967011	0.0758523	0.0428138	0.0840998	0.000638409	0.00387475	8	8	8	C2	Endocrine. adrenal gland (GTEx)	EpiXcan	0.999264	adrenal_gland	0.999981
292	ENSG00000100228	RAB36	1.77396	0.214326	0.076069	0.00741425	0.108064	0.000112451	0.000792079	4	8	8	C2	Endocrine. adrenal gland (GTEx)	EpiXcan	0.999264	adrenal_gland	0.999981
293	ENSG00000242247	ARFGAP3	-1.77271	-0.0831092	0.0762762	0.0497858	0.224969	3.05079e-09	4.81929e-08	18	22	22	C2	Endocrine. adrenal gland (GTEx)	EpiXcan	0.999264	adrenal_gland	0.999981
294	ENSG00000158296	SLC13A3	1.77128	0.0659696	0.0765136	0.0842378	0.236653	6.95615e-10	1.22156e-08	21	26	26	C2	Endocrine. adrenal gland (GTEx)	EpiXcan	0.999264	adrenal_gland	0.999981
295	ENSG00000175463	TBC1D10C	-1.76984	-0.0851998	0.0767544	0.0568525	0.0147778	0.166639	0.513605	22	35	35	C2	Endocrine. adrenal gland (GTEx)	EpiXcan	0.999264	adrenal_gland	0.999981
296	ENSG00000178202	KDELC2	1.76956	0.114039	0.0768012	0.0252034	0.0736558	0.00114545	0.0065947	8	8	8	C2	Endocrine. adrenal gland (GTEx)	EpiXcan	0.999264	adrenal_gland	0.999981
297	ENSG00000092020	PPP2R3C	-1.76923	-0.0454531	0.076856	0.157148	0.219738	1.19404e-09	2.00622e-08	33	39	39	C2	Endocrine. adrenal gland (GTEx)	EpiXcan	0.999264	adrenal_gland	0.999981
298	ENSG00000142039	CCDC97	1.76828	0.237045	0.0770145	0.00770001	0.013825	0.170113	0.520872	4	5	5	C2	Endocrine. adrenal gland (GTEx)	EpiXcan	0.999264	adrenal_gland	0.999981
299	ENSG00000104823	ECH1	-1.76791	-0.143831	0.0770764	0.0157113	0.0584893	0.003506	0.0181606	4	5	5	C2	Endocrine. adrenal gland (GTEx)	EpiXcan	0.999264	adrenal_gland	0.999981
300	ENSG00000086300	SNX10	-1.76701	-0.0740363	0.0772269	0.076383	0.0568171	0.00612065	0.0302061	29	33	33	C2	Endocrine. adrenal gland (GTEx)	EpiXcan	0.999264	adrenal_gland	0.999981
301	ENSG00000077463	SIRT6	-1.76177	-0.192439	0.0781083	0.0100762	0.0794781	0.000905487	0.00531371	6	8	8	C2	Endocrine. adrenal gland (GTEx)	EpiXcan	0.999264	adrenal_gland	0.999981
302	ENSG00000198168	SVIP	-1.76154	-0.0788438	0.0781463	0.0601994	0.199406	2.1775e-08	2.99964e-07	4	5	5	C2	Endocrine. adrenal gland (GTEx)	EpiXcan	0.999264	adrenal_gland	0.999981
303	ENSG00000204427	ABHD16A	-1.76129	-0.182527	0.0781888	0.00932801	0.0423238	0.0171671	0.076936	14	18	18	C2	Endocrine. adrenal gland (GTEx)	EpiXcan	0.999264	adrenal_gland	0.999981
304	ENSG00000163239	TDRD10	-1.76055	-0.0718807	0.0783153	0.0704453	0.250975	5.49159e-10	9.79112e-09	19	24	24	C2	Endocrine. adrenal gland (GTEx)	EpiXcan	0.999264	adrenal_gland	0.999981
305	ENSG00000089916	GPATCH2L	1.75989	0.156515	0.0784273	0.0134467	0.0207731	0.0922354	0.324207	14	15	15	C2	Endocrine. adrenal gland (GTEx)	EpiXcan	0.999264	adrenal_gland	0.999981
306	ENSG00000161203	AP2M1	1.75787	0.115443	0.0787696	0.0215229	0.0670568	0.00202089	0.01105	11	13	13	C2	Endocrine. adrenal gland (GTEx)	EpiXcan	0.999264	adrenal_gland	0.999981
307	ENSG00000133739	LRRCC1	1.75705	0.0573673	0.0789086	0.118221	0.288668	6.86065e-12	1.57413e-10	28	34	34	C2	Endocrine. adrenal gland (GTEx)	EpiXcan	0.999264	adrenal_gland	0.999981
308	ENSG00000139641	ESYT1	-1.75485	-0.808264	0.0792853	0.000539182	0.0260819	0.0636348	0.237692	4	7	7	C2	Endocrine. adrenal gland (GTEx)	EpiXcan	0.999264	adrenal_gland	0.999981
309	ENSG00000172716	SLFN11	1.75459	0.0588704	0.0793301	0.0925241	0.0176271	0.121864	0.405134	41	50	50	C2	Endocrine. adrenal gland (GTEx)	EpiXcan	0.999264	adrenal_gland	0.999981
310	ENSG00000214274	ANG	1.75407	0.11001	0.0794187	0.0352618	0.0650162	0.00316909	0.0165997	21	29	29	C2	Endocrine. adrenal gland (GTEx)	EpiXcan	0.999264	adrenal_gland	0.999981
311	ENSG00000115525	ST3GAL5	1.75387	0.0736938	0.079453	0.0735983	0.147814	1.95085e-06	1.93509e-05	12	14	14	C2	Endocrine. adrenal gland (GTEx)	EpiXcan	0.999264	adrenal_gland	0.999981
312	ENSG00000261770	AC006504.1	1.75246	0.0373383	0.079694	0.221652	0.544493	4.482e-27	7.21035e-25	22	27	27	C2	Endocrine. adrenal gland (GTEx)	EpiXcan	0.999264	adrenal_gland	0.999981
313	ENSG00000173218	VANGL1	1.74903	0.0757771	0.0802854	0.0791673	0.0503535	0.00712561	0.0347129	34	45	45	C2	Endocrine. adrenal gland (GTEx)	EpiXcan	0.999264	adrenal_gland	0.999981
314	ENSG00000164930	FZD6	-1.74775	-0.0956462	0.080508	0.0455853	0.0185946	0.114125	0.385262	11	12	12	C2	Endocrine. adrenal gland (GTEx)	EpiXcan	0.999264	adrenal_gland	0.999981
315	ENSG00000170291	ELP5	-1.74741	-0.716316	0.0805661	0.000713482	0.0240126	0.0672658	0.249788	4	5	5	C2	Endocrine. adrenal gland (GTEx)	EpiXcan	0.999264	adrenal_gland	0.999981
316	ENSG00000128274	A4GALT	-1.74207	-0.0468239	0.0814961	0.191755	0.278124	1.7187e-11	3.76446e-10	23	28	28	C2	Endocrine. adrenal gland (GTEx)	EpiXcan	0.999264	adrenal_gland	0.999981
317	ENSG00000104626	ERI1	-1.74184	-0.384303	0.0815369	0.00241702	0.0128474	0.184539	0.553605	3	6	6	C2	Endocrine. adrenal gland (GTEx)	EpiXcan	0.999264	adrenal_gland	0.999981
318	ENSG00000161912	ADCY10P1	1.74124	0.0508174	0.0816413	0.102996	0.297563	1.9273e-12	4.72407e-11	25	31	31	C2	Endocrine. adrenal gland (GTEx)	EpiXcan	0.999264	adrenal_gland	0.999981
319	ENSG00000152582	SPEF2	-1.7333	-0.137535	0.0830418	0.015842	0.0103491	0.249395	0.683331	12	14	14	C2	Endocrine. adrenal gland (GTEx)	EpiXcan	0.999264	adrenal_gland	0.999981
320	ENSG00000151612	ZNF827	1.72812	0.0764236	0.0839661	0.0598535	0.0101601	0.247149	0.679816	23	25	25	C2	Endocrine. adrenal gland (GTEx)	EpiXcan	0.999264	adrenal_gland	0.999981
321	ENSG00000111817	DSE	1.72785	0.122388	0.0840157	0.0187094	0.0310694	0.0380627	0.153922	5	6	6	C2	Endocrine. adrenal gland (GTEx)	EpiXcan	0.999264	adrenal_gland	0.999981
322	ENSG00000128563	PRKRIP1	1.72758	0.191533	0.0840635	0.0109205	0.0961352	0.000262032	0.00171615	3	4	4	C2	Endocrine. adrenal gland (GTEx)	EpiXcan	0.999264	adrenal_gland	0.999981
323	ENSG00000142611	PRDM16	-1.72643	-0.282158	0.0842705	0.00388316	0.0163956	0.145149	0.463285	2	2	2	C2	Endocrine. adrenal gland (GTEx)	EpiXcan	0.999264	adrenal_gland	0.999981
324	ENSG00000151552	QDPR	1.72561	0.049165	0.0844169	0.148291	0.281105	1.5003e-11	3.31202e-10	15	15	15	C2	Endocrine. adrenal gland (GTEx)	EpiXcan	0.999264	adrenal_gland	0.999981
325	ENSG00000247596	TWF2	-1.72524	-0.0669945	0.0844844	0.0599842	0.202655	3.32551e-08	4.45396e-07	9	10	10	C2	Endocrine. adrenal gland (GTEx)	EpiXcan	0.999264	adrenal_gland	0.999981
326	ENSG00000171298	GAA	-1.72363	-0.0593596	0.0847739	0.0928501	0.325081	9.96484e-14	2.85795e-12	19	26	26	C2	Endocrine. adrenal gland (GTEx)	EpiXcan	0.999264	adrenal_gland	0.999981
327	ENSG00000160999	SH2B2	1.71973	0.0628236	0.0854809	0.102734	0.0349482	0.0321011	0.132807	35	43	43	C2	Endocrine. adrenal gland (GTEx)	EpiXcan	0.999264	adrenal_gland	0.999981
328	ENSG00000164008	C1orf50	-1.71951	-0.0601297	0.0855216	0.0448547	0.17797	1.35198e-07	1.63971e-06	23	27	27	C2	Endocrine. adrenal gland (GTEx)	EpiXcan	0.999264	adrenal_gland	0.999981
329	ENSG00000161996	WDR90	1.7187	0.0827511	0.0856684	0.0606971	0.130952	1.73459e-05	0.000142892	20	25	25	C2	Endocrine. adrenal gland (GTEx)	EpiXcan	0.999264	adrenal_gland	0.999981
330	ENSG00000078043	PIAS2	1.71728	0.118645	0.0859279	0.0253104	0.018955	0.115307	0.388588	15	16	16	C2	Endocrine. adrenal gland (GTEx)	EpiXcan	0.999264	adrenal_gland	0.999981
331	ENSG00000162819	BROX	-1.71332	-0.128057	0.0866533	0.0188494	0.0867572	0.000414282	0.00260949	17	23	23	C2	Endocrine. adrenal gland (GTEx)	EpiXcan	0.999264	adrenal_gland	0.999981
332	ENSG00000197147	LRRC8B	-1.71217	-0.0832305	0.0868658	0.0328442	0.0956741	0.000291108	0.0018889	30	35	35	C2	Endocrine. adrenal gland (GTEx)	EpiXcan	0.999264	adrenal_gland	0.999981
333	ENSG00000146733	PSPH	-1.70837	-0.0629259	0.0875681	0.0852492	0.273568	5.46658e-11	1.10884e-09	13	18	18	C2	Endocrine. adrenal gland (GTEx)	EpiXcan	0.999264	adrenal_gland	0.999981
334	ENSG00000204618	RNF39	1.70813	0.083261	0.0876124	0.0459855	0.0852299	0.00072854	0.00436127	22	26	26	C2	Endocrine. adrenal gland (GTEx)	EpiXcan	0.999264	adrenal_gland	0.999981
335	ENSG00000162604	TM2D1	-1.70721	-0.0648971	0.0877837	0.0617369	0.0266644	0.0586484	0.22233	19	22	22	C2	Endocrine. adrenal gland (GTEx)	EpiXcan	0.999264	adrenal_gland	0.999981
336	ENSG00000105516	DBP	1.70615	0.170772	0.08798	0.0149837	0.0557068	0.00460458	0.0233696	1	1	1	C2	Endocrine. adrenal gland (GTEx)	EpiXcan	0.999264	adrenal_gland	0.999981
337	ENSG00000214765	SEPT7P2	-1.70613	-0.13757	0.0879842	0.0195799	0.0123289	0.192809	0.571485	9	14	14	C2	Endocrine. adrenal gland (GTEx)	EpiXcan	0.999264	adrenal_gland	0.999981
338	ENSG00000027847	B4GALT7	1.70566	0.0729897	0.088072	0.0634437	0.0706236	0.00189636	0.0104329	21	28	28	C2	Endocrine. adrenal gland (GTEx)	EpiXcan	0.999264	adrenal_gland	0.999981
339	ENSG00000103876	FAH	1.70521	0.128925	0.0881557	0.0209231	0.0739531	0.00147095	0.00827743	8	11	11	C2	Endocrine. adrenal gland (GTEx)	EpiXcan	0.999264	adrenal_gland	0.999981
340	ENSG00000103199	ZNF500	1.7035	0.0535516	0.0884749	0.126608	0.219921	6.19929e-09	9.23035e-08	40	52	52	C2	Endocrine. adrenal gland (GTEx)	EpiXcan	0.999264	adrenal_gland	0.999981
341	ENSG00000137727	ARHGAP20	-1.70315	-0.10624	0.0885397	0.0420844	0.0160695	0.148186	0.471474	16	19	19	C2	Endocrine. adrenal gland (GTEx)	EpiXcan	0.999264	adrenal_gland	0.999981
342	ENSG00000254986	DPP3	-1.70239	-2.59914	0.0886822	4.41927e-05	0.152468	3.07859e-06	2.94518e-05	2	7	7	C2	Endocrine. adrenal gland (GTEx)	EpiXcan	0.999264	adrenal_gland	0.999981
343	ENSG00000121940	CLCC1	1.70158	0.174236	0.0888335	0.010963	0.0125268	0.192634	0.571104	6	8	8	C2	Endocrine. adrenal gland (GTEx)	EpiXcan	0.999264	adrenal_gland	0.999981
344	ENSG00000168404	MLKL	1.70097	0.117765	0.0889495	0.0226041	0.163836	1.02388e-06	1.06782e-05	3	5	5	C2	Endocrine. adrenal gland (GTEx)	EpiXcan	0.999264	adrenal_gland	0.999981
345	ENSG00000115107	STEAP3	1.70085	0.073636	0.0889717	0.0535905	0.0404895	0.0178974	0.0798565	27	32	32	C2	Endocrine. adrenal gland (GTEx)	EpiXcan	0.999264	adrenal_gland	0.999981
346	ENSG00000267575	AC006504.5	1.699	0.132483	0.0893195	0.0168815	0.127155	8.63112e-06	7.58325e-05	5	7	7	C2	Endocrine. adrenal gland (GTEx)	EpiXcan	0.999264	adrenal_gland	0.999981
347	ENSG00000164088	PPM1M	-1.69493	-0.0427208	0.0900892	0.250239	0.345774	3.45112e-15	1.21975e-13	30	35	35	C2	Endocrine. adrenal gland (GTEx)	EpiXcan	0.999264	adrenal_gland	0.999981
348	ENSG00000227671	AL390728.4	-1.69485	-0.0445989	0.0901033	0.163195	0.193992	4.84957e-08	6.34935e-07	55	67	67	C2	Endocrine. adrenal gland (GTEx)	EpiXcan	0.999264	adrenal_gland	0.999981
349	ENSG00000248508	SRP14-AS1	-1.69462	-1.68822	0.0901467	0.000168645	0.12482	1.69059e-05	0.000139678	3	5	5	C2	Endocrine. adrenal gland (GTEx)	EpiXcan	0.999264	adrenal_gland	0.999981
350	ENSG00000146433	TMEM181	1.69343	0.0575661	0.0903736	0.0901934	0.232795	2.07427e-09	3.38756e-08	11	13	13	C2	Endocrine. adrenal gland (GTEx)	EpiXcan	0.999264	adrenal_gland	0.999981
351	ENSG00000246596	AC139795.1	1.69201	0.14333	0.0906446	0.0140931	0.0253201	0.0640512	0.23912	14	14	14	C2	Endocrine. adrenal gland (GTEx)	EpiXcan	0.999264	adrenal_gland	0.999981
352	ENSG00000189007	ADAT2	-1.6907	-0.13051	0.0908942	0.0174457	0.0360374	0.0255691	0.108972	23	26	26	C2	Endocrine. adrenal gland (GTEx)	EpiXcan	0.999264	adrenal_gland	0.999981
353	ENSG00000107742	SPOCK2	1.68876	0.0275804	0.0912655	0.456411	0.571343	6.13794e-31	1.7532e-28	52	58	58	C2	Endocrine. adrenal gland (GTEx)	EpiXcan	0.999264	adrenal_gland	0.999981
354	ENSG00000128272	ATF4	-1.68869	-0.084237	0.0912781	0.0517477	0.177833	1.64909e-07	1.96599e-06	7	8	8	C2	Endocrine. adrenal gland (GTEx)	EpiXcan	0.999264	adrenal_gland	0.999981
355	ENSG00000072958	AP1M1	-1.68866	-0.0734778	0.0912852	0.0546659	0.181764	1.57855e-07	1.88833e-06	10	12	12	C2	Endocrine. adrenal gland (GTEx)	EpiXcan	0.999264	adrenal_gland	0.999981
356	ENSG00000197183	NOL4L	-1.68125	-0.257797	0.0927148	0.00681979	0.0581125	0.00491491	0.0247265	14	18	18	C2	Endocrine. adrenal gland (GTEx)	EpiXcan	0.999264	adrenal_gland	0.999981
357	ENSG00000143801	PSEN2	1.68115	0.0581741	0.092734	0.123367	0.120079	3.83577e-05	0.000294813	27	32	32	C2	Endocrine. adrenal gland (GTEx)	EpiXcan	0.999264	adrenal_gland	0.999981
358	ENSG00000228649	SNHG26	-1.6806	-0.0656387	0.0928405	0.0631054	0.18664	1.14936e-07	1.41109e-06	17	19	19	C2	Endocrine. adrenal gland (GTEx)	EpiXcan	0.999264	adrenal_gland	0.999981
359	ENSG00000143590	EFNA3	1.67806	0.195603	0.093336	0.00834457	0.0380886	0.0222102	0.0962097	6	6	6	C2	Endocrine. adrenal gland (GTEx)	EpiXcan	0.999264	adrenal_gland	0.999981
360	ENSG00000164048	ZNF589	-1.67757	-0.0334994	0.0934311	0.286858	0.41446	3.72751e-19	2.1294e-17	29	38	38	C2	Endocrine. adrenal gland (GTEx)	EpiXcan	0.999264	adrenal_gland	0.999981
361	ENSG00000081913	PHLPP1	-1.67598	-0.104152	0.0937424	0.0299498	0.0114298	0.19031	0.566003	15	19	19	C2	Endocrine. adrenal gland (GTEx)	EpiXcan	0.999264	adrenal_gland	0.999981
362	ENSG00000120333	MRPS14	1.67579	0.0507682	0.0937802	0.117628	0.0279691	0.0543068	0.208297	70	83	83	C2	Endocrine. adrenal gland (GTEx)	EpiXcan	0.999264	adrenal_gland	0.999981
363	ENSG00000122873	CISD1	1.67511	0.0950783	0.0939121	0.029983	0.0692625	0.00208031	0.0113557	50	63	63	C2	Endocrine. adrenal gland (GTEx)	EpiXcan	0.999264	adrenal_gland	0.999981
364	ENSG00000181404	WASHC1	-1.67453	-0.111227	0.0940269	0.0435041	0.349361	3.71607e-15	1.30351e-13	8	13	13	C2	Endocrine. adrenal gland (GTEx)	EpiXcan	0.999264	adrenal_gland	0.999981
365	ENSG00000112304	ACOT13	1.67434	0.0528345	0.0940637	0.114954	0.259496	1.1212e-10	2.21956e-09	13	13	13	C2	Endocrine. adrenal gland (GTEx)	EpiXcan	0.999264	adrenal_gland	0.999981
366	ENSG00000133597	ADCK2	-1.66909	-0.202889	0.0951004	0.00999471	0.0480438	0.0109975	0.051364	4	4	4	C2	Endocrine. adrenal gland (GTEx)	EpiXcan	0.999264	adrenal_gland	0.999981
367	ENSG00000145358	DDIT4L	-1.66863	-0.0768706	0.0951903	0.0600808	0.0108946	0.233982	0.655225	121	138	138	C2	Endocrine. adrenal gland (GTEx)	EpiXcan	0.999264	adrenal_gland	0.999981
368	ENSG00000046604	DSG2	-1.66834	-0.0350199	0.0952489	0.174301	0.168681	4.72927e-07	5.1996e-06	57	63	63	C2	Endocrine. adrenal gland (GTEx)	EpiXcan	0.999264	adrenal_gland	0.999981
369	ENSG00000064012	CASP8	-1.66783	-0.0760226	0.0953492	0.056996	0.293386	3.37664e-12	8.06475e-11	12	15	15	C2	Endocrine. adrenal gland (GTEx)	EpiXcan	0.999264	adrenal_gland	0.999981
370	ENSG00000184517	ZFP1	1.66743	0.0480946	0.0954293	0.149108	0.189271	6.21061e-08	7.91655e-07	19	21	21	C2	Endocrine. adrenal gland (GTEx)	EpiXcan	0.999264	adrenal_gland	0.999981
371	ENSG00000178386	ZNF223	-1.66732	-0.219425	0.0954517	0.0135963	0.0204218	0.0970225	0.337877	11	13	13	C2	Endocrine. adrenal gland (GTEx)	EpiXcan	0.999264	adrenal_gland	0.999981
372	ENSG00000188997	KCTD21	1.66606	0.0688843	0.0957007	0.0590913	0.161146	1.02053e-06	1.06512e-05	20	24	24	C2	Endocrine. adrenal gland (GTEx)	EpiXcan	0.999264	adrenal_gland	0.999981
373	ENSG00000214135	AC132008.2	1.66571	0.0538387	0.0957711	0.174887	0.12304	2.87344e-05	0.000227341	43	53	53	C2	Endocrine. adrenal gland (GTEx)	EpiXcan	0.999264	adrenal_gland	0.999981
374	ENSG00000133858	ZFC3H1	-1.66569	-0.233264	0.0957747	0.0104305	0.0173576	0.12909	0.422335	8	11	11	C2	Endocrine. adrenal gland (GTEx)	EpiXcan	0.999264	adrenal_gland	0.999981
375	ENSG00000108091	CCDC6	1.66568	3.27466	0.0957775	2.84105e-05	0.0891363	0.000462253	0.00288054	5	10	10	C2	Endocrine. adrenal gland (GTEx)	EpiXcan	0.999264	adrenal_gland	0.999981
376	ENSG00000172113	NME6	1.66069	0.05309	0.096776	0.0955806	0.172449	1.53236e-07	1.83778e-06	17	19	19	C2	Endocrine. adrenal gland (GTEx)	EpiXcan	0.999264	adrenal_gland	0.999981
377	ENSG00000165929	TC2N	1.66054	0.0331805	0.0968052	0.284313	0.471167	6.22139e-22	4.89183e-20	26	32	32	C2	Endocrine. adrenal gland (GTEx)	EpiXcan	0.999264	adrenal_gland	0.999981
378	ENSG00000036054	TBC1D23	-1.659	-0.0749879	0.0971156	0.0559597	0.227565	9.96952e-10	1.70579e-08	14	21	21	C2	Endocrine. adrenal gland (GTEx)	EpiXcan	0.999264	adrenal_gland	0.999981
379	ENSG00000169981	ZNF35	-1.65739	-0.169063	0.0974406	0.0113733	0.0351664	0.0216545	0.094123	13	16	16	C2	Endocrine. adrenal gland (GTEx)	EpiXcan	0.999264	adrenal_gland	0.999981
380	ENSG00000169330	KIAA1024	1.65721	0.0633813	0.0974774	0.0824187	0.150773	1.08198e-06	1.12256e-05	19	22	22	C2	Endocrine. adrenal gland (GTEx)	EpiXcan	0.999264	adrenal_gland	0.999981
381	ENSG00000264538	SUZ12P1	1.65673	0.0444891	0.0975741	0.0941156	0.258815	6.55482e-12	1.51139e-10	66	89	89	C2	Endocrine. adrenal gland (GTEx)	EpiXcan	0.999264	adrenal_gland	0.999981
382	ENSG00000167065	DUSP18	-1.65642	-0.0373088	0.0976369	0.244556	0.191829	5.87093e-08	7.52468e-07	87	98	98	C2	Endocrine. adrenal gland (GTEx)	EpiXcan	0.999264	adrenal_gland	0.999981
383	ENSG00000148384	INPP5E	-1.65336	-0.0864392	0.0982567	0.0387725	0.0629707	0.00278828	0.0148327	10	13	13	C2	Endocrine. adrenal gland (GTEx)	EpiXcan	0.999264	adrenal_gland	0.999981
384	ENSG00000109846	CRYAB	1.65291	0.179257	0.0983489	0.00966258	0.0185987	0.112266	0.380548	12	15	15	C2	Endocrine. adrenal gland (GTEx)	EpiXcan	0.999264	adrenal_gland	0.999981
385	ENSG00000154127	UBASH3B	-1.65257	-0.134282	0.0984182	0.0201346	0.0273124	0.0582743	0.221331	4	4	4	C2	Endocrine. adrenal gland (GTEx)	EpiXcan	0.999264	adrenal_gland	0.999981
386	ENSG00000185324	CDK10	1.65101	0.0359719	0.0987363	0.245422	0.221676	4.02817e-09	6.20907e-08	37	50	50	C2	Endocrine. adrenal gland (GTEx)	EpiXcan	0.999264	adrenal_gland	0.999981
387	ENSG00000010626	LRRC23	1.64636	0.0453991	0.09969	0.171331	0.353159	5.05394e-15	1.74224e-13	4	4	4	C2	Endocrine. adrenal gland (GTEx)	EpiXcan	0.999264	adrenal_gland	0.999981
388	ENSG00000100526	CDKN3	-1.64493	-0.235748	0.0999847	0.00506108	0.0121605	0.211072	0.608607	4	7	7	C2	Endocrine. adrenal gland (GTEx)	EpiXcan	0.999264	adrenal_gland	0.999981
389	ENSG00000140995	DEF8	1.64091	0.0421281	0.100816	0.209237	0.270715	8.73056e-11	1.74811e-09	54	67	67	C2	Endocrine. adrenal gland (GTEx)	EpiXcan	0.999264	adrenal_gland	0.999981
390	ENSG00000165152	TMEM246	-1.63632	-0.0729428	0.101773	0.0772542	0.0526762	0.00542951	0.0270818	24	28	28	C2	Endocrine. adrenal gland (GTEx)	EpiXcan	0.999264	adrenal_gland	0.999981
391	ENSG00000106560	GIMAP2	-1.63253	-0.0355007	0.102567	0.254943	0.131727	1.61546e-05	0.000134423	71	84	84	C2	Endocrine. adrenal gland (GTEx)	EpiXcan	0.999264	adrenal_gland	0.999981
392	ENSG00000111671	SPSB2	1.63116	0.0323713	0.102857	0.332597	0.571233	4.01318e-29	8.77633e-27	9	11	11	C2	Endocrine. adrenal gland (GTEx)	EpiXcan	0.999264	adrenal_gland	0.999981
393	ENSG00000081923	ATP8B1	-1.63053	-0.0704005	0.102989	0.0571171	0.036974	0.0231034	0.0996163	28	31	31	C2	Endocrine. adrenal gland (GTEx)	EpiXcan	0.999264	adrenal_gland	0.999981
394	ENSG00000151445	VIPAS39	1.63046	0.0947777	0.103003	0.0336081	0.145394	2.55329e-06	2.48511e-05	10	12	12	C2	Endocrine. adrenal gland (GTEx)	EpiXcan	0.999264	adrenal_gland	0.999981
395	ENSG00000253251	AC008560.1	-1.63013	-0.124821	0.103074	0.0224099	0.0426659	0.0146313	0.0665518	25	29	29	C2	Endocrine. adrenal gland (GTEx)	EpiXcan	0.999264	adrenal_gland	0.999981
396	ENSG00000137501	SYTL2	-1.62968	-0.209976	0.10317	0.00714534	0.0119536	0.211113	0.608607	5	6	6	C2	Endocrine. adrenal gland (GTEx)	EpiXcan	0.999264	adrenal_gland	0.999981
397	ENSG00000233527	ZNF529-AS1	-1.62928	-0.0373966	0.103255	0.190859	0.149716	2.38692e-06	2.33291e-05	67	84	84	C2	Endocrine. adrenal gland (GTEx)	EpiXcan	0.999264	adrenal_gland	0.999981
398	ENSG00000070718	AP3M2	1.62927	0.191097	0.103256	0.00884237	0.0727938	0.00161748	0.00901921	5	10	10	C2	Endocrine. adrenal gland (GTEx)	EpiXcan	0.999264	adrenal_gland	0.999981
399	ENSG00000219626	FAM228B	-1.62688	-0.0302005	0.103764	0.34367	0.535093	3.08746e-27	5.20628e-25	71	93	93	C2	Endocrine. adrenal gland (GTEx)	EpiXcan	0.999264	adrenal_gland	0.999981
400	ENSG00000178665	ZNF713	-1.62628	-0.0852453	0.103889	0.0318847	0.178238	3.97073e-07	4.41416e-06	3	4	4	C2	Endocrine. adrenal gland (GTEx)	EpiXcan	0.999264	adrenal_gland	0.999981
401	ENSG00000110395	CBL	1.62623	0.0713395	0.1039	0.0684319	0.0829653	0.000805846	0.0047811	30	40	40	C2	Endocrine. adrenal gland (GTEx)	EpiXcan	0.999264	adrenal_gland	0.999981
402	ENSG00000100865	CINP	1.62139	0.145171	0.104933	0.0220816	0.0417931	0.0181224	0.0806748	15	20	20	C2	Endocrine. adrenal gland (GTEx)	EpiXcan	0.999264	adrenal_gland	0.999981
403	ENSG00000164818	DNAAF5	-1.62126	-0.214806	0.104962	0.00627775	0.0900693	0.000406128	0.0025639	7	13	13	C2	Endocrine. adrenal gland (GTEx)	EpiXcan	0.999264	adrenal_gland	0.999981
404	ENSG00000179889	PDXDC1	1.62097	0.158678	0.105024	0.015192	0.0310373	0.0422815	0.168548	5	7	7	C2	Endocrine. adrenal gland (GTEx)	EpiXcan	0.999264	adrenal_gland	0.999981
405	ENSG00000167468	GPX4	1.62065	0.0656683	0.105093	0.0777	0.305798	1.74356e-13	4.86112e-12	43	53	53	C2	Endocrine. adrenal gland (GTEx)	EpiXcan	0.999264	adrenal_gland	0.999981
406	ENSG00000179218	CALR	-1.61991	-0.090121	0.105252	0.0580636	0.0202223	0.0882301	0.312704	25	33	33	C2	Endocrine. adrenal gland (GTEx)	EpiXcan	0.999264	adrenal_gland	0.999981
407	ENSG00000112799	LY86	-1.61979	-0.0468832	0.105277	0.101957	0.169342	2.44393e-07	2.81989e-06	14	16	16	C2	Endocrine. adrenal gland (GTEx)	EpiXcan	0.999264	adrenal_gland	0.999981
408	ENSG00000100490	CDKL1	-1.61881	-0.227228	0.105489	0.00699856	0.0270732	0.0591448	0.223727	6	7	7	C2	Endocrine. adrenal gland (GTEx)	EpiXcan	0.999264	adrenal_gland	0.999981
409	ENSG00000170873	MTSS1	1.61799	0.342968	0.105665	0.00339951	0.0177181	0.126395	0.416144	3	4	4	C2	Endocrine. adrenal gland (GTEx)	EpiXcan	0.999264	adrenal_gland	0.999981
410	ENSG00000167693	NXN	-1.6162	-0.127341	0.106051	0.0202538	0.0343302	0.024733	0.105828	4	4	4	C2	Endocrine. adrenal gland (GTEx)	EpiXcan	0.999264	adrenal_gland	0.999981
411	ENSG00000133710	SPINK5	1.61613	0.10166	0.106066	0.0311705	0.0932171	0.000361374	0.00230634	7	9	9	C2	Endocrine. adrenal gland (GTEx)	EpiXcan	0.999264	adrenal_gland	0.999981
412	ENSG00000142046	TMEM91	-1.61401	-0.0991706	0.106526	0.0329396	0.152664	2.67871e-06	2.59455e-05	10	16	16	C2	Endocrine. adrenal gland (GTEx)	EpiXcan	0.999264	adrenal_gland	0.999981
413	ENSG00000105058	FAM32A	-1.61385	-0.0462446	0.106561	0.107691	0.0463954	0.0107033	0.0501182	43	48	48	C2	Endocrine. adrenal gland (GTEx)	EpiXcan	0.999264	adrenal_gland	0.999981
414	ENSG00000131653	TRAF7	-1.61246	-0.185172	0.106862	0.0167842	0.0298219	0.0484631	0.189112	3	3	3	C2	Endocrine. adrenal gland (GTEx)	EpiXcan	0.999264	adrenal_gland	0.999981
415	ENSG00000257365	FNTB	-1.61118	-0.114814	0.107141	0.0260596	0.0172088	0.136294	0.441223	11	11	11	C2	Endocrine. adrenal gland (GTEx)	EpiXcan	0.999264	adrenal_gland	0.999981
416	ENSG00000168916	ZNF608	1.60929	0.112142	0.107552	0.0279914	0.0586681	0.00500755	0.0251203	15	17	17	C2	Endocrine. adrenal gland (GTEx)	EpiXcan	0.999264	adrenal_gland	0.999981
417	ENSG00000196236	XPNPEP3	-1.60886	-0.0906333	0.107646	0.0530601	0.0306796	0.0397514	0.159782	31	36	36	C2	Endocrine. adrenal gland (GTEx)	EpiXcan	0.999264	adrenal_gland	0.999981
418	ENSG00000103343	ZNF174	-1.6078	-0.0897738	0.107879	0.0492732	0.151142	2.17703e-06	2.13973e-05	9	15	15	C2	Endocrine. adrenal gland (GTEx)	EpiXcan	0.999264	adrenal_gland	0.999981
419	ENSG00000173258	ZNF483	1.60694	0.120815	0.108068	0.0211713	0.0520487	0.008232	0.0395656	9	12	12	C2	Endocrine. adrenal gland (GTEx)	EpiXcan	0.999264	adrenal_gland	0.999981
420	ENSG00000167447	SMG8	-1.6066	-0.348894	0.108141	0.00266435	0.0381619	0.0255387	0.108909	3	4	4	C2	Endocrine. adrenal gland (GTEx)	EpiXcan	0.999264	adrenal_gland	0.999981
421	ENSG00000116521	SCAMP3	-1.60636	-0.145574	0.108196	0.0139041	0.0295184	0.0480038	0.187805	7	9	9	C2	Endocrine. adrenal gland (GTEx)	EpiXcan	0.999264	adrenal_gland	0.999981
422	ENSG00000160948	VPS28	1.6052	0.0465407	0.108449	0.152727	0.317771	4.67848e-17	2.16821e-15	15	17	17	C2	Endocrine. adrenal gland (GTEx)	EpiXcan	0.999264	adrenal_gland	0.999981
423	ENSG00000100591	AHSA1	-1.60483	-0.324181	0.10853	0.00298988	0.013559	0.180169	0.544395	5	8	8	C2	Endocrine. adrenal gland (GTEx)	EpiXcan	0.999264	adrenal_gland	0.999981
424	ENSG00000158201	ABHD3	1.60455	0.201845	0.108592	0.00609672	0.0101663	0.254282	0.69164	5	5	5	C2	Endocrine. adrenal gland (GTEx)	EpiXcan	0.999264	adrenal_gland	0.999981
425	ENSG00000179715	PCED1B	-1.60452	-0.34734	0.1086	0.00276037	0.0134779	0.179337	0.543055	1	1	1	C2	Endocrine. adrenal gland (GTEx)	EpiXcan	0.999264	adrenal_gland	0.999981
426	ENSG00000157020	SEC13	1.6038	0.100287	0.108758	0.0275779	0.044474	0.0156905	0.0708859	24	31	31	C2	Endocrine. adrenal gland (GTEx)	EpiXcan	0.999264	adrenal_gland	0.999981
427	ENSG00000119782	FKBP1B	1.60062	0.0571287	0.109461	0.0641064	0.020565	0.0975976	0.339289	24	28	28	C2	Endocrine. adrenal gland (GTEx)	EpiXcan	0.999264	adrenal_gland	0.999981
428	ENSG00000238227	TMEM250	1.59996	0.103861	0.109607	0.0504225	0.0127124	0.201835	0.590178	35	43	43	C2	Endocrine. adrenal gland (GTEx)	EpiXcan	0.999264	adrenal_gland	0.999981
429	ENSG00000250571	GLI4	-1.59936	-0.117747	0.10974	0.0207753	0.08814	0.000420231	0.00263865	12	13	13	C2	Endocrine. adrenal gland (GTEx)	EpiXcan	0.999264	adrenal_gland	0.999981
430	ENSG00000167333	TRIM68	1.59817	0.0892241	0.110006	0.0419246	0.141822	6.04217e-06	5.46293e-05	15	20	20	C2	Endocrine. adrenal gland (GTEx)	EpiXcan	0.999264	adrenal_gland	0.999981
431	ENSG00000163743	RCHY1	-1.59785	-0.143572	0.110076	0.0139284	0.0607804	0.00399196	0.0205033	7	9	9	C2	Endocrine. adrenal gland (GTEx)	EpiXcan	0.999264	adrenal_gland	0.999981
432	ENSG00000171357	LURAP1	-1.59755	-0.104701	0.110144	0.0210347	0.131442	1.56729e-05	0.000131038	16	23	23	C2	Endocrine. adrenal gland (GTEx)	EpiXcan	0.999264	adrenal_gland	0.999981
433	ENSG00000151914	DST	1.59734	0.0390615	0.110191	0.163539	0.43098	9.94071e-20	5.99699e-18	24	27	27	C2	Endocrine. adrenal gland (GTEx)	EpiXcan	0.999264	adrenal_gland	0.999981
434	ENSG00000108423	TUBD1	-1.59416	-0.604479	0.1109	0.000927036	0.0107363	0.235967	0.658936	1	1	1	C2	Endocrine. adrenal gland (GTEx)	EpiXcan	0.999264	adrenal_gland	0.999981
435	ENSG00000162444	RBP7	-1.59298	-0.0794869	0.111165	0.0447831	0.0762181	0.000711249	0.00427055	14	20	20	C2	Endocrine. adrenal gland (GTEx)	EpiXcan	0.999264	adrenal_gland	0.999981
436	ENSG00000168071	CCDC88B	-1.59213	-0.15974	0.111356	0.0117482	0.0229319	0.0810166	0.291493	5	7	7	C2	Endocrine. adrenal gland (GTEx)	EpiXcan	0.999264	adrenal_gland	0.999981
437	ENSG00000129595	EPB41L4A	1.59207	0.0669722	0.111369	0.058008	0.0177067	0.124709	0.41185	30	34	34	C2	Endocrine. adrenal gland (GTEx)	EpiXcan	0.999264	adrenal_gland	0.999981
438	ENSG00000113971	NPHP3	-1.59193	-0.0287269	0.1114	0.365708	0.472702	6.94904e-22	5.43345e-20	40	45	45	C2	Endocrine. adrenal gland (GTEx)	EpiXcan	0.999264	adrenal_gland	0.999981
439	ENSG00000133460	SLC2A11	-1.59142	-0.0563843	0.111516	0.127324	0.16276	6.93305e-07	7.48553e-06	51	58	58	C2	Endocrine. adrenal gland (GTEx)	EpiXcan	0.999264	adrenal_gland	0.999981
440	ENSG00000180902	D2HGDH	-1.59072	-0.0352917	0.111672	0.249844	0.506308	1.08258e-23	1.05957e-21	30	38	38	C2	Endocrine. adrenal gland (GTEx)	EpiXcan	0.999264	adrenal_gland	0.999981
441	ENSG00000237438	CECR7	1.59037	0.0785246	0.111752	0.0488031	0.401147	2.17363e-17	1.0383e-15	7	10	10	C2	Endocrine. adrenal gland (GTEx)	EpiXcan	0.999264	adrenal_gland	0.999981
442	ENSG00000113734	BNIP1	1.59034	0.0597685	0.111759	0.0886051	0.18027	7.324e-08	9.25251e-07	17	20	20	C2	Endocrine. adrenal gland (GTEx)	EpiXcan	0.999264	adrenal_gland	0.999981
443	ENSG00000137154	RPS6	1.58997	0.0930322	0.111842	0.0402489	0.0209885	0.0979329	0.340032	35	45	45	C2	Endocrine. adrenal gland (GTEx)	EpiXcan	0.999264	adrenal_gland	0.999981
444	ENSG00000138468	SENP7	1.58964	0.0625904	0.111916	0.0711486	0.131772	1.51834e-05	0.000127174	112	134	134	C2	Endocrine. adrenal gland (GTEx)	EpiXcan	0.999264	adrenal_gland	0.999981
445	ENSG00000125844	RRBP1	1.58957	0.0782238	0.111932	0.0433461	0.0182995	0.120012	0.400784	18	19	19	C2	Endocrine. adrenal gland (GTEx)	EpiXcan	0.999264	adrenal_gland	0.999981
446	ENSG00000182240	BACE2	1.58927	0.16925	0.112	0.00997692	0.0295334	0.0483512	0.188871	1	1	1	C2	Endocrine. adrenal gland (GTEx)	EpiXcan	0.999264	adrenal_gland	0.999981
447	ENSG00000120262	CCDC170	-1.58838	-0.0427257	0.112201	0.145594	0.161129	1.39554e-06	1.42362e-05	53	68	68	C2	Endocrine. adrenal gland (GTEx)	EpiXcan	0.999264	adrenal_gland	0.999981
448	ENSG00000107290	SETX	-1.58773	-0.12471	0.112348	0.0199489	0.0129884	0.191168	0.567933	12	13	13	C2	Endocrine. adrenal gland (GTEx)	EpiXcan	0.999264	adrenal_gland	0.999981
449	ENSG00000198729	PPP1R14C	1.58678	0.316184	0.112562	0.00295346	0.0120002	0.211047	0.608607	4	7	7	C2	Endocrine. adrenal gland (GTEx)	EpiXcan	0.999264	adrenal_gland	0.999981
450	ENSG00000164649	CDCA7L	1.58622	0.101677	0.11269	0.0210088	0.0795475	0.00101921	0.00592395	7	8	8	C2	Endocrine. adrenal gland (GTEx)	EpiXcan	0.999264	adrenal_gland	0.999981
451	ENSG00000152348	ATG10	1.58533	0.0379437	0.112892	0.22541	0.458011	9.20289e-21	6.04712e-19	16	19	19	C2	Endocrine. adrenal gland (GTEx)	EpiXcan	0.999264	adrenal_gland	0.999981
452	ENSG00000070018	LRP6	-1.58081	-0.201063	0.113921	0.0056458	0.0176495	0.100485	0.346998	2	4	4	C2	Endocrine. adrenal gland (GTEx)	EpiXcan	0.999264	adrenal_gland	0.999981
453	ENSG00000122376	FAM35A	-1.57931	-0.167296	0.114264	0.0101627	0.0763949	0.00112823	0.00650141	4	7	7	C2	Endocrine. adrenal gland (GTEx)	EpiXcan	0.999264	adrenal_gland	0.999981
454	ENSG00000150510	FAM124A	1.57868	0.0737651	0.11441	0.0448924	0.107071	7.37505e-05	0.000538171	28	36	36	C2	Endocrine. adrenal gland (GTEx)	EpiXcan	0.999264	adrenal_gland	0.999981
455	ENSG00000234882	EIF3EP1	1.57832	0.120599	0.114493	0.0211508	0.0704191	0.00187237	0.0103172	12	14	14	C2	Endocrine. adrenal gland (GTEx)	EpiXcan	0.999264	adrenal_gland	0.999981
456	ENSG00000130270	ATP8B3	1.5781	0.143922	0.114543	0.0170661	0.0707687	0.00176503	0.00977188	19	25	25	C2	Endocrine. adrenal gland (GTEx)	EpiXcan	0.999264	adrenal_gland	0.999981
457	ENSG00000178685	PARP10	-1.57673	-0.0931065	0.114857	0.0297225	0.0321442	0.0405573	0.162694	21	23	23	C2	Endocrine. adrenal gland (GTEx)	EpiXcan	0.999264	adrenal_gland	0.999981
458	ENSG00000164904	ALDH7A1	1.57559	0.153792	0.115121	0.0140383	0.0889967	0.000401644	0.00253903	17	21	21	C2	Endocrine. adrenal gland (GTEx)	EpiXcan	0.999264	adrenal_gland	0.999981
459	ENSG00000248275	TRIM52-AS1	-1.57508	-0.038412	0.115239	0.224699	0.276156	4.63727e-13	1.22923e-11	22	24	24	C2	Endocrine. adrenal gland (GTEx)	EpiXcan	0.999264	adrenal_gland	0.999981
460	ENSG00000251432	AC108062.1	1.57446	0.0582897	0.115382	0.0762877	0.302378	3.5127e-12	8.34698e-11	9	11	11	C2	Endocrine. adrenal gland (GTEx)	EpiXcan	0.999264	adrenal_gland	0.999981
461	ENSG00000146007	ZMAT2	1.57399	0.073026	0.11549	0.0561819	0.0142003	0.163846	0.507568	15	17	17	C2	Endocrine. adrenal gland (GTEx)	EpiXcan	0.999264	adrenal_gland	0.999981
462	ENSG00000082515	MRPL22	1.57395	0.605667	0.1155	0.000845982	0.0198837	0.0961796	0.335359	1	1	1	C2	Endocrine. adrenal gland (GTEx)	EpiXcan	0.999264	adrenal_gland	0.999981
463	ENSG00000171729	TMEM51	-1.57388	-0.0751868	0.115516	0.0499894	0.101709	7.65675e-05	0.000557564	22	27	27	C2	Endocrine. adrenal gland (GTEx)	EpiXcan	0.999264	adrenal_gland	0.999981
464	ENSG00000175581	MRPL48	1.57366	0.0323935	0.115566	0.212796	0.243786	5.15093e-10	9.2072e-09	56	68	68	C2	Endocrine. adrenal gland (GTEx)	EpiXcan	0.999264	adrenal_gland	0.999981
465	ENSG00000117151	CTBS	1.57316	0.0945458	0.115683	0.0505319	0.0889052	0.000204825	0.00137493	13	15	15	C2	Endocrine. adrenal gland (GTEx)	EpiXcan	0.999264	adrenal_gland	0.999981
466	ENSG00000133704	IPO8	-1.57255	-0.0873482	0.115823	0.0351006	0.0490011	0.0102924	0.0483238	29	29	29	C2	Endocrine. adrenal gland (GTEx)	EpiXcan	0.999264	adrenal_gland	0.999981
467	ENSG00000263753	LINC00667	-1.571	-0.0325098	0.116182	0.267014	0.459152	1.92837e-21	1.45104e-19	34	40	40	C2	Endocrine. adrenal gland (GTEx)	EpiXcan	0.999264	adrenal_gland	0.999981
468	ENSG00000120709	FAM53C	-1.56717	-0.242713	0.117075	0.00581417	0.0242363	0.0682492	0.252702	11	14	14	C2	Endocrine. adrenal gland (GTEx)	EpiXcan	0.999264	adrenal_gland	0.999981
469	ENSG00000163684	RPP14	1.56588	0.154375	0.117376	0.0111699	0.067294	0.00210522	0.0114782	11	17	17	C2	Endocrine. adrenal gland (GTEx)	EpiXcan	0.999264	adrenal_gland	0.999981
470	ENSG00000131697	NPHP4	1.56434	0.0536557	0.117737	0.0784565	0.235839	5.02944e-10	9.04781e-09	26	34	34	C2	Endocrine. adrenal gland (GTEx)	EpiXcan	0.999264	adrenal_gland	0.999981
471	ENSG00000050327	ARHGEF5	-1.56294	-0.339913	0.118067	0.00511329	0.0427048	0.0155976	0.0705344	7	11	11	C2	Endocrine. adrenal gland (GTEx)	EpiXcan	0.999264	adrenal_gland	0.999981
472	ENSG00000165475	CRYL1	1.56111	0.188048	0.118499	0.00809029	0.0250468	0.0644544	0.240561	6	8	8	C2	Endocrine. adrenal gland (GTEx)	EpiXcan	0.999264	adrenal_gland	0.999981
473	ENSG00000013573	DDX11	1.56026	0.0285193	0.118699	0.396169	0.793645	1.8461e-60	2.58381e-56	44	55	55	C2	Endocrine. adrenal gland (GTEx)	EpiXcan	0.999264	adrenal_gland	0.999981
474	ENSG00000245532	NEAT1	1.5595	0.0991052	0.118879	0.0313293	0.271322	5.90656e-11	1.19463e-09	3	4	4	C2	Endocrine. adrenal gland (GTEx)	EpiXcan	0.999264	adrenal_gland	0.999981
475	ENSG00000160194	NDUFV3	1.55845	0.0401578	0.119126	0.18201	0.336104	5.81268e-14	1.73834e-12	14	25	25	C2	Endocrine. adrenal gland (GTEx)	EpiXcan	0.999264	adrenal_gland	0.999981
476	ENSG00000131849	ZNF132	-1.55751	-0.0972474	0.119351	0.0329945	0.0983234	0.000233632	0.00154972	15	20	20	C2	Endocrine. adrenal gland (GTEx)	EpiXcan	0.999264	adrenal_gland	0.999981
477	ENSG00000087269	NOP14	1.55658	0.0525737	0.119571	0.0847967	0.185258	8.63915e-08	1.07862e-06	29	36	36	C2	Endocrine. adrenal gland (GTEx)	EpiXcan	0.999264	adrenal_gland	0.999981
478	ENSG00000196639	HRH1	-1.55248	-0.187504	0.120547	0.00779221	0.024727	0.0735277	0.269284	19	20	20	C2	Endocrine. adrenal gland (GTEx)	EpiXcan	0.999264	adrenal_gland	0.999981
479	ENSG00000103544	C16orf62	1.55136	0.138574	0.120815	0.0128586	0.0340517	0.0335696	0.13827	6	7	7	C2	Endocrine. adrenal gland (GTEx)	EpiXcan	0.999264	adrenal_gland	0.999981
480	ENSG00000168036	CTNNB1	1.54852	0.239191	0.121498	0.00599905	0.0126305	0.202291	0.590873	3	3	3	C2	Endocrine. adrenal gland (GTEx)	EpiXcan	0.999264	adrenal_gland	0.999981
481	ENSG00000104129	DNAJC17	-1.54605	-0.0883047	0.122092	0.0428764	0.01446	0.168865	0.518525	27	35	35	C2	Endocrine. adrenal gland (GTEx)	EpiXcan	0.999264	adrenal_gland	0.999981
482	ENSG00000127957	PMS2P3	-1.54577	-0.0980394	0.122159	0.0360831	0.118646	2.88996e-05	0.000228519	9	14	14	C2	Endocrine. adrenal gland (GTEx)	EpiXcan	0.999264	adrenal_gland	0.999981
483	ENSG00000115993	TRAK2	-1.54562	-0.0970098	0.122197	0.0313798	0.0468011	0.0115922	0.0536876	9	10	10	C2	Endocrine. adrenal gland (GTEx)	EpiXcan	0.999264	adrenal_gland	0.999981
484	ENSG00000161298	ZNF382	1.54367	0.0904934	0.122669	0.0338311	0.0192884	0.111321	0.377616	27	33	33	C2	Endocrine. adrenal gland (GTEx)	EpiXcan	0.999264	adrenal_gland	0.999981
485	ENSG00000197355	UAP1L1	-1.54172	-0.0713606	0.123142	0.0546317	0.210289	1.28135e-08	1.83185e-07	14	17	17	C2	Endocrine. adrenal gland (GTEx)	EpiXcan	0.999264	adrenal_gland	0.999981
486	ENSG00000184445	KNTC1	1.54152	0.143193	0.123191	0.0119997	0.0262283	0.0613362	0.230707	6	7	7	C2	Endocrine. adrenal gland (GTEx)	EpiXcan	0.999264	adrenal_gland	0.999981
487	ENSG00000121966	CXCR4	-1.53832	-0.18123	0.12397	0.0043899	0.0108951	0.228266	0.644506	5	7	7	C2	Endocrine. adrenal gland (GTEx)	EpiXcan	0.999264	adrenal_gland	0.999981
488	ENSG00000104689	TNFRSF10A	-1.53765	-0.111905	0.124133	0.019454	0.479498	2.64663e-23	2.42106e-21	15	21	21	C2	Endocrine. adrenal gland (GTEx)	EpiXcan	0.999264	adrenal_gland	0.999981
489	ENSG00000121417	ZNF211	1.5372	0.103069	0.124243	0.0230582	0.0640628	0.00323735	0.0168878	7	8	8	C2	Endocrine. adrenal gland (GTEx)	EpiXcan	0.999264	adrenal_gland	0.999981
490	ENSG00000102802	MEDAG	-1.5359	-0.186263	0.124564	0.00920553	0.0185311	0.113795	0.384472	2	3	3	C2	Endocrine. adrenal gland (GTEx)	EpiXcan	0.999264	adrenal_gland	0.999981
491	ENSG00000170011	MYRIP	-1.53519	-0.162557	0.124737	0.0111093	0.0729111	0.00158126	0.00884896	14	21	21	C2	Endocrine. adrenal gland (GTEx)	EpiXcan	0.999264	adrenal_gland	0.999981
492	ENSG00000100220	RTCB	-1.53515	-0.297993	0.124747	0.00346166	0.0112484	0.215145	0.617803	3	3	3	C2	Endocrine. adrenal gland (GTEx)	EpiXcan	0.999264	adrenal_gland	0.999981
493	ENSG00000198959	TGM2	-1.53514	-0.0716351	0.12475	0.0613247	0.137192	7.49418e-06	6.67654e-05	22	26	26	C2	Endocrine. adrenal gland (GTEx)	EpiXcan	0.999264	adrenal_gland	0.999981
494	ENSG00000105699	LSR	1.53412	0.0521536	0.125	0.0808599	0.23253	3.16153e-09	4.97177e-08	26	32	32	C2	Endocrine. adrenal gland (GTEx)	EpiXcan	0.999264	adrenal_gland	0.999981
495	ENSG00000197728	RPS26	-1.53268	-0.0246395	0.125354	0.448376	0.584199	4.03154e-30	1.08511e-27	16	18	18	C2	Endocrine. adrenal gland (GTEx)	EpiXcan	0.999264	adrenal_gland	0.999981
496	ENSG00000163655	GMPS	1.53211	0.0524655	0.125495	0.102467	0.0660105	0.00292003	0.0153965	30	33	33	C2	Endocrine. adrenal gland (GTEx)	EpiXcan	0.999264	adrenal_gland	0.999981
497	ENSG00000175087	PDIK1L	1.53127	0.113696	0.125703	0.0297781	0.0299614	0.0462771	0.182141	16	18	18	C2	Endocrine. adrenal gland (GTEx)	EpiXcan	0.999264	adrenal_gland	0.999981
498	ENSG00000134690	CDCA8	1.53099	0.148846	0.125771	0.016348	0.0272447	0.0589488	0.223167	5	5	5	C2	Endocrine. adrenal gland (GTEx)	EpiXcan	0.999264	adrenal_gland	0.999981
499	ENSG00000155099	TMEM55A	-1.53089	-1.65853	0.125797	0.000106715	0.0113163	0.212865	0.612587	2	2	2	C2	Endocrine. adrenal gland (GTEx)	EpiXcan	0.999264	adrenal_gland	0.999981
500	ENSG00000169085	C8orf46	-1.52993	-0.0379737	0.126035	0.152453	0.315831	1.95473e-13	5.40679e-12	11	13	13	C2	Endocrine. adrenal gland (GTEx)	EpiXcan	0.999264	adrenal_gland	0.999981
501	ENSG00000213988	ZNF90	1.52909	0.096454	0.126242	0.0349545	0.0576235	0.00399803	0.020527	53	61	61	C2	Endocrine. adrenal gland (GTEx)	EpiXcan	0.999264	adrenal_gland	0.999981
502	ENSG00000087470	DNM1L	1.52746	0.15443	0.126646	0.0104495	0.0169149	0.134293	0.436396	5	5	5	C2	Endocrine. adrenal gland (GTEx)	EpiXcan	0.999264	adrenal_gland	0.999981
503	ENSG00000164054	SHISA5	-1.52677	-0.0738387	0.126818	0.052466	0.0262188	0.0560973	0.214109	16	18	18	C2	Endocrine. adrenal gland (GTEx)	EpiXcan	0.999264	adrenal_gland	0.999981
504	ENSG00000137413	TAF8	-1.52625	-0.113432	0.126948	0.0197328	0.0103838	0.219546	0.626791	6	8	8	C2	Endocrine. adrenal gland (GTEx)	EpiXcan	0.999264	adrenal_gland	0.999981
505	ENSG00000197496	SLC2A10	1.52508	0.0645083	0.127239	0.0656582	0.161722	3.14085e-07	3.54797e-06	14	17	17	C2	Endocrine. adrenal gland (GTEx)	EpiXcan	0.999264	adrenal_gland	0.999981
506	ENSG00000212719	C17orf51	-1.52351	-0.167063	0.127631	0.0111766	0.0722936	0.00191795	0.0105352	11	12	12	C2	Endocrine. adrenal gland (GTEx)	EpiXcan	0.999264	adrenal_gland	0.999981
507	ENSG00000049449	RCN1	-1.52335	-0.107979	0.127672	0.0226869	0.129838	1.85129e-05	0.000151791	6	7	7	C2	Endocrine. adrenal gland (GTEx)	EpiXcan	0.999264	adrenal_gland	0.999981
508	ENSG00000099251	HSD17B7P2	-1.52142	-0.0567703	0.128153	0.110339	0.117754	3.64342e-05	0.000282043	30	41	41	C2	Endocrine. adrenal gland (GTEx)	EpiXcan	0.999264	adrenal_gland	0.999981
509	ENSG00000040341	STAU2	1.51846	0.0553135	0.128899	0.0871394	0.123031	3.2572e-05	0.000254822	20	20	20	C2	Endocrine. adrenal gland (GTEx)	EpiXcan	0.999264	adrenal_gland	0.999981
510	ENSG00000254531	FLJ20021	-1.5183	-0.0610337	0.128938	0.0809269	0.223065	5.83501e-09	8.74377e-08	16	22	22	C2	Endocrine. adrenal gland (GTEx)	EpiXcan	0.999264	adrenal_gland	0.999981
511	ENSG00000197498	RPF2	1.51758	0.0511482	0.12912	0.0924892	0.107064	3.97753e-05	0.000305206	23	29	29	C2	Endocrine. adrenal gland (GTEx)	EpiXcan	0.999264	adrenal_gland	0.999981
512	ENSG00000250312	ZNF718	1.51662	0.0500858	0.129362	0.17242	0.602936	1.50603e-32	5.40473e-30	19	25	25	C2	Endocrine. adrenal gland (GTEx)	EpiXcan	0.999264	adrenal_gland	0.999981
513	ENSG00000087263	OGFOD1	-1.5164	-0.14209	0.129418	0.0146026	0.0166561	0.138223	0.446231	10	10	10	C2	Endocrine. adrenal gland (GTEx)	EpiXcan	0.999264	adrenal_gland	0.999981
514	ENSG00000128536	CDHR3	-1.51525	-0.13675	0.129708	0.0117068	0.0205145	0.0949483	0.332135	9	9	9	C2	Endocrine. adrenal gland (GTEx)	EpiXcan	0.999264	adrenal_gland	0.999981
515	ENSG00000182263	FIGN	1.51509	0.0673728	0.129749	0.0542012	0.193869	3.94418e-08	5.22753e-07	4	6	6	C2	Endocrine. adrenal gland (GTEx)	EpiXcan	0.999264	adrenal_gland	0.999981
516	ENSG00000168397	ATG4B	1.51351	0.059359	0.130149	0.0891014	0.0751905	0.00105779	0.00612783	20	23	23	C2	Endocrine. adrenal gland (GTEx)	EpiXcan	0.999264	adrenal_gland	0.999981
517	ENSG00000108848	LUC7L3	-1.51335	-0.0983992	0.13019	0.0191391	0.0466924	0.0116616	0.0539735	9	11	11	C2	Endocrine. adrenal gland (GTEx)	EpiXcan	0.999264	adrenal_gland	0.999981
518	ENSG00000230074	AL162231.2	-1.51306	-0.0334595	0.130264	0.204821	0.379366	9.13867e-17	4.06047e-15	39	51	51	C2	Endocrine. adrenal gland (GTEx)	EpiXcan	0.999264	adrenal_gland	0.999981
519	ENSG00000172354	GNB2	-1.51292	-0.24581	0.130299	0.00484419	0.0154026	0.151269	0.478888	9	9	9	C2	Endocrine. adrenal gland (GTEx)	EpiXcan	0.999264	adrenal_gland	0.999981
520	ENSG00000213965	NUDT19	1.51272	0.102868	0.13035	0.0265684	0.100225	0.00018504	0.00124991	18	23	23	C2	Endocrine. adrenal gland (GTEx)	EpiXcan	0.999264	adrenal_gland	0.999981
521	ENSG00000214485	RPL7P1	1.51264	0.0723268	0.130371	0.0476618	0.025854	0.0654939	0.24392	13	17	17	C2	Endocrine. adrenal gland (GTEx)	EpiXcan	0.999264	adrenal_gland	0.999981
522	ENSG00000135519	KCNH3	-1.51182	-0.108438	0.130581	0.0250813	0.0230208	0.0826079	0.296001	13	15	15	C2	Endocrine. adrenal gland (GTEx)	EpiXcan	0.999264	adrenal_gland	0.999981
523	ENSG00000040487	PQLC2	-1.50838	-0.0737483	0.131457	0.0437154	0.147073	5.29655e-06	4.84197e-05	17	19	19	C2	Endocrine. adrenal gland (GTEx)	EpiXcan	0.999264	adrenal_gland	0.999981
524	ENSG00000152404	CWF19L2	1.50477	0.203051	0.132384	0.00545652	0.0571498	0.0045035	0.022937	2	3	3	C2	Endocrine. adrenal gland (GTEx)	EpiXcan	0.999264	adrenal_gland	0.999981
525	ENSG00000109775	UFSP2	1.50398	0.0703521	0.132586	0.0570948	0.0838254	0.000783632	0.00466513	29	32	32	C2	Endocrine. adrenal gland (GTEx)	EpiXcan	0.999264	adrenal_gland	0.999981
526	ENSG00000124370	MCEE	1.50392	0.0832008	0.132602	0.037789	0.035523	0.0295489	0.123305	25	30	30	C2	Endocrine. adrenal gland (GTEx)	EpiXcan	0.999264	adrenal_gland	0.999981
527	ENSG00000095383	TBC1D2	1.50267	0.110542	0.132924	0.0183283	0.0768646	0.00125114	0.00714443	17	23	23	C2	Endocrine. adrenal gland (GTEx)	EpiXcan	0.999264	adrenal_gland	0.999981
528	ENSG00000205795	CYS1	1.50233	0.0536755	0.133011	0.0972888	0.0841099	0.00050142	0.00310663	34	37	37	C2	Endocrine. adrenal gland (GTEx)	EpiXcan	0.999264	adrenal_gland	0.999981
529	ENSG00000182362	YBEY	1.50209	0.0482642	0.133073	0.106104	0.298295	8.89228e-15	2.91467e-13	21	33	33	C2	Endocrine. adrenal gland (GTEx)	EpiXcan	0.999264	adrenal_gland	0.999981
530	ENSG00000188315	C3orf62	-1.50076	-0.129922	0.133418	0.0132986	0.0377047	0.02546	0.108606	7	11	11	C2	Endocrine. adrenal gland (GTEx)	EpiXcan	0.999264	adrenal_gland	0.999981
531	ENSG00000162869	PPP1R21	1.50041	0.0626728	0.133508	0.0747846	0.0715244	0.00158848	0.00888585	25	30	30	C2	Endocrine. adrenal gland (GTEx)	EpiXcan	0.999264	adrenal_gland	0.999981
532	ENSG00000128805	ARHGAP22	1.50026	0.1127	0.133547	0.0261381	0.0872548	0.000365949	0.00233341	18	26	26	C2	Endocrine. adrenal gland (GTEx)	EpiXcan	0.999264	adrenal_gland	0.999981
533	ENSG00000177465	ACOT4	1.50002	0.0602985	0.13361	0.0848307	0.225819	3.63682e-09	5.66195e-08	25	32	32	C2	Endocrine. adrenal gland (GTEx)	EpiXcan	0.999264	adrenal_gland	0.999981
534	ENSG00000153714	LURAP1L	-1.49544	-0.0860064	0.1348	0.0319493	0.0304117	0.041727	0.166765	35	49	49	C2	Endocrine. adrenal gland (GTEx)	EpiXcan	0.999264	adrenal_gland	0.999981
535	ENSG00000145623	OSMR	1.49356	0.126312	0.135291	0.0170154	0.0205077	0.0994787	0.344119	13	19	19	C2	Endocrine. adrenal gland (GTEx)	EpiXcan	0.999264	adrenal_gland	0.999981
536	ENSG00000164053	ATRIP	-1.49292	-0.241883	0.135459	0.00600158	0.174627	2.12963e-07	2.48801e-06	6	10	10	C2	Endocrine. adrenal gland (GTEx)	EpiXcan	0.999264	adrenal_gland	0.999981
537	ENSG00000143771	CNIH4	1.49156	0.0345858	0.135816	0.177829	0.220997	4.06302e-09	6.25589e-08	36	41	41	C2	Endocrine. adrenal gland (GTEx)	EpiXcan	0.999264	adrenal_gland	0.999981
538	ENSG00000138640	FAM13A	1.49013	0.047189	0.136191	0.13602	0.0177134	0.128741	0.421783	51	59	59	C2	Endocrine. adrenal gland (GTEx)	EpiXcan	0.999264	adrenal_gland	0.999981
539	ENSG00000188895	MSL1	-1.48952	-0.0477615	0.136351	0.118382	0.266817	2.26838e-11	4.88435e-10	3	3	3	C2	Endocrine. adrenal gland (GTEx)	EpiXcan	0.999264	adrenal_gland	0.999981
540	ENSG00000119227	PIGZ	-1.48887	-0.0397877	0.136521	0.144772	0.132041	1.2541e-05	0.000106507	45	56	56	C2	Endocrine. adrenal gland (GTEx)	EpiXcan	0.999264	adrenal_gland	0.999981
541	ENSG00000234585	CCT6P3	1.48779	0.0243017	0.136807	0.334766	0.490356	1.25312e-23	1.21796e-21	40	47	47	C2	Endocrine. adrenal gland (GTEx)	EpiXcan	0.999264	adrenal_gland	0.999981
542	ENSG00000136108	CKAP2	1.48641	0.0377186	0.137172	0.18621	0.469795	1.54986e-21	1.1789e-19	15	20	20	C2	Endocrine. adrenal gland (GTEx)	EpiXcan	0.999264	adrenal_gland	0.999981
543	ENSG00000213213	CCDC183	-1.48453	-0.130915	0.137668	0.0144056	0.117943	3.56798e-05	0.000276815	6	9	9	C2	Endocrine. adrenal gland (GTEx)	EpiXcan	0.999264	adrenal_gland	0.999981
544	ENSG00000131711	MAP1B	1.48411	0.132148	0.137779	0.0131932	0.10388	0.000141167	0.000974726	3	3	3	C2	Endocrine. adrenal gland (GTEx)	EpiXcan	0.999264	adrenal_gland	0.999981
545	ENSG00000111652	COPS7A	-1.48403	-0.0515517	0.137802	0.138261	0.0630649	0.00335486	0.0174358	42	48	48	C2	Endocrine. adrenal gland (GTEx)	EpiXcan	0.999264	adrenal_gland	0.999981
546	ENSG00000132581	SDF2	1.48312	0.063898	0.138041	0.0576875	0.0835454	0.000664506	0.004014	27	28	28	C2	Endocrine. adrenal gland (GTEx)	EpiXcan	0.999264	adrenal_gland	0.999981
547	ENSG00000153317	ASAP1	1.48298	0.0698123	0.138079	0.0818979	0.128058	1.99238e-05	0.000162218	29	34	34	C2	Endocrine. adrenal gland (GTEx)	EpiXcan	0.999264	adrenal_gland	0.999981
548	ENSG00000146707	POMZP3	-1.48099	-0.0323089	0.138609	0.301781	0.688985	1.24053e-41	3.4725e-38	73	86	86	C2	Endocrine. adrenal gland (GTEx)	EpiXcan	0.999264	adrenal_gland	0.999981
549	ENSG00000131094	C1QL1	-1.48086	-0.13102	0.138645	0.0114987	0.044835	0.0136614	0.0625263	3	3	3	C2	Endocrine. adrenal gland (GTEx)	EpiXcan	0.999264	adrenal_gland	0.999981
550	ENSG00000163395	IGFN1	1.47983	0.29152	0.138917	0.00731984	0.0332594	0.0293005	0.122525	2	2	2	C2	Endocrine. adrenal gland (GTEx)	EpiXcan	0.999264	adrenal_gland	0.999981
551	ENSG00000111665	CDCA3	1.47878	0.186426	0.1392	0.00706271	0.055242	0.00430415	0.0219697	1	1	1	C2	Endocrine. adrenal gland (GTEx)	EpiXcan	0.999264	adrenal_gland	0.999981
552	ENSG00000110811	P3H3	1.47878	0.259081	0.1392	0.00365689	0.0236041	0.0724469	0.265924	1	1	1	C2	Endocrine. adrenal gland (GTEx)	EpiXcan	0.999264	adrenal_gland	0.999981
553	ENSG00000235878	AP001468.1	-1.478	-0.13899	0.139408	0.0143067	0.0169532	0.136314	0.441223	8	8	8	C2	Endocrine. adrenal gland (GTEx)	EpiXcan	0.999264	adrenal_gland	0.999981
554	ENSG00000172817	CYP7B1	-1.47378	-0.0808214	0.140541	0.0331439	0.0865839	0.000595432	0.00363122	23	33	33	C2	Endocrine. adrenal gland (GTEx)	EpiXcan	0.999264	adrenal_gland	0.999981
555	ENSG00000187624	C17orf97	-1.47375	-0.0357428	0.140548	0.272112	0.615015	2.2229e-34	1.41417e-31	19	24	24	C2	Endocrine. adrenal gland (GTEx)	EpiXcan	0.999264	adrenal_gland	0.999981
556	ENSG00000213066	FGFR1OP	-1.47269	-0.0902538	0.140833	0.0377078	0.0899825	0.000458362	0.00285775	20	24	24	C2	Endocrine. adrenal gland (GTEx)	EpiXcan	0.999264	adrenal_gland	0.999981
557	ENSG00000128039	SRD5A3	1.47266	0.0357713	0.140844	0.290783	0.560022	1.00294e-27	1.79964e-25	33	38	38	C2	Endocrine. adrenal gland (GTEx)	EpiXcan	0.999264	adrenal_gland	0.999981
558	ENSG00000165644	COMTD1	1.47257	0.047996	0.140867	0.0903261	0.081993	0.000727621	0.00435763	24	27	27	C2	Endocrine. adrenal gland (GTEx)	EpiXcan	0.999264	adrenal_gland	0.999981
559	ENSG00000174032	SLC25A30	-1.47241	-0.323627	0.140909	0.00265109	0.0214924	0.0914518	0.321922	4	5	5	C2	Endocrine. adrenal gland (GTEx)	EpiXcan	0.999264	adrenal_gland	0.999981
560	ENSG00000242612	DECR2	1.47218	0.106558	0.140973	0.0284535	0.369741	1.62249e-15	6.02344e-14	6	11	11	C2	Endocrine. adrenal gland (GTEx)	EpiXcan	0.999264	adrenal_gland	0.999981
561	ENSG00000259673	IQCH-AS1	-1.47197	-0.0873023	0.141028	0.0345192	0.0716918	0.00197957	0.0108438	20	30	30	C2	Endocrine. adrenal gland (GTEx)	EpiXcan	0.999264	adrenal_gland	0.999981
562	ENSG00000173145	NOC3L	-1.47095	-0.0504663	0.141306	0.0910055	0.186713	1.38449e-07	1.67624e-06	18	21	21	C2	Endocrine. adrenal gland (GTEx)	EpiXcan	0.999264	adrenal_gland	0.999981
563	ENSG00000165661	QSOX2	1.47061	0.210268	0.141396	0.00572046	0.0551346	0.00665588	0.0326175	4	5	5	C2	Endocrine. adrenal gland (GTEx)	EpiXcan	0.999264	adrenal_gland	0.999981
564	ENSG00000174891	RSRC1	1.46934	0.0631395	0.14174	0.0594761	0.0759231	0.0012655	0.00721168	39	45	45	C2	Endocrine. adrenal gland (GTEx)	EpiXcan	0.999264	adrenal_gland	0.999981
565	ENSG00000014164	ZC3H3	1.46899	0.0362264	0.141835	0.194623	0.355712	7.87505e-15	2.60565e-13	23	26	26	C2	Endocrine. adrenal gland (GTEx)	EpiXcan	0.999264	adrenal_gland	0.999981
566	ENSG00000136738	STAM	-1.46639	-0.134795	0.142543	0.0141603	0.016217	0.14194	0.455606	15	17	17	C2	Endocrine. adrenal gland (GTEx)	EpiXcan	0.999264	adrenal_gland	0.999981
567	ENSG00000124214	STAU1	-1.46515	-0.0925595	0.14288	0.0560525	0.0272668	0.0526258	0.202572	27	32	32	C2	Endocrine. adrenal gland (GTEx)	EpiXcan	0.999264	adrenal_gland	0.999981
568	ENSG00000162599	NFIA	1.46074	0.11578	0.144087	0.017121	0.0155319	0.154821	0.487572	20	22	22	C2	Endocrine. adrenal gland (GTEx)	EpiXcan	0.999264	adrenal_gland	0.999981
569	ENSG00000147996	CBWD5	-1.46013	-0.0543343	0.144256	0.106753	0.0462176	0.0126831	0.058373	37	49	49	C2	Endocrine. adrenal gland (GTEx)	EpiXcan	0.999264	adrenal_gland	0.999981
570	ENSG00000149231	CCDC82	-1.45922	-0.0211975	0.144504	0.415024	0.514097	6.00665e-26	8.00658e-24	51	57	57	C2	Endocrine. adrenal gland (GTEx)	EpiXcan	0.999264	adrenal_gland	0.999981
571	ENSG00000008517	IL32	1.45889	0.102788	0.144596	0.0374167	0.10393	0.000107236	0.000758785	9	9	9	C2	Endocrine. adrenal gland (GTEx)	EpiXcan	0.999264	adrenal_gland	0.999981
572	ENSG00000181856	SLC2A4	-1.45888	-0.057397	0.144597	0.0717211	0.0770909	0.00124055	0.00708686	33	38	38	C2	Endocrine. adrenal gland (GTEx)	EpiXcan	0.999264	adrenal_gland	0.999981
573	ENSG00000140548	ZNF710	1.45828	0.0716694	0.144763	0.0597791	0.0109182	0.230463	0.648223	21	24	24	C2	Endocrine. adrenal gland (GTEx)	EpiXcan	0.999264	adrenal_gland	0.999981
574	ENSG00000127952	STYXL1	1.45786	0.0315873	0.144878	0.24522	0.454196	5.19408e-21	3.67153e-19	25	29	29	C2	Endocrine. adrenal gland (GTEx)	EpiXcan	0.999264	adrenal_gland	0.999981
575	ENSG00000143971	ETAA1	-1.45748	-0.137734	0.144983	0.0103332	0.0253968	0.0570544	0.21717	12	15	15	C2	Endocrine. adrenal gland (GTEx)	EpiXcan	0.999264	adrenal_gland	0.999981
576	ENSG00000030110	BAK1	-1.45694	-0.0527469	0.145133	0.0893808	0.392258	3.73623e-17	1.76663e-15	6	7	7	C2	Endocrine. adrenal gland (GTEx)	EpiXcan	0.999264	adrenal_gland	0.999981
577	ENSG00000185019	UBOX5	-1.45576	-0.148897	0.145458	0.0134267	0.117531	5.08231e-05	0.000382019	8	10	10	C2	Endocrine. adrenal gland (GTEx)	EpiXcan	0.999264	adrenal_gland	0.999981
578	ENSG00000213676	ATF6B	-1.45439	-0.0611221	0.145838	0.073189	0.135901	8.0179e-06	7.08003e-05	7	8	8	C2	Endocrine. adrenal gland (GTEx)	EpiXcan	0.999264	adrenal_gland	0.999981
579	ENSG00000053371	AKR7A2	-1.45171	-0.0696596	0.146582	0.0549689	0.159882	1.06194e-06	1.10259e-05	21	24	24	C2	Endocrine. adrenal gland (GTEx)	EpiXcan	0.999264	adrenal_gland	0.999981
580	ENSG00000266173	STRADA	1.45145	0.21241	0.146654	0.00527441	0.0509403	0.00886095	0.0422116	4	7	7	C2	Endocrine. adrenal gland (GTEx)	EpiXcan	0.999264	adrenal_gland	0.999981
581	ENSG00000105750	ZNF85	-1.45143	-0.0657237	0.14666	0.0622379	0.152876	2.93827e-06	2.81865e-05	38	48	48	C2	Endocrine. adrenal gland (GTEx)	EpiXcan	0.999264	adrenal_gland	0.999981
582	ENSG00000175879	HOXD8	-1.45063	-0.0523379	0.146882	0.1853	0.155444	1.82552e-07	2.15612e-06	93	111	111	C2	Endocrine. adrenal gland (GTEx)	EpiXcan	0.999264	adrenal_gland	0.999981
583	ENSG00000273311	DGCR11	-1.45004	-0.0625045	0.147049	0.0749755	0.129282	5.90489e-06	5.35959e-05	27	30	30	C2	Endocrine. adrenal gland (GTEx)	EpiXcan	0.999264	adrenal_gland	0.999981
584	ENSG00000131238	PPT1	1.4499	0.0555197	0.147087	0.0493674	0.149612	3.52916e-06	3.33069e-05	10	11	11	C2	Endocrine. adrenal gland (GTEx)	EpiXcan	0.999264	adrenal_gland	0.999981
585	ENSG00000134108	ARL8B	-1.44922	-0.0633589	0.147275	0.0519827	0.0260054	0.0639949	0.238973	17	22	22	C2	Endocrine. adrenal gland (GTEx)	EpiXcan	0.999264	adrenal_gland	0.999981
586	ENSG00000182150	ERCC6L2	-1.44903	-0.0707521	0.14733	0.0491739	0.112328	7.62862e-05	0.000555805	28	39	39	C2	Endocrine. adrenal gland (GTEx)	EpiXcan	0.999264	adrenal_gland	0.999981
587	ENSG00000169715	MT1E	-1.44899	-0.0959313	0.147339	0.0269806	0.155797	1.25072e-06	1.28525e-05	15	18	18	C2	Endocrine. adrenal gland (GTEx)	EpiXcan	0.999264	adrenal_gland	0.999981
588	ENSG00000150316	CWC15	-1.44895	-0.0636688	0.147351	0.0574947	0.0805278	0.000714951	0.00428969	15	17	17	C2	Endocrine. adrenal gland (GTEx)	EpiXcan	0.999264	adrenal_gland	0.999981
589	ENSG00000106780	MEGF9	1.44868	0.090513	0.147426	0.0298691	0.0879908	0.000391761	0.00248328	12	12	12	C2	Endocrine. adrenal gland (GTEx)	EpiXcan	0.999264	adrenal_gland	0.999981
590	ENSG00000139620	KANSL2	1.44664	0.073978	0.147996	0.0465884	0.283628	7.61379e-12	1.73272e-10	9	19	19	C2	Endocrine. adrenal gland (GTEx)	EpiXcan	0.999264	adrenal_gland	0.999981
591	ENSG00000148396	SEC16A	1.44631	0.142825	0.148091	0.0105127	0.0887125	0.000359815	0.00229754	7	10	10	C2	Endocrine. adrenal gland (GTEx)	EpiXcan	0.999264	adrenal_gland	0.999981
592	ENSG00000154803	FLCN	-1.44587	-0.0348	0.148213	0.186039	0.379376	6.05983e-16	2.43716e-14	22	33	33	C2	Endocrine. adrenal gland (GTEx)	EpiXcan	0.999264	adrenal_gland	0.999981
593	ENSG00000054219	LY75	-1.44402	-0.0568743	0.148733	0.0959843	0.145609	3.83515e-06	3.60488e-05	17	21	21	C2	Endocrine. adrenal gland (GTEx)	EpiXcan	0.999264	adrenal_gland	0.999981
594	ENSG00000196497	IPO4	1.44393	0.0959653	0.14876	0.0325893	0.051736	0.00826921	0.0396899	19	23	23	C2	Endocrine. adrenal gland (GTEx)	EpiXcan	0.999264	adrenal_gland	0.999981
595	ENSG00000108771	DHX58	-1.44372	-0.0671473	0.148818	0.0445494	0.0196747	0.106988	0.36513	25	31	31	C2	Endocrine. adrenal gland (GTEx)	EpiXcan	0.999264	adrenal_gland	0.999981
596	ENSG00000121691	CAT	1.44187	0.095852	0.14934	0.0246571	0.0982895	0.000213582	0.00142824	3	4	4	C2	Endocrine. adrenal gland (GTEx)	EpiXcan	0.999264	adrenal_gland	0.999981
597	ENSG00000101384	JAG1	-1.44176	-0.0781002	0.14937	0.0345598	0.129565	1.878e-05	0.00015371	6	6	6	C2	Endocrine. adrenal gland (GTEx)	EpiXcan	0.999264	adrenal_gland	0.999981
598	ENSG00000041988	THAP3	-1.44071	-0.0844866	0.149667	0.0314234	0.243009	4.31794e-10	7.83839e-09	2	5	5	C2	Endocrine. adrenal gland (GTEx)	EpiXcan	0.999264	adrenal_gland	0.999981
599	ENSG00000224597	SVIL-AS1	1.44061	0.0488674	0.149695	0.10081	0.239533	1.11698e-09	1.89265e-08	8	9	9	C2	Endocrine. adrenal gland (GTEx)	EpiXcan	0.999264	adrenal_gland	0.999981
600	ENSG00000117472	TSPAN1	1.43943	0.041159	0.150028	0.147623	0.190162	1.04936e-07	1.29059e-06	25	30	30	C2	Endocrine. adrenal gland (GTEx)	EpiXcan	0.999264	adrenal_gland	0.999981
601	ENSG00000143603	KCNN3	1.43898	0.0833366	0.150155	0.0336959	0.0223962	0.0869799	0.309134	11	11	11	C2	Endocrine. adrenal gland (GTEx)	EpiXcan	0.999264	adrenal_gland	0.999981
602	ENSG00000153291	SLC25A27	1.43841	0.0394963	0.150319	0.124975	0.200789	1.00601e-08	1.45908e-07	26	37	37	C2	Endocrine. adrenal gland (GTEx)	EpiXcan	0.999264	adrenal_gland	0.999981
603	ENSG00000142961	MOB3C	-1.43786	-0.0481063	0.150473	0.0962486	0.0188497	0.117017	0.393412	45	55	55	C2	Endocrine. adrenal gland (GTEx)	EpiXcan	0.999264	adrenal_gland	0.999981
604	ENSG00000156253	RWDD2B	1.43769	0.0316291	0.150521	0.217834	0.341732	2.77676e-14	8.61718e-13	46	53	53	C2	Endocrine. adrenal gland (GTEx)	EpiXcan	0.999264	adrenal_gland	0.999981
605	ENSG00000117602	RCAN3	1.43572	0.0684494	0.151082	0.0396063	0.0732853	0.00140428	0.00794112	19	23	23	C2	Endocrine. adrenal gland (GTEx)	EpiXcan	0.999264	adrenal_gland	0.999981
606	ENSG00000232388	SMIM26	1.43238	0.0942849	0.152036	0.0217752	0.0119059	0.208747	0.603685	18	23	23	C2	Endocrine. adrenal gland (GTEx)	EpiXcan	0.999264	adrenal_gland	0.999981
607	ENSG00000153029	MR1	-1.43065	-0.0582843	0.152531	0.0600745	0.199306	4.51588e-08	5.94025e-07	8	9	9	C2	Endocrine. adrenal gland (GTEx)	EpiXcan	0.999264	adrenal_gland	0.999981
608	ENSG00000184903	IMMP2L	-1.43032	-0.211237	0.152625	0.005279	0.0185546	0.101271	0.349455	3	4	4	C2	Endocrine. adrenal gland (GTEx)	EpiXcan	0.999264	adrenal_gland	0.999981
609	ENSG00000075275	CELSR1	1.4299	0.0681281	0.152744	0.0468244	0.126107	7.98284e-06	7.05832e-05	4	5	5	C2	Endocrine. adrenal gland (GTEx)	EpiXcan	0.999264	adrenal_gland	0.999981
610	ENSG00000170846	AC093323.1	1.42779	0.401066	0.153351	0.00137257	0.161299	1.48161e-06	1.50593e-05	3	7	7	C2	Endocrine. adrenal gland (GTEx)	EpiXcan	0.999264	adrenal_gland	0.999981
611	ENSG00000156110	ADK	1.42675	0.299541	0.153653	0.00284148	0.0100577	0.23379	0.655002	3	3	3	C2	Endocrine. adrenal gland (GTEx)	EpiXcan	0.999264	adrenal_gland	0.999981
612	ENSG00000181652	ATG9B	1.4261	0.0428852	0.15384	0.115969	0.0335278	0.0193638	0.085547	36	49	49	C2	Endocrine. adrenal gland (GTEx)	EpiXcan	0.999264	adrenal_gland	0.999981
613	ENSG00000143515	ATP8B2	1.42599	0.0934216	0.153872	0.0240045	0.0963439	0.000151577	0.00103892	13	18	18	C2	Endocrine. adrenal gland (GTEx)	EpiXcan	0.999264	adrenal_gland	0.999981
614	ENSG00000204946	ZNF783	-1.42533	-0.0484177	0.154061	0.12984	0.304866	1.58199e-12	3.9468e-11	42	50	50	C2	Endocrine. adrenal gland (GTEx)	EpiXcan	0.999264	adrenal_gland	0.999981
615	ENSG00000140009	ESR2	-1.42478	-0.0801999	0.154221	0.0435916	0.0912516	0.000364456	0.00232494	15	15	15	C2	Endocrine. adrenal gland (GTEx)	EpiXcan	0.999264	adrenal_gland	0.999981
616	ENSG00000169231	THBS3	-1.42365	-0.142036	0.154548	0.0127505	0.14251	5.90363e-06	5.35959e-05	5	11	11	C2	Endocrine. adrenal gland (GTEx)	EpiXcan	0.999264	adrenal_gland	0.999981
617	ENSG00000137074	APTX	1.42337	0.0419532	0.154629	0.166516	0.370469	8.00378e-16	3.12907e-14	21	24	24	C2	Endocrine. adrenal gland (GTEx)	EpiXcan	0.999264	adrenal_gland	0.999981
618	ENSG00000236255	AC009404.1	-1.42303	-0.110172	0.154729	0.0178836	0.029114	0.0487212	0.189945	20	22	22	C2	Endocrine. adrenal gland (GTEx)	EpiXcan	0.999264	adrenal_gland	0.999981
619	ENSG00000272501	AL662844.4	1.42289	0.0440524	0.154768	0.0910427	0.170996	6.80186e-07	7.36833e-06	34	41	41	C2	Endocrine. adrenal gland (GTEx)	EpiXcan	0.999264	adrenal_gland	0.999981
620	ENSG00000068305	MEF2A	-1.42252	-0.105354	0.154875	0.0188591	0.010175	0.247024	0.679644	14	18	18	C2	Endocrine. adrenal gland (GTEx)	EpiXcan	0.999264	adrenal_gland	0.999981
621	ENSG00000164244	PRRC1	1.42242	0.12967	0.154904	0.0127902	0.0195301	0.111405	0.377812	11	17	17	C2	Endocrine. adrenal gland (GTEx)	EpiXcan	0.999264	adrenal_gland	0.999981
622	ENSG00000161618	ALDH16A1	1.42194	0.0462305	0.155044	0.103568	0.34431	6.7657e-15	2.27081e-13	51	74	74	C2	Endocrine. adrenal gland (GTEx)	EpiXcan	0.999264	adrenal_gland	0.999981
623	ENSG00000167700	MFSD3	-1.42106	-0.956332	0.1553	0.000474139	0.0206411	0.0940307	0.329508	1	3	3	C2	Endocrine. adrenal gland (GTEx)	EpiXcan	0.999264	adrenal_gland	0.999981
624	ENSG00000122696	SLC25A51	1.42089	0.0526197	0.155348	0.0732562	0.140621	1.99264e-06	1.96818e-05	11	12	12	C2	Endocrine. adrenal gland (GTEx)	EpiXcan	0.999264	adrenal_gland	0.999981
625	ENSG00000143162	CREG1	-1.41983	-0.0584324	0.155658	0.0927223	0.0486722	0.00908458	0.0431741	19	23	23	C2	Endocrine. adrenal gland (GTEx)	EpiXcan	0.999264	adrenal_gland	0.999981
626	ENSG00000184857	TMEM186	1.41976	0.0967705	0.155678	0.0228538	0.0250515	0.0585595	0.222053	20	30	30	C2	Endocrine. adrenal gland (GTEx)	EpiXcan	0.999264	adrenal_gland	0.999981
627	ENSG00000069431	ABCC9	1.41941	0.062442	0.155781	0.0668082	0.195388	4.55502e-08	5.98612e-07	48	56	56	C2	Endocrine. adrenal gland (GTEx)	EpiXcan	0.999264	adrenal_gland	0.999981
628	ENSG00000163002	NUP35	-1.41896	-0.136814	0.15591	0.00967293	0.0746209	0.0013855	0.0078381	6	7	7	C2	Endocrine. adrenal gland (GTEx)	EpiXcan	0.999264	adrenal_gland	0.999981
629	ENSG00000082196	C1QTNF3	-1.41668	-0.111242	0.156576	0.0250497	0.142686	6.09528e-06	5.50384e-05	5	6	6	C2	Endocrine. adrenal gland (GTEx)	EpiXcan	0.999264	adrenal_gland	0.999981
630	ENSG00000161981	SNRNP25	1.41324	0.0922774	0.157586	0.0328475	0.0875039	0.000256987	0.00168864	9	12	12	C2	Endocrine. adrenal gland (GTEx)	EpiXcan	0.999264	adrenal_gland	0.999981
631	ENSG00000254093	PINX1	1.4128	0.126469	0.157716	0.0167378	0.016377	0.142644	0.457271	15	17	17	C2	Endocrine. adrenal gland (GTEx)	EpiXcan	0.999264	adrenal_gland	0.999981
632	ENSG00000183060	LYSMD4	-1.41231	-0.039967	0.157858	0.168203	0.394249	8.47199e-18	4.21971e-16	16	19	19	C2	Endocrine. adrenal gland (GTEx)	EpiXcan	0.999264	adrenal_gland	0.999981
633	ENSG00000206503	HLA-A	-1.41108	-0.0620441	0.158222	0.0844955	0.216912	1.23894e-08	1.77484e-07	24	31	31	C2	Endocrine. adrenal gland (GTEx)	EpiXcan	0.999264	adrenal_gland	0.999981
634	ENSG00000240694	PNMA2	1.41015	0.107871	0.158495	0.011333	0.0295503	0.0489745	0.190773	16	21	21	C2	Endocrine. adrenal gland (GTEx)	EpiXcan	0.999264	adrenal_gland	0.999981
635	ENSG00000132530	XAF1	1.4098	0.200238	0.158599	0.00314899	0.0356963	0.0272733	0.114954	4	6	6	C2	Endocrine. adrenal gland (GTEx)	EpiXcan	0.999264	adrenal_gland	0.999981
636	ENSG00000107611	CUBN	1.40907	0.0810592	0.158813	0.0325189	0.186916	4.67217e-08	6.12282e-07	10	12	12	C2	Endocrine. adrenal gland (GTEx)	EpiXcan	0.999264	adrenal_gland	0.999981
637	ENSG00000126746	ZNF384	1.40879	0.0689326	0.158897	0.052138	0.174146	3.35979e-08	4.49128e-07	27	33	33	C2	Endocrine. adrenal gland (GTEx)	EpiXcan	0.999264	adrenal_gland	0.999981
638	ENSG00000136144	RCBTB1	1.40876	0.0913506	0.158905	0.0141984	0.0172008	0.133815	0.435349	6	8	8	C2	Endocrine. adrenal gland (GTEx)	EpiXcan	0.999264	adrenal_gland	0.999981
639	ENSG00000079950	STX7	-1.40784	-0.114816	0.159179	0.0173643	0.137326	7.8887e-06	6.99685e-05	6	10	10	C2	Endocrine. adrenal gland (GTEx)	EpiXcan	0.999264	adrenal_gland	0.999981
640	ENSG00000167711	SERPINF2	-1.40764	-0.0986937	0.159238	0.0234278	0.326417	3.98636e-15	1.39483e-13	3	6	6	C2	Endocrine. adrenal gland (GTEx)	EpiXcan	0.999264	adrenal_gland	0.999981
641	ENSG00000078246	TULP3	1.40709	0.0246768	0.159401	0.31843	0.244868	5.43457e-12	1.26349e-10	63	80	80	C2	Endocrine. adrenal gland (GTEx)	EpiXcan	0.999264	adrenal_gland	0.999981
642	ENSG00000272221	AL645933.2	-1.40635	-0.0242106	0.159621	0.345796	0.505941	1.71522e-26	2.55385e-24	22	23	23	C2	Endocrine. adrenal gland (GTEx)	EpiXcan	0.999264	adrenal_gland	0.999981
643	ENSG00000104231	ZFAND1	-1.40609	-0.315066	0.159696	0.00175188	0.0501655	0.00799496	0.0385587	2	3	3	C2	Endocrine. adrenal gland (GTEx)	EpiXcan	0.999264	adrenal_gland	0.999981
644	ENSG00000164465	DCBLD1	-1.40319	-0.159965	0.160561	0.012234	0.016027	0.145697	0.464718	5	7	7	C2	Endocrine. adrenal gland (GTEx)	EpiXcan	0.999264	adrenal_gland	0.999981
645	ENSG00000182952	HMGN4	1.40296	0.059995	0.16063	0.0505384	0.0935464	0.000357988	0.00228785	37	41	41	C2	Endocrine. adrenal gland (GTEx)	EpiXcan	0.999264	adrenal_gland	0.999981
646	ENSG00000218739	CEBPZOS	-1.40271	-0.0664194	0.160703	0.0653585	0.024913	0.0709525	0.261467	26	34	34	C2	Endocrine. adrenal gland (GTEx)	EpiXcan	0.999264	adrenal_gland	0.999981
647	ENSG00000132514	CLEC10A	1.40079	0.114391	0.161277	0.0164066	0.045522	0.0129667	0.059561	11	16	16	C2	Endocrine. adrenal gland (GTEx)	EpiXcan	0.999264	adrenal_gland	0.999981
648	ENSG00000197362	ZNF786	1.4005	0.0304936	0.161365	0.263726	0.4167	3.69291e-19	2.11828e-17	49	59	59	C2	Endocrine. adrenal gland (GTEx)	EpiXcan	0.999264	adrenal_gland	0.999981
649	ENSG00000232677	LINC00665	1.3995	0.125938	0.161663	0.0119149	0.13358	6.14826e-06	5.54096e-05	3	3	3	C2	Endocrine. adrenal gland (GTEx)	EpiXcan	0.999264	adrenal_gland	0.999981
650	ENSG00000041357	PSMA4	-1.39896	-0.102019	0.161826	0.0189278	0.0127074	0.196096	0.577792	18	25	25	C2	Endocrine. adrenal gland (GTEx)	EpiXcan	0.999264	adrenal_gland	0.999981
651	ENSG00000162704	ARPC5	1.39837	0.135136	0.162003	0.00723229	0.0185492	0.121226	0.403491	3	4	4	C2	Endocrine. adrenal gland (GTEx)	EpiXcan	0.999264	adrenal_gland	0.999981
652	ENSG00000135549	PKIB	-1.39798	-0.0449545	0.16212	0.0969755	0.090454	0.000134257	0.000934393	25	30	30	C2	Endocrine. adrenal gland (GTEx)	EpiXcan	0.999264	adrenal_gland	0.999981
653	ENSG00000272240	AC004908.1	-1.39774	-0.0336587	0.162192	0.236159	0.541184	9.48109e-28	1.72334e-25	38	49	49	C2	Endocrine. adrenal gland (GTEx)	EpiXcan	0.999264	adrenal_gland	0.999981
654	ENSG00000196696	PDXDC2P-NPIPB14P	-1.39742	-0.0324942	0.162288	0.231889	0.373411	3.98742e-16	1.64625e-14	33	36	36	C2	Endocrine. adrenal gland (GTEx)	EpiXcan	0.999264	adrenal_gland	0.999981
655	ENSG00000172965	MIR4435-2HG	1.393	0.301634	0.163619	0.00288344	0.038961	0.0231772	0.0998734	4	10	10	C2	Endocrine. adrenal gland (GTEx)	EpiXcan	0.999264	adrenal_gland	0.999981
656	ENSG00000181031	RPH3AL	-1.39064	-0.0527084	0.164334	0.0949393	0.239909	7.19529e-10	1.25667e-08	14	15	15	C2	Endocrine. adrenal gland (GTEx)	EpiXcan	0.999264	adrenal_gland	0.999981
657	ENSG00000103248	MTHFSD	1.39012	0.0374904	0.164493	0.156496	0.285852	5.14579e-12	1.20235e-10	22	27	27	C2	Endocrine. adrenal gland (GTEx)	EpiXcan	0.999264	adrenal_gland	0.999981
658	ENSG00000187775	DNAH17	-1.38774	-0.134116	0.165217	0.0125078	0.0480107	0.0105939	0.0496392	11	13	13	C2	Endocrine. adrenal gland (GTEx)	EpiXcan	0.999264	adrenal_gland	0.999981
659	ENSG00000004700	RECQL	-1.38773	-0.0746333	0.165219	0.0409859	0.1239	2.37451e-05	0.000191328	64	82	82	C2	Endocrine. adrenal gland (GTEx)	EpiXcan	0.999264	adrenal_gland	0.999981
660	ENSG00000087085	ACHE	1.3875	0.046886	0.16529	0.10604	0.148661	3.37891e-06	3.21054e-05	33	39	39	C2	Endocrine. adrenal gland (GTEx)	EpiXcan	0.999264	adrenal_gland	0.999981
661	ENSG00000225973	PIGBOS1	1.38715	0.0704959	0.165395	0.0483368	0.132783	1.42982e-05	0.00012048	13	16	16	C2	Endocrine. adrenal gland (GTEx)	EpiXcan	0.999264	adrenal_gland	0.999981
662	ENSG00000138346	DNA2	1.38564	0.0496061	0.165856	0.0770921	0.296237	1.24126e-12	3.14723e-11	9	13	13	C2	Endocrine. adrenal gland (GTEx)	EpiXcan	0.999264	adrenal_gland	0.999981
663	ENSG00000138095	LRPPRC	-1.38435	-0.0808431	0.16625	0.0332459	0.105509	0.000108734	0.00076822	16	27	27	C2	Endocrine. adrenal gland (GTEx)	EpiXcan	0.999264	adrenal_gland	0.999981
664	ENSG00000086232	EIF2AK1	1.38215	0.0580635	0.166925	0.0625676	0.179879	2.05323e-07	2.40477e-06	15	18	18	C2	Endocrine. adrenal gland (GTEx)	EpiXcan	0.999264	adrenal_gland	0.999981
665	ENSG00000136878	USP20	-1.38162	-0.0643244	0.167088	0.0605419	0.182694	1.04709e-07	1.28893e-06	7	9	9	C2	Endocrine. adrenal gland (GTEx)	EpiXcan	0.999264	adrenal_gland	0.999981
666	ENSG00000107815	TWNK	1.3808	0.121473	0.167341	0.0135013	0.0146718	0.162836	0.505221	7	9	9	C2	Endocrine. adrenal gland (GTEx)	EpiXcan	0.999264	adrenal_gland	0.999981
667	ENSG00000070269	TMEM260	-1.38046	-0.139853	0.167444	0.0118751	0.056407	0.00508063	0.0254595	19	28	28	C2	Endocrine. adrenal gland (GTEx)	EpiXcan	0.999264	adrenal_gland	0.999981
668	ENSG00000214338	SOGA3	-1.38029	-0.149157	0.167497	0.0107309	0.0372195	0.0243859	0.104631	4	5	5	C2	Endocrine. adrenal gland (GTEx)	EpiXcan	0.999264	adrenal_gland	0.999981
669	ENSG00000117481	NSUN4	-1.38001	-0.218781	0.167582	0.0050788	0.0879886	0.000514418	0.00318012	18	23	23	C2	Endocrine. adrenal gland (GTEx)	EpiXcan	0.999264	adrenal_gland	0.999981
670	ENSG00000116830	TTF2	1.37922	0.0843505	0.167827	0.0329907	0.0848069	0.000632671	0.00384325	23	27	27	C2	Endocrine. adrenal gland (GTEx)	EpiXcan	0.999264	adrenal_gland	0.999981
671	ENSG00000182902	SLC25A18	1.37714	0.374008	0.168471	0.00379328	0.0298482	0.0465196	0.182993	9	12	12	C2	Endocrine. adrenal gland (GTEx)	EpiXcan	0.999264	adrenal_gland	0.999981
672	ENSG00000167554	ZNF610	1.37707	0.155476	0.168491	0.0105555	0.029033	0.0480435	0.187878	6	7	7	C2	Endocrine. adrenal gland (GTEx)	EpiXcan	0.999264	adrenal_gland	0.999981
673	ENSG00000175213	ZNF408	-1.37614	-0.0871552	0.16878	0.0316958	0.0356556	0.0240668	0.103388	11	14	14	C2	Endocrine. adrenal gland (GTEx)	EpiXcan	0.999264	adrenal_gland	0.999981
674	ENSG00000101310	SEC23B	1.37514	0.116301	0.169089	0.0156581	0.0864865	0.000551709	0.00338821	10	16	16	C2	Endocrine. adrenal gland (GTEx)	EpiXcan	0.999264	adrenal_gland	0.999981
675	ENSG00000204856	FAM216A	-1.3744	-0.0601035	0.169316	0.0553342	0.144655	1.55662e-06	1.578e-05	45	55	55	C2	Endocrine. adrenal gland (GTEx)	EpiXcan	0.999264	adrenal_gland	0.999981
676	ENSG00000069966	GNB5	1.37382	0.0344659	0.169497	0.097714	0.0597017	0.0043503	0.0221891	41	47	47	C2	Endocrine. adrenal gland (GTEx)	EpiXcan	0.999264	adrenal_gland	0.999981
677	ENSG00000268362	AC092279.1	-1.3735	-0.0320251	0.169597	0.206018	0.485344	6.48097e-23	5.59924e-21	38	41	41	C2	Endocrine. adrenal gland (GTEx)	EpiXcan	0.999264	adrenal_gland	0.999981
678	ENSG00000205213	LGR4	1.3722	0.0830263	0.17	0.0273786	0.0444225	0.00832714	0.0399406	5	7	7	C2	Endocrine. adrenal gland (GTEx)	EpiXcan	0.999264	adrenal_gland	0.999981
679	ENSG00000004534	RBM6	-1.37032	-0.0436559	0.170588	0.0926922	0.27695	3.79799e-11	7.94423e-10	25	33	33	C2	Endocrine. adrenal gland (GTEx)	EpiXcan	0.999264	adrenal_gland	0.999981
680	ENSG00000161091	MFSD12	1.36988	0.0875089	0.170725	0.0316731	0.0158331	0.153241	0.483599	24	29	29	C2	Endocrine. adrenal gland (GTEx)	EpiXcan	0.999264	adrenal_gland	0.999981
681	ENSG00000262001	DLGAP1-AS2	-1.36966	-0.112545	0.170794	0.0196615	0.158456	1.66416e-06	1.67565e-05	6	8	8	C2	Endocrine. adrenal gland (GTEx)	EpiXcan	0.999264	adrenal_gland	0.999981
682	ENSG00000055118	KCNH2	-1.36941	-0.0732911	0.17087	0.0508072	0.0782475	0.00115974	0.00667147	22	24	24	C2	Endocrine. adrenal gland (GTEx)	EpiXcan	0.999264	adrenal_gland	0.999981
683	ENSG00000141524	TMC6	1.36772	0.262559	0.1714	0.00421097	0.0230019	0.0848284	0.302409	1	1	1	C2	Endocrine. adrenal gland (GTEx)	EpiXcan	0.999264	adrenal_gland	0.999981
684	ENSG00000178882	RFLNA	1.36735	0.0202351	0.171517	0.58873	0.0214954	0.0903511	0.318528	154	191	191	C2	Endocrine. adrenal gland (GTEx)	EpiXcan	0.999264	adrenal_gland	0.999981
685	ENSG00000138767	CNOT6L	1.36685	0.159717	0.171673	0.0104068	0.0125957	0.193404	0.572642	9	10	10	C2	Endocrine. adrenal gland (GTEx)	EpiXcan	0.999264	adrenal_gland	0.999981
686	ENSG00000215190	LINC00680	1.36604	0.0373698	0.171927	0.23432	0.549688	3.94859e-27	6.57911e-25	44	75	75	C2	Endocrine. adrenal gland (GTEx)	EpiXcan	0.999264	adrenal_gland	0.999981
687	ENSG00000121690	DEPDC7	1.36586	0.0456053	0.171984	0.097019	0.0198441	0.103972	0.35684	43	49	49	C2	Endocrine. adrenal gland (GTEx)	EpiXcan	0.999264	adrenal_gland	0.999981
688	ENSG00000166140	ZFYVE19	1.36515	0.0277179	0.172205	0.257297	0.343655	1.27363e-16	5.55318e-15	22	30	30	C2	Endocrine. adrenal gland (GTEx)	EpiXcan	0.999264	adrenal_gland	0.999981
689	ENSG00000243449	C4orf48	-1.3651	-0.192134	0.172223	0.00695812	0.025521	0.0654413	0.243789	3	5	5	C2	Endocrine. adrenal gland (GTEx)	EpiXcan	0.999264	adrenal_gland	0.999981
690	ENSG00000127481	UBR4	1.36507	0.0641318	0.172232	0.0412842	0.202207	3.42286e-08	4.56685e-07	12	15	15	C2	Endocrine. adrenal gland (GTEx)	EpiXcan	0.999264	adrenal_gland	0.999981
691	ENSG00000153071	DAB2	-1.36481	-0.0754139	0.172314	0.0407902	0.0179512	0.123746	0.409643	15	16	16	C2	Endocrine. adrenal gland (GTEx)	EpiXcan	0.999264	adrenal_gland	0.999981
692	ENSG00000130332	LSM7	1.3646	0.0587395	0.172379	0.0754278	0.18814	1.24643e-07	1.52092e-06	38	54	54	C2	Endocrine. adrenal gland (GTEx)	EpiXcan	0.999264	adrenal_gland	0.999981
693	ENSG00000197982	C1orf122	-1.36379	-0.0646768	0.172634	0.0457784	0.0168643	0.140862	0.452906	27	29	29	C2	Endocrine. adrenal gland (GTEx)	EpiXcan	0.999264	adrenal_gland	0.999981
694	ENSG00000159899	NPR2	-1.36356	-0.0543124	0.172707	0.0732544	0.197934	4.41267e-08	5.81541e-07	21	25	25	C2	Endocrine. adrenal gland (GTEx)	EpiXcan	0.999264	adrenal_gland	0.999981
695	ENSG00000176593	AC008969.1	1.36328	0.0400183	0.172794	0.129413	0.209518	1.62829e-08	2.29733e-07	27	34	34	C2	Endocrine. adrenal gland (GTEx)	EpiXcan	0.999264	adrenal_gland	0.999981
696	ENSG00000172292	CERS6	1.36144	0.179032	0.173376	0.00597489	0.0258472	0.0666494	0.247894	4	5	5	C2	Endocrine. adrenal gland (GTEx)	EpiXcan	0.999264	adrenal_gland	0.999981
697	ENSG00000136457	CHAD	1.36127	0.104627	0.17343	0.019155	0.116323	4.21256e-05	0.000321302	6	6	6	C2	Endocrine. adrenal gland (GTEx)	EpiXcan	0.999264	adrenal_gland	0.999981
698	ENSG00000171596	NMUR1	1.36114	0.0798699	0.173468	0.0232911	0.0401362	0.0196448	0.0865164	16	20	20	C2	Endocrine. adrenal gland (GTEx)	EpiXcan	0.999264	adrenal_gland	0.999981
699	ENSG00000168300	PCMTD1	1.35945	0.688328	0.174003	0.000422591	0.0113696	0.198712	0.583667	6	10	10	C2	Endocrine. adrenal gland (GTEx)	EpiXcan	0.999264	adrenal_gland	0.999981
700	ENSG00000204301	NOTCH4	-1.3592	-0.0564514	0.174084	0.0659585	0.211329	1.59035e-08	2.24834e-07	9	9	9	C2	Endocrine. adrenal gland (GTEx)	EpiXcan	0.999264	adrenal_gland	0.999981
701	ENSG00000133401	PDZD2	1.35884	0.116668	0.174197	0.0152986	0.0497917	0.00862837	0.0411738	2	5	5	C2	Endocrine. adrenal gland (GTEx)	EpiXcan	0.999264	adrenal_gland	0.999981
702	ENSG00000128699	ORMDL1	1.35845	0.0302947	0.174322	0.131044	0.250135	2.23109e-10	4.21977e-09	20	23	23	C2	Endocrine. adrenal gland (GTEx)	EpiXcan	0.999264	adrenal_gland	0.999981
703	ENSG00000188215	DCUN1D3	1.35841	0.0404075	0.174332	0.132489	0.0340031	0.0344086	0.141102	41	48	48	C2	Endocrine. adrenal gland (GTEx)	EpiXcan	0.999264	adrenal_gland	0.999981
704	ENSG00000164142	FAM160A1	-1.35726	-0.067625	0.174698	0.0439624	0.204769	2.50739e-08	3.41376e-07	2	3	3	C2	Endocrine. adrenal gland (GTEx)	EpiXcan	0.999264	adrenal_gland	0.999981
705	ENSG00000139329	LUM	-1.35617	-0.111662	0.175046	0.0278588	0.0617924	0.00371718	0.0192048	11	13	13	C2	Endocrine. adrenal gland (GTEx)	EpiXcan	0.999264	adrenal_gland	0.999981
706	ENSG00000117595	IRF6	-1.35514	-0.0442591	0.175374	0.109283	0.218731	9.86675e-09	1.43699e-07	10	10	10	C2	Endocrine. adrenal gland (GTEx)	EpiXcan	0.999264	adrenal_gland	0.999981
707	ENSG00000255455	AP003486.1	-1.35416	-0.0429953	0.175684	0.106851	0.171802	3.02602e-07	3.42442e-06	47	56	56	C2	Endocrine. adrenal gland (GTEx)	EpiXcan	0.999264	adrenal_gland	0.999981
708	ENSG00000184924	PTRHD1	-1.35411	-0.0502766	0.175701	0.0762366	0.233814	1.12326e-09	1.89869e-08	8	13	13	C2	Endocrine. adrenal gland (GTEx)	EpiXcan	0.999264	adrenal_gland	0.999981
709	ENSG00000133216	EPHB2	-1.35089	-0.0336009	0.176731	0.246747	0.499185	4.29566e-23	3.82943e-21	27	31	31	C2	Endocrine. adrenal gland (GTEx)	EpiXcan	0.999264	adrenal_gland	0.999981
710	ENSG00000039319	ZFYVE16	1.34949	0.100672	0.177181	0.0291006	0.0736533	0.00157848	0.00883696	22	26	26	C2	Endocrine. adrenal gland (GTEx)	EpiXcan	0.999264	adrenal_gland	0.999981
711	ENSG00000183624	HMCES	1.34801	0.0817237	0.177654	0.0363625	0.0616363	0.00396443	0.0203693	11	12	12	C2	Endocrine. adrenal gland (GTEx)	EpiXcan	0.999264	adrenal_gland	0.999981
712	ENSG00000133874	RNF122	1.34629	0.0971388	0.178208	0.0170978	0.0524548	0.00670856	0.0328642	4	4	4	C2	Endocrine. adrenal gland (GTEx)	EpiXcan	0.999264	adrenal_gland	0.999981
713	ENSG00000106484	MEST	1.3461	0.158773	0.178272	0.00703478	0.0141607	0.168078	0.516901	9	9	9	C2	Endocrine. adrenal gland (GTEx)	EpiXcan	0.999264	adrenal_gland	0.999981
714	ENSG00000181007	ZFP82	1.34548	0.115592	0.17847	0.0140717	0.0200119	0.1037	0.356081	7	9	9	C2	Endocrine. adrenal gland (GTEx)	EpiXcan	0.999264	adrenal_gland	0.999981
715	ENSG00000103549	RNF40	1.34471	0.126681	0.17872	0.0181483	0.0897646	0.000317073	0.00204128	7	10	10	C2	Endocrine. adrenal gland (GTEx)	EpiXcan	0.999264	adrenal_gland	0.999981
716	ENSG00000166529	ZSCAN21	-1.34025	-0.0922028	0.180163	0.0246828	0.0961341	0.000224989	0.00149452	8	10	10	C2	Endocrine. adrenal gland (GTEx)	EpiXcan	0.999264	adrenal_gland	0.999981
717	ENSG00000184206	GOLGA6L4	-1.33901	-0.0252605	0.180568	0.26792	0.463268	2.30758e-23	2.15313e-21	22	25	25	C2	Endocrine. adrenal gland (GTEx)	EpiXcan	0.999264	adrenal_gland	0.999981
718	ENSG00000168477	TNXB	1.33884	0.0451953	0.180624	0.0996882	0.222008	5.14094e-09	7.77867e-08	27	37	37	C2	Endocrine. adrenal gland (GTEx)	EpiXcan	0.999264	adrenal_gland	0.999981
719	ENSG00000131095	GFAP	1.33853	0.131851	0.180724	0.0170725	0.120183	3.83272e-05	0.000294741	3	3	3	C2	Endocrine. adrenal gland (GTEx)	EpiXcan	0.999264	adrenal_gland	0.999981
720	ENSG00000152223	EPG5	1.3385	0.0570492	0.180733	0.0585522	0.176138	4.22671e-07	4.68385e-06	8	9	9	C2	Endocrine. adrenal gland (GTEx)	EpiXcan	0.999264	adrenal_gland	0.999981
721	ENSG00000204084	INPP5B	-1.33813	-0.0430456	0.180853	0.0855573	0.142321	2.06095e-06	2.02991e-05	28	36	36	C2	Endocrine. adrenal gland (GTEx)	EpiXcan	0.999264	adrenal_gland	0.999981
722	ENSG00000146918	NCAPG2	-1.33803	-0.0500332	0.180888	0.0909385	0.0284461	0.0459515	0.181114	22	27	27	C2	Endocrine. adrenal gland (GTEx)	EpiXcan	0.999264	adrenal_gland	0.999981
723	ENSG00000118804	STBD1	1.33795	0.0824714	0.180914	0.040003	0.0371066	0.0263889	0.112023	26	28	28	C2	Endocrine. adrenal gland (GTEx)	EpiXcan	0.999264	adrenal_gland	0.999981
724	ENSG00000181396	OGFOD3	1.33654	0.156896	0.181374	0.0101865	0.191507	5.60181e-08	7.21942e-07	4	5	5	C2	Endocrine. adrenal gland (GTEx)	EpiXcan	0.999264	adrenal_gland	0.999981
725	ENSG00000108960	MMD	-1.33649	-0.0586636	0.181389	0.0790008	0.249543	3.70625e-10	6.78073e-09	9	9	9	C2	Endocrine. adrenal gland (GTEx)	EpiXcan	0.999264	adrenal_gland	0.999981
726	ENSG00000069122	ADGRF5	-1.33495	-0.0925259	0.181891	0.0127179	0.0146237	0.171182	0.523343	12	14	14	C2	Endocrine. adrenal gland (GTEx)	EpiXcan	0.999264	adrenal_gland	0.999981
727	ENSG00000060656	PTPRU	1.33193	0.176484	0.182883	0.00627338	0.0129403	0.194656	0.575352	8	10	10	C2	Endocrine. adrenal gland (GTEx)	EpiXcan	0.999264	adrenal_gland	0.999981
728	ENSG00000163811	WDR43	1.33192	0.281308	0.182887	0.00375419	0.0107335	0.235961	0.658936	4	4	4	C2	Endocrine. adrenal gland (GTEx)	EpiXcan	0.999264	adrenal_gland	0.999981
729	ENSG00000130717	UCK1	1.33101	0.0479251	0.183185	0.0948686	0.0272097	0.0585278	0.221996	34	43	43	C2	Endocrine. adrenal gland (GTEx)	EpiXcan	0.999264	adrenal_gland	0.999981
730	ENSG00000228314	CYP4F29P	-1.33052	-0.0722362	0.183346	0.0848543	0.11614	6.21309e-05	0.000457814	35	56	56	C2	Endocrine. adrenal gland (GTEx)	EpiXcan	0.999264	adrenal_gland	0.999981
731	ENSG00000143341	HMCN1	-1.32917	-0.35879	0.183792	0.0021637	0.0171247	0.127583	0.418911	13	20	20	C2	Endocrine. adrenal gland (GTEx)	EpiXcan	0.999264	adrenal_gland	0.999981
732	ENSG00000213639	PPP1CB	1.32847	0.0715825	0.184024	0.0388827	0.129057	1.63685e-05	0.000135961	10	14	14	C2	Endocrine. adrenal gland (GTEx)	EpiXcan	0.999264	adrenal_gland	0.999981
733	ENSG00000155254	MARVELD1	-1.32699	-0.209918	0.184513	0.0052254	0.149927	1.95337e-06	1.93621e-05	5	7	7	C2	Endocrine. adrenal gland (GTEx)	EpiXcan	0.999264	adrenal_gland	0.999981
734	ENSG00000105486	LIG1	-1.32545	-0.0629407	0.185021	0.0520078	0.111422	8.33656e-05	0.000601436	15	20	20	C2	Endocrine. adrenal gland (GTEx)	EpiXcan	0.999264	adrenal_gland	0.999981
735	ENSG00000157578	LCA5L	-1.32486	-0.0378184	0.185217	0.141062	0.318375	1.70842e-14	5.37328e-13	12	15	15	C2	Endocrine. adrenal gland (GTEx)	EpiXcan	0.999264	adrenal_gland	0.999981
736	ENSG00000198105	ZNF248	1.32386	0.041811	0.185549	0.122133	0.0793945	0.000966378	0.00564736	45	58	58	C2	Endocrine. adrenal gland (GTEx)	EpiXcan	0.999264	adrenal_gland	0.999981
737	ENSG00000124789	NUP153	-1.32371	-0.0834889	0.185601	0.0528235	0.0277607	0.0544497	0.208617	26	31	31	C2	Endocrine. adrenal gland (GTEx)	EpiXcan	0.999264	adrenal_gland	0.999981
738	ENSG00000198890	PRMT6	-1.32357	-0.0484523	0.185645	0.101718	0.206971	1.11769e-08	1.60938e-07	15	19	19	C2	Endocrine. adrenal gland (GTEx)	EpiXcan	0.999264	adrenal_gland	0.999981
739	ENSG00000131480	AOC2	1.32326	0.080747	0.185748	0.028259	0.0159616	0.142397	0.456689	15	16	16	C2	Endocrine. adrenal gland (GTEx)	EpiXcan	0.999264	adrenal_gland	0.999981
740	ENSG00000139597	N4BP2L1	-1.3221	-0.114796	0.186135	0.0165003	0.0423107	0.0179721	0.0801075	8	9	9	C2	Endocrine. adrenal gland (GTEx)	EpiXcan	0.999264	adrenal_gland	0.999981
741	ENSG00000107819	SFXN3	1.32208	0.0332643	0.18614	0.151226	0.0854375	0.000615802	0.00374566	57	74	74	C2	Endocrine. adrenal gland (GTEx)	EpiXcan	0.999264	adrenal_gland	0.999981
742	ENSG00000182685	BRICD5	-1.31977	-0.485454	0.186912	0.0008828	0.0424189	0.0178595	0.0797325	4	6	6	C2	Endocrine. adrenal gland (GTEx)	EpiXcan	0.999264	adrenal_gland	0.999981
743	ENSG00000159216	RUNX1	-1.31902	-0.103918	0.187163	0.0184316	0.0146922	0.157107	0.493019	7	8	8	C2	Endocrine. adrenal gland (GTEx)	EpiXcan	0.999264	adrenal_gland	0.999981
744	ENSG00000272505	AC104964.3	1.31895	0.12331	0.187185	0.0148445	0.0757661	0.00137583	0.00779105	15	21	21	C2	Endocrine. adrenal gland (GTEx)	EpiXcan	0.999264	adrenal_gland	0.999981
745	ENSG00000166747	AP1G1	-1.31849	-0.0414975	0.18734	0.0939207	0.11782	4.13591e-05	0.000316664	26	29	29	C2	Endocrine. adrenal gland (GTEx)	EpiXcan	0.999264	adrenal_gland	0.999981
746	ENSG00000063241	ISOC2	-1.31763	-0.123844	0.187628	0.0134433	0.0129703	0.190538	0.566286	7	8	8	C2	Endocrine. adrenal gland (GTEx)	EpiXcan	0.999264	adrenal_gland	0.999981
747	ENSG00000197256	KANK2	-1.31617	-0.130821	0.188119	0.0115542	0.050467	0.00860254	0.0410645	9	11	11	C2	Endocrine. adrenal gland (GTEx)	EpiXcan	0.999264	adrenal_gland	0.999981
748	ENSG00000069869	NEDD4	1.31538	0.0398891	0.188383	0.0841121	0.0116819	0.211973	0.610697	40	43	43	C2	Endocrine. adrenal gland (GTEx)	EpiXcan	0.999264	adrenal_gland	0.999981
749	ENSG00000159674	SPON2	-1.31525	-0.110337	0.188425	0.0197127	0.0148824	0.161132	0.50138	16	25	25	C2	Endocrine. adrenal gland (GTEx)	EpiXcan	0.999264	adrenal_gland	0.999981
750	ENSG00000105088	OLFM2	-1.31402	-0.0722327	0.188839	0.0481707	0.261937	1.99187e-10	3.79812e-09	40	51	51	C2	Endocrine. adrenal gland (GTEx)	EpiXcan	0.999264	adrenal_gland	0.999981
751	ENSG00000070495	JMJD6	1.31295	0.351591	0.1892	0.00319356	0.0119159	0.184455	0.553565	1	1	1	C2	Endocrine. adrenal gland (GTEx)	EpiXcan	0.999264	adrenal_gland	0.999981
752	ENSG00000095485	CWF19L1	-1.31176	-0.0320251	0.189602	0.186098	0.485748	1.60051e-22	1.34136e-20	13	17	17	C2	Endocrine. adrenal gland (GTEx)	EpiXcan	0.999264	adrenal_gland	0.999981
753	ENSG00000106290	TAF6	-1.31171	-0.0827499	0.189617	0.0301884	0.272018	4.31258e-11	8.91564e-10	10	14	14	C2	Endocrine. adrenal gland (GTEx)	EpiXcan	0.999264	adrenal_gland	0.999981
754	ENSG00000124067	SLC12A4	1.3113	0.0992241	0.189755	0.0209884	0.0200269	0.0893185	0.315443	10	14	14	C2	Endocrine. adrenal gland (GTEx)	EpiXcan	0.999264	adrenal_gland	0.999981
755	ENSG00000153208	MERTK	-1.31087	-0.0288971	0.189901	0.238947	0.289613	3.95604e-14	1.21689e-12	32	36	36	C2	Endocrine. adrenal gland (GTEx)	EpiXcan	0.999264	adrenal_gland	0.999981
756	ENSG00000081853	PCDHGA2	-1.31	-0.121474	0.190196	0.0151854	0.0103612	0.244449	0.674766	9	12	12	C2	Endocrine. adrenal gland (GTEx)	EpiXcan	0.999264	adrenal_gland	0.999981
757	ENSG00000254682	AP002387.1	1.30924	0.0293214	0.190454	0.257806	0.365924	3.54432e-16	1.48522e-14	45	53	53	C2	Endocrine. adrenal gland (GTEx)	EpiXcan	0.999264	adrenal_gland	0.999981
758	ENSG00000121904	CSMD2	1.30913	0.0846998	0.19049	0.0315579	0.0806891	0.000804582	0.00477765	25	30	30	C2	Endocrine. adrenal gland (GTEx)	EpiXcan	0.999264	adrenal_gland	0.999981
759	ENSG00000196247	ZNF107	-1.30884	-0.0836408	0.190589	0.0343818	0.121928	3.40138e-05	0.00026477	18	20	20	C2	Endocrine. adrenal gland (GTEx)	EpiXcan	0.999264	adrenal_gland	0.999981
760	ENSG00000188938	FAM120AOS	1.30875	0.0464409	0.190618	0.046035	0.0287133	0.0426233	0.169862	18	19	19	C2	Endocrine. adrenal gland (GTEx)	EpiXcan	0.999264	adrenal_gland	0.999981
761	ENSG00000270175	AC023509.4	-1.30869	-0.226815	0.19064	0.00298229	0.0255499	0.0698087	0.257863	9	10	10	C2	Endocrine. adrenal gland (GTEx)	EpiXcan	0.999264	adrenal_gland	0.999981
762	ENSG00000165821	SALL2	-1.30753	-0.0361633	0.191032	0.1606	0.196448	3.90763e-09	6.03656e-08	51	65	65	C2	Endocrine. adrenal gland (GTEx)	EpiXcan	0.999264	adrenal_gland	0.999981
763	ENSG00000249087	ZNF436-AS1	-1.30634	-0.020711	0.191438	0.42697	0.591411	9.57912e-33	3.52814e-30	12	12	12	C2	Endocrine. adrenal gland (GTEx)	EpiXcan	0.999264	adrenal_gland	0.999981
764	ENSG00000139675	HNRNPA1L2	-1.30578	-0.0260357	0.191626	0.18235	0.0346158	0.0280192	0.11773	67	77	77	C2	Endocrine. adrenal gland (GTEx)	EpiXcan	0.999264	adrenal_gland	0.999981
765	ENSG00000142694	EVA1B	1.3054	0.0575023	0.191758	0.111404	0.0618967	0.00368062	0.0190229	32	35	35	C2	Endocrine. adrenal gland (GTEx)	EpiXcan	0.999264	adrenal_gland	0.999981
766	ENSG00000104093	DMXL2	1.30398	0.101566	0.192239	0.0215941	0.0843603	0.000666035	0.00401976	20	22	22	C2	Endocrine. adrenal gland (GTEx)	EpiXcan	0.999264	adrenal_gland	0.999981
767	ENSG00000215305	VPS16	-1.30362	-0.116846	0.192364	0.0273853	0.0125985	0.197917	0.581697	20	26	26	C2	Endocrine. adrenal gland (GTEx)	EpiXcan	0.999264	adrenal_gland	0.999981
768	ENSG00000126602	TRAP1	-1.30346	-0.0415638	0.192418	0.0903008	0.191012	8.02603e-08	1.00746e-06	23	29	29	C2	Endocrine. adrenal gland (GTEx)	EpiXcan	0.999264	adrenal_gland	0.999981
769	ENSG00000112699	GMDS	-1.30291	-0.0959267	0.192607	0.0188482	0.0296249	0.0442304	0.175306	8	11	11	C2	Endocrine. adrenal gland (GTEx)	EpiXcan	0.999264	adrenal_gland	0.999981
770	ENSG00000154328	NEIL2	1.30288	0.0460377	0.192617	0.0698525	0.0552033	0.00562729	0.0279686	24	34	34	C2	Endocrine. adrenal gland (GTEx)	EpiXcan	0.999264	adrenal_gland	0.999981
771	ENSG00000182325	FBXL6	-1.30283	-0.244768	0.192633	0.0041415	0.0253103	0.0486238	0.189618	7	7	7	C2	Endocrine. adrenal gland (GTEx)	EpiXcan	0.999264	adrenal_gland	0.999981
772	ENSG00000184117	NIPSNAP1	-1.30208	-0.0427359	0.19289	0.0899664	0.225274	3.0789e-09	4.85431e-08	23	28	28	C2	Endocrine. adrenal gland (GTEx)	EpiXcan	0.999264	adrenal_gland	0.999981
773	ENSG00000132964	CDK8	1.30203	0.0803467	0.192905	0.0325445	0.0221457	0.088761	0.31395	24	27	27	C2	Endocrine. adrenal gland (GTEx)	EpiXcan	0.999264	adrenal_gland	0.999981
774	ENSG00000130714	POMT1	-1.30124	-0.0498902	0.193177	0.074705	0.0566571	0.0048034	0.0242264	32	40	40	C2	Endocrine. adrenal gland (GTEx)	EpiXcan	0.999264	adrenal_gland	0.999981
775	ENSG00000065989	PDE4A	-1.30122	-0.0472266	0.193184	0.142128	0.130577	9.15222e-06	7.97465e-05	30	33	33	C2	Endocrine. adrenal gland (GTEx)	EpiXcan	0.999264	adrenal_gland	0.999981
776	ENSG00000149313	AASDHPPT	1.30106	0.0320094	0.193238	0.174685	0.0402169	0.0205868	0.0901544	71	82	82	C2	Endocrine. adrenal gland (GTEx)	EpiXcan	0.999264	adrenal_gland	0.999981
777	ENSG00000116668	SWT1	1.30093	0.0546464	0.193281	0.0982987	0.0112864	0.219041	0.625908	35	42	42	C2	Endocrine. adrenal gland (GTEx)	EpiXcan	0.999264	adrenal_gland	0.999981
778	ENSG00000120008	WDR11	-1.30005	-0.0370005	0.193585	0.14483	0.136652	8.64526e-06	7.59091e-05	50	58	58	C2	Endocrine. adrenal gland (GTEx)	EpiXcan	0.999264	adrenal_gland	0.999981
779	ENSG00000196670	ZFP62	-1.29953	-0.0917756	0.193762	0.0248032	0.0213679	0.0943402	0.330427	6	7	7	C2	Endocrine. adrenal gland (GTEx)	EpiXcan	0.999264	adrenal_gland	0.999981
780	ENSG00000107554	DNMBP	1.29949	0.104764	0.193775	0.017054	0.0796517	0.000816201	0.00483434	5	8	8	C2	Endocrine. adrenal gland (GTEx)	EpiXcan	0.999264	adrenal_gland	0.999981
781	ENSG00000151702	FLI1	-1.2985	-0.169872	0.194114	0.00570559	0.0118264	0.208709	0.603685	3	4	4	C2	Endocrine. adrenal gland (GTEx)	EpiXcan	0.999264	adrenal_gland	0.999981
782	ENSG00000104825	NFKBIB	1.29804	0.160992	0.194275	0.00777306	0.0105495	0.234846	0.656332	6	6	6	C2	Endocrine. adrenal gland (GTEx)	EpiXcan	0.999264	adrenal_gland	0.999981
783	ENSG00000117791	MARC2	1.29767	0.294975	0.1944	0.00250429	0.123748	1.5876e-05	0.000132341	1	2	2	C2	Endocrine. adrenal gland (GTEx)	EpiXcan	0.999264	adrenal_gland	0.999981
784	ENSG00000129993	CBFA2T3	1.29722	0.0820721	0.194554	0.0303307	0.0505105	0.00859577	0.0410462	11	16	16	C2	Endocrine. adrenal gland (GTEx)	EpiXcan	0.999264	adrenal_gland	0.999981
785	ENSG00000085982	USP40	-1.29697	-0.05273	0.194641	0.0663369	0.0973654	0.000157247	0.00107515	16	20	20	C2	Endocrine. adrenal gland (GTEx)	EpiXcan	0.999264	adrenal_gland	0.999981
786	ENSG00000166206	GABRB3	1.29647	0.0668575	0.194815	0.0482716	0.147786	1.38777e-06	1.41776e-05	21	24	24	C2	Endocrine. adrenal gland (GTEx)	EpiXcan	0.999264	adrenal_gland	0.999981
787	ENSG00000024862	CCDC28A	1.29644	0.0882672	0.194823	0.0247277	0.0117424	0.216156	0.619863	17	19	19	C2	Endocrine. adrenal gland (GTEx)	EpiXcan	0.999264	adrenal_gland	0.999981
788	ENSG00000151247	EIF4E	-1.29607	-0.109918	0.19495	0.0143765	0.0394054	0.0213578	0.0930358	16	19	19	C2	Endocrine. adrenal gland (GTEx)	EpiXcan	0.999264	adrenal_gland	0.999981
789	ENSG00000103811	CTSH	-1.29516	-0.0282704	0.195267	0.199524	0.213812	9.75804e-10	1.67575e-08	28	33	33	C2	Endocrine. adrenal gland (GTEx)	EpiXcan	0.999264	adrenal_gland	0.999981
790	ENSG00000213047	DENND1B	1.29476	0.128692	0.195403	0.0091889	0.0210764	0.08886	0.314141	33	40	40	C2	Endocrine. adrenal gland (GTEx)	EpiXcan	0.999264	adrenal_gland	0.999981
791	ENSG00000068097	HEATR6	-1.29438	-0.10973	0.195534	0.0132629	0.0559437	0.00501062	0.0251267	30	38	38	C2	Endocrine. adrenal gland (GTEx)	EpiXcan	0.999264	adrenal_gland	0.999981
792	ENSG00000144306	SCRN3	1.29393	0.0544332	0.195688	0.0666618	0.0733539	0.00159891	0.00893634	78	87	87	C2	Endocrine. adrenal gland (GTEx)	EpiXcan	0.999264	adrenal_gland	0.999981
793	ENSG00000013810	TACC3	-1.29344	-0.0508808	0.19586	0.0800225	0.123495	3.0879e-05	0.000242935	37	52	52	C2	Endocrine. adrenal gland (GTEx)	EpiXcan	0.999264	adrenal_gland	0.999981
794	ENSG00000147576	ADHFE1	1.29271	0.0337744	0.19611	0.0989913	0.0411758	0.0156986	0.0708995	48	54	54	C2	Endocrine. adrenal gland (GTEx)	EpiXcan	0.999264	adrenal_gland	0.999981
795	ENSG00000125945	ZNF436	-1.2922	-0.0209337	0.196289	0.403832	0.615707	3.87366e-34	2.08522e-31	8	9	9	C2	Endocrine. adrenal gland (GTEx)	EpiXcan	0.999264	adrenal_gland	0.999981
796	ENSG00000059122	FLYWCH1	1.29206	0.0352653	0.196337	0.168554	0.640163	3.47121e-36	3.03644e-33	15	22	22	C2	Endocrine. adrenal gland (GTEx)	EpiXcan	0.999264	adrenal_gland	0.999981
797	ENSG00000158856	DMTN	-1.29201	-0.0600229	0.196355	0.0599524	0.271865	3.80297e-11	7.94423e-10	11	14	14	C2	Endocrine. adrenal gland (GTEx)	EpiXcan	0.999264	adrenal_gland	0.999981
798	ENSG00000167984	NLRC3	-1.29194	-0.0699834	0.19638	0.0466372	0.126941	1.94592e-05	0.000158713	10	10	10	C2	Endocrine. adrenal gland (GTEx)	EpiXcan	0.999264	adrenal_gland	0.999981
799	ENSG00000175745	NR2F1	-1.29167	-0.040882	0.196471	0.103452	0.0652408	0.00288475	0.0152473	46	53	53	C2	Endocrine. adrenal gland (GTEx)	EpiXcan	0.999264	adrenal_gland	0.999981
800	ENSG00000125652	ALKBH7	1.29125	0.0642569	0.196619	0.0527763	0.0189563	0.116621	0.392267	20	23	23	C2	Endocrine. adrenal gland (GTEx)	EpiXcan	0.999264	adrenal_gland	0.999981
801	ENSG00000130177	CDC16	-1.29045	-0.0454242	0.196894	0.0717943	0.253743	1.36816e-10	2.67068e-09	13	17	17	C2	Endocrine. adrenal gland (GTEx)	EpiXcan	0.999264	adrenal_gland	0.999981
802	ENSG00000138279	ANXA7	1.29042	0.155357	0.196903	0.0195396	0.103743	9.51732e-05	0.000679962	9	11	11	C2	Endocrine. adrenal gland (GTEx)	EpiXcan	0.999264	adrenal_gland	0.999981
803	ENSG00000166405	RIC3	1.2875	0.0763426	0.197921	0.032066	0.117799	4.81817e-05	0.00036412	22	28	28	C2	Endocrine. adrenal gland (GTEx)	EpiXcan	0.999264	adrenal_gland	0.999981
804	ENSG00000223891	OSER1-AS1	-1.28487	-0.100024	0.198837	0.0171417	0.074612	0.00137607	0.00779105	6	7	7	C2	Endocrine. adrenal gland (GTEx)	EpiXcan	0.999264	adrenal_gland	0.999981
805	ENSG00000197386	HTT	1.2825	0.196486	0.199667	0.00639743	0.0330685	0.0295119	0.123208	5	7	7	C2	Endocrine. adrenal gland (GTEx)	EpiXcan	0.999264	adrenal_gland	0.999981
806	ENSG00000073008	PVR	1.28209	0.135657	0.199811	0.00993445	0.0496575	0.00816258	0.0392859	2	2	2	C2	Endocrine. adrenal gland (GTEx)	EpiXcan	0.999264	adrenal_gland	0.999981
807	ENSG00000178209	PLEC	-1.28201	-0.0223755	0.19984	0.358822	0.436707	8.62897e-20	5.25091e-18	57	68	68	C2	Endocrine. adrenal gland (GTEx)	EpiXcan	0.999264	adrenal_gland	0.999981
808	ENSG00000166260	COX11	-1.28092	-0.0327828	0.20022	0.178975	0.25765	5.01366e-11	1.02589e-09	73	84	84	C2	Endocrine. adrenal gland (GTEx)	EpiXcan	0.999264	adrenal_gland	0.999981
809	ENSG00000172830	SSH3	-1.27999	-0.073708	0.200549	0.0271235	0.0108556	0.224489	0.636968	14	19	19	C2	Endocrine. adrenal gland (GTEx)	EpiXcan	0.999264	adrenal_gland	0.999981
810	ENSG00000167037	SGSM1	1.27982	0.0492713	0.20061	0.123954	0.0570571	0.0060325	0.0298131	36	47	47	C2	Endocrine. adrenal gland (GTEx)	EpiXcan	0.999264	adrenal_gland	0.999981
811	ENSG00000173852	DPY19L1	-1.27867	-0.0547472	0.201014	0.0637071	0.0928439	0.000306404	0.00197897	19	20	20	C2	Endocrine. adrenal gland (GTEx)	EpiXcan	0.999264	adrenal_gland	0.999981
812	ENSG00000090686	USP48	1.27835	0.0607984	0.201125	0.0662958	0.0847045	0.00052328	0.00322778	26	30	30	C2	Endocrine. adrenal gland (GTEx)	EpiXcan	0.999264	adrenal_gland	0.999981
813	ENSG00000144021	CIAO1	1.27833	0.159902	0.201133	0.00652898	0.0832612	0.000726708	0.00435403	5	7	7	C2	Endocrine. adrenal gland (GTEx)	EpiXcan	0.999264	adrenal_gland	0.999981
814	ENSG00000240344	PPIL3	1.27791	0.0274869	0.201281	0.268033	0.603507	1.95564e-34	1.30339e-31	47	55	55	C2	Endocrine. adrenal gland (GTEx)	EpiXcan	0.999264	adrenal_gland	0.999981
815	ENSG00000156535	CD109	1.27776	0.0415924	0.201335	0.0482568	0.0179549	0.0698639	0.257999	33	39	39	C2	Endocrine. adrenal gland (GTEx)	EpiXcan	0.999264	adrenal_gland	0.999981
816	ENSG00000196693	ZNF33B	-1.27638	-0.104593	0.201822	0.0211653	0.0423779	0.0174439	0.0780217	14	18	18	C2	Endocrine. adrenal gland (GTEx)	EpiXcan	0.999264	adrenal_gland	0.999981
817	ENSG00000142156	COL6A1	-1.27586	-0.0710373	0.202004	0.0412775	0.0829274	0.000669277	0.00403758	15	19	19	C2	Endocrine. adrenal gland (GTEx)	EpiXcan	0.999264	adrenal_gland	0.999981
818	ENSG00000177674	AGTRAP	-1.27545	-0.111939	0.202152	0.0212671	0.106218	0.000101087	0.000719642	4	4	4	C2	Endocrine. adrenal gland (GTEx)	EpiXcan	0.999264	adrenal_gland	0.999981
819	ENSG00000097033	SH3GLB1	1.27483	0.137889	0.20237	0.0113365	0.174577	2.67397e-07	3.0526e-06	51	59	59	C2	Endocrine. adrenal gland (GTEx)	EpiXcan	0.999264	adrenal_gland	0.999981
820	ENSG00000158828	PINK1	1.27471	0.0582307	0.202412	0.0515844	0.273017	1.73577e-11	3.79e-10	18	22	22	C2	Endocrine. adrenal gland (GTEx)	EpiXcan	0.999264	adrenal_gland	0.999981
821	ENSG00000142444	TIMM29	-1.27465	-0.137283	0.202433	0.0081389	0.0481064	0.0118542	0.0547608	17	20	20	C2	Endocrine. adrenal gland (GTEx)	EpiXcan	0.999264	adrenal_gland	0.999981
822	ENSG00000111737	RAB35	1.27341	0.101541	0.202872	0.0206705	0.0152953	0.158971	0.497309	14	18	18	C2	Endocrine. adrenal gland (GTEx)	EpiXcan	0.999264	adrenal_gland	0.999981
823	ENSG00000177697	CD151	1.27258	0.0409802	0.203166	0.116286	0.577137	4.24845e-29	9.1479e-27	26	41	41	C2	Endocrine. adrenal gland (GTEx)	EpiXcan	0.999264	adrenal_gland	0.999981
824	ENSG00000182165	TP53TG1	1.27252	0.0872317	0.203189	0.0409294	0.0481661	0.0110296	0.0514569	12	17	17	C2	Endocrine. adrenal gland (GTEx)	EpiXcan	0.999264	adrenal_gland	0.999981
825	ENSG00000170759	KIF5B	1.27226	0.169094	0.203282	0.00632916	0.0142863	0.166946	0.514069	6	7	7	C2	Endocrine. adrenal gland (GTEx)	EpiXcan	0.999264	adrenal_gland	0.999981
826	ENSG00000197381	ADARB1	-1.27187	-0.0495085	0.203419	0.0764322	0.0930501	0.000299886	0.00194136	26	41	41	C2	Endocrine. adrenal gland (GTEx)	EpiXcan	0.999264	adrenal_gland	0.999981
827	ENSG00000132849	PATJ	-1.27085	-0.0441198	0.203784	0.0660181	0.0210656	0.09768	0.33946	32	35	35	C2	Endocrine. adrenal gland (GTEx)	EpiXcan	0.999264	adrenal_gland	0.999981
828	ENSG00000083223	ZCCHC6	-1.2708	-0.220645	0.2038	0.00359905	0.0174344	0.076135	0.27701	1	1	1	C2	Endocrine. adrenal gland (GTEx)	EpiXcan	0.999264	adrenal_gland	0.999981
829	ENSG00000237310	GS1-124K5.4	-1.27062	-0.0522144	0.203864	0.0674677	0.171018	6.03355e-07	6.59216e-06	59	76	76	C2	Endocrine. adrenal gland (GTEx)	EpiXcan	0.999264	adrenal_gland	0.999981
830	ENSG00000182196	ARL6IP4	-1.27012	-0.0917446	0.20404	0.0233242	0.021717	0.0802663	0.289181	9	12	12	C2	Endocrine. adrenal gland (GTEx)	EpiXcan	0.999264	adrenal_gland	0.999981
831	ENSG00000110046	ATG2A	1.26987	0.11172	0.204131	0.0206678	0.0443522	0.0141189	0.0644095	14	18	18	C2	Endocrine. adrenal gland (GTEx)	EpiXcan	0.999264	adrenal_gland	0.999981
832	ENSG00000110063	DCPS	1.26947	0.0538401	0.204274	0.0735775	0.0398135	0.0228363	0.0986471	33	40	40	C2	Endocrine. adrenal gland (GTEx)	EpiXcan	0.999264	adrenal_gland	0.999981
833	ENSG00000255198	SNHG9	-1.26901	-0.0315443	0.204438	0.190308	0.510107	2.8072e-24	3.09367e-22	34	44	44	C2	Endocrine. adrenal gland (GTEx)	EpiXcan	0.999264	adrenal_gland	0.999981
834	ENSG00000170634	ACYP2	1.26893	0.0454584	0.204465	0.0826245	0.0128357	0.177959	0.540052	32	37	37	C2	Endocrine. adrenal gland (GTEx)	EpiXcan	0.999264	adrenal_gland	0.999981
835	ENSG00000114544	SLC41A3	1.26784	0.0376158	0.204854	0.1055	0.293636	7.6311e-12	1.73385e-10	20	25	25	C2	Endocrine. adrenal gland (GTEx)	EpiXcan	0.999264	adrenal_gland	0.999981
836	ENSG00000133107	TRPC4	-1.26784	-0.0492662	0.204855	0.0745011	0.0126255	0.177598	0.539073	49	61	61	C2	Endocrine. adrenal gland (GTEx)	EpiXcan	0.999264	adrenal_gland	0.999981
837	ENSG00000155016	CYP2U1	1.26739	0.218366	0.205015	0.00549931	0.042385	0.0164906	0.0741892	8	13	13	C2	Endocrine. adrenal gland (GTEx)	EpiXcan	0.999264	adrenal_gland	0.999981
838	ENSG00000134909	ARHGAP32	1.26726	0.0379734	0.205063	0.120683	0.244381	3.87735e-10	7.07527e-09	20	20	20	C2	Endocrine. adrenal gland (GTEx)	EpiXcan	0.999264	adrenal_gland	0.999981
839	ENSG00000100350	FOXRED2	1.2672	0.0313824	0.205085	0.158482	0.329994	8.33665e-15	2.75188e-13	20	24	24	C2	Endocrine. adrenal gland (GTEx)	EpiXcan	0.999264	adrenal_gland	0.999981
840	ENSG00000169689	CENPX	-1.26719	-0.0375916	0.205087	0.142025	0.2627	1.52095e-13	4.27453e-12	5	6	6	C2	Endocrine. adrenal gland (GTEx)	EpiXcan	0.999264	adrenal_gland	0.999981
841	ENSG00000179588	ZFPM1	-1.26683	-0.0450431	0.205217	0.069127	0.013184	0.185976	0.557133	33	38	38	C2	Endocrine. adrenal gland (GTEx)	EpiXcan	0.999264	adrenal_gland	0.999981
842	ENSG00000125835	SNRPB	-1.26676	-0.0878244	0.205242	0.0245906	0.035503	0.0294911	0.123196	17	18	18	C2	Endocrine. adrenal gland (GTEx)	EpiXcan	0.999264	adrenal_gland	0.999981
843	ENSG00000167720	SRR	1.26576	0.0270434	0.2056	0.24379	0.527786	2.34448e-26	3.31448e-24	19	25	25	C2	Endocrine. adrenal gland (GTEx)	EpiXcan	0.999264	adrenal_gland	0.999981
844	ENSG00000165650	PDZD8	-1.26533	-0.0653495	0.205754	0.0467555	0.106558	5.20474e-05	0.000389757	66	83	83	C2	Endocrine. adrenal gland (GTEx)	EpiXcan	0.999264	adrenal_gland	0.999981
845	ENSG00000108883	EFTUD2	1.26427	0.0941897	0.206132	0.0175899	0.0293349	0.0493971	0.192205	17	20	20	C2	Endocrine. adrenal gland (GTEx)	EpiXcan	0.999264	adrenal_gland	0.999981
846	ENSG00000177706	FAM20C	-1.26424	-0.0649823	0.206145	0.0558127	0.086145	0.000259579	0.00170326	7	7	7	C2	Endocrine. adrenal gland (GTEx)	EpiXcan	0.999264	adrenal_gland	0.999981
847	ENSG00000204959	ARHGEF34P	-1.2639	-0.0444271	0.206266	0.0514011	0.121671	3.67512e-05	0.000283869	19	23	23	C2	Endocrine. adrenal gland (GTEx)	EpiXcan	0.999264	adrenal_gland	0.999981
848	ENSG00000111696	NT5DC3	-1.26378	-0.0352832	0.206311	0.161546	0.218474	8.13365e-09	1.19078e-07	21	29	29	C2	Endocrine. adrenal gland (GTEx)	EpiXcan	0.999264	adrenal_gland	0.999981
849	ENSG00000131503	ANKHD1	1.26362	0.172653	0.206366	0.00598818	0.020282	0.0962966	0.335683	5	5	5	C2	Endocrine. adrenal gland (GTEx)	EpiXcan	0.999264	adrenal_gland	0.999981
850	ENSG00000149380	P4HA3	1.26359	0.0954436	0.206378	0.0232881	0.0165825	0.141762	0.455381	48	55	55	C2	Endocrine. adrenal gland (GTEx)	EpiXcan	0.999264	adrenal_gland	0.999981
851	ENSG00000176024	ZNF613	-1.26358	-0.141095	0.206381	0.0102644	0.0884629	0.000539038	0.00331767	5	5	5	C2	Endocrine. adrenal gland (GTEx)	EpiXcan	0.999264	adrenal_gland	0.999981
852	ENSG00000198912	C1orf174	1.26166	0.0455594	0.207071	0.0841896	0.166633	8.96719e-07	9.46492e-06	19	20	20	C2	Endocrine. adrenal gland (GTEx)	EpiXcan	0.999264	adrenal_gland	0.999981
853	ENSG00000137513	NARS2	-1.26159	-0.064642	0.207096	0.045786	0.153153	2.83957e-06	2.7371e-05	18	23	23	C2	Endocrine. adrenal gland (GTEx)	EpiXcan	0.999264	adrenal_gland	0.999981
854	ENSG00000161010	MRNIP	-1.26082	-0.0958184	0.207374	0.017701	0.0367467	0.0266464	0.112904	8	9	9	C2	Endocrine. adrenal gland (GTEx)	EpiXcan	0.999264	adrenal_gland	0.999981
855	ENSG00000109814	UGDH	1.26073	0.121547	0.207408	0.00996899	0.100472	0.000150822	0.00103526	5	7	7	C2	Endocrine. adrenal gland (GTEx)	EpiXcan	0.999264	adrenal_gland	0.999981
856	ENSG00000264247	LINC00909	-1.26046	-0.120875	0.207504	0.0110685	0.133277	1.06299e-05	9.12736e-05	30	38	38	C2	Endocrine. adrenal gland (GTEx)	EpiXcan	0.999264	adrenal_gland	0.999981
857	ENSG00000135686	KLHL36	-1.26022	-0.0418614	0.207591	0.0825656	0.0544006	0.00743347	0.0360995	32	37	37	C2	Endocrine. adrenal gland (GTEx)	EpiXcan	0.999264	adrenal_gland	0.999981
858	ENSG00000196922	ZNF252P	-1.2597	-0.0349154	0.207778	0.147244	0.297911	3.04859e-12	7.3187e-11	25	31	31	C2	Endocrine. adrenal gland (GTEx)	EpiXcan	0.999264	adrenal_gland	0.999981
859	ENSG00000162981	FAM84A	-1.25864	-0.0543265	0.208159	0.0562277	0.16565	1.08438e-06	1.12422e-05	9	12	12	C2	Endocrine. adrenal gland (GTEx)	EpiXcan	0.999264	adrenal_gland	0.999981
860	ENSG00000112096	SOD2	-1.25736	-0.0467708	0.208623	0.0843436	0.0114213	0.203753	0.593492	34	37	37	C2	Endocrine. adrenal gland (GTEx)	EpiXcan	0.999264	adrenal_gland	0.999981
861	ENSG00000125733	TRIP10	1.25725	0.0976172	0.208662	0.0301664	0.155716	3.51336e-07	3.94014e-06	5	5	5	C2	Endocrine. adrenal gland (GTEx)	EpiXcan	0.999264	adrenal_gland	0.999981
862	ENSG00000135314	KHDC1	1.25692	0.136745	0.208783	0.0108374	0.0407886	0.0180434	0.0803995	5	6	6	C2	Endocrine. adrenal gland (GTEx)	EpiXcan	0.999264	adrenal_gland	0.999981
863	ENSG00000269973	AC010969.2	1.25522	0.2846	0.2094	0.00248684	0.0372282	0.0201084	0.0882801	1	2	2	C2	Endocrine. adrenal gland (GTEx)	EpiXcan	0.999264	adrenal_gland	0.999981
864	ENSG00000106686	SPATA6L	-1.25374	-0.0520803	0.209938	0.0545117	0.0915651	0.000380044	0.00241777	59	77	77	C2	Endocrine. adrenal gland (GTEx)	EpiXcan	0.999264	adrenal_gland	0.999981
865	ENSG00000144535	DIS3L2	-1.25228	-0.0893622	0.210468	0.0322539	0.047375	0.0109625	0.0512291	33	40	40	C2	Endocrine. adrenal gland (GTEx)	EpiXcan	0.999264	adrenal_gland	0.999981
866	ENSG00000047188	YTHDC2	1.25177	0.0779127	0.210652	0.0260958	0.02874	0.0496675	0.19315	14	16	16	C2	Endocrine. adrenal gland (GTEx)	EpiXcan	0.999264	adrenal_gland	0.999981
867	ENSG00000165997	ARL5B	1.25171	0.0604236	0.210674	0.0502006	0.0102549	0.246166	0.678198	18	22	22	C2	Endocrine. adrenal gland (GTEx)	EpiXcan	0.999264	adrenal_gland	0.999981
868	ENSG00000143322	ABL2	1.25081	0.153591	0.211003	0.00702215	0.0237446	0.077441	0.280889	9	12	12	C2	Endocrine. adrenal gland (GTEx)	EpiXcan	0.999264	adrenal_gland	0.999981
869	ENSG00000134313	KIDINS220	1.2499	0.161199	0.211335	0.00675233	0.0303289	0.0457134	0.180379	4	7	7	C2	Endocrine. adrenal gland (GTEx)	EpiXcan	0.999264	adrenal_gland	0.999981
870	ENSG00000111237	VPS29	1.24957	0.135395	0.211457	0.0106458	0.0131384	0.190569	0.566286	7	9	9	C2	Endocrine. adrenal gland (GTEx)	EpiXcan	0.999264	adrenal_gland	0.999981
871	ENSG00000168016	TRANK1	1.2492	0.104325	0.21159	0.0160982	0.0167963	0.140735	0.452707	12	14	14	C2	Endocrine. adrenal gland (GTEx)	EpiXcan	0.999264	adrenal_gland	0.999981
872	ENSG00000186532	SMYD4	-1.24912	-0.0583535	0.211623	0.0594815	0.177744	1.37999e-07	1.67224e-06	15	21	21	C2	Endocrine. adrenal gland (GTEx)	EpiXcan	0.999264	adrenal_gland	0.999981
873	ENSG00000133985	TTC9	-1.24819	-0.0467491	0.211961	0.104232	0.275895	1.66657e-11	3.66174e-10	21	27	27	C2	Endocrine. adrenal gland (GTEx)	EpiXcan	0.999264	adrenal_gland	0.999981
874	ENSG00000271361	AL133351.4	1.24696	0.042739	0.212413	0.0904784	0.345947	2.4919e-14	7.81986e-13	8	11	11	C2	Endocrine. adrenal gland (GTEx)	EpiXcan	0.999264	adrenal_gland	0.999981
875	ENSG00000235531	MSC-AS1	1.24688	0.0393457	0.212441	0.144779	0.0282393	0.0472092	0.185185	70	83	83	C2	Endocrine. adrenal gland (GTEx)	EpiXcan	0.999264	adrenal_gland	0.999981
876	ENSG00000161677	JOSD2	-1.2464	-0.12738	0.212619	0.0101252	0.0195603	0.104275	0.357441	4	9	9	C2	Endocrine. adrenal gland (GTEx)	EpiXcan	0.999264	adrenal_gland	0.999981
877	ENSG00000267107	PCAT19	1.24415	0.0524438	0.213443	0.0372238	0.0917617	0.000195567	0.00131657	20	28	28	C2	Endocrine. adrenal gland (GTEx)	EpiXcan	0.999264	adrenal_gland	0.999981
878	ENSG00000154511	FAM69A	-1.24398	-0.110861	0.213508	0.0135676	0.0123131	0.203143	0.592703	15	15	15	C2	Endocrine. adrenal gland (GTEx)	EpiXcan	0.999264	adrenal_gland	0.999981
879	ENSG00000204536	CCHCR1	1.24241	0.308751	0.214085	0.00175932	0.0225822	0.0884656	0.313222	3	4	4	C2	Endocrine. adrenal gland (GTEx)	EpiXcan	0.999264	adrenal_gland	0.999981
880	ENSG00000272168	CASC15	-1.24225	-0.103337	0.214143	0.0212713	0.0312834	0.0422296	0.168437	60	75	75	C2	Endocrine. adrenal gland (GTEx)	EpiXcan	0.999264	adrenal_gland	0.999981
881	ENSG00000115561	CHMP3	1.24218	0.0838803	0.214172	0.0337864	0.0172472	0.124044	0.410432	13	15	15	C2	Endocrine. adrenal gland (GTEx)	EpiXcan	0.999264	adrenal_gland	0.999981
882	ENSG00000112619	PRPH2	-1.24111	-0.0373322	0.214565	0.104857	0.354237	2.38067e-15	8.54357e-14	16	21	21	C2	Endocrine. adrenal gland (GTEx)	EpiXcan	0.999264	adrenal_gland	0.999981
883	ENSG00000130803	ZNF317	-1.24075	-0.0536091	0.2147	0.101212	0.258216	5.44679e-11	1.10643e-09	37	42	42	C2	Endocrine. adrenal gland (GTEx)	EpiXcan	0.999264	adrenal_gland	0.999981
884	ENSG00000188677	PARVB	1.24055	0.0426707	0.21477	0.11355	0.241264	1.21876e-09	2.0453e-08	30	37	37	C2	Endocrine. adrenal gland (GTEx)	EpiXcan	0.999264	adrenal_gland	0.999981
885	ENSG00000172915	NBEA	-1.24023	-0.0629669	0.214889	0.0523816	0.173259	4.20291e-07	4.66117e-06	12	15	15	C2	Endocrine. adrenal gland (GTEx)	EpiXcan	0.999264	adrenal_gland	0.999981
886	ENSG00000182253	SYNM	1.24022	0.0411973	0.214894	0.113056	0.290672	6.92714e-12	1.5844e-10	39	47	47	C2	Endocrine. adrenal gland (GTEx)	EpiXcan	0.999264	adrenal_gland	0.999981
887	ENSG00000130649	CYP2E1	-1.24	-0.0320357	0.214977	0.109462	0.0829419	0.000412758	0.00260224	34	41	41	C2	Endocrine. adrenal gland (GTEx)	EpiXcan	0.999264	adrenal_gland	0.999981
888	ENSG00000165695	AK8	-1.23905	-0.0684103	0.215328	0.0466524	0.121186	2.3816e-05	0.000191789	7	9	9	C2	Endocrine. adrenal gland (GTEx)	EpiXcan	0.999264	adrenal_gland	0.999981
889	ENSG00000174130	TLR6	-1.2378	-0.0433355	0.215789	0.101905	0.089283	0.000238582	0.00157956	37	46	46	C2	Endocrine. adrenal gland (GTEx)	EpiXcan	0.999264	adrenal_gland	0.999981
890	ENSG00000100568	VTI1B	-1.23741	-0.118493	0.215936	0.0115323	0.0670694	0.00174093	0.0096499	3	4	4	C2	Endocrine. adrenal gland (GTEx)	EpiXcan	0.999264	adrenal_gland	0.999981
891	ENSG00000087008	ACOX3	1.23722	0.0392491	0.216007	0.109554	0.20902	1.5627e-08	2.21149e-07	21	32	32	C2	Endocrine. adrenal gland (GTEx)	EpiXcan	0.999264	adrenal_gland	0.999981
892	ENSG00000241973	PI4KA	1.23654	0.0493538	0.216258	0.0975733	0.183331	1.76523e-07	2.09197e-06	24	31	31	C2	Endocrine. adrenal gland (GTEx)	EpiXcan	0.999264	adrenal_gland	0.999981
893	ENSG00000189350	TOGARAM2	-1.23471	-0.02808	0.21694	0.228221	0.500048	3.99901e-24	4.20829e-22	27	33	33	C2	Endocrine. adrenal gland (GTEx)	EpiXcan	0.999264	adrenal_gland	0.999981
894	ENSG00000140368	PSTPIP1	-1.23454	-0.144581	0.217003	0.00560023	0.0233308	0.0785993	0.284478	11	13	13	C2	Endocrine. adrenal gland (GTEx)	EpiXcan	0.999264	adrenal_gland	0.999981
895	ENSG00000154864	PIEZO2	-1.23441	-0.0699893	0.217051	0.0308292	0.0945918	0.000223901	0.00148941	14	16	16	C2	Endocrine. adrenal gland (GTEx)	EpiXcan	0.999264	adrenal_gland	0.999981
896	ENSG00000107959	PITRM1	-1.23426	-0.0300338	0.217104	0.163674	0.290595	1.42665e-12	3.5848e-11	16	18	18	C2	Endocrine. adrenal gland (GTEx)	EpiXcan	0.999264	adrenal_gland	0.999981
897	ENSG00000213073	AL353625.1	-1.23395	-0.0603759	0.217222	0.0418295	0.0162147	0.138767	0.447507	21	21	21	C2	Endocrine. adrenal gland (GTEx)	EpiXcan	0.999264	adrenal_gland	0.999981
898	ENSG00000188002	AC026412.1	1.23393	0.0226441	0.217228	0.373648	0.635331	1.06933e-34	7.48317e-32	12	15	15	C2	Endocrine. adrenal gland (GTEx)	EpiXcan	0.999264	adrenal_gland	0.999981
899	ENSG00000249348	UGDH-AS1	1.23368	0.325541	0.217322	0.00177808	0.032538	0.0381297	0.154104	4	6	6	C2	Endocrine. adrenal gland (GTEx)	EpiXcan	0.999264	adrenal_gland	0.999981
900	ENSG00000205464	ATP6AP1L	1.23269	0.0300892	0.21769	0.216048	0.436863	8.26142e-20	5.0492e-18	14	18	18	C2	Endocrine. adrenal gland (GTEx)	EpiXcan	0.999264	adrenal_gland	0.999981
901	ENSG00000237940	LINC01238	1.232	0.0806024	0.217948	0.0275789	0.105056	9.8622e-05	0.000703648	12	17	17	C2	Endocrine. adrenal gland (GTEx)	EpiXcan	0.999264	adrenal_gland	0.999981
902	ENSG00000133789	SWAP70	1.23166	0.0940257	0.218077	0.0213133	0.0318551	0.0344331	0.141162	12	18	18	C2	Endocrine. adrenal gland (GTEx)	EpiXcan	0.999264	adrenal_gland	0.999981
903	ENSG00000247982	LINC00926	-1.22856	-0.0811059	0.219236	0.0260143	0.0152875	0.151948	0.480526	24	33	33	C2	Endocrine. adrenal gland (GTEx)	EpiXcan	0.999264	adrenal_gland	0.999981
904	ENSG00000111254	AKAP3	-1.22789	-0.031713	0.219489	0.195587	0.342137	1.7006e-14	5.36072e-13	26	34	34	C2	Endocrine. adrenal gland (GTEx)	EpiXcan	0.999264	adrenal_gland	0.999981
905	ENSG00000249915	PDCD6	1.22718	0.105141	0.219755	0.0207655	0.0210758	0.0958948	0.334616	14	19	19	C2	Endocrine. adrenal gland (GTEx)	EpiXcan	0.999264	adrenal_gland	0.999981
906	ENSG00000137103	TMEM8B	-1.22655	-0.0485881	0.21999	0.0662578	0.249982	1.3962e-10	2.71783e-09	14	17	17	C2	Endocrine. adrenal gland (GTEx)	EpiXcan	0.999264	adrenal_gland	0.999981
907	ENSG00000061676	NCKAP1	1.22626	0.0729086	0.220101	0.0286535	0.0189258	0.106763	0.36454	28	38	38	C2	Endocrine. adrenal gland (GTEx)	EpiXcan	0.999264	adrenal_gland	0.999981
908	ENSG00000178381	ZFAND2A	1.22589	0.0624293	0.220239	0.0428722	0.253489	2.3653e-10	4.44956e-09	5	8	8	C2	Endocrine. adrenal gland (GTEx)	EpiXcan	0.999264	adrenal_gland	0.999981
909	ENSG00000166289	PLEKHF1	-1.22582	-0.0533616	0.220266	0.0736082	0.0460936	0.01371	0.0626666	51	57	57	C2	Endocrine. adrenal gland (GTEx)	EpiXcan	0.999264	adrenal_gland	0.999981
910	ENSG00000071242	RPS6KA2	1.22396	0.0745001	0.220966	0.0380701	0.144351	3.99458e-06	3.73717e-05	4	4	4	C2	Endocrine. adrenal gland (GTEx)	EpiXcan	0.999264	adrenal_gland	0.999981
911	ENSG00000179598	PLD6	-1.22387	-0.089067	0.221001	0.019799	0.0695787	0.00210363	0.0114741	3	3	3	C2	Endocrine. adrenal gland (GTEx)	EpiXcan	0.999264	adrenal_gland	0.999981
912	ENSG00000124299	PEPD	1.22294	0.0719653	0.221351	0.0373398	0.168658	6.93679e-07	7.48553e-06	14	18	18	C2	Endocrine. adrenal gland (GTEx)	EpiXcan	0.999264	adrenal_gland	0.999981
913	ENSG00000108349	CASC3	1.2226	0.064274	0.22148	0.0678558	0.0333271	0.0325637	0.134562	29	37	37	C2	Endocrine. adrenal gland (GTEx)	EpiXcan	0.999264	adrenal_gland	0.999981
914	ENSG00000175826	CTDNEP1	-1.2226	-0.11023	0.221482	0.0116077	0.137939	7.57551e-06	6.74042e-05	4	7	7	C2	Endocrine. adrenal gland (GTEx)	EpiXcan	0.999264	adrenal_gland	0.999981
915	ENSG00000141698	NT5C3B	-1.22253	-0.0359688	0.221506	0.122267	0.463564	9.11411e-21	6.01703e-19	26	35	35	C2	Endocrine. adrenal gland (GTEx)	EpiXcan	0.999264	adrenal_gland	0.999981
916	ENSG00000157450	RNF111	1.22228	0.327102	0.2216	0.00482252	0.0104205	0.238692	0.664293	1	1	1	C2	Endocrine. adrenal gland (GTEx)	EpiXcan	0.999264	adrenal_gland	0.999981
917	ENSG00000157823	AP3S2	-1.22183	-0.0269284	0.221771	0.212178	0.553541	7.29208e-28	1.37919e-25	17	22	22	C2	Endocrine. adrenal gland (GTEx)	EpiXcan	0.999264	adrenal_gland	0.999981
918	ENSG00000132313	MRPL35	-1.22183	-0.0556284	0.221773	0.05643	0.152235	2.01851e-06	1.99092e-05	14	19	19	C2	Endocrine. adrenal gland (GTEx)	EpiXcan	0.999264	adrenal_gland	0.999981
919	ENSG00000249471	ZNF324B	-1.22134	-0.165962	0.221958	0.00484365	0.0604159	0.00390718	0.0201121	6	10	10	C2	Endocrine. adrenal gland (GTEx)	EpiXcan	0.999264	adrenal_gland	0.999981
920	ENSG00000011143	MKS1	1.22062	0.0405951	0.222229	0.105931	0.0755553	0.00151112	0.00848019	49	56	56	C2	Endocrine. adrenal gland (GTEx)	EpiXcan	0.999264	adrenal_gland	0.999981
921	ENSG00000139192	TAPBPL	-1.22061	-0.0295094	0.222233	0.171253	0.491055	7.11313e-23	6.07045e-21	11	12	12	C2	Endocrine. adrenal gland (GTEx)	EpiXcan	0.999264	adrenal_gland	0.999981
922	ENSG00000104267	CA2	-1.2203	-0.0934539	0.22235	0.0160049	0.0282186	0.0515599	0.199291	22	24	24	C2	Endocrine. adrenal gland (GTEx)	EpiXcan	0.999264	adrenal_gland	0.999981
923	ENSG00000079332	SAR1A	-1.21875	-0.0368268	0.222941	0.109622	0.153697	1.94104e-07	2.28677e-06	30	37	37	C2	Endocrine. adrenal gland (GTEx)	EpiXcan	0.999264	adrenal_gland	0.999981
924	ENSG00000134318	ROCK2	1.21764	0.105781	0.223361	0.0151273	0.0123557	0.199821	0.586308	16	23	23	C2	Endocrine. adrenal gland (GTEx)	EpiXcan	0.999264	adrenal_gland	0.999981
925	ENSG00000107099	DOCK8	-1.21739	-0.0449373	0.223454	0.0923567	0.17111	6.8864e-07	7.44263e-06	24	34	34	C2	Endocrine. adrenal gland (GTEx)	EpiXcan	0.999264	adrenal_gland	0.999981
926	ENSG00000165886	UBTD1	-1.21547	-0.0593828	0.224188	0.0394932	0.0170271	0.135713	0.439848	24	32	32	C2	Endocrine. adrenal gland (GTEx)	EpiXcan	0.999264	adrenal_gland	0.999981
927	ENSG00000079337	RAPGEF3	-1.21529	-0.0687402	0.224254	0.0322199	0.0760572	0.0014106	0.00797042	13	13	13	C2	Endocrine. adrenal gland (GTEx)	EpiXcan	0.999264	adrenal_gland	0.999981
928	ENSG00000169964	TMEM42	-1.21505	-0.0456335	0.224346	0.0878362	0.12401	2.62134e-05	0.000210007	23	27	27	C2	Endocrine. adrenal gland (GTEx)	EpiXcan	0.999264	adrenal_gland	0.999981
929	ENSG00000196937	FAM3C	1.21456	0.0464282	0.224536	0.0725242	0.155675	6.86651e-07	7.42687e-06	8	8	8	C2	Endocrine. adrenal gland (GTEx)	EpiXcan	0.999264	adrenal_gland	0.999981
930	ENSG00000198189	HSD17B11	1.21395	0.0420987	0.224766	0.120779	0.0484197	0.00819774	0.039428	32	34	34	C2	Endocrine. adrenal gland (GTEx)	EpiXcan	0.999264	adrenal_gland	0.999981
931	ENSG00000124279	FASTKD3	-1.21181	-0.476249	0.225585	0.00090903	0.0400256	0.0195711	0.0862187	2	3	3	C2	Endocrine. adrenal gland (GTEx)	EpiXcan	0.999264	adrenal_gland	0.999981
932	ENSG00000174007	CEP19	1.21078	0.0797216	0.22598	0.0225268	0.0326274	0.03595	0.146522	10	12	12	C2	Endocrine. adrenal gland (GTEx)	EpiXcan	0.999264	adrenal_gland	0.999981
933	ENSG00000169299	PGM2	-1.21065	-0.0333764	0.226028	0.142027	0.394282	6.91909e-18	3.47095e-16	18	23	23	C2	Endocrine. adrenal gland (GTEx)	EpiXcan	0.999264	adrenal_gland	0.999981
934	ENSG00000198502	HLA-DRB5	-1.21057	-0.0288867	0.226061	0.19908	0.460848	5.42913e-21	3.8184e-19	33	38	38	C2	Endocrine. adrenal gland (GTEx)	EpiXcan	0.999264	adrenal_gland	0.999981
935	ENSG00000146826	C7orf43	1.20958	0.0544377	0.22644	0.0695715	0.0443507	0.0123172	0.0567635	35	43	43	C2	Endocrine. adrenal gland (GTEx)	EpiXcan	0.999264	adrenal_gland	0.999981
936	ENSG00000189091	SF3B3	1.20954	0.116323	0.226456	0.0126041	0.0527215	0.00757129	0.0366797	6	9	9	C2	Endocrine. adrenal gland (GTEx)	EpiXcan	0.999264	adrenal_gland	0.999981
937	ENSG00000197816	CCDC180	-1.2088	-0.0638996	0.226739	0.0417129	0.099909	0.000138359	0.000957699	17	23	23	C2	Endocrine. adrenal gland (GTEx)	EpiXcan	0.999264	adrenal_gland	0.999981
938	ENSG00000058799	YIPF1	1.20871	0.0929448	0.226775	0.0241582	0.0163664	0.143304	0.458653	13	15	15	C2	Endocrine. adrenal gland (GTEx)	EpiXcan	0.999264	adrenal_gland	0.999981
939	ENSG00000272084	AL137127.1	1.20746	0.03706	0.227256	0.0961867	0.0428146	0.0168146	0.0754858	43	48	48	C2	Endocrine. adrenal gland (GTEx)	EpiXcan	0.999264	adrenal_gland	0.999981
940	ENSG00000111731	C2CD5	1.20704	0.0471422	0.227416	0.0732998	0.116965	4.0788e-05	0.000312633	76	87	87	C2	Endocrine. adrenal gland (GTEx)	EpiXcan	0.999264	adrenal_gland	0.999981
941	ENSG00000260804	LINC01963	1.20682	0.0371792	0.227503	0.112493	0.37179	7.0557e-16	2.81344e-14	14	20	20	C2	Endocrine. adrenal gland (GTEx)	EpiXcan	0.999264	adrenal_gland	0.999981
942	ENSG00000188321	ZNF559	1.20463	0.0304023	0.228346	0.241207	0.417241	2.20361e-18	1.17269e-16	5	5	5	C2	Endocrine. adrenal gland (GTEx)	EpiXcan	0.999264	adrenal_gland	0.999981
943	ENSG00000104870	FCGRT	1.20455	0.0375358	0.228377	0.189237	0.0140185	0.17976	0.54376	69	83	83	C2	Endocrine. adrenal gland (GTEx)	EpiXcan	0.999264	adrenal_gland	0.999981
944	ENSG00000068650	ATP11A	1.20431	0.0644869	0.228468	0.0454194	0.119235	1.23421e-05	0.000105009	23	29	29	C2	Endocrine. adrenal gland (GTEx)	EpiXcan	0.999264	adrenal_gland	0.999981
945	ENSG00000166847	DCTN5	-1.20423	-0.037649	0.228502	0.118897	0.199747	6.42412e-08	8.15898e-07	17	21	21	C2	Endocrine. adrenal gland (GTEx)	EpiXcan	0.999264	adrenal_gland	0.999981
946	ENSG00000136932	TRMO	-1.20402	-0.0532474	0.228583	0.0558234	0.164006	1.23481e-06	1.27077e-05	13	15	15	C2	Endocrine. adrenal gland (GTEx)	EpiXcan	0.999264	adrenal_gland	0.999981
947	ENSG00000116044	NFE2L2	1.20394	0.0462174	0.228613	0.091526	0.0643669	0.00298561	0.0156975	36	38	38	C2	Endocrine. adrenal gland (GTEx)	EpiXcan	0.999264	adrenal_gland	0.999981
948	ENSG00000215440	NPEPL1	-1.20301	-0.0730076	0.228974	0.0320916	0.0648347	0.0025295	0.0135487	9	12	12	C2	Endocrine. adrenal gland (GTEx)	EpiXcan	0.999264	adrenal_gland	0.999981
949	ENSG00000134970	TMED7	1.20287	0.0370969	0.229028	0.129278	0.0995999	0.000175159	0.00118718	41	47	47	C2	Endocrine. adrenal gland (GTEx)	EpiXcan	0.999264	adrenal_gland	0.999981
950	ENSG00000257218	GATC	1.20283	0.0383102	0.229042	0.128084	0.31458	2.75913e-13	7.5571e-12	40	48	48	C2	Endocrine. adrenal gland (GTEx)	EpiXcan	0.999264	adrenal_gland	0.999981
951	ENSG00000236397	DDX11L2	1.2028	0.0653065	0.229054	0.0376224	0.245066	6.30194e-14	1.88064e-12	19	35	35	C2	Endocrine. adrenal gland (GTEx)	EpiXcan	0.999264	adrenal_gland	0.999981
952	ENSG00000156113	KCNMA1	1.20195	0.0829285	0.229382	0.0456689	0.0469256	0.00946608	0.044729	26	29	29	C2	Endocrine. adrenal gland (GTEx)	EpiXcan	0.999264	adrenal_gland	0.999981
953	ENSG00000204435	CSNK2B	1.20136	0.0708759	0.229613	0.0294024	0.0217439	0.0887357	0.31394	15	20	20	C2	Endocrine. adrenal gland (GTEx)	EpiXcan	0.999264	adrenal_gland	0.999981
954	ENSG00000212978	AC016747.1	1.20046	0.0820706	0.229959	0.0221043	0.100945	0.00018674	0.00126018	16	22	22	C2	Endocrine. adrenal gland (GTEx)	EpiXcan	0.999264	adrenal_gland	0.999981
955	ENSG00000085449	WDFY1	1.19915	0.179705	0.230469	0.00688822	0.0153046	0.156294	0.491052	3	4	4	C2	Endocrine. adrenal gland (GTEx)	EpiXcan	0.999264	adrenal_gland	0.999981
956	ENSG00000034677	RNF19A	1.19885	0.0537012	0.230588	0.0642607	0.275991	2.52073e-11	5.36988e-10	20	30	30	C2	Endocrine. adrenal gland (GTEx)	EpiXcan	0.999264	adrenal_gland	0.999981
957	ENSG00000140043	PTGR2	-1.19867	-0.135687	0.230656	0.0107585	0.141551	3.46362e-06	3.27768e-05	4	6	6	C2	Endocrine. adrenal gland (GTEx)	EpiXcan	0.999264	adrenal_gland	0.999981
958	ENSG00000113328	CCNG1	-1.19854	-0.0465233	0.230705	0.0774153	0.16565	9.01645e-07	9.50974e-06	28	32	32	C2	Endocrine. adrenal gland (GTEx)	EpiXcan	0.999264	adrenal_gland	0.999981
959	ENSG00000189171	S100A13	-1.19832	-0.119923	0.230793	0.0125193	0.239789	1.50399e-09	2.49701e-08	14	19	19	C2	Endocrine. adrenal gland (GTEx)	EpiXcan	0.999264	adrenal_gland	0.999981
960	ENSG00000171130	ATP6V0E2	-1.19726	-0.0642848	0.231203	0.0476394	0.129707	6.40968e-06	5.75432e-05	9	9	9	C2	Endocrine. adrenal gland (GTEx)	EpiXcan	0.999264	adrenal_gland	0.999981
961	ENSG00000187498	COL4A1	1.19647	0.0419697	0.231514	0.0742924	0.0399972	0.0191064	0.0846512	35	44	44	C2	Endocrine. adrenal gland (GTEx)	EpiXcan	0.999264	adrenal_gland	0.999981
962	ENSG00000128294	TPST2	1.19583	0.0451937	0.231763	0.050531	0.0812125	0.000871694	0.00513046	24	30	30	C2	Endocrine. adrenal gland (GTEx)	EpiXcan	0.999264	adrenal_gland	0.999981
963	ENSG00000254429	AP001972.1	1.19522	0.0471766	0.232	0.0549784	0.0699797	0.00190125	0.0104558	18	19	19	C2	Endocrine. adrenal gland (GTEx)	EpiXcan	0.999264	adrenal_gland	0.999981
964	ENSG00000164031	DNAJB14	1.19477	0.0998845	0.232179	0.0194429	0.0636592	0.0033307	0.0173295	11	15	15	C2	Endocrine. adrenal gland (GTEx)	EpiXcan	0.999264	adrenal_gland	0.999981
965	ENSG00000170260	ZNF212	1.19455	0.0648577	0.232264	0.0453194	0.074069	0.000971775	0.00566943	7	9	9	C2	Endocrine. adrenal gland (GTEx)	EpiXcan	0.999264	adrenal_gland	0.999981
966	ENSG00000145362	ANK2	-1.19449	-0.0308057	0.232287	0.17501	0.230985	5.74489e-10	1.02037e-08	43	56	56	C2	Endocrine. adrenal gland (GTEx)	EpiXcan	0.999264	adrenal_gland	0.999981
967	ENSG00000178252	WDR6	1.19376	0.0487695	0.232572	0.060191	0.135188	3.6118e-06	3.39951e-05	14	18	18	C2	Endocrine. adrenal gland (GTEx)	EpiXcan	0.999264	adrenal_gland	0.999981
968	ENSG00000176049	JAKMIP2	-1.1894	-0.0537507	0.234282	0.0674347	0.201447	2.41846e-08	3.30554e-07	16	17	17	C2	Endocrine. adrenal gland (GTEx)	EpiXcan	0.999264	adrenal_gland	0.999981
969	ENSG00000272645	GTF2IP20	-1.18889	-0.0462213	0.234484	0.0794942	0.139988	7.61628e-06	6.77239e-05	16	22	22	C2	Endocrine. adrenal gland (GTEx)	EpiXcan	0.999264	adrenal_gland	0.999981
970	ENSG00000115289	PCGF1	-1.18818	-0.12191	0.234761	0.0100257	0.016452	0.131032	0.427887	2	2	2	C2	Endocrine. adrenal gland (GTEx)	EpiXcan	0.999264	adrenal_gland	0.999981
971	ENSG00000175691	ZNF77	-1.18663	-0.0345245	0.235374	0.137026	0.184737	2.0952e-08	2.89503e-07	17	34	34	C2	Endocrine. adrenal gland (GTEx)	EpiXcan	0.999264	adrenal_gland	0.999981
972	ENSG00000250138	AC139495.3	1.18562	0.0769802	0.235773	0.042679	0.0787936	0.000873714	0.00514018	7	7	7	C2	Endocrine. adrenal gland (GTEx)	EpiXcan	0.999264	adrenal_gland	0.999981
973	ENSG00000113407	TARS	-1.1853	-0.0464322	0.235897	0.0746624	0.158498	1.06039e-06	1.1018e-05	13	17	17	C2	Endocrine. adrenal gland (GTEx)	EpiXcan	0.999264	adrenal_gland	0.999981
974	ENSG00000160593	JAML	-1.18463	-0.035143	0.236163	0.119349	0.204015	3.09203e-08	4.14919e-07	15	15	15	C2	Endocrine. adrenal gland (GTEx)	EpiXcan	0.999264	adrenal_gland	0.999981
975	ENSG00000258768	AL356019.2	1.18236	0.0740716	0.237064	0.0293617	0.0163723	0.138453	0.446803	19	24	24	C2	Endocrine. adrenal gland (GTEx)	EpiXcan	0.999264	adrenal_gland	0.999981
976	ENSG00000221995	TIAF1	1.17978	0.072332	0.238087	0.0336476	0.119773	3.30968e-05	0.000258495	15	20	20	C2	Endocrine. adrenal gland (GTEx)	EpiXcan	0.999264	adrenal_gland	0.999981
977	ENSG00000112303	VNN2	1.17969	0.0486143	0.238125	0.0807786	0.128977	8.77843e-06	7.69336e-05	14	18	18	C2	Endocrine. adrenal gland (GTEx)	EpiXcan	0.999264	adrenal_gland	0.999981
978	ENSG00000153214	TMEM87B	1.1795	18.4504	0.2382	4.73941e-07	0.0123199	0.20475	0.595279	1	2	2	C2	Endocrine. adrenal gland (GTEx)	EpiXcan	0.999264	adrenal_gland	0.999981
979	ENSG00000197265	GTF2E2	1.17927	0.109714	0.238289	0.023879	0.0597979	0.00495304	0.0248915	21	29	29	C2	Endocrine. adrenal gland (GTEx)	EpiXcan	0.999264	adrenal_gland	0.999981
980	ENSG00000172785	CBWD1	1.17918	0.0435746	0.238326	0.083572	0.338862	2.48449e-15	8.89333e-14	40	59	59	C2	Endocrine. adrenal gland (GTEx)	EpiXcan	0.999264	adrenal_gland	0.999981
981	ENSG00000075234	TTC38	1.17917	0.0553762	0.23833	0.0457207	0.229852	7.48016e-10	1.30053e-08	9	12	12	C2	Endocrine. adrenal gland (GTEx)	EpiXcan	0.999264	adrenal_gland	0.999981
982	ENSG00000186468	RPS23	-1.17881	-0.0284863	0.238476	0.196591	0.248126	5.56087e-13	1.45749e-11	27	29	29	C2	Endocrine. adrenal gland (GTEx)	EpiXcan	0.999264	adrenal_gland	0.999981
983	ENSG00000162415	ZSWIM5	-1.17785	-0.100284	0.238857	0.0150137	0.0140951	0.157753	0.494493	7	9	9	C2	Endocrine. adrenal gland (GTEx)	EpiXcan	0.999264	adrenal_gland	0.999981
984	ENSG00000104687	GSR	1.17759	0.0771289	0.23896	0.0313395	0.170874	3.27462e-07	3.68718e-06	11	14	14	C2	Endocrine. adrenal gland (GTEx)	EpiXcan	0.999264	adrenal_gland	0.999981
985	ENSG00000198715	GLMP	-1.17619	-0.124391	0.23952	0.0114047	0.0396144	0.020006	0.0879134	10	10	10	C2	Endocrine. adrenal gland (GTEx)	EpiXcan	0.999264	adrenal_gland	0.999981
986	ENSG00000171109	MFN1	1.17594	0.0290224	0.239617	0.182475	0.354969	1.8085e-15	6.62612e-14	35	40	40	C2	Endocrine. adrenal gland (GTEx)	EpiXcan	0.999264	adrenal_gland	0.999981
987	ENSG00000158985	CDC42SE2	1.1759	0.120385	0.239633	0.0150084	0.0645622	0.00268597	0.0143156	8	9	9	C2	Endocrine. adrenal gland (GTEx)	EpiXcan	0.999264	adrenal_gland	0.999981
988	ENSG00000115255	REEP6	-1.17437	-0.122479	0.240247	0.0136211	0.0684616	0.00207949	0.0113556	2	2	2	C2	Endocrine. adrenal gland (GTEx)	EpiXcan	0.999264	adrenal_gland	0.999981
989	ENSG00000163032	VSNL1	-1.17436	-0.0473871	0.240249	0.0719751	0.0299349	0.0435905	0.173371	68	72	72	C2	Endocrine. adrenal gland (GTEx)	EpiXcan	0.999264	adrenal_gland	0.999981
990	ENSG00000101751	POLI	1.17427	0.0494887	0.240286	0.0599054	0.0617247	0.00329112	0.01713	51	63	63	C2	Endocrine. adrenal gland (GTEx)	EpiXcan	0.999264	adrenal_gland	0.999981
991	ENSG00000157404	KIT	-1.17393	-0.0670654	0.240424	0.0311144	0.0201522	0.101686	0.35054	20	29	29	C2	Endocrine. adrenal gland (GTEx)	EpiXcan	0.999264	adrenal_gland	0.999981
992	ENSG00000257303	AC073896.2	1.17318	0.0424241	0.240722	0.113412	0.132333	3.08509e-06	2.94938e-05	19	22	22	C2	Endocrine. adrenal gland (GTEx)	EpiXcan	0.999264	adrenal_gland	0.999981
993	ENSG00000135124	P2RX4	1.17235	0.0258993	0.241057	0.184896	0.231926	9.08254e-10	1.56551e-08	35	43	43	C2	Endocrine. adrenal gland (GTEx)	EpiXcan	0.999264	adrenal_gland	0.999981
994	ENSG00000135336	ORC3	1.17214	0.141399	0.241141	0.00790726	0.014176	0.175726	0.534432	3	3	3	C2	Endocrine. adrenal gland (GTEx)	EpiXcan	0.999264	adrenal_gland	0.999981
995	ENSG00000146859	TMEM140	1.17083	0.071274	0.241666	0.028005	0.0123879	0.194869	0.575519	32	39	39	C2	Endocrine. adrenal gland (GTEx)	EpiXcan	0.999264	adrenal_gland	0.999981
996	ENSG00000099917	MED15	-1.17033	-0.0546048	0.241868	0.0540581	0.207039	1.41148e-08	2.00968e-07	13	14	14	C2	Endocrine. adrenal gland (GTEx)	EpiXcan	0.999264	adrenal_gland	0.999981
997	ENSG00000185201	IFITM2	1.16982	0.0610598	0.242072	0.0732898	0.0295557	0.0456046	0.180102	15	21	21	C2	Endocrine. adrenal gland (GTEx)	EpiXcan	0.999264	adrenal_gland	0.999981
998	ENSG00000234494	SP2-AS1	1.16951	0.881686	0.2422	0.000310344	0.0280028	0.051514	0.199238	1	1	1	C2	Endocrine. adrenal gland (GTEx)	EpiXcan	0.999264	adrenal_gland	0.999981
999	ENSG00000154832	CXXC1	1.16924	0.0405975	0.242308	0.0979621	0.0886044	0.000510722	0.00316146	37	45	45	C2	Endocrine. adrenal gland (GTEx)	EpiXcan	0.999264	adrenal_gland	0.999981
1000	ENSG00000170949	ZNF160	-1.16821	-0.0432805	0.24272	0.0618861	0.0302679	0.0455505	0.17999	27	32	32	C2	Endocrine. adrenal gland (GTEx)	EpiXcan	0.999264	adrenal_gland	0.999981
1001	ENSG00000128394	APOBEC3F	-1.16789	-0.177587	0.24285	0.00481678	0.100008	0.000106041	0.000751087	5	6	6	C2	Endocrine. adrenal gland (GTEx)	EpiXcan	0.999264	adrenal_gland	0.999981
1002	ENSG00000162734	PEA15	-1.16786	-0.126515	0.242864	0.0106676	0.0402449	0.0193977	0.0856165	6	7	7	C2	Endocrine. adrenal gland (GTEx)	EpiXcan	0.999264	adrenal_gland	0.999981
1003	ENSG00000186792	HYAL3	-1.1674	-0.0411001	0.243048	0.0928588	0.208731	1.59661e-08	2.25491e-07	9	12	12	C2	Endocrine. adrenal gland (GTEx)	EpiXcan	0.999264	adrenal_gland	0.999981
1004	ENSG00000100124	ANKRD54	1.16718	0.0597795	0.243137	0.0781023	0.143036	2.90772e-06	2.797e-05	10	13	13	C2	Endocrine. adrenal gland (GTEx)	EpiXcan	0.999264	adrenal_gland	0.999981
1005	ENSG00000109436	TBC1D9	-1.16703	-0.193176	0.243198	0.00512266	0.0156557	0.154023	0.485739	2	3	3	C2	Endocrine. adrenal gland (GTEx)	EpiXcan	0.999264	adrenal_gland	0.999981
1006	ENSG00000111728	ST8SIA1	1.16606	0.408663	0.24359	0.00135593	0.0131525	0.168413	0.517478	3	4	4	C2	Endocrine. adrenal gland (GTEx)	EpiXcan	0.999264	adrenal_gland	0.999981
1007	ENSG00000070371	CLTCL1	1.16593	0.0476487	0.243645	0.0512131	0.174925	1.68285e-07	2.00283e-06	21	24	24	C2	Endocrine. adrenal gland (GTEx)	EpiXcan	0.999264	adrenal_gland	0.999981
1008	ENSG00000164951	PDP1	-1.16582	-0.094338	0.243689	0.0171364	0.014599	0.168377	0.517478	41	48	48	C2	Endocrine. adrenal gland (GTEx)	EpiXcan	0.999264	adrenal_gland	0.999981
1009	ENSG00000158106	RHPN1	-1.16558	-0.0357177	0.243784	0.119513	0.130868	1.37625e-05	0.000116036	50	64	64	C2	Endocrine. adrenal gland (GTEx)	EpiXcan	0.999264	adrenal_gland	0.999981
1010	ENSG00000204934	ATP6V0E2-AS1	-1.16555	-0.0726311	0.243798	0.0344871	0.209045	2.01645e-08	2.79705e-07	10	13	13	C2	Endocrine. adrenal gland (GTEx)	EpiXcan	0.999264	adrenal_gland	0.999981
1011	ENSG00000143882	ATP6V1C2	-1.16544	-0.229964	0.243843	0.00316897	0.0126645	0.182518	0.549477	4	6	6	C2	Endocrine. adrenal gland (GTEx)	EpiXcan	0.999264	adrenal_gland	0.999981
1012	ENSG00000145331	TRMT10A	1.16525	0.0428798	0.243919	0.0795527	0.0361181	0.0279322	0.117399	54	62	62	C2	Endocrine. adrenal gland (GTEx)	EpiXcan	0.999264	adrenal_gland	0.999981
1013	ENSG00000138101	DTNB	1.16482	0.117801	0.244093	0.0143535	0.0875707	0.000593387	0.00362033	8	10	10	C2	Endocrine. adrenal gland (GTEx)	EpiXcan	0.999264	adrenal_gland	0.999981
1014	ENSG00000136783	NIPSNAP3A	1.16478	0.0880117	0.244107	0.0237308	0.0169879	0.127104	0.417692	6	6	6	C2	Endocrine. adrenal gland (GTEx)	EpiXcan	0.999264	adrenal_gland	0.999981
1015	ENSG00000079974	RABL2B	1.16465	0.472987	0.24416	0.000908416	0.0406439	0.0184077	0.0818928	2	3	3	C2	Endocrine. adrenal gland (GTEx)	EpiXcan	0.999264	adrenal_gland	0.999981
1016	ENSG00000129250	KIF1C	1.1645	0.0552005	0.244221	0.062496	0.0155317	0.156676	0.491889	33	40	40	C2	Endocrine. adrenal gland (GTEx)	EpiXcan	0.999264	adrenal_gland	0.999981
1017	ENSG00000175634	RPS6KB2	1.16412	0.0567137	0.244377	0.0463301	0.205558	2.68757e-08	3.64842e-07	12	18	18	C2	Endocrine. adrenal gland (GTEx)	EpiXcan	0.999264	adrenal_gland	0.999981
1018	ENSG00000169288	MRPL1	1.16381	0.0626749	0.244501	0.028057	0.0112596	0.212997	0.612766	21	25	25	C2	Endocrine. adrenal gland (GTEx)	EpiXcan	0.999264	adrenal_gland	0.999981
1019	ENSG00000143797	MBOAT2	-1.1628	-0.105959	0.244912	0.0113794	0.0376234	0.0246242	0.105491	2	2	2	C2	Endocrine. adrenal gland (GTEx)	EpiXcan	0.999264	adrenal_gland	0.999981
1020	ENSG00000196196	HRCT1	1.16279	0.0305279	0.244916	0.163574	0.241069	4.57077e-10	8.25451e-09	27	31	31	C2	Endocrine. adrenal gland (GTEx)	EpiXcan	0.999264	adrenal_gland	0.999981
1021	ENSG00000125746	EML2	-1.16252	-0.0542553	0.245022	0.0583284	0.086113	0.000570751	0.00349594	28	35	35	C2	Endocrine. adrenal gland (GTEx)	EpiXcan	0.999264	adrenal_gland	0.999981
1022	ENSG00000173156	RHOD	1.16199	0.0459138	0.245238	0.0622698	0.140192	4.03328e-06	3.77086e-05	11	14	14	C2	Endocrine. adrenal gland (GTEx)	EpiXcan	0.999264	adrenal_gland	0.999981
1023	ENSG00000120158	RCL1	1.16058	0.0912676	0.245814	0.0255207	0.0250937	0.0625847	0.234584	9	12	12	C2	Endocrine. adrenal gland (GTEx)	EpiXcan	0.999264	adrenal_gland	0.999981
1024	ENSG00000106688	SLC1A1	-1.16022	-0.0548094	0.245958	0.0662226	0.252295	2.17573e-10	4.12621e-09	3	7	7	C2	Endocrine. adrenal gland (GTEx)	EpiXcan	0.999264	adrenal_gland	0.999981
1025	ENSG00000143851	PTPN7	1.15806	0.055821	0.246841	0.0684023	0.241	7.0721e-10	1.23881e-08	25	29	29	C2	Endocrine. adrenal gland (GTEx)	EpiXcan	0.999264	adrenal_gland	0.999981
1026	ENSG00000218336	TENM3	-1.15801	-0.111079	0.246861	0.0143474	0.0248924	0.0625051	0.234348	6	6	6	C2	Endocrine. adrenal gland (GTEx)	EpiXcan	0.999264	adrenal_gland	0.999981
1027	ENSG00000182552	RWDD4	-1.15734	-0.0528323	0.247132	0.0531656	0.0634013	0.00318516	0.0166764	32	36	36	C2	Endocrine. adrenal gland (GTEx)	EpiXcan	0.999264	adrenal_gland	0.999981
1028	ENSG00000106591	MRPL32	1.15675	0.069483	0.247373	0.0182197	0.0280131	0.0565532	0.215693	11	16	16	C2	Endocrine. adrenal gland (GTEx)	EpiXcan	0.999264	adrenal_gland	0.999981
1029	ENSG00000240356	RPL23AP7	1.15652	0.0451599	0.247469	0.0701921	0.334752	9.06501e-14	2.62136e-12	17	21	21	C2	Endocrine. adrenal gland (GTEx)	EpiXcan	0.999264	adrenal_gland	0.999981
1030	ENSG00000187240	DYNC2H1	-1.15542	-0.0404638	0.24792	0.0731806	0.126585	2.5019e-05	0.000200898	42	45	45	C2	Endocrine. adrenal gland (GTEx)	EpiXcan	0.999264	adrenal_gland	0.999981
1031	ENSG00000144959	NCEH1	-1.15459	-0.242421	0.24826	0.0031629	0.0156549	0.151958	0.480526	5	5	5	C2	Endocrine. adrenal gland (GTEx)	EpiXcan	0.999264	adrenal_gland	0.999981
1032	ENSG00000132199	ENOSF1	1.15344	0.0408374	0.248731	0.10035	0.406475	1.58312e-17	7.64045e-16	28	39	39	C2	Endocrine. adrenal gland (GTEx)	EpiXcan	0.999264	adrenal_gland	0.999981
1033	ENSG00000063046	EIF4B	-1.15197	-0.096875	0.249332	0.0197352	0.0123937	0.204741	0.595279	12	14	14	C2	Endocrine. adrenal gland (GTEx)	EpiXcan	0.999264	adrenal_gland	0.999981
1034	ENSG00000116560	SFPQ	1.15164	0.446749	0.249468	0.00161312	0.0194073	0.0984153	0.341114	6	7	7	C2	Endocrine. adrenal gland (GTEx)	EpiXcan	0.999264	adrenal_gland	0.999981
1035	ENSG00000181035	SLC25A42	-1.151	-0.0907838	0.249733	0.0123286	0.0580303	0.00468217	0.0237224	7	8	8	C2	Endocrine. adrenal gland (GTEx)	EpiXcan	0.999264	adrenal_gland	0.999981
1036	ENSG00000261578	AP003119.3	-1.15024	-0.0435602	0.250047	0.118464	0.0443939	0.0136002	0.0622666	39	43	43	C2	Endocrine. adrenal gland (GTEx)	EpiXcan	0.999264	adrenal_gland	0.999981
1037	ENSG00000115137	DNAJC27	-1.14989	-0.176501	0.250187	0.00548758	0.0207199	0.087897	0.311602	2	3	3	C2	Endocrine. adrenal gland (GTEx)	EpiXcan	0.999264	adrenal_gland	0.999981
1038	ENSG00000162931	TRIM17	-1.14826	-0.0623418	0.250863	0.0467444	0.0625993	0.00359659	0.0186161	23	29	29	C2	Endocrine. adrenal gland (GTEx)	EpiXcan	0.999264	adrenal_gland	0.999981
1039	ENSG00000180776	ZDHHC20	1.14809	0.0293387	0.25093	0.189541	0.0257692	0.0629138	0.235502	79	94	94	C2	Endocrine. adrenal gland (GTEx)	EpiXcan	0.999264	adrenal_gland	0.999981
1040	ENSG00000114473	IQCG	1.14802	0.0347103	0.250961	0.166032	0.20842	7.81352e-09	1.14631e-07	43	53	53	C2	Endocrine. adrenal gland (GTEx)	EpiXcan	0.999264	adrenal_gland	0.999981
1041	ENSG00000135052	GOLM1	-1.14755	-0.0301377	0.251153	0.195377	0.288518	4.01717e-14	1.23299e-12	29	32	32	C2	Endocrine. adrenal gland (GTEx)	EpiXcan	0.999264	adrenal_gland	0.999981
1042	ENSG00000113593	PPWD1	1.14745	0.0538919	0.251195	0.0652025	0.164478	3.70127e-07	4.14424e-06	33	48	48	C2	Endocrine. adrenal gland (GTEx)	EpiXcan	0.999264	adrenal_gland	0.999981
1043	ENSG00000033030	ZCCHC8	-1.14702	-0.131177	0.251371	0.00928628	0.0482392	0.00906181	0.0430952	12	20	20	C2	Endocrine. adrenal gland (GTEx)	EpiXcan	0.999264	adrenal_gland	0.999981
1044	ENSG00000149503	INCENP	-1.14674	-0.0333612	0.25149	0.0975477	0.0308911	0.0421344	0.168153	45	53	53	C2	Endocrine. adrenal gland (GTEx)	EpiXcan	0.999264	adrenal_gland	0.999981
1045	ENSG00000106258	CYP3A5	-1.14662	-0.0562371	0.251539	0.0529861	0.048256	0.0072812	0.0354338	33	36	36	C2	Endocrine. adrenal gland (GTEx)	EpiXcan	0.999264	adrenal_gland	0.999981
1046	ENSG00000163521	GLB1L	1.14624	0.0579234	0.251697	0.0853768	0.0350254	0.0321318	0.132895	59	79	79	C2	Endocrine. adrenal gland (GTEx)	EpiXcan	0.999264	adrenal_gland	0.999981
1047	ENSG00000186470	BTN3A2	-1.14614	-0.0296802	0.251735	0.164292	0.346481	2.6603e-14	8.32967e-13	22	26	26	C2	Endocrine. adrenal gland (GTEx)	EpiXcan	0.999264	adrenal_gland	0.999981
1048	ENSG00000086289	EPDR1	1.14554	0.0466871	0.251985	0.0489111	0.0211685	0.0983851	0.341094	33	40	40	C2	Endocrine. adrenal gland (GTEx)	EpiXcan	0.999264	adrenal_gland	0.999981
1049	ENSG00000160325	CACFD1	1.14553	0.0646027	0.251991	0.0409463	0.016205	0.140101	0.45098	28	36	36	C2	Endocrine. adrenal gland (GTEx)	EpiXcan	0.999264	adrenal_gland	0.999981
1050	ENSG00000154174	TOMM70	1.14481	0.10297	0.252289	0.0168568	0.0405076	0.0186011	0.0826481	15	19	19	C2	Endocrine. adrenal gland (GTEx)	EpiXcan	0.999264	adrenal_gland	0.999981
1051	ENSG00000096433	ITPR3	-1.14447	-0.0417869	0.25243	0.0955876	0.30942	8.25958e-13	2.11724e-11	9	10	10	C2	Endocrine. adrenal gland (GTEx)	EpiXcan	0.999264	adrenal_gland	0.999981
1052	ENSG00000176222	ZNF404	1.1442	0.0359124	0.252542	0.0871315	0.0978553	0.000235081	0.00155859	20	25	25	C2	Endocrine. adrenal gland (GTEx)	EpiXcan	0.999264	adrenal_gland	0.999981
1053	ENSG00000108622	ICAM2	-1.14371	-0.0703829	0.252745	0.0533443	0.0300684	0.04729	0.18545	23	31	31	C2	Endocrine. adrenal gland (GTEx)	EpiXcan	0.999264	adrenal_gland	0.999981
1054	ENSG00000119729	RHOQ	1.14354	0.0574023	0.252815	0.0251633	0.0171783	0.12245	0.406491	16	16	16	C2	Endocrine. adrenal gland (GTEx)	EpiXcan	0.999264	adrenal_gland	0.999981
1055	ENSG00000138658	ZGRF1	1.14316	0.143141	0.252973	0.00998546	0.159233	1.56997e-06	1.58882e-05	13	19	19	C2	Endocrine. adrenal gland (GTEx)	EpiXcan	0.999264	adrenal_gland	0.999981
1056	ENSG00000251615	AC104825.2	-1.14292	-0.0402492	0.253074	0.101074	0.252892	2.8503e-10	5.29082e-09	14	21	21	C2	Endocrine. adrenal gland (GTEx)	EpiXcan	0.999264	adrenal_gland	0.999981
1057	ENSG00000171574	ZNF584	-1.1427	-0.0505673	0.253162	0.0556623	0.194046	5.91426e-08	7.56636e-07	14	19	19	C2	Endocrine. adrenal gland (GTEx)	EpiXcan	0.999264	adrenal_gland	0.999981
1058	ENSG00000222019	URAHP	1.14232	0.0701029	0.25332	0.0353646	0.0273851	0.0565584	0.215693	13	18	18	C2	Endocrine. adrenal gland (GTEx)	EpiXcan	0.999264	adrenal_gland	0.999981
1059	ENSG00000153879	CEBPG	-1.14229	-0.0692579	0.253333	0.0206678	0.01607	0.125249	0.413246	23	33	33	C2	Endocrine. adrenal gland (GTEx)	EpiXcan	0.999264	adrenal_gland	0.999981
1060	ENSG00000123191	ATP7B	1.14148	0.0335576	0.253671	0.137865	0.328498	8.0051e-14	2.35377e-12	6	7	7	C2	Endocrine. adrenal gland (GTEx)	EpiXcan	0.999264	adrenal_gland	0.999981
1061	ENSG00000159593	NAE1	1.14083	0.043985	0.253941	0.0959672	0.0271779	0.055707	0.212794	26	33	33	C2	Endocrine. adrenal gland (GTEx)	EpiXcan	0.999264	adrenal_gland	0.999981
1062	ENSG00000117174	ZNHIT6	1.13913	0.0736581	0.254647	0.0259716	0.0502246	0.00640213	0.0314621	9	10	10	C2	Endocrine. adrenal gland (GTEx)	EpiXcan	0.999264	adrenal_gland	0.999981
1063	ENSG00000247157	LINC01252	-1.13888	-0.0270327	0.254755	0.20628	0.430795	1.12762e-19	6.7158e-18	19	23	23	C2	Endocrine. adrenal gland (GTEx)	EpiXcan	0.999264	adrenal_gland	0.999981
1064	ENSG00000186350	RXRA	-1.13866	-0.0537023	0.254846	0.0622739	0.0101009	0.24469	0.674815	35	41	41	C2	Endocrine. adrenal gland (GTEx)	EpiXcan	0.999264	adrenal_gland	0.999981
1065	ENSG00000173531	MST1	1.13782	0.0468673	0.255194	0.066369	0.140474	5.7575e-06	5.24281e-05	25	29	29	C2	Endocrine. adrenal gland (GTEx)	EpiXcan	0.999264	adrenal_gland	0.999981
1066	ENSG00000169813	HNRNPF	-1.13702	-0.0371128	0.255531	0.0847789	0.114189	5.83992e-05	0.000432006	29	34	34	C2	Endocrine. adrenal gland (GTEx)	EpiXcan	0.999264	adrenal_gland	0.999981
1067	ENSG00000230373	GOLGA6L5P	1.13681	0.0209105	0.255618	0.26744	0.372657	1.31018e-15	4.93965e-14	25	27	27	C2	Endocrine. adrenal gland (GTEx)	EpiXcan	0.999264	adrenal_gland	0.999981
1068	ENSG00000113812	ACTR8	1.13549	0.0712805	0.256172	0.0296841	0.0917178	0.000252985	0.00166547	9	10	10	C2	Endocrine. adrenal gland (GTEx)	EpiXcan	0.999264	adrenal_gland	0.999981
1069	ENSG00000115084	SLC35F5	-1.13464	-0.0634208	0.256524	0.0450063	0.0946485	0.000198257	0.00133212	19	26	26	C2	Endocrine. adrenal gland (GTEx)	EpiXcan	0.999264	adrenal_gland	0.999981
1070	ENSG00000160746	ANO10	-1.13461	-0.0574973	0.256537	0.0348559	0.0373476	0.0256913	0.109427	20	22	22	C2	Endocrine. adrenal gland (GTEx)	EpiXcan	0.999264	adrenal_gland	0.999981
1071	ENSG00000066926	FECH	-1.13399	-0.0713225	0.2568	0.0240905	0.187226	1.67307e-07	1.99287e-06	1	1	1	C2	Endocrine. adrenal gland (GTEx)	EpiXcan	0.999264	adrenal_gland	0.999981
1072	ENSG00000111962	UST	-1.13375	-0.06814	0.256898	0.0272889	0.0496025	0.0101785	0.0478529	9	13	13	C2	Endocrine. adrenal gland (GTEx)	EpiXcan	0.999264	adrenal_gland	0.999981
1073	ENSG00000101363	MANBAL	-1.13354	-0.0742884	0.256987	0.0247091	0.0959005	0.000230916	0.00153243	10	11	11	C2	Endocrine. adrenal gland (GTEx)	EpiXcan	0.999264	adrenal_gland	0.999981
1074	ENSG00000254860	TMEM9B-AS1	1.13291	0.0211145	0.257252	0.308558	0.422196	1.74805e-18	9.44624e-17	39	46	46	C2	Endocrine. adrenal gland (GTEx)	EpiXcan	0.999264	adrenal_gland	0.999981
1075	ENSG00000141934	PLPP2	-1.13179	-0.0231154	0.257721	0.314942	0.530858	6.66662e-26	8.80246e-24	35	45	45	C2	Endocrine. adrenal gland (GTEx)	EpiXcan	0.999264	adrenal_gland	0.999981
1076	ENSG00000108433	GOSR2	1.13162	0.0475236	0.257792	0.0692871	0.0730947	0.00121223	0.00694203	16	16	16	C2	Endocrine. adrenal gland (GTEx)	EpiXcan	0.999264	adrenal_gland	0.999981
1077	ENSG00000142657	PGD	1.1303	0.0714563	0.258349	0.0349767	0.0458111	0.0113692	0.0528472	15	21	21	C2	Endocrine. adrenal gland (GTEx)	EpiXcan	0.999264	adrenal_gland	0.999981
1078	ENSG00000112584	FAM120B	1.12956	0.0287116	0.25866	0.156847	0.239154	7.20095e-10	1.25667e-08	36	39	39	C2	Endocrine. adrenal gland (GTEx)	EpiXcan	0.999264	adrenal_gland	0.999981
1079	ENSG00000140853	NLRC5	1.12913	0.0225993	0.258843	0.166782	0.169086	7.05014e-07	7.60198e-06	57	68	68	C2	Endocrine. adrenal gland (GTEx)	EpiXcan	0.999264	adrenal_gland	0.999981
1080	ENSG00000180113	TDRD6	-1.1283	-0.0410019	0.259191	0.0669387	0.210386	9.44979e-09	1.37914e-07	15	20	20	C2	Endocrine. adrenal gland (GTEx)	EpiXcan	0.999264	adrenal_gland	0.999981
1081	ENSG00000182118	FAM89A	-1.12633	-0.0327357	0.260024	0.140587	0.304616	2.18918e-12	5.32866e-11	25	32	32	C2	Endocrine. adrenal gland (GTEx)	EpiXcan	0.999264	adrenal_gland	0.999981
1082	ENSG00000263069	AC124319.2	-1.1262	-0.0574485	0.26008	0.0358313	0.0160786	0.127839	0.419418	17	23	23	C2	Endocrine. adrenal gland (GTEx)	EpiXcan	0.999264	adrenal_gland	0.999981
1083	ENSG00000164488	DACT2	-1.12574	-0.0871173	0.260274	0.0213024	0.100157	0.000175747	0.00119059	11	14	14	C2	Endocrine. adrenal gland (GTEx)	EpiXcan	0.999264	adrenal_gland	0.999981
1084	ENSG00000183765	CHEK2	1.12546	0.116837	0.260394	0.00820144	0.0368741	0.024474	0.104976	2	2	2	C2	Endocrine. adrenal gland (GTEx)	EpiXcan	0.999264	adrenal_gland	0.999981
1085	ENSG00000206149	HERC2P9	1.12509	0.0777466	0.260549	0.0262395	0.0254291	0.0514689	0.199159	28	39	39	C2	Endocrine. adrenal gland (GTEx)	EpiXcan	0.999264	adrenal_gland	0.999981
1086	ENSG00000136425	CIB2	1.12504	0.0576824	0.260573	0.0428491	0.206804	2.82097e-08	3.81103e-07	22	26	26	C2	Endocrine. adrenal gland (GTEx)	EpiXcan	0.999264	adrenal_gland	0.999981
1087	ENSG00000124523	SIRT5	-1.12475	-0.0936509	0.260693	0.0189216	0.0662146	0.00287027	0.0151823	13	15	15	C2	Endocrine. adrenal gland (GTEx)	EpiXcan	0.999264	adrenal_gland	0.999981
1088	ENSG00000181885	CLDN7	-1.12474	-0.0475135	0.260698	0.0632798	0.107872	4.84482e-05	0.00036574	21	29	29	C2	Endocrine. adrenal gland (GTEx)	EpiXcan	0.999264	adrenal_gland	0.999981
1089	ENSG00000134897	BIVM	1.12394	0.0516986	0.26104	0.0458544	0.151791	2.78061e-06	2.68396e-05	13	13	13	C2	Endocrine. adrenal gland (GTEx)	EpiXcan	0.999264	adrenal_gland	0.999981
1090	ENSG00000100241	SBF1	-1.12374	-0.157246	0.261123	0.00700675	0.0150568	0.154455	0.486771	7	8	8	C2	Endocrine. adrenal gland (GTEx)	EpiXcan	0.999264	adrenal_gland	0.999981
1091	ENSG00000134014	ELP3	-1.12309	-0.0410706	0.261397	0.0804889	0.298356	5.1782e-13	1.3623e-11	17	21	21	C2	Endocrine. adrenal gland (GTEx)	EpiXcan	0.999264	adrenal_gland	0.999981
1092	ENSG00000115109	EPB41L5	-1.12262	-0.0506588	0.2616	0.0527589	0.176304	2.80095e-07	3.18716e-06	31	38	38	C2	Endocrine. adrenal gland (GTEx)	EpiXcan	0.999264	adrenal_gland	0.999981
1093	ENSG00000165511	C10orf25	-1.12181	-0.0595437	0.261943	0.0420631	0.0886897	0.000426208	0.00267139	15	20	20	C2	Endocrine. adrenal gland (GTEx)	EpiXcan	0.999264	adrenal_gland	0.999981
1094	ENSG00000168026	TTC21A	1.12099	0.029219	0.262292	0.162374	0.0879326	0.000423442	0.00265643	103	117	117	C2	Endocrine. adrenal gland (GTEx)	EpiXcan	0.999264	adrenal_gland	0.999981
1095	ENSG00000119929	CUTC	1.12086	0.0909094	0.262346	0.0231725	0.0207258	0.0782703	0.28358	22	24	24	C2	Endocrine. adrenal gland (GTEx)	EpiXcan	0.999264	adrenal_gland	0.999981
1096	ENSG00000087191	PSMC5	-1.12085	-0.092072	0.262352	0.0172768	0.209281	2.18174e-08	3.00253e-07	6	9	9	C2	Endocrine. adrenal gland (GTEx)	EpiXcan	0.999264	adrenal_gland	0.999981
1097	ENSG00000185811	IKZF1	1.12062	0.0911307	0.262448	0.0241242	0.0347369	0.0238263	0.102513	12	15	15	C2	Endocrine. adrenal gland (GTEx)	EpiXcan	0.999264	adrenal_gland	0.999981
1098	ENSG00000181649	PHLDA2	-1.12057	-0.0504887	0.262471	0.06169	0.0212979	0.0904371	0.31867	40	52	52	C2	Endocrine. adrenal gland (GTEx)	EpiXcan	0.999264	adrenal_gland	0.999981
1099	ENSG00000164338	UTP15	-1.12019	-0.111387	0.262635	0.0127843	0.0108746	0.206608	0.599188	11	14	14	C2	Endocrine. adrenal gland (GTEx)	EpiXcan	0.999264	adrenal_gland	0.999981
1100	ENSG00000152520	PAN3	-1.11989	-0.175209	0.262759	0.00562304	0.0142985	0.165995	0.512018	16	21	21	C2	Endocrine. adrenal gland (GTEx)	EpiXcan	0.999264	adrenal_gland	0.999981
1101	ENSG00000206053	JPT2	1.11915	0.0421101	0.263075	0.1194	0.18817	3.39744e-08	4.53727e-07	3	3	3	C2	Endocrine. adrenal gland (GTEx)	EpiXcan	0.999264	adrenal_gland	0.999981
1102	ENSG00000155592	ZKSCAN2	1.11853	0.032445	0.263339	0.116133	0.13659	1.11115e-05	9.5059e-05	81	95	95	C2	Endocrine. adrenal gland (GTEx)	EpiXcan	0.999264	adrenal_gland	0.999981
1103	ENSG00000261879	AC087500.1	1.11816	0.159009	0.2635	0.00498507	0.0525558	0.00835764	0.0400457	3	4	4	C2	Endocrine. adrenal gland (GTEx)	EpiXcan	0.999264	adrenal_gland	0.999981
1104	ENSG00000135899	SP110	-1.1178	-0.089463	0.263652	0.0188864	0.075837	0.00113414	0.00653229	6	8	8	C2	Endocrine. adrenal gland (GTEx)	EpiXcan	0.999264	adrenal_gland	0.999981
1105	ENSG00000163320	CGGBP1	1.11757	0.0431276	0.26375	0.076921	0.196228	7.32262e-08	9.25251e-07	19	29	29	C2	Endocrine. adrenal gland (GTEx)	EpiXcan	0.999264	adrenal_gland	0.999981
1106	ENSG00000174943	KCTD13	-1.1169	-0.088823	0.264039	0.0207738	0.0282245	0.0528913	0.203482	9	13	13	C2	Endocrine. adrenal gland (GTEx)	EpiXcan	0.999264	adrenal_gland	0.999981
1107	ENSG00000146373	RNF217	-1.1164	-0.0682512	0.26425	0.0309776	0.0476697	0.00965445	0.0455575	15	16	16	C2	Endocrine. adrenal gland (GTEx)	EpiXcan	0.999264	adrenal_gland	0.999981
1108	ENSG00000164219	PGGT1B	-1.11635	-0.0515201	0.264273	0.0596661	0.0866797	0.000438349	0.0027389	26	31	31	C2	Endocrine. adrenal gland (GTEx)	EpiXcan	0.999264	adrenal_gland	0.999981
1109	ENSG00000135540	NHSL1	-1.1161	-0.106644	0.264381	0.0145435	0.0101265	0.248427	0.681494	18	25	25	C2	Endocrine. adrenal gland (GTEx)	EpiXcan	0.999264	adrenal_gland	0.999981
1110	ENSG00000258515	AL355075.2	-1.1159	-0.0249459	0.264463	0.195598	0.239903	1.86261e-10	3.57098e-09	53	72	72	C2	Endocrine. adrenal gland (GTEx)	EpiXcan	0.999264	adrenal_gland	0.999981
1111	ENSG00000100908	EMC9	1.11519	0.0352389	0.264768	0.115387	0.35754	2.29871e-16	9.74931e-15	15	17	17	C2	Endocrine. adrenal gland (GTEx)	EpiXcan	0.999264	adrenal_gland	0.999981
1112	ENSG00000114738	MAPKAPK3	1.11502	0.095612	0.264841	0.0413778	0.0266205	0.0631654	0.23638	21	27	27	C2	Endocrine. adrenal gland (GTEx)	EpiXcan	0.999264	adrenal_gland	0.999981
1113	ENSG00000168237	GLYCTK	1.11479	0.0773304	0.264938	0.0258129	0.129321	8.08112e-06	7.12686e-05	28	34	34	C2	Endocrine. adrenal gland (GTEx)	EpiXcan	0.999264	adrenal_gland	0.999981
1114	ENSG00000012061	ERCC1	-1.11466	-0.0722777	0.264997	0.0237887	0.165572	7.16118e-07	7.70612e-06	11	16	16	C2	Endocrine. adrenal gland (GTEx)	EpiXcan	0.999264	adrenal_gland	0.999981
1115	ENSG00000157637	SLC38A10	-1.1146	-0.0672715	0.26502	0.0377181	0.211433	2.09536e-08	2.89503e-07	9	12	12	C2	Endocrine. adrenal gland (GTEx)	EpiXcan	0.999264	adrenal_gland	0.999981
1116	ENSG00000166436	TRIM66	1.1144	0.0304998	0.265107	0.137471	0.405641	8.78115e-18	4.35819e-16	11	17	17	C2	Endocrine. adrenal gland (GTEx)	EpiXcan	0.999264	adrenal_gland	0.999981
1117	ENSG00000016391	CHDH	-1.11267	-0.0684141	0.265851	0.0321049	0.0531948	0.00686727	0.0335712	9	11	11	C2	Endocrine. adrenal gland (GTEx)	EpiXcan	0.999264	adrenal_gland	0.999981
1118	ENSG00000138107	ACTR1A	1.1126	0.309185	0.265881	0.00122179	0.0109313	0.23033	0.648081	3	5	5	C2	Endocrine. adrenal gland (GTEx)	EpiXcan	0.999264	adrenal_gland	0.999981
1119	ENSG00000178188	SH2B1	-1.11249	-0.0545792	0.265925	0.0525003	0.156141	1.82939e-06	1.82495e-05	15	19	19	C2	Endocrine. adrenal gland (GTEx)	EpiXcan	0.999264	adrenal_gland	0.999981
1120	ENSG00000170734	POLH	1.1124	0.0924294	0.265967	0.00955534	0.0108497	0.237195	0.661576	6	6	6	C2	Endocrine. adrenal gland (GTEx)	EpiXcan	0.999264	adrenal_gland	0.999981
1121	ENSG00000260942	CAPN10-AS1	1.11232	0.688327	0.266	0.000374711	0.0339296	0.0304425	0.126657	1	1	1	C2	Endocrine. adrenal gland (GTEx)	EpiXcan	0.999264	adrenal_gland	0.999981
1122	ENSG00000198929	NOS1AP	-1.11201	-0.125039	0.266134	0.0149914	0.235591	1.30893e-09	2.18353e-08	11	13	13	C2	Endocrine. adrenal gland (GTEx)	EpiXcan	0.999264	adrenal_gland	0.999981
1123	ENSG00000239650	GUSBP4	-1.11094	-0.118549	0.266596	0.014701	0.0699039	0.0021626	0.011759	8	10	10	C2	Endocrine. adrenal gland (GTEx)	EpiXcan	0.999264	adrenal_gland	0.999981
1124	ENSG00000109320	NFKB1	-1.11091	-0.0852211	0.266607	0.0214834	0.123256	2.77887e-05	0.000221109	7	8	8	C2	Endocrine. adrenal gland (GTEx)	EpiXcan	0.999264	adrenal_gland	0.999981
1125	ENSG00000073331	ALPK1	-1.11077	-0.0509902	0.266668	0.0577611	0.0150534	0.156626	0.491842	28	31	31	C2	Endocrine. adrenal gland (GTEx)	EpiXcan	0.999264	adrenal_gland	0.999981
1126	ENSG00000049167	ERCC8	-1.11054	-0.528154	0.266766	0.000545372	0.0163346	0.141641	0.455098	9	9	9	C2	Endocrine. adrenal gland (GTEx)	EpiXcan	0.999264	adrenal_gland	0.999981
1127	ENSG00000141569	TRIM65	-1.11016	-0.076924	0.266932	0.0259658	0.0626455	0.00286361	0.0151585	12	14	14	C2	Endocrine. adrenal gland (GTEx)	EpiXcan	0.999264	adrenal_gland	0.999981
1128	ENSG00000213760	ATP6V1G2	1.10658	0.0276558	0.268474	0.164745	0.181431	2.09106e-07	2.44699e-06	26	28	28	C2	Endocrine. adrenal gland (GTEx)	EpiXcan	0.999264	adrenal_gland	0.999981
1129	ENSG00000160117	ANKLE1	-1.10651	-0.0674835	0.268508	0.0353258	0.0828931	0.000686488	0.00413429	17	19	19	C2	Endocrine. adrenal gland (GTEx)	EpiXcan	0.999264	adrenal_gland	0.999981
1130	ENSG00000171914	TLN2	-1.1062	-0.0521745	0.268641	0.0711443	0.0173104	0.125798	0.414665	63	76	76	C2	Endocrine. adrenal gland (GTEx)	EpiXcan	0.999264	adrenal_gland	0.999981
1131	ENSG00000261589	CTC-462L7.1	1.10597	0.0783046	0.268739	0.0334623	0.0145421	0.165293	0.51058	31	41	41	C2	Endocrine. adrenal gland (GTEx)	EpiXcan	0.999264	adrenal_gland	0.999981
1132	ENSG00000087095	NLK	-1.10554	-0.038812	0.268926	0.0862661	0.0242605	0.0741931	0.271266	36	40	40	C2	Endocrine. adrenal gland (GTEx)	EpiXcan	0.999264	adrenal_gland	0.999981
1133	ENSG00000175920	DOK7	1.10537	0.203705	0.269	0.00302777	0.121849	1.34999e-05	0.000114097	1	2	2	C2	Endocrine. adrenal gland (GTEx)	EpiXcan	0.999264	adrenal_gland	0.999981
1134	ENSG00000151366	NDUFC2	1.1053	0.0483758	0.269031	0.0456575	0.112356	7.08504e-05	0.000519174	29	38	38	C2	Endocrine. adrenal gland (GTEx)	EpiXcan	0.999264	adrenal_gland	0.999981
1135	ENSG00000096696	DSP	-1.10521	-0.0585609	0.269068	0.0363873	0.0221251	0.0871548	0.309442	19	26	26	C2	Endocrine. adrenal gland (GTEx)	EpiXcan	0.999264	adrenal_gland	0.999981
1136	ENSG00000271553	AC018638.7	1.10516	0.0437466	0.269091	0.0624272	0.204843	2.97375e-08	4.00584e-07	36	45	45	C2	Endocrine. adrenal gland (GTEx)	EpiXcan	0.999264	adrenal_gland	0.999981
1137	ENSG00000106399	RPA3	1.10224	0.0379458	0.270355	0.0830927	0.0254256	0.0623704	0.233906	50	67	67	C2	Endocrine. adrenal gland (GTEx)	EpiXcan	0.999264	adrenal_gland	0.999981
1138	ENSG00000185808	PIGP	1.10143	0.0371863	0.270711	0.077039	0.328257	1.39156e-14	4.40639e-13	32	45	45	C2	Endocrine. adrenal gland (GTEx)	EpiXcan	0.999264	adrenal_gland	0.999981
1139	ENSG00000261616	AC036108.3	1.10005	0.0603731	0.271311	0.0401792	0.104769	0.000130631	0.000913239	16	19	19	C2	Endocrine. adrenal gland (GTEx)	EpiXcan	0.999264	adrenal_gland	0.999981
1140	ENSG00000161016	RPL8	1.10001	0.263853	0.271326	0.00249206	0.0647735	0.00257298	0.0137581	3	6	6	C2	Endocrine. adrenal gland (GTEx)	EpiXcan	0.999264	adrenal_gland	0.999981
1141	ENSG00000259726	CSPG4P11	1.09949	0.0382206	0.271556	0.0824082	0.138791	9.43424e-06	8.18609e-05	13	14	14	C2	Endocrine. adrenal gland (GTEx)	EpiXcan	0.999264	adrenal_gland	0.999981
1142	ENSG00000005700	IBTK	1.0987	0.125101	0.2719	0.0140422	0.0175113	0.116076	0.390624	1	1	1	C2	Endocrine. adrenal gland (GTEx)	EpiXcan	0.999264	adrenal_gland	0.999981
1143	ENSG00000151388	ADAMTS12	-1.09868	-0.0208702	0.271909	0.310859	0.443251	2.94178e-23	2.67358e-21	15	15	15	C2	Endocrine. adrenal gland (GTEx)	EpiXcan	0.999264	adrenal_gland	0.999981
1144	ENSG00000158161	EYA3	-1.09728	-0.0530533	0.272521	0.0501377	0.0446478	0.0122858	0.0566376	41	44	44	C2	Endocrine. adrenal gland (GTEx)	EpiXcan	0.999264	adrenal_gland	0.999981
1145	ENSG00000118620	ZNF430	-1.09683	-0.0687131	0.272717	0.0257137	0.0928826	0.000349358	0.00223884	12	21	21	C2	Endocrine. adrenal gland (GTEx)	EpiXcan	0.999264	adrenal_gland	0.999981
1146	ENSG00000165948	IFI27L1	-1.09676	-0.0236695	0.272744	0.208239	0.255911	2.29504e-10	4.3232e-09	49	60	60	C2	Endocrine. adrenal gland (GTEx)	EpiXcan	0.999264	adrenal_gland	0.999981
1147	ENSG00000066583	ISOC1	1.09649	0.0436104	0.272862	0.107864	0.233288	5.04261e-10	9.05986e-09	32	38	38	C2	Endocrine. adrenal gland (GTEx)	EpiXcan	0.999264	adrenal_gland	0.999981
1148	ENSG00000255529	POLR2M	-1.09581	-0.035659	0.27316	0.0835249	0.0988832	0.000242082	0.00159971	18	21	21	C2	Endocrine. adrenal gland (GTEx)	EpiXcan	0.999264	adrenal_gland	0.999981
1149	ENSG00000165185	KIAA1958	1.09506	0.145461	0.27349	0.00614464	0.0377069	0.0228448	0.0986534	2	2	2	C2	Endocrine. adrenal gland (GTEx)	EpiXcan	0.999264	adrenal_gland	0.999981
1150	ENSG00000213977	TAX1BP3	1.09443	0.0496425	0.273767	0.0437865	0.0513388	0.00876215	0.0417694	30	38	38	C2	Endocrine. adrenal gland (GTEx)	EpiXcan	0.999264	adrenal_gland	0.999981
1151	ENSG00000206535	LNP1	-1.09441	-0.0582834	0.273776	0.0356696	0.0260821	0.0550685	0.210815	14	15	15	C2	Endocrine. adrenal gland (GTEx)	EpiXcan	0.999264	adrenal_gland	0.999981
1152	ENSG00000108591	DRG2	1.09393	0.118795	0.273985	0.00999201	0.0277586	0.0587047	0.222423	5	9	9	C2	Endocrine. adrenal gland (GTEx)	EpiXcan	0.999264	adrenal_gland	0.999981
1153	ENSG00000205364	MT1M	-1.09365	-0.0807354	0.274107	0.0228428	0.173327	2.65464e-07	3.03797e-06	8	11	11	C2	Endocrine. adrenal gland (GTEx)	EpiXcan	0.999264	adrenal_gland	0.999981
1154	ENSG00000154358	OBSCN	1.09365	0.230601	0.27411	0.00253839	0.0690576	0.00150534	0.00845453	5	11	11	C2	Endocrine. adrenal gland (GTEx)	EpiXcan	0.999264	adrenal_gland	0.999981
1155	ENSG00000183666	GUSBP1	-1.09272	-0.0248982	0.274518	0.32544	0.115836	5.18338e-05	0.000388781	160	186	186	C2	Endocrine. adrenal gland (GTEx)	EpiXcan	0.999264	adrenal_gland	0.999981
1156	ENSG00000233276	GPX1	1.09252	0.0933154	0.274605	0.0151573	0.038964	0.0225506	0.0975033	4	4	4	C2	Endocrine. adrenal gland (GTEx)	EpiXcan	0.999264	adrenal_gland	0.999981
1157	ENSG00000104691	UBXN8	1.09244	0.0568086	0.27464	0.0433223	0.0198326	0.107436	0.366391	24	29	29	C2	Endocrine. adrenal gland (GTEx)	EpiXcan	0.999264	adrenal_gland	0.999981
1158	ENSG00000128283	CDC42EP1	-1.09209	-0.0434446	0.274795	0.0598588	0.0149431	0.159466	0.497743	46	55	55	C2	Endocrine. adrenal gland (GTEx)	EpiXcan	0.999264	adrenal_gland	0.999981
1159	ENSG00000219438	FAM19A5	-1.09201	-0.0417411	0.274827	0.0641283	0.279264	3.69362e-11	7.75051e-10	23	29	29	C2	Endocrine. adrenal gland (GTEx)	EpiXcan	0.999264	adrenal_gland	0.999981
1160	ENSG00000079246	XRCC5	-1.09118	-0.0991315	0.275195	0.0135848	0.0263248	0.0556031	0.212455	8	12	12	C2	Endocrine. adrenal gland (GTEx)	EpiXcan	0.999264	adrenal_gland	0.999981
1161	ENSG00000150630	VEGFC	1.09091	0.0633353	0.275311	0.0352654	0.116642	2.7095e-05	0.000215957	8	9	9	C2	Endocrine. adrenal gland (GTEx)	EpiXcan	0.999264	adrenal_gland	0.999981
1162	ENSG00000160124	CCDC58	1.09085	0.146777	0.27534	0.00699703	0.0312944	0.0420146	0.167723	4	5	5	C2	Endocrine. adrenal gland (GTEx)	EpiXcan	0.999264	adrenal_gland	0.999981
1163	ENSG00000137274	BPHL	1.09083	0.0410316	0.275346	0.127147	0.159598	7.48865e-07	8.00085e-06	13	15	15	C2	Endocrine. adrenal gland (GTEx)	EpiXcan	0.999264	adrenal_gland	0.999981
1164	ENSG00000110871	COQ5	1.08989	0.0366593	0.275759	0.103592	0.294805	1.85567e-12	4.57252e-11	22	25	25	C2	Endocrine. adrenal gland (GTEx)	EpiXcan	0.999264	adrenal_gland	0.999981
1165	ENSG00000204282	TNRC6C-AS1	1.08903	0.0246839	0.276142	0.280943	0.110181	8.73813e-05	0.000628467	88	104	104	C2	Endocrine. adrenal gland (GTEx)	EpiXcan	0.999264	adrenal_gland	0.999981
1166	ENSG00000042317	SPATA7	1.08853	0.0482896	0.276359	0.0606304	0.184649	8.11731e-08	1.01528e-06	44	52	52	C2	Endocrine. adrenal gland (GTEx)	EpiXcan	0.999264	adrenal_gland	0.999981
1167	ENSG00000198466	ZNF587	-1.08848	-0.0810441	0.276381	0.0217432	0.06593	0.00145437	0.00819456	11	16	16	C2	Endocrine. adrenal gland (GTEx)	EpiXcan	0.999264	adrenal_gland	0.999981
1168	ENSG00000204540	PSORS1C1	1.08805	0.0180246	0.276575	0.393531	0.512588	1.29177e-24	1.48194e-22	46	52	52	C2	Endocrine. adrenal gland (GTEx)	EpiXcan	0.999264	adrenal_gland	0.999981
1169	ENSG00000241127	YAE1D1	-1.08755	-0.0622898	0.276795	0.0533354	0.0942397	0.000223351	0.00148646	23	28	28	C2	Endocrine. adrenal gland (GTEx)	EpiXcan	0.999264	adrenal_gland	0.999981
1170	ENSG00000172687	ZNF738	-1.08704	-0.0374769	0.277017	0.0899312	0.267167	7.17982e-11	1.44797e-09	25	32	32	C2	Endocrine. adrenal gland (GTEx)	EpiXcan	0.999264	adrenal_gland	0.999981
1171	ENSG00000068078	FGFR3	-1.08639	-0.0593891	0.277307	0.0424621	0.124092	3.0406e-05	0.000239349	10	16	16	C2	Endocrine. adrenal gland (GTEx)	EpiXcan	0.999264	adrenal_gland	0.999981
1172	ENSG00000161896	IP6K3	1.08595	0.10323	0.277502	0.0109846	0.020712	0.100285	0.346478	15	18	18	C2	Endocrine. adrenal gland (GTEx)	EpiXcan	0.999264	adrenal_gland	0.999981
1173	ENSG00000185813	PCYT2	-1.08505	-0.189435	0.2779	0.00290323	0.0173486	0.127221	0.417976	1	2	2	C2	Endocrine. adrenal gland (GTEx)	EpiXcan	0.999264	adrenal_gland	0.999981
1174	ENSG00000110711	AIP	1.08452	0.946187	0.278135	0.000196235	0.0130931	0.171965	0.525377	2	5	5	C2	Endocrine. adrenal gland (GTEx)	EpiXcan	0.999264	adrenal_gland	0.999981
1175	ENSG00000225313	AL513327.1	1.0844	0.109672	0.278186	0.0133303	0.040473	0.0166003	0.074587	4	4	4	C2	Endocrine. adrenal gland (GTEx)	EpiXcan	0.999264	adrenal_gland	0.999981
1176	ENSG00000241106	HLA-DOB	-1.08423	-0.0244477	0.278262	0.183122	0.381757	2.47022e-16	1.04451e-14	14	16	16	C2	Endocrine. adrenal gland (GTEx)	EpiXcan	0.999264	adrenal_gland	0.999981
1177	ENSG00000065183	WDR3	-1.08396	-0.0436296	0.278381	0.0692066	0.032585	0.0318022	0.131753	32	37	37	C2	Endocrine. adrenal gland (GTEx)	EpiXcan	0.999264	adrenal_gland	0.999981
1178	ENSG00000197608	ZNF841	1.08323	0.067438	0.278705	0.0282329	0.0789187	0.000763418	0.00455642	21	30	30	C2	Endocrine. adrenal gland (GTEx)	EpiXcan	0.999264	adrenal_gland	0.999981
1179	ENSG00000243509	TNFRSF6B	1.08303	0.13069	0.278796	0.00986068	0.0828223	0.000575079	0.0035163	9	11	11	C2	Endocrine. adrenal gland (GTEx)	EpiXcan	0.999264	adrenal_gland	0.999981
1180	ENSG00000111639	MRPL51	-1.08257	-0.199158	0.278998	0.00360633	0.0283104	0.0522598	0.201551	3	6	6	C2	Endocrine. adrenal gland (GTEx)	EpiXcan	0.999264	adrenal_gland	0.999981
1181	ENSG00000161904	LEMD2	-1.08255	-0.102391	0.27901	0.0128537	0.102639	0.00013607	0.000944662	11	12	12	C2	Endocrine. adrenal gland (GTEx)	EpiXcan	0.999264	adrenal_gland	0.999981
1182	ENSG00000110665	C11orf21	-1.08214	-0.0358455	0.279192	0.0962209	0.0770823	0.000993822	0.0057884	47	64	64	C2	Endocrine. adrenal gland (GTEx)	EpiXcan	0.999264	adrenal_gland	0.999981
1183	ENSG00000105852	PON3	1.08136	0.0496227	0.279536	0.041595	0.114183	6.2047e-05	0.00045778	5	5	5	C2	Endocrine. adrenal gland (GTEx)	EpiXcan	0.999264	adrenal_gland	0.999981
1184	ENSG00000089123	TASP1	1.0805	0.0790517	0.27992	0.0171252	0.0145061	0.172057	0.525377	14	21	21	C2	Endocrine. adrenal gland (GTEx)	EpiXcan	0.999264	adrenal_gland	0.999981
1185	ENSG00000119718	EIF2B2	1.08044	0.07671	0.279945	0.0266175	0.142729	7.19346e-06	6.42089e-05	8	8	8	C2	Endocrine. adrenal gland (GTEx)	EpiXcan	0.999264	adrenal_gland	0.999981
1186	ENSG00000196235	SUPT5H	-1.08036	-0.0197494	0.279984	0.235712	0.13735	5.04623e-06	4.63128e-05	68	81	81	C2	Endocrine. adrenal gland (GTEx)	EpiXcan	0.999264	adrenal_gland	0.999981
1187	ENSG00000104980	TIMM44	1.07959	0.0925778	0.280325	0.0169723	0.0684508	0.00232886	0.0125849	15	19	19	C2	Endocrine. adrenal gland (GTEx)	EpiXcan	0.999264	adrenal_gland	0.999981
1188	ENSG00000119392	GLE1	-1.07949	-0.0365351	0.280368	0.180955	0.0220666	0.0785449	0.284355	47	65	65	C2	Endocrine. adrenal gland (GTEx)	EpiXcan	0.999264	adrenal_gland	0.999981
1189	ENSG00000108515	ENO3	1.0793	0.0797776	0.280454	0.0189383	0.0176742	0.123402	0.408887	16	21	21	C2	Endocrine. adrenal gland (GTEx)	EpiXcan	0.999264	adrenal_gland	0.999981
1190	ENSG00000204622	HLA-J	-1.07911	-0.0513558	0.280537	0.0519297	0.131111	1.64574e-05	0.000136537	9	14	14	C2	Endocrine. adrenal gland (GTEx)	EpiXcan	0.999264	adrenal_gland	0.999981
1191	ENSG00000172171	TEFM	1.07905	0.0673861	0.280566	0.0180212	0.0533623	0.00607126	0.029973	47	55	55	C2	Endocrine. adrenal gland (GTEx)	EpiXcan	0.999264	adrenal_gland	0.999981
1192	ENSG00000110002	VWA5A	1.07893	0.0968376	0.280621	0.0149302	0.0112521	0.220985	0.630176	9	9	9	C2	Endocrine. adrenal gland (GTEx)	EpiXcan	0.999264	adrenal_gland	0.999981
1193	ENSG00000228274	AL021707.2	-1.07854	-0.112542	0.280793	0.0103552	0.0381415	0.0251512	0.107387	4	8	8	C2	Endocrine. adrenal gland (GTEx)	EpiXcan	0.999264	adrenal_gland	0.999981
1194	ENSG00000235381	AL596202.1	1.07827	0.0234146	0.280912	0.228663	0.491509	3.49041e-24	3.77001e-22	19	23	23	C2	Endocrine. adrenal gland (GTEx)	EpiXcan	0.999264	adrenal_gland	0.999981
1195	ENSG00000157036	EXOG	-1.07677	-0.0453373	0.281582	0.0533562	0.0886314	0.000445193	0.00277794	9	10	10	C2	Endocrine. adrenal gland (GTEx)	EpiXcan	0.999264	adrenal_gland	0.999981
1196	ENSG00000135972	MRPS9	-1.07673	-0.035671	0.281599	0.11123	0.219136	3.83384e-09	5.92911e-08	57	69	69	C2	Endocrine. adrenal gland (GTEx)	EpiXcan	0.999264	adrenal_gland	0.999981
1197	ENSG00000178053	MLF1	1.07663	0.0548369	0.281644	0.0404144	0.0749935	0.00145742	0.00820848	38	45	45	C2	Endocrine. adrenal gland (GTEx)	EpiXcan	0.999264	adrenal_gland	0.999981
1198	ENSG00000172650	AGAP5	-1.07634	-0.0812529	0.281777	0.0208032	0.138934	6.88272e-06	6.1553e-05	6	8	8	C2	Endocrine. adrenal gland (GTEx)	EpiXcan	0.999264	adrenal_gland	0.999981
1199	ENSG00000204764	RANBP17	-1.07604	-0.0456394	0.281911	0.0820576	0.0646285	0.00191685	0.0105352	44	56	56	C2	Endocrine. adrenal gland (GTEx)	EpiXcan	0.999264	adrenal_gland	0.999981
1200	ENSG00000140386	SCAPER	1.07529	0.0216647	0.282243	0.30073	0.581959	9.61557e-30	2.36104e-27	35	43	43	C2	Endocrine. adrenal gland (GTEx)	EpiXcan	0.999264	adrenal_gland	0.999981
1201	ENSG00000198755	RPL10A	-1.07521	-0.0515822	0.282282	0.0609489	0.165423	1.13462e-06	1.17369e-05	10	15	15	C2	Endocrine. adrenal gland (GTEx)	EpiXcan	0.999264	adrenal_gland	0.999981
1202	ENSG00000183604	SMG1P5	-1.07476	-0.049545	0.282483	0.0583383	0.107443	8.79641e-05	0.000631681	25	32	32	C2	Endocrine. adrenal gland (GTEx)	EpiXcan	0.999264	adrenal_gland	0.999981
1203	ENSG00000163814	CDCP1	1.07469	0.0724241	0.282512	0.0434709	0.0437355	0.0129741	0.0595751	10	11	11	C2	Endocrine. adrenal gland (GTEx)	EpiXcan	0.999264	adrenal_gland	0.999981
1204	ENSG00000253716	MINCR	-1.07396	-0.0230587	0.282843	0.255149	0.310917	3.23709e-13	8.7803e-12	59	72	72	C2	Endocrine. adrenal gland (GTEx)	EpiXcan	0.999264	adrenal_gland	0.999981
1205	ENSG00000197756	RPL37A	-1.07337	-0.0428477	0.283104	0.0659079	0.0245421	0.0718942	0.26438	30	39	39	C2	Endocrine. adrenal gland (GTEx)	EpiXcan	0.999264	adrenal_gland	0.999981
1206	ENSG00000162909	CAPN2	1.0727	0.0323768	0.283407	0.113156	0.167022	7.30877e-07	7.83858e-06	41	45	45	C2	Endocrine. adrenal gland (GTEx)	EpiXcan	0.999264	adrenal_gland	0.999981
1207	ENSG00000125166	GOT2	-1.07252	-0.0703605	0.283485	0.0171037	0.0468214	0.0124041	0.0571266	18	21	21	C2	Endocrine. adrenal gland (GTEx)	EpiXcan	0.999264	adrenal_gland	0.999981
1208	ENSG00000166913	YWHAB	1.07193	0.0434602	0.283751	0.0880727	0.088242	0.000512276	0.00316968	22	30	30	C2	Endocrine. adrenal gland (GTEx)	EpiXcan	0.999264	adrenal_gland	0.999981
1209	ENSG00000258634	AL160006.1	-1.07172	-0.0641453	0.283847	0.0372734	0.0102989	0.246896	0.679458	19	22	22	C2	Endocrine. adrenal gland (GTEx)	EpiXcan	0.999264	adrenal_gland	0.999981
1210	ENSG00000134262	AP4B1	-1.07166	-0.0786561	0.283873	0.0237692	0.0793831	0.000706355	0.0042448	9	11	11	C2	Endocrine. adrenal gland (GTEx)	EpiXcan	0.999264	adrenal_gland	0.999981
1211	ENSG00000160766	GBAP1	1.06967	0.0280577	0.284766	0.158312	0.298506	2.24482e-12	5.44515e-11	32	37	37	C2	Endocrine. adrenal gland (GTEx)	EpiXcan	0.999264	adrenal_gland	0.999981
1212	ENSG00000125755	SYMPK	1.06927	0.0289032	0.284949	0.258067	0.0201468	0.0950653	0.332135	71	84	84	C2	Endocrine. adrenal gland (GTEx)	EpiXcan	0.999264	adrenal_gland	0.999981
1213	ENSG00000171160	MORN4	-1.06902	-0.0239821	0.28506	0.196784	0.293373	2.06531e-12	5.04469e-11	51	61	61	C2	Endocrine. adrenal gland (GTEx)	EpiXcan	0.999264	adrenal_gland	0.999981
1214	ENSG00000166750	SLFN5	-1.06898	-0.0247273	0.28508	0.185297	0.407589	3.24476e-18	1.69454e-16	33	42	42	C2	Endocrine. adrenal gland (GTEx)	EpiXcan	0.999264	adrenal_gland	0.999981
1215	ENSG00000198680	TUSC1	-1.06763	-0.0319659	0.285689	0.137002	0.166904	5.09566e-07	5.59803e-06	52	66	66	C2	Endocrine. adrenal gland (GTEx)	EpiXcan	0.999264	adrenal_gland	0.999981
1216	ENSG00000144792	ZNF660	-1.06734	-0.0368437	0.28582	0.0677364	0.163855	6.49401e-08	8.24028e-07	15	18	18	C2	Endocrine. adrenal gland (GTEx)	EpiXcan	0.999264	adrenal_gland	0.999981
1217	ENSG00000111664	GNB3	1.06683	0.0442139	0.286047	0.076601	0.0876428	0.000261755	0.00171513	15	20	20	C2	Endocrine. adrenal gland (GTEx)	EpiXcan	0.999264	adrenal_gland	0.999981
1218	ENSG00000215012	RTL10	-1.06683	-0.0607852	0.286049	0.0386354	0.336585	5.20756e-14	1.57419e-12	11	15	15	C2	Endocrine. adrenal gland (GTEx)	EpiXcan	0.999264	adrenal_gland	0.999981
1219	ENSG00000040933	INPP4A	1.06674	0.0745075	0.286087	0.0206237	0.0357323	0.0294088	0.122941	21	24	24	C2	Endocrine. adrenal gland (GTEx)	EpiXcan	0.999264	adrenal_gland	0.999981
1220	ENSG00000243789	JMJD7	-1.06623	-0.0502556	0.286319	0.0573677	0.111521	5.2946e-05	0.000395851	26	34	34	C2	Endocrine. adrenal gland (GTEx)	EpiXcan	0.999264	adrenal_gland	0.999981
1221	ENSG00000115825	PRKD3	-1.06617	-0.0458945	0.286346	0.0370858	0.0995964	0.000207028	0.00138905	14	16	16	C2	Endocrine. adrenal gland (GTEx)	EpiXcan	0.999264	adrenal_gland	0.999981
1222	ENSG00000116205	TCEANC2	1.06612	0.0675339	0.286372	0.0248497	0.0118324	0.215634	0.61886	8	9	9	C2	Endocrine. adrenal gland (GTEx)	EpiXcan	0.999264	adrenal_gland	0.999981
1223	ENSG00000151320	AKAP6	-1.06605	-0.104042	0.286402	0.0101875	0.012185	0.200503	0.587425	6	9	9	C2	Endocrine. adrenal gland (GTEx)	EpiXcan	0.999264	adrenal_gland	0.999981
1224	ENSG00000131981	LGALS3	-1.06582	-0.0261136	0.286507	0.0993857	0.223511	4.59496e-09	7.00556e-08	19	24	24	C2	Endocrine. adrenal gland (GTEx)	EpiXcan	0.999264	adrenal_gland	0.999981
1225	ENSG00000197070	ARRDC1	-1.06569	-0.328327	0.286562	0.00138918	0.0138916	0.180966	0.546216	3	5	5	C2	Endocrine. adrenal gland (GTEx)	EpiXcan	0.999264	adrenal_gland	0.999981
1226	ENSG00000197713	RPE	1.06563	0.0366336	0.286593	0.0856729	0.153483	3.03826e-06	2.91057e-05	18	22	22	C2	Endocrine. adrenal gland (GTEx)	EpiXcan	0.999264	adrenal_gland	0.999981
1227	ENSG00000174125	TLR1	1.0655	0.0890052	0.28665	0.0208418	0.0283898	0.0436294	0.173476	12	16	16	C2	Endocrine. adrenal gland (GTEx)	EpiXcan	0.999264	adrenal_gland	0.999981
1228	ENSG00000102524	TNFSF13B	-1.06515	-0.141433	0.28681	0.00543005	0.0127226	0.182476	0.549468	4	5	5	C2	Endocrine. adrenal gland (GTEx)	EpiXcan	0.999264	adrenal_gland	0.999981
1229	ENSG00000106526	ACTR3C	-1.06474	-0.0432673	0.286991	0.0852287	0.180219	3.2448e-07	3.65654e-06	66	83	83	C2	Endocrine. adrenal gland (GTEx)	EpiXcan	0.999264	adrenal_gland	0.999981
1230	ENSG00000152527	PLEKHH2	-1.06436	-0.0596487	0.287164	0.0355632	0.0747854	0.00118725	0.00681574	21	28	28	C2	Endocrine. adrenal gland (GTEx)	EpiXcan	0.999264	adrenal_gland	0.999981
1231	ENSG00000105146	AURKC	-1.06396	-0.147991	0.287346	0.00559381	0.0128141	0.190203	0.565918	4	9	9	C2	Endocrine. adrenal gland (GTEx)	EpiXcan	0.999264	adrenal_gland	0.999981
1232	ENSG00000122965	RBM19	1.06359	0.0328328	0.287516	0.167891	0.35617	1.75964e-15	6.48103e-14	4	6	6	C2	Endocrine. adrenal gland (GTEx)	EpiXcan	0.999264	adrenal_gland	0.999981
1233	ENSG00000171806	METTL18	1.06239	0.0223676	0.28806	0.279167	0.444575	8.79735e-21	5.83872e-19	56	61	61	C2	Endocrine. adrenal gland (GTEx)	EpiXcan	0.999264	adrenal_gland	0.999981
1234	ENSG00000141391	PRELID3A	1.06215	0.0435557	0.288167	0.0721915	0.19779	6.90054e-08	8.74818e-07	15	19	19	C2	Endocrine. adrenal gland (GTEx)	EpiXcan	0.999264	adrenal_gland	0.999981
1235	ENSG00000253738	OTUD6B-AS1	1.06212	0.0469825	0.288181	0.0769908	0.0158036	0.151046	0.478288	54	64	64	C2	Endocrine. adrenal gland (GTEx)	EpiXcan	0.999264	adrenal_gland	0.999981
1236	ENSG00000168275	COA6	1.06198	0.0280463	0.288246	0.182646	0.359826	1.92577e-15	7.0008e-14	22	24	24	C2	Endocrine. adrenal gland (GTEx)	EpiXcan	0.999264	adrenal_gland	0.999981
1237	ENSG00000173621	LRFN4	1.06153	0.0561232	0.288448	0.0354663	0.0199425	0.108698	0.370066	18	22	22	C2	Endocrine. adrenal gland (GTEx)	EpiXcan	0.999264	adrenal_gland	0.999981
1238	ENSG00000126775	ATG14	-1.06102	-0.0277348	0.288679	0.194853	0.0610233	0.00427992	0.0218699	82	91	91	C2	Endocrine. adrenal gland (GTEx)	EpiXcan	0.999264	adrenal_gland	0.999981
1239	ENSG00000172932	ANKRD13D	-1.06072	-0.0493088	0.288819	0.0384587	0.0144907	0.160354	0.499847	16	20	20	C2	Endocrine. adrenal gland (GTEx)	EpiXcan	0.999264	adrenal_gland	0.999981
1240	ENSG00000164494	PDSS2	-1.06068	-0.0423782	0.288835	0.0792008	0.0750292	0.00136442	0.00773137	25	29	29	C2	Endocrine. adrenal gland (GTEx)	EpiXcan	0.999264	adrenal_gland	0.999981
1241	ENSG00000272316	AL021368.2	-1.06048	-0.043896	0.288924	0.0924171	0.244277	8.45437e-10	1.46083e-08	20	26	26	C2	Endocrine. adrenal gland (GTEx)	EpiXcan	0.999264	adrenal_gland	0.999981
1242	ENSG00000179409	GEMIN4	-1.05814	-0.0351945	0.289992	0.120596	0.0224012	0.0795596	0.287285	48	58	58	C2	Endocrine. adrenal gland (GTEx)	EpiXcan	0.999264	adrenal_gland	0.999981
1243	ENSG00000143398	PIP5K1A	1.05718	0.0964863	0.290428	0.00895598	0.0941916	0.00029701	0.0019254	10	13	13	C2	Endocrine. adrenal gland (GTEx)	EpiXcan	0.999264	adrenal_gland	0.999981
1244	ENSG00000159212	CLIC6	-1.05624	-0.073348	0.290857	0.0231843	0.0248896	0.0634563	0.237089	20	29	29	C2	Endocrine. adrenal gland (GTEx)	EpiXcan	0.999264	adrenal_gland	0.999981
1245	ENSG00000037042	TUBG2	-1.055	-0.0876499	0.291428	0.0161323	0.0154561	0.152946	0.482886	5	7	7	C2	Endocrine. adrenal gland (GTEx)	EpiXcan	0.999264	adrenal_gland	0.999981
1246	ENSG00000171051	FPR1	1.054	0.0579463	0.291883	0.0436525	0.0742414	0.00143107	0.0080763	16	20	20	C2	Endocrine. adrenal gland (GTEx)	EpiXcan	0.999264	adrenal_gland	0.999981
1247	ENSG00000196557	CACNA1H	-1.05359	-0.044405	0.292072	0.0904154	0.120937	2.02851e-05	0.000165065	11	13	13	C2	Endocrine. adrenal gland (GTEx)	EpiXcan	0.999264	adrenal_gland	0.999981
1248	ENSG00000136824	SMC2	-1.05347	-0.0482515	0.292127	0.0514634	0.0983577	0.000192031	0.00129401	22	28	28	C2	Endocrine. adrenal gland (GTEx)	EpiXcan	0.999264	adrenal_gland	0.999981
1249	ENSG00000243708	PLA2G4B	-1.05253	-0.0541147	0.292555	0.0531631	0.127325	1.80021e-05	0.000147949	20	28	28	C2	Endocrine. adrenal gland (GTEx)	EpiXcan	0.999264	adrenal_gland	0.999981
1250	ENSG00000130489	SCO2	1.05244	0.033067	0.292595	0.115572	0.227444	2.59675e-09	4.1823e-08	7	8	8	C2	Endocrine. adrenal gland (GTEx)	EpiXcan	0.999264	adrenal_gland	0.999981
1251	ENSG00000182534	MXRA7	1.05236	0.0226102	0.292636	0.243912	0.383695	5.6356e-19	3.16771e-17	40	49	49	C2	Endocrine. adrenal gland (GTEx)	EpiXcan	0.999264	adrenal_gland	0.999981
1252	ENSG00000214944	ARHGEF28	1.05192	0.0429702	0.292834	0.0977913	0.0148721	0.162925	0.505386	49	56	56	C2	Endocrine. adrenal gland (GTEx)	EpiXcan	0.999264	adrenal_gland	0.999981
1253	ENSG00000101574	METTL4	1.0503	0.0389203	0.293579	0.0791744	0.178993	3.70495e-07	4.14505e-06	16	18	18	C2	Endocrine. adrenal gland (GTEx)	EpiXcan	0.999264	adrenal_gland	0.999981
1254	ENSG00000178467	P4HTM	-1.04962	-0.0496128	0.293895	0.0589017	0.158234	1.73007e-06	1.73277e-05	16	23	23	C2	Endocrine. adrenal gland (GTEx)	EpiXcan	0.999264	adrenal_gland	0.999981
1255	ENSG00000171444	MCC	1.04883	0.102993	0.294254	0.0109311	0.0176168	0.127906	0.419539	15	19	19	C2	Endocrine. adrenal gland (GTEx)	EpiXcan	0.999264	adrenal_gland	0.999981
1256	ENSG00000103174	NAGPA	1.04733	0.0864267	0.294946	0.021948	0.137503	5.98761e-06	5.42608e-05	3	5	5	C2	Endocrine. adrenal gland (GTEx)	EpiXcan	0.999264	adrenal_gland	0.999981
1257	ENSG00000149089	APIP	1.04702	0.0234552	0.295089	0.247145	0.521597	2.14702e-26	3.0663e-24	66	81	81	C2	Endocrine. adrenal gland (GTEx)	EpiXcan	0.999264	adrenal_gland	0.999981
1258	ENSG00000085788	DDHD2	-1.04696	-0.0320568	0.295117	0.111892	0.256925	1.08807e-10	2.15704e-09	16	18	18	C2	Endocrine. adrenal gland (GTEx)	EpiXcan	0.999264	adrenal_gland	0.999981
1259	ENSG00000253540	FAM86HP	1.04684	0.0357412	0.295173	0.14541	0.347468	4.7958e-15	1.66143e-13	60	75	75	C2	Endocrine. adrenal gland (GTEx)	EpiXcan	0.999264	adrenal_gland	0.999981
1260	ENSG00000185070	FLRT2	-1.04679	-0.0548795	0.295196	0.0322902	0.0639085	0.00318898	0.0166852	8	10	10	C2	Endocrine. adrenal gland (GTEx)	EpiXcan	0.999264	adrenal_gland	0.999981
1261	ENSG00000267352	AC005332.2	1.0457	0.272591	0.2957	0.00286869	0.021849	0.0897769	0.316742	1	1	1	C2	Endocrine. adrenal gland (GTEx)	EpiXcan	0.999264	adrenal_gland	0.999981
1262	ENSG00000241878	PISD	1.04484	0.0205545	0.296097	0.314163	0.0566372	0.00481514	0.0242682	93	117	117	C2	Endocrine. adrenal gland (GTEx)	EpiXcan	0.999264	adrenal_gland	0.999981
1263	ENSG00000130479	MAP1S	-1.04425	-0.147913	0.296369	0.00611612	0.0243198	0.0692112	0.256061	4	6	6	C2	Endocrine. adrenal gland (GTEx)	EpiXcan	0.999264	adrenal_gland	0.999981
1264	ENSG00000132406	TMEM128	1.04404	0.0544062	0.296469	0.042291	0.139428	9.17714e-06	7.9828e-05	7	8	8	C2	Endocrine. adrenal gland (GTEx)	EpiXcan	0.999264	adrenal_gland	0.999981
1265	ENSG00000167904	TMEM68	1.04356	0.0381183	0.296687	0.0951939	0.25991	4.7225e-11	9.67733e-10	34	51	51	C2	Endocrine. adrenal gland (GTEx)	EpiXcan	0.999264	adrenal_gland	0.999981
1266	ENSG00000185774	KCNIP4	-1.04288	-0.0513991	0.297004	0.0447664	0.0230188	0.0802874	0.289181	20	22	22	C2	Endocrine. adrenal gland (GTEx)	EpiXcan	0.999264	adrenal_gland	0.999981
1267	ENSG00000168038	ULK4	1.04248	0.030706	0.297187	0.168541	0.288501	4.00382e-12	9.43391e-11	59	69	69	C2	Endocrine. adrenal gland (GTEx)	EpiXcan	0.999264	adrenal_gland	0.999981
1268	ENSG00000204611	ZNF616	-1.04234	-0.0751037	0.297256	0.0182865	0.0781478	0.000819152	0.00484977	8	12	12	C2	Endocrine. adrenal gland (GTEx)	EpiXcan	0.999264	adrenal_gland	0.999981
1269	ENSG00000131370	SH3BP5	-1.04169	-0.0969348	0.297555	0.0157958	0.0149666	0.153632	0.484725	12	12	12	C2	Endocrine. adrenal gland (GTEx)	EpiXcan	0.999264	adrenal_gland	0.999981
1270	ENSG00000101220	C20orf27	-1.04094	-0.0489704	0.297904	0.058542	0.0125638	0.193957	0.573794	28	32	32	C2	Endocrine. adrenal gland (GTEx)	EpiXcan	0.999264	adrenal_gland	0.999981
1271	ENSG00000233429	HOTAIRM1	1.04092	0.0237933	0.297912	0.163454	0.21116	1.84824e-08	2.58422e-07	31	40	40	C2	Endocrine. adrenal gland (GTEx)	EpiXcan	0.999264	adrenal_gland	0.999981
1272	ENSG00000137171	KLC4	1.04091	0.0919072	0.297916	0.0134231	0.013471	0.141157	0.453752	8	8	8	C2	Endocrine. adrenal gland (GTEx)	EpiXcan	0.999264	adrenal_gland	0.999981
1273	ENSG00000167536	DHRS13	-1.04031	-0.0440536	0.298195	0.0476926	0.0250128	0.0661259	0.246078	16	18	18	C2	Endocrine. adrenal gland (GTEx)	EpiXcan	0.999264	adrenal_gland	0.999981
1274	ENSG00000168702	LRP1B	1.04023	0.0486537	0.298232	0.0481103	0.0189596	0.116938	0.393238	35	42	42	C2	Endocrine. adrenal gland (GTEx)	EpiXcan	0.999264	adrenal_gland	0.999981
1275	ENSG00000168795	ZBTB5	-1.0402	-0.256614	0.298246	0.00178892	0.0170317	0.136674	0.44198	9	10	10	C2	Endocrine. adrenal gland (GTEx)	EpiXcan	0.999264	adrenal_gland	0.999981
1276	ENSG00000065675	PRKCQ	1.03969	0.058727	0.298484	0.0398991	0.132155	9.04521e-06	7.89749e-05	6	6	6	C2	Endocrine. adrenal gland (GTEx)	EpiXcan	0.999264	adrenal_gland	0.999981
1277	ENSG00000107798	LIPA	-1.03948	-0.0372279	0.298582	0.127164	0.201787	2.44162e-08	3.33069e-07	56	61	61	C2	Endocrine. adrenal gland (GTEx)	EpiXcan	0.999264	adrenal_gland	0.999981
1278	ENSG00000238105	GOLGA2P5	1.03846	0.0277829	0.299054	0.138998	0.0495801	0.0100934	0.0474759	51	58	58	C2	Endocrine. adrenal gland (GTEx)	EpiXcan	0.999264	adrenal_gland	0.999981
1279	ENSG00000173457	PPP1R14B	-1.03817	-0.0612507	0.299191	0.0388584	0.0814394	0.000813042	0.00481971	23	28	28	C2	Endocrine. adrenal gland (GTEx)	EpiXcan	0.999264	adrenal_gland	0.999981
1280	ENSG00000037757	MRI1	1.03775	0.0415475	0.299386	0.0831227	0.255587	2.05298e-10	3.90931e-09	30	40	40	C2	Endocrine. adrenal gland (GTEx)	EpiXcan	0.999264	adrenal_gland	0.999981
1281	ENSG00000167702	KIFC2	1.03729	0.0507661	0.299601	0.0529078	0.0442729	0.0144595	0.0658561	8	11	11	C2	Endocrine. adrenal gland (GTEx)	EpiXcan	0.999264	adrenal_gland	0.999981
1282	ENSG00000205085	FAM71F2	-1.03717	-0.0404419	0.299659	0.074331	0.13026	1.47435e-05	0.00012386	67	83	83	C2	Endocrine. adrenal gland (GTEx)	EpiXcan	0.999264	adrenal_gland	0.999981
1283	ENSG00000033327	GAB2	-1.03712	-0.0644854	0.299681	0.0318645	0.0940302	0.000302084	0.0019529	27	29	29	C2	Endocrine. adrenal gland (GTEx)	EpiXcan	0.999264	adrenal_gland	0.999981
1284	ENSG00000127022	CANX	1.0366	0.0351506	0.299921	0.109978	0.0222145	0.0876341	0.310828	52	59	59	C2	Endocrine. adrenal gland (GTEx)	EpiXcan	0.999264	adrenal_gland	0.999981
1285	ENSG00000146281	PM20D2	-1.03612	-0.0565131	0.300145	0.0432755	0.0218785	0.0829375	0.296726	34	41	41	C2	Endocrine. adrenal gland (GTEx)	EpiXcan	0.999264	adrenal_gland	0.999981
1286	ENSG00000133048	CHI3L1	-1.03604	-0.0660154	0.300184	0.0406621	0.0871927	0.000527488	0.0032523	21	26	26	C2	Endocrine. adrenal gland (GTEx)	EpiXcan	0.999264	adrenal_gland	0.999981
1287	ENSG00000240849	TMEM189	1.03484	0.0515506	0.300744	0.0420432	0.0208714	0.0950446	0.332135	22	25	25	C2	Endocrine. adrenal gland (GTEx)	EpiXcan	0.999264	adrenal_gland	0.999981
1288	ENSG00000054793	ATP9A	-1.03305	-0.0665308	0.30158	0.0276487	0.0206959	0.0983628	0.341094	16	18	18	C2	Endocrine. adrenal gland (GTEx)	EpiXcan	0.999264	adrenal_gland	0.999981
1289	ENSG00000180901	KCTD2	1.03265	0.0490491	0.301767	0.0658898	0.0220908	0.0862452	0.306991	35	46	46	C2	Endocrine. adrenal gland (GTEx)	EpiXcan	0.999264	adrenal_gland	0.999981
1290	ENSG00000185129	PURA	1.03211	0.0604016	0.302021	0.027372	0.068306	0.00188094	0.0103603	6	6	6	C2	Endocrine. adrenal gland (GTEx)	EpiXcan	0.999264	adrenal_gland	0.999981
1291	ENSG00000176978	DPP7	1.0316	0.02134	0.302261	0.159915	0.275919	3.63975e-11	7.64894e-10	47	59	59	C2	Endocrine. adrenal gland (GTEx)	EpiXcan	0.999264	adrenal_gland	0.999981
1292	ENSG00000239282	CASTOR1	1.03152	0.045209	0.302296	0.0712323	0.0474773	0.0111698	0.0520761	17	18	18	C2	Endocrine. adrenal gland (GTEx)	EpiXcan	0.999264	adrenal_gland	0.999981
1293	ENSG00000132016	C19orf57	-1.03074	-0.0723533	0.302662	0.0204915	0.0803571	0.000737611	0.0044118	24	31	31	C2	Endocrine. adrenal gland (GTEx)	EpiXcan	0.999264	adrenal_gland	0.999981
1294	ENSG00000132507	EIF5A	-1.03052	-0.0871013	0.302767	0.0168776	0.0898004	0.000406466	0.00256488	9	12	12	C2	Endocrine. adrenal gland (GTEx)	EpiXcan	0.999264	adrenal_gland	0.999981
1295	ENSG00000106459	NRF1	-1.03047	-0.112639	0.302789	0.00817286	0.0394708	0.0211627	0.0923509	10	13	13	C2	Endocrine. adrenal gland (GTEx)	EpiXcan	0.999264	adrenal_gland	0.999981
1296	ENSG00000185684	EP400NL	1.03036	0.0363753	0.302843	0.0825319	0.255097	5.39643e-11	1.0978e-09	15	20	20	C2	Endocrine. adrenal gland (GTEx)	EpiXcan	0.999264	adrenal_gland	0.999981
1297	ENSG00000105447	GRWD1	1.02873	0.0265408	0.303607	0.153348	0.148163	2.56847e-06	2.49294e-05	63	75	75	C2	Endocrine. adrenal gland (GTEx)	EpiXcan	0.999264	adrenal_gland	0.999981
1298	ENSG00000041880	PARP3	-1.02841	-0.0577286	0.303757	0.0674459	0.0675224	0.0020548	0.0112252	13	13	13	C2	Endocrine. adrenal gland (GTEx)	EpiXcan	0.999264	adrenal_gland	0.999981
1299	ENSG00000124422	USP22	1.02738	0.0564889	0.30424	0.0794945	0.150998	3.8652e-07	4.30422e-06	23	29	29	C2	Endocrine. adrenal gland (GTEx)	EpiXcan	0.999264	adrenal_gland	0.999981
1300	ENSG00000213221	DNLZ	1.02715	0.029898	0.304349	0.149798	0.359382	1.02849e-16	4.54092e-15	25	28	28	C2	Endocrine. adrenal gland (GTEx)	EpiXcan	0.999264	adrenal_gland	0.999981
1301	ENSG00000198874	TYW1	1.02705	0.0372231	0.304395	0.077915	0.155358	2.56668e-06	2.49294e-05	33	40	40	C2	Endocrine. adrenal gland (GTEx)	EpiXcan	0.999264	adrenal_gland	0.999981
1302	ENSG00000176678	FOXL1	1.02635	0.0911969	0.304729	0.0146573	0.0528858	0.00805426	0.0388046	4	4	4	C2	Endocrine. adrenal gland (GTEx)	EpiXcan	0.999264	adrenal_gland	0.999981
1303	ENSG00000132329	RAMP1	-1.02625	-0.0820702	0.304773	0.0177899	0.0647214	0.00322703	0.0168465	7	7	7	C2	Endocrine. adrenal gland (GTEx)	EpiXcan	0.999264	adrenal_gland	0.999981
1304	ENSG00000198612	COPS8	-1.02577	-0.263423	0.305	0.00201268	0.0156165	0.13271	0.432457	1	2	2	C2	Endocrine. adrenal gland (GTEx)	EpiXcan	0.999264	adrenal_gland	0.999981
1305	ENSG00000184347	SLIT3	1.02547	0.0965014	0.305143	0.0120215	0.0378975	0.0196863	0.0866716	8	9	9	C2	Endocrine. adrenal gland (GTEx)	EpiXcan	0.999264	adrenal_gland	0.999981
1306	ENSG00000136875	PRPF4	-1.02499	-0.0225385	0.305366	0.232994	0.402737	1.49093e-17	7.22045e-16	21	25	25	C2	Endocrine. adrenal gland (GTEx)	EpiXcan	0.999264	adrenal_gland	0.999981
1307	ENSG00000005238	FAM214B	-1.02463	-0.0991238	0.305537	0.0130629	0.0288103	0.0525781	0.202444	7	7	7	C2	Endocrine. adrenal gland (GTEx)	EpiXcan	0.999264	adrenal_gland	0.999981
1308	ENSG00000132879	FBXO44	1.02429	0.079968	0.305699	0.0163748	0.0865991	0.000399989	0.00252971	12	14	14	C2	Endocrine. adrenal gland (GTEx)	EpiXcan	0.999264	adrenal_gland	0.999981
1309	ENSG00000135390	ATP5G2	1.02414	0.0595865	0.30577	0.0337924	0.117125	5.46054e-05	0.000406736	17	17	17	C2	Endocrine. adrenal gland (GTEx)	EpiXcan	0.999264	adrenal_gland	0.999981
1310	ENSG00000149596	JPH2	-1.02396	-0.0194729	0.305855	0.283922	0.154364	2.02604e-06	1.99693e-05	57	65	65	C2	Endocrine. adrenal gland (GTEx)	EpiXcan	0.999264	adrenal_gland	0.999981
1311	ENSG00000105976	MET	-1.02348	-0.0788256	0.306082	0.0227757	0.0240974	0.0764917	0.277928	10	10	10	C2	Endocrine. adrenal gland (GTEx)	EpiXcan	0.999264	adrenal_gland	0.999981
1312	ENSG00000162650	ATXN7L2	-1.0226	-0.460921	0.306496	0.000703811	0.0112668	0.229577	0.646511	3	3	3	C2	Endocrine. adrenal gland (GTEx)	EpiXcan	0.999264	adrenal_gland	0.999981
1313	ENSG00000272779	AC245060.4	-1.02222	-0.10134	0.306678	0.0140767	0.218221	3.03298e-09	4.80199e-08	16	61	61	C2	Endocrine. adrenal gland (GTEx)	EpiXcan	0.999264	adrenal_gland	0.999981
1314	ENSG00000175893	ZDHHC21	1.02175	0.0906582	0.3069	0.0147659	0.0579371	0.00373754	0.0192957	4	6	6	C2	Endocrine. adrenal gland (GTEx)	EpiXcan	0.999264	adrenal_gland	0.999981
1315	ENSG00000075399	VPS9D1	-1.02165	-0.0751316	0.306946	0.0240298	0.017793	0.117676	0.395276	8	11	11	C2	Endocrine. adrenal gland (GTEx)	EpiXcan	0.999264	adrenal_gland	0.999981
1316	ENSG00000173511	VEGFB	-1.0203	-0.0661623	0.307588	0.0527762	0.0168418	0.120499	0.402026	31	38	38	C2	Endocrine. adrenal gland (GTEx)	EpiXcan	0.999264	adrenal_gland	0.999981
1317	ENSG00000105928	DFNA5	-1.02022	-0.0271842	0.307625	0.145455	0.222359	7.12429e-09	1.05181e-07	38	45	45	C2	Endocrine. adrenal gland (GTEx)	EpiXcan	0.999264	adrenal_gland	0.999981
1318	ENSG00000139946	PELI2	-1.01994	-0.0509754	0.307755	0.0451191	0.0232698	0.0784323	0.284094	14	14	14	C2	Endocrine. adrenal gland (GTEx)	EpiXcan	0.999264	adrenal_gland	0.999981
1319	ENSG00000106153	CHCHD2	1.01936	0.0213475	0.308031	0.221532	0.319605	1.41593e-13	4.00351e-12	26	31	31	C2	Endocrine. adrenal gland (GTEx)	EpiXcan	0.999264	adrenal_gland	0.999981
1320	ENSG00000009844	VTA1	1.01902	0.0807548	0.308194	0.0169068	0.0850474	0.00048989	0.00304058	20	24	24	C2	Endocrine. adrenal gland (GTEx)	EpiXcan	0.999264	adrenal_gland	0.999981
1321	ENSG00000172059	KLF11	1.01897	0.416843	0.308218	0.00105338	0.0341474	0.0338628	0.139231	2	4	4	C2	Endocrine. adrenal gland (GTEx)	EpiXcan	0.999264	adrenal_gland	0.999981
1322	ENSG00000196172	ZNF681	1.01875	0.156149	0.30832	0.0061613	0.0794946	0.000959675	0.00561522	8	13	13	C2	Endocrine. adrenal gland (GTEx)	EpiXcan	0.999264	adrenal_gland	0.999981
1323	ENSG00000104714	ERICH1	-1.01865	-0.0391804	0.308368	0.0797609	0.076409	0.00111857	0.00645053	36	48	48	C2	Endocrine. adrenal gland (GTEx)	EpiXcan	0.999264	adrenal_gland	0.999981
1324	ENSG00000185627	PSMD13	1.01861	0.0749421	0.30839	0.0283061	0.041062	0.0177285	0.0791983	16	26	26	C2	Endocrine. adrenal gland (GTEx)	EpiXcan	0.999264	adrenal_gland	0.999981
1325	ENSG00000168000	BSCL2	-1.01791	-0.0779322	0.308719	0.0435693	0.065832	0.00236731	0.0127532	8	8	8	C2	Endocrine. adrenal gland (GTEx)	EpiXcan	0.999264	adrenal_gland	0.999981
1326	ENSG00000160294	MCM3AP	1.0177	0.105083	0.30882	0.0112902	0.103589	0.000108239	0.000765107	12	19	19	C2	Endocrine. adrenal gland (GTEx)	EpiXcan	0.999264	adrenal_gland	0.999981
1327	ENSG00000173960	UBXN2A	1.01744	0.05473	0.308943	0.0403017	0.234165	9.94483e-10	1.70365e-08	17	29	29	C2	Endocrine. adrenal gland (GTEx)	EpiXcan	0.999264	adrenal_gland	0.999981
1328	ENSG00000248092	NNT-AS1	1.0169	0.0964432	0.309199	0.0199584	0.0464342	0.0127427	0.0586087	11	14	14	C2	Endocrine. adrenal gland (GTEx)	EpiXcan	0.999264	adrenal_gland	0.999981
1329	ENSG00000128944	KNSTRN	1.01654	0.0219951	0.309373	0.225289	0.494874	1.40999e-24	1.60441e-22	17	20	20	C2	Endocrine. adrenal gland (GTEx)	EpiXcan	0.999264	adrenal_gland	0.999981
1330	ENSG00000075188	NUP37	-1.01636	-0.0321283	0.309459	0.126542	0.0126282	0.139	0.448157	42	48	48	C2	Endocrine. adrenal gland (GTEx)	EpiXcan	0.999264	adrenal_gland	0.999981
1331	ENSG00000179630	LACC1	-1.01578	-0.049596	0.309734	0.0564615	0.217042	2.94693e-09	4.68696e-08	13	19	19	C2	Endocrine. adrenal gland (GTEx)	EpiXcan	0.999264	adrenal_gland	0.999981
1332	ENSG00000107816	LZTS2	1.01413	0.0498524	0.310521	0.0743149	0.0426541	0.018091	0.0805607	24	29	29	C2	Endocrine. adrenal gland (GTEx)	EpiXcan	0.999264	adrenal_gland	0.999981
1333	ENSG00000256092	AC137767.1	1.01405	0.0539206	0.31056	0.0557812	0.10404	0.000132904	0.000926356	17	23	23	C2	Endocrine. adrenal gland (GTEx)	EpiXcan	0.999264	adrenal_gland	0.999981
1334	ENSG00000181610	MRPS23	-1.0139	-0.0716976	0.310631	0.0259504	0.0422382	0.0178987	0.0798565	11	12	12	C2	Endocrine. adrenal gland (GTEx)	EpiXcan	0.999264	adrenal_gland	0.999981
1335	ENSG00000166450	PRTG	1.01386	0.0633052	0.310648	0.0184529	0.0394375	0.0207854	0.0909101	13	15	15	C2	Endocrine. adrenal gland (GTEx)	EpiXcan	0.999264	adrenal_gland	0.999981
1336	ENSG00000177042	TMEM80	-1.01308	-0.0193419	0.31102	0.316959	0.504502	5.46198e-24	5.62102e-22	22	25	25	C2	Endocrine. adrenal gland (GTEx)	EpiXcan	0.999264	adrenal_gland	0.999981
1337	ENSG00000225733	FGD5-AS1	-1.01257	-0.0421589	0.311266	0.0717252	0.0674457	0.00221118	0.0119906	25	29	29	C2	Endocrine. adrenal gland (GTEx)	EpiXcan	0.999264	adrenal_gland	0.999981
1338	ENSG00000167216	KATNAL2	1.0125	0.106572	0.311299	0.0102606	0.0235521	0.0768657	0.279142	32	35	35	C2	Endocrine. adrenal gland (GTEx)	EpiXcan	0.999264	adrenal_gland	0.999981
1339	ENSG00000160284	SPATC1L	1.01178	0.0205189	0.311645	0.261358	0.498627	3.03091e-25	3.78756e-23	21	24	24	C2	Endocrine. adrenal gland (GTEx)	EpiXcan	0.999264	adrenal_gland	0.999981
1340	ENSG00000198218	QRICH1	1.01103	0.128919	0.312004	0.00764506	0.0376917	0.0246738	0.105639	11	13	13	C2	Endocrine. adrenal gland (GTEx)	EpiXcan	0.999264	adrenal_gland	0.999981
1341	ENSG00000134107	BHLHE40	-1.01074	-0.153854	0.312142	0.00498456	0.013668	0.184219	0.553565	6	9	9	C2	Endocrine. adrenal gland (GTEx)	EpiXcan	0.999264	adrenal_gland	0.999981
1342	ENSG00000205302	SNX2	1.01051	0.0465655	0.312249	0.0401621	0.0113826	0.219287	0.626354	21	23	23	C2	Endocrine. adrenal gland (GTEx)	EpiXcan	0.999264	adrenal_gland	0.999981
1343	ENSG00000163875	MEAF6	-1.00867	-0.0336184	0.313132	0.106038	0.218983	6.07933e-09	9.08072e-08	37	44	44	C2	Endocrine. adrenal gland (GTEx)	EpiXcan	0.999264	adrenal_gland	0.999981
1344	ENSG00000198522	GPN1	-1.00703	-0.155636	0.313918	0.00533868	0.045484	0.0144102	0.0656527	4	6	6	C2	Endocrine. adrenal gland (GTEx)	EpiXcan	0.999264	adrenal_gland	0.999981
1345	ENSG00000177508	IRX3	-1.00645	-482.322	0.3142	4.30808e-10	0.0495209	0.00757999	0.0367092	1	3	3	C2	Endocrine. adrenal gland (GTEx)	EpiXcan	0.999264	adrenal_gland	0.999981
1346	ENSG00000154874	CCDC144B	1.00644	0.0776272	0.314202	0.0383293	0.136929	3.88193e-06	3.64641e-05	25	31	31	C2	Endocrine. adrenal gland (GTEx)	EpiXcan	0.999264	adrenal_gland	0.999981
1347	ENSG00000168936	TMEM129	-1.00602	-0.0737799	0.314406	0.0187724	0.104169	0.000132248	0.000923163	15	20	20	C2	Endocrine. adrenal gland (GTEx)	EpiXcan	0.999264	adrenal_gland	0.999981
1348	ENSG00000105971	CAV2	1.00518	0.0331676	0.314811	0.116651	0.156148	1.49854e-06	1.52203e-05	31	33	33	C2	Endocrine. adrenal gland (GTEx)	EpiXcan	0.999264	adrenal_gland	0.999981
1349	ENSG00000142166	IFNAR1	-1.00513	-0.101791	0.314836	0.013887	0.0539346	0.00711632	0.0346797	6	7	7	C2	Endocrine. adrenal gland (GTEx)	EpiXcan	0.999264	adrenal_gland	0.999981
1350	ENSG00000247400	DNAJC3-AS1	-1.00503	-0.111732	0.314882	0.00975608	0.114226	5.54443e-05	0.000412107	5	6	6	C2	Endocrine. adrenal gland (GTEx)	EpiXcan	0.999264	adrenal_gland	0.999981
1351	ENSG00000225791	TRAM2-AS1	-1.00458	-0.13035	0.3151	0.00614317	0.0517604	0.00887454	0.042262	1	4	4	C2	Endocrine. adrenal gland (GTEx)	EpiXcan	0.999264	adrenal_gland	0.999981
1352	ENSG00000162572	SCNN1D	1.00418	0.0671056	0.315294	0.0247379	0.012989	0.193363	0.572642	8	8	8	C2	Endocrine. adrenal gland (GTEx)	EpiXcan	0.999264	adrenal_gland	0.999981
1353	ENSG00000159915	ZNF233	1.004	0.0441902	0.31538	0.0546164	0.143632	1.23373e-06	1.27077e-05	19	23	23	C2	Endocrine. adrenal gland (GTEx)	EpiXcan	0.999264	adrenal_gland	0.999981
1354	ENSG00000168538	TRAPPC11	-1.00368	-0.0493722	0.315533	0.0386273	0.0237147	0.0798135	0.287908	16	20	20	C2	Endocrine. adrenal gland (GTEx)	EpiXcan	0.999264	adrenal_gland	0.999981
1355	ENSG00000133983	COX16	-1.00363	-0.106549	0.315557	0.00882509	0.105462	0.000141665	0.0009772	5	7	7	C2	Endocrine. adrenal gland (GTEx)	EpiXcan	0.999264	adrenal_gland	0.999981
1356	ENSG00000117114	ADGRL2	-1.00363	-0.174503	0.315558	0.00555492	0.0205998	0.098141	0.340501	4	7	7	C2	Endocrine. adrenal gland (GTEx)	EpiXcan	0.999264	adrenal_gland	0.999981
1357	ENSG00000178966	RMI1	1.00363	0.0277903	0.315559	0.146818	0.115309	4.97e-05	0.00037398	67	78	78	C2	Endocrine. adrenal gland (GTEx)	EpiXcan	0.999264	adrenal_gland	0.999981
1358	ENSG00000176386	CDC26	1.00348	0.0382525	0.315631	0.0867466	0.131499	8.00774e-06	7.07552e-05	23	29	29	C2	Endocrine. adrenal gland (GTEx)	EpiXcan	0.999264	adrenal_gland	0.999981
1359	ENSG00000130208	APOC1	-1.00322	-0.039373	0.315753	0.0407048	0.0273657	0.0604827	0.228294	27	32	32	C2	Endocrine. adrenal gland (GTEx)	EpiXcan	0.999264	adrenal_gland	0.999981
1360	ENSG00000128594	LRRC4	-1.00283	-0.0222535	0.315943	0.226751	0.207964	6.35409e-09	9.43074e-08	59	65	65	C2	Endocrine. adrenal gland (GTEx)	EpiXcan	0.999264	adrenal_gland	0.999981
1361	ENSG00000036530	CYP46A1	-1.00274	-0.120335	0.315988	0.0101057	0.0194094	0.103647	0.356075	7	7	7	C2	Endocrine. adrenal gland (GTEx)	EpiXcan	0.999264	adrenal_gland	0.999981
1362	ENSG00000182841	RRP7BP	-1.00235	-0.0308234	0.316176	0.112327	0.104865	6.59681e-05	0.000484412	35	44	44	C2	Endocrine. adrenal gland (GTEx)	EpiXcan	0.999264	adrenal_gland	0.999981
1363	ENSG00000262879	AC068152.1	-1.00214	-0.0162575	0.316276	0.439749	0.550088	2.40634e-28	4.8113e-26	28	34	34	C2	Endocrine. adrenal gland (GTEx)	EpiXcan	0.999264	adrenal_gland	0.999981
1364	ENSG00000109113	RAB34	-1.00157	-0.0380591	0.316554	0.0895799	0.15749	9.73746e-07	1.0201e-05	31	38	38	C2	Endocrine. adrenal gland (GTEx)	EpiXcan	0.999264	adrenal_gland	0.999981
1365	ENSG00000271335	AL117336.3	-1.00125	-0.0249401	0.316705	0.252259	0.558405	1.06354e-27	1.88422e-25	79	96	96	C2	Endocrine. adrenal gland (GTEx)	EpiXcan	0.999264	adrenal_gland	0.999981
1366	ENSG00000183527	PSMG1	-1.00094	-0.0405286	0.316857	0.055554	0.12841	2.14938e-05	0.000174392	23	32	32	C2	Endocrine. adrenal gland (GTEx)	EpiXcan	0.999264	adrenal_gland	0.999981
1367	ENSG00000105497	ZNF175	-1.00005	-0.0585281	0.317287	0.0301816	0.121684	1.43529e-05	0.000120796	6	6	6	C2	Endocrine. adrenal gland (GTEx)	EpiXcan	0.999264	adrenal_gland	0.999981
1368	ENSG00000124839	RAB17	0.999574	0.0509011	0.317517	0.0443773	0.140459	8.40071e-06	7.39473e-05	10	10	10	C2	Endocrine. adrenal gland (GTEx)	EpiXcan	0.999264	adrenal_gland	0.999981
1369	ENSG00000239415	AP001469.3	-0.998358	-0.0899572	0.318106	0.0141341	0.0650914	0.00325322	0.0169642	27	36	36	C2	Endocrine. adrenal gland (GTEx)	EpiXcan	0.999264	adrenal_gland	0.999981
1370	ENSG00000213380	COG8	-0.997312	-0.0249465	0.318613	0.0354459	0.0301004	0.0433148	0.172421	30	36	36	C2	Endocrine. adrenal gland (GTEx)	EpiXcan	0.999264	adrenal_gland	0.999981
1371	ENSG00000068885	IFT80	0.997169	0.040302	0.318683	0.0563364	0.242297	1.01612e-09	1.73224e-08	18	23	23	C2	Endocrine. adrenal gland (GTEx)	EpiXcan	0.999264	adrenal_gland	0.999981
1372	ENSG00000196950	SLC39A10	-0.996816	-0.0612458	0.318854	0.0359775	0.112957	5.15228e-05	0.000386737	6	11	11	C2	Endocrine. adrenal gland (GTEx)	EpiXcan	0.999264	adrenal_gland	0.999981
1373	ENSG00000165996	HACD1	-0.996248	-0.0171336	0.31913	0.348385	0.406942	6.04589e-18	3.06588e-16	79	87	87	C2	Endocrine. adrenal gland (GTEx)	EpiXcan	0.999264	adrenal_gland	0.999981
1374	ENSG00000152661	GJA1	0.996109	0.194941	0.319197	0.00237213	0.0485617	0.0113363	0.0527121	3	4	4	C2	Endocrine. adrenal gland (GTEx)	EpiXcan	0.999264	adrenal_gland	0.999981
1375	ENSG00000129055	ANAPC13	-0.995791	-0.0208717	0.319352	0.266185	0.492213	6.85462e-23	5.88572e-21	23	27	27	C2	Endocrine. adrenal gland (GTEx)	EpiXcan	0.999264	adrenal_gland	0.999981
1376	ENSG00000221838	AP4M1	-0.994843	-0.0711919	0.319812	0.0216882	0.213078	1.22911e-08	1.76257e-07	7	11	11	C2	Endocrine. adrenal gland (GTEx)	EpiXcan	0.999264	adrenal_gland	0.999981
1377	ENSG00000099821	POLRMT	0.994766	0.0655285	0.31985	0.0558774	0.185428	1.51588e-07	1.81991e-06	27	37	37	C2	Endocrine. adrenal gland (GTEx)	EpiXcan	0.999264	adrenal_gland	0.999981
1378	ENSG00000065268	WDR18	-0.994435	-0.0247578	0.320011	0.195832	0.612275	6.14264e-33	2.32822e-30	13	17	17	C2	Endocrine. adrenal gland (GTEx)	EpiXcan	0.999264	adrenal_gland	0.999981
1379	ENSG00000027075	PRKCH	-0.993501	-0.05445	0.320466	0.0304421	0.0162414	0.146994	0.468319	39	46	46	C2	Endocrine. adrenal gland (GTEx)	EpiXcan	0.999264	adrenal_gland	0.999981
1380	ENSG00000065154	OAT	0.992625	0.0193236	0.320893	0.34746	0.442318	3.89667e-20	2.4239e-18	60	69	69	C2	Endocrine. adrenal gland (GTEx)	EpiXcan	0.999264	adrenal_gland	0.999981
1381	ENSG00000141401	IMPA2	0.992513	0.0340236	0.320947	0.133226	0.304333	1.26218e-12	3.19449e-11	28	32	32	C2	Endocrine. adrenal gland (GTEx)	EpiXcan	0.999264	adrenal_gland	0.999981
1382	ENSG00000171227	TMEM37	-0.992042	-0.0370776	0.321177	0.0909465	0.190437	5.99594e-08	7.65686e-07	9	10	10	C2	Endocrine. adrenal gland (GTEx)	EpiXcan	0.999264	adrenal_gland	0.999981
1383	ENSG00000037474	NSUN2	0.992004	0.0280155	0.321196	0.109491	0.228215	1.14772e-09	1.93536e-08	58	69	69	C2	Endocrine. adrenal gland (GTEx)	EpiXcan	0.999264	adrenal_gland	0.999981
1384	ENSG00000170876	TMEM43	-0.991842	-0.0857537	0.321274	0.0129944	0.0274521	0.0544922	0.208723	6	9	9	C2	Endocrine. adrenal gland (GTEx)	EpiXcan	0.999264	adrenal_gland	0.999981
1385	ENSG00000137135	ARHGEF39	-0.991313	-0.0502577	0.321533	0.0418826	0.13933	4.65738e-06	4.29978e-05	17	21	21	C2	Endocrine. adrenal gland (GTEx)	EpiXcan	0.999264	adrenal_gland	0.999981
1386	ENSG00000233621	LINC01137	-0.990818	-0.0262119	0.321774	0.210341	0.271387	8.01536e-11	1.61182e-09	40	48	48	C2	Endocrine. adrenal gland (GTEx)	EpiXcan	0.999264	adrenal_gland	0.999981
1387	ENSG00000073417	PDE8A	0.990647	0.138599	0.321858	0.0052898	0.0366786	0.027625	0.116387	5	8	8	C2	Endocrine. adrenal gland (GTEx)	EpiXcan	0.999264	adrenal_gland	0.999981
1388	ENSG00000084072	PPIE	-0.989449	-0.0395142	0.322443	0.0788531	0.467318	1.0978e-22	9.31202e-21	17	24	24	C2	Endocrine. adrenal gland (GTEx)	EpiXcan	0.999264	adrenal_gland	0.999981
1389	ENSG00000239713	APOBEC3G	-0.989372	-0.0212022	0.322481	0.227716	0.276502	2.35932e-12	5.7031e-11	16	18	18	C2	Endocrine. adrenal gland (GTEx)	EpiXcan	0.999264	adrenal_gland	0.999981
1390	ENSG00000163527	STT3B	0.989302	0.0300058	0.322515	0.133624	0.306069	1.58084e-12	3.9468e-11	13	16	16	C2	Endocrine. adrenal gland (GTEx)	EpiXcan	0.999264	adrenal_gland	0.999981
1391	ENSG00000125651	GTF2F1	-0.989285	-0.0411686	0.322524	0.0692001	0.0475089	0.0107624	0.0503613	35	43	43	C2	Endocrine. adrenal gland (GTEx)	EpiXcan	0.999264	adrenal_gland	0.999981
1392	ENSG00000088038	CNOT3	-0.988712	-0.0834005	0.322804	0.0180178	0.0340803	0.0344824	0.141322	6	7	7	C2	Endocrine. adrenal gland (GTEx)	EpiXcan	0.999264	adrenal_gland	0.999981
1393	ENSG00000231064	AC234582.1	-0.988504	-0.0368872	0.322906	0.0851758	0.0483096	0.0115356	0.0534608	38	45	45	C2	Endocrine. adrenal gland (GTEx)	EpiXcan	0.999264	adrenal_gland	0.999981
1394	ENSG00000151327	FAM177A1	-0.988407	-0.0276625	0.322953	0.139196	0.145361	3.05489e-06	2.9245e-05	38	43	43	C2	Endocrine. adrenal gland (GTEx)	EpiXcan	0.999264	adrenal_gland	0.999981
1395	ENSG00000181524	RPL24P4	0.988108	0.069766	0.3231	0.0211333	0.0925873	0.000286572	0.00186206	1	2	2	C2	Endocrine. adrenal gland (GTEx)	EpiXcan	0.999264	adrenal_gland	0.999981
1396	ENSG00000167272	POP5	0.986797	0.0833403	0.323742	0.0189279	0.0459848	0.0133728	0.0612454	31	41	41	C2	Endocrine. adrenal gland (GTEx)	EpiXcan	0.999264	adrenal_gland	0.999981
1397	ENSG00000178860	MSC	0.986468	0.0365082	0.323903	0.0530641	0.0219465	0.086826	0.308822	17	19	19	C2	Endocrine. adrenal gland (GTEx)	EpiXcan	0.999264	adrenal_gland	0.999981
1398	ENSG00000174080	CTSF	0.986425	0.0526784	0.323925	0.0336901	0.133674	9.16208e-06	7.97465e-05	11	14	14	C2	Endocrine. adrenal gland (GTEx)	EpiXcan	0.999264	adrenal_gland	0.999981
1399	ENSG00000128309	MPST	-0.985548	-0.0616751	0.324355	0.0389948	0.0488541	0.0112675	0.0524442	15	17	17	C2	Endocrine. adrenal gland (GTEx)	EpiXcan	0.999264	adrenal_gland	0.999981
1400	ENSG00000120451	SNX19	-0.985161	-0.0247183	0.324545	0.17454	0.380009	1.17329e-17	5.74176e-16	14	15	15	C2	Endocrine. adrenal gland (GTEx)	EpiXcan	0.999264	adrenal_gland	0.999981
1401	ENSG00000120896	SORBS3	0.985047	0.0341989	0.324601	0.0890936	0.140498	2.7118e-06	2.62478e-05	16	18	18	C2	Endocrine. adrenal gland (GTEx)	EpiXcan	0.999264	adrenal_gland	0.999981
1402	ENSG00000086544	ITPKC	0.984722	0.0594364	0.32476	0.0338537	0.0151657	0.143173	0.458337	20	26	26	C2	Endocrine. adrenal gland (GTEx)	EpiXcan	0.999264	adrenal_gland	0.999981
1403	ENSG00000006042	TMEM98	-0.983738	-0.0655783	0.325244	0.0299101	0.0171571	0.126015	0.415099	20	23	23	C2	Endocrine. adrenal gland (GTEx)	EpiXcan	0.999264	adrenal_gland	0.999981
1404	ENSG00000266714	MYO15B	-0.983624	-0.0359358	0.325301	0.113927	0.331774	2.73482e-14	8.54386e-13	15	21	21	C2	Endocrine. adrenal gland (GTEx)	EpiXcan	0.999264	adrenal_gland	0.999981
1405	ENSG00000060642	PIGV	-0.983459	-0.0407269	0.325381	0.0780741	0.15098	2.92179e-06	2.80476e-05	22	24	24	C2	Endocrine. adrenal gland (GTEx)	EpiXcan	0.999264	adrenal_gland	0.999981
1406	ENSG00000109062	SLC9A3R1	-0.982438	-0.0419568	0.325884	0.072892	0.144195	4.16098e-06	3.87472e-05	11	14	14	C2	Endocrine. adrenal gland (GTEx)	EpiXcan	0.999264	adrenal_gland	0.999981
1407	ENSG00000003402	CFLAR	0.982387	0.419454	0.325909	0.000600967	0.0549373	0.00695595	0.0339691	4	5	5	C2	Endocrine. adrenal gland (GTEx)	EpiXcan	0.999264	adrenal_gland	0.999981
1408	ENSG00000152778	IFIT5	-0.982369	-0.0355452	0.325918	0.0790096	0.175887	1.85254e-07	2.18618e-06	15	19	19	C2	Endocrine. adrenal gland (GTEx)	EpiXcan	0.999264	adrenal_gland	0.999981
1409	ENSG00000008128	CDK11A	0.98171	0.078902	0.326243	0.0264492	0.0555542	0.00213483	0.0116261	7	8	8	C2	Endocrine. adrenal gland (GTEx)	EpiXcan	0.999264	adrenal_gland	0.999981
1410	ENSG00000188167	TMPPE	0.980131	0.0242507	0.327021	0.238323	0.0354275	0.027188	0.114743	75	82	82	C2	Endocrine. adrenal gland (GTEx)	EpiXcan	0.999264	adrenal_gland	0.999981
1411	ENSG00000130193	THEM6	0.979602	0.115386	0.327283	0.00700121	0.0161804	0.128088	0.419841	8	11	11	C2	Endocrine. adrenal gland (GTEx)	EpiXcan	0.999264	adrenal_gland	0.999981
1412	ENSG00000273014	AC018645.2	-0.979314	-0.0660379	0.327425	0.0380228	0.0675218	0.00280506	0.0148993	14	17	17	C2	Endocrine. adrenal gland (GTEx)	EpiXcan	0.999264	adrenal_gland	0.999981
1413	ENSG00000144445	KANSL1L	0.978953	0.0484046	0.327603	0.042366	0.0893523	0.000388247	0.00246436	8	9	9	C2	Endocrine. adrenal gland (GTEx)	EpiXcan	0.999264	adrenal_gland	0.999981
1414	ENSG00000057935	MTA3	0.978551	0.0507221	0.327802	0.0310232	0.0135662	0.164984	0.509964	19	23	23	C2	Endocrine. adrenal gland (GTEx)	EpiXcan	0.999264	adrenal_gland	0.999981
1415	ENSG00000099810	MTAP	-0.978533	-0.0857519	0.327811	0.019313	0.0271468	0.0566659	0.216043	9	10	10	C2	Endocrine. adrenal gland (GTEx)	EpiXcan	0.999264	adrenal_gland	0.999981
1416	ENSG00000131943	C19orf12	0.978307	0.0401974	0.327923	0.0849213	0.210202	3.75206e-09	5.81549e-08	10	11	11	C2	Endocrine. adrenal gland (GTEx)	EpiXcan	0.999264	adrenal_gland	0.999981
1417	ENSG00000184635	ZNF93	0.977406	0.0305729	0.328368	0.0957491	0.0923646	0.000340094	0.00218246	34	42	42	C2	Endocrine. adrenal gland (GTEx)	EpiXcan	0.999264	adrenal_gland	0.999981
1418	ENSG00000100445	SDR39U1	0.977311	0.0394599	0.328415	0.0327518	0.0675247	0.00181376	0.0100298	24	30	30	C2	Endocrine. adrenal gland (GTEx)	EpiXcan	0.999264	adrenal_gland	0.999981
1419	ENSG00000143951	WDPCP	0.976787	0.0561989	0.328674	0.0320419	0.0366163	0.0259622	0.110412	17	21	21	C2	Endocrine. adrenal gland (GTEx)	EpiXcan	0.999264	adrenal_gland	0.999981
1420	ENSG00000100038	TOP3B	-0.976698	-0.0469681	0.328718	0.058586	0.180303	7.5632e-08	9.53645e-07	45	55	55	C2	Endocrine. adrenal gland (GTEx)	EpiXcan	0.999264	adrenal_gland	0.999981
1421	ENSG00000002016	RAD52	-0.976479	-0.0407711	0.328827	0.0579622	0.151049	2.5007e-06	2.43561e-05	10	14	14	C2	Endocrine. adrenal gland (GTEx)	EpiXcan	0.999264	adrenal_gland	0.999981
1422	ENSG00000125520	SLC2A4RG	0.974853	0.0452309	0.329633	0.0690255	0.161863	3.66403e-07	4.10583e-06	10	12	12	C2	Endocrine. adrenal gland (GTEx)	EpiXcan	0.999264	adrenal_gland	0.999981
1423	ENSG00000162777	DENND2D	0.974228	0.0278162	0.329944	0.140632	0.200807	5.3177e-08	6.89773e-07	17	22	22	C2	Endocrine. adrenal gland (GTEx)	EpiXcan	0.999264	adrenal_gland	0.999981
1424	ENSG00000084073	ZMPSTE24	0.973823	0.0319208	0.330145	0.108984	0.0730055	0.00126489	0.00721118	32	40	40	C2	Endocrine. adrenal gland (GTEx)	EpiXcan	0.999264	adrenal_gland	0.999981
1425	ENSG00000172671	ZFAND4	0.973376	0.123638	0.330366	0.0106618	0.0641658	0.00312571	0.0163971	23	30	30	C2	Endocrine. adrenal gland (GTEx)	EpiXcan	0.999264	adrenal_gland	0.999981
1426	ENSG00000255310	AF131215.5	0.972832	0.050057	0.330637	0.0378034	0.118671	1.65529e-05	0.000136924	6	8	8	C2	Endocrine. adrenal gland (GTEx)	EpiXcan	0.999264	adrenal_gland	0.999981
1427	ENSG00000132906	CASP9	0.972715	0.0408305	0.330695	0.0693962	0.158416	1.27389e-06	1.3081e-05	44	54	54	C2	Endocrine. adrenal gland (GTEx)	EpiXcan	0.999264	adrenal_gland	0.999981
1428	ENSG00000031698	SARS	0.971517	0.0501862	0.331291	0.0828265	0.0554474	0.0059942	0.0296763	31	42	42	C2	Endocrine. adrenal gland (GTEx)	EpiXcan	0.999264	adrenal_gland	0.999981
1429	ENSG00000087266	SH3BP2	-0.970964	-0.0432452	0.331566	0.0583228	0.0419338	0.0162872	0.0733449	17	24	24	C2	Endocrine. adrenal gland (GTEx)	EpiXcan	0.999264	adrenal_gland	0.999981
1430	ENSG00000271780	AL118558.3	-0.969704	-0.0278193	0.332194	0.126777	0.020523	0.0987077	0.342043	56	65	65	C2	Endocrine. adrenal gland (GTEx)	EpiXcan	0.999264	adrenal_gland	0.999981
1431	ENSG00000118197	DDX59	-0.968485	-0.0584123	0.332802	0.0307007	0.128618	1.58145e-05	0.000132064	23	32	32	C2	Endocrine. adrenal gland (GTEx)	EpiXcan	0.999264	adrenal_gland	0.999981
1432	ENSG00000183617	MRPL54	0.967579	0.0443092	0.333255	0.0545012	0.382997	6.38542e-17	2.90164e-15	4	11	11	C2	Endocrine. adrenal gland (GTEx)	EpiXcan	0.999264	adrenal_gland	0.999981
1433	ENSG00000142330	CAPN10	0.966604	0.0633346	0.333742	0.020284	0.0203628	0.0917258	0.322747	9	11	11	C2	Endocrine. adrenal gland (GTEx)	EpiXcan	0.999264	adrenal_gland	0.999981
1434	ENSG00000137944	KYAT3	-0.966084	-0.0266736	0.334002	0.178843	0.346934	1.85005e-15	6.74303e-14	29	32	32	C2	Endocrine. adrenal gland (GTEx)	EpiXcan	0.999264	adrenal_gland	0.999981
1435	ENSG00000051620	HEBP2	-0.965689	-0.126612	0.3342	0.00431597	0.0865118	0.000650295	0.00394176	1	1	1	C2	Endocrine. adrenal gland (GTEx)	EpiXcan	0.999264	adrenal_gland	0.999981
1436	ENSG00000076554	TPD52	-0.965395	-0.0400115	0.334347	0.0753331	0.134743	9.48735e-06	8.22707e-05	31	39	39	C2	Endocrine. adrenal gland (GTEx)	EpiXcan	0.999264	adrenal_gland	0.999981
1437	ENSG00000229043	AC091729.3	0.965256	0.0162026	0.334417	0.408594	0.692001	1.54997e-41	3.61557e-38	32	38	38	C2	Endocrine. adrenal gland (GTEx)	EpiXcan	0.999264	adrenal_gland	0.999981
1438	ENSG00000103227	LMF1	0.964469	0.0839721	0.334811	0.0139158	0.0183652	0.11386	0.384552	11	14	14	C2	Endocrine. adrenal gland (GTEx)	EpiXcan	0.999264	adrenal_gland	0.999981
1439	ENSG00000228638	FCF1P2	0.96445	0.0384789	0.334821	0.0629201	0.163347	4.54066e-07	5.01192e-06	13	23	23	C2	Endocrine. adrenal gland (GTEx)	EpiXcan	0.999264	adrenal_gland	0.999981
1440	ENSG00000184967	NOC4L	-0.964366	-0.0274122	0.334862	0.127007	0.254045	2.1489e-10	4.08088e-09	59	73	73	C2	Endocrine. adrenal gland (GTEx)	EpiXcan	0.999264	adrenal_gland	0.999981
1441	ENSG00000085733	CTTN	-0.963937	-0.0381492	0.335078	0.043619	0.0559439	0.00513774	0.0256997	29	35	35	C2	Endocrine. adrenal gland (GTEx)	EpiXcan	0.999264	adrenal_gland	0.999981
1442	ENSG00000168826	ZBTB49	-0.963786	-0.0172247	0.335153	0.23718	0.0357848	0.0200175	0.0879361	54	71	71	C2	Endocrine. adrenal gland (GTEx)	EpiXcan	0.999264	adrenal_gland	0.999981
1443	ENSG00000119927	GPAM	-0.963541	-0.0465254	0.335276	0.0658227	0.0159307	0.141193	0.453762	21	24	24	C2	Endocrine. adrenal gland (GTEx)	EpiXcan	0.999264	adrenal_gland	0.999981
1444	ENSG00000167113	COQ4	0.963459	0.0978891	0.335317	0.0133314	0.0288902	0.0523842	0.201864	9	10	10	C2	Endocrine. adrenal gland (GTEx)	EpiXcan	0.999264	adrenal_gland	0.999981
1445	ENSG00000078487	ZCWPW1	0.962497	0.266796	0.3358	0.00149385	0.0135308	0.186102	0.55739	1	2	2	C2	Endocrine. adrenal gland (GTEx)	EpiXcan	0.999264	adrenal_gland	0.999981
1446	ENSG00000060709	RIMBP2	0.961303	0.675675	0.3364	0.000241188	0.100835	0.000107385	0.000759457	1	2	2	C2	Endocrine. adrenal gland (GTEx)	EpiXcan	0.999264	adrenal_gland	0.999981
1447	ENSG00000248334	WHAMMP2	-0.96053	-0.0341515	0.336789	0.028888	0.0379078	0.0213207	0.0929318	30	48	48	C2	Endocrine. adrenal gland (GTEx)	EpiXcan	0.999264	adrenal_gland	0.999981
1448	ENSG00000224287	MSL3P1	0.960416	0.044605	0.336846	0.0504369	0.0805281	0.000849115	0.0050081	30	34	34	C2	Endocrine. adrenal gland (GTEx)	EpiXcan	0.999264	adrenal_gland	0.999981
1449	ENSG00000215302	AC127502.1	0.958438	0.0309728	0.337842	0.138121	0.32548	8.69563e-14	2.5355e-12	43	51	51	C2	Endocrine. adrenal gland (GTEx)	EpiXcan	0.999264	adrenal_gland	0.999981
1450	ENSG00000114988	LMAN2L	-0.958123	-0.0964063	0.338001	0.0156297	0.0198879	0.106755	0.36454	10	12	12	C2	Endocrine. adrenal gland (GTEx)	EpiXcan	0.999264	adrenal_gland	0.999981
1451	ENSG00000110628	SLC22A18	0.958018	0.120053	0.338054	0.00624687	0.144601	5.98978e-06	5.42608e-05	5	7	7	C2	Endocrine. adrenal gland (GTEx)	EpiXcan	0.999264	adrenal_gland	0.999981
1452	ENSG00000157214	STEAP2	0.957765	0.031537	0.338181	0.0913885	0.245331	3.29853e-11	6.95274e-10	14	21	21	C2	Endocrine. adrenal gland (GTEx)	EpiXcan	0.999264	adrenal_gland	0.999981
1453	ENSG00000111816	FRK	0.957469	0.0376965	0.338331	0.0555153	0.199701	5.53288e-08	7.14374e-07	38	38	38	C2	Endocrine. adrenal gland (GTEx)	EpiXcan	0.999264	adrenal_gland	0.999981
1454	ENSG00000166974	MAPRE2	0.955989	0.0276198	0.339078	0.146609	0.0378078	0.0248456	0.106245	55	65	65	C2	Endocrine. adrenal gland (GTEx)	EpiXcan	0.999264	adrenal_gland	0.999981
1455	ENSG00000035115	SH3YL1	-0.955967	-0.0291116	0.339089	0.139236	0.25975	1.05553e-10	2.0955e-09	22	25	25	C2	Endocrine. adrenal gland (GTEx)	EpiXcan	0.999264	adrenal_gland	0.999981
1456	ENSG00000131944	FAAP24	-0.955573	-0.0244849	0.339288	0.150675	0.100397	0.000164908	0.00112368	53	66	66	C2	Endocrine. adrenal gland (GTEx)	EpiXcan	0.999264	adrenal_gland	0.999981
1457	ENSG00000163131	CTSS	-0.953672	-0.0280111	0.34025	0.111218	0.147992	3.9784e-06	3.72952e-05	39	48	48	C2	Endocrine. adrenal gland (GTEx)	EpiXcan	0.999264	adrenal_gland	0.999981
1458	ENSG00000231365	AL359915.2	-0.953172	-0.0364612	0.340503	0.0571148	0.141548	8.3061e-06	7.31606e-05	71	86	86	C2	Endocrine. adrenal gland (GTEx)	EpiXcan	0.999264	adrenal_gland	0.999981
1459	ENSG00000215146	BX322639.1	-0.952902	-0.0222129	0.34064	0.196539	0.375118	7.25715e-16	2.87737e-14	33	47	47	C2	Endocrine. adrenal gland (GTEx)	EpiXcan	0.999264	adrenal_gland	0.999981
1460	ENSG00000071537	SEL1L	-0.952317	-0.0347174	0.340936	0.0980127	0.257912	1.86509e-10	3.57098e-09	17	22	22	C2	Endocrine. adrenal gland (GTEx)	EpiXcan	0.999264	adrenal_gland	0.999981
1461	ENSG00000137831	UACA	-0.951637	-0.100404	0.341281	0.00904057	0.024065	0.0667213	0.248095	2	3	3	C2	Endocrine. adrenal gland (GTEx)	EpiXcan	0.999264	adrenal_gland	0.999981
1462	ENSG00000114698	PLSCR4	-0.951337	-0.0430543	0.341433	0.057806	0.203463	4.57977e-08	6.00735e-07	12	15	15	C2	Endocrine. adrenal gland (GTEx)	EpiXcan	0.999264	adrenal_gland	0.999981
1463	ENSG00000132953	XPO4	-0.950418	-0.341845	0.3419	0.00104264	0.0921772	0.000351663	0.00225154	1	2	2	C2	Endocrine. adrenal gland (GTEx)	EpiXcan	0.999264	adrenal_gland	0.999981
1464	ENSG00000104518	GSDMD	0.950361	0.0196556	0.341929	0.209921	0.456981	4.16561e-21	2.98984e-19	19	23	23	C2	Endocrine. adrenal gland (GTEx)	EpiXcan	0.999264	adrenal_gland	0.999981
1465	ENSG00000160293	VAV2	0.950076	0.0802654	0.342074	0.0204777	0.0128638	0.199591	0.585756	17	21	21	C2	Endocrine. adrenal gland (GTEx)	EpiXcan	0.999264	adrenal_gland	0.999981
1466	ENSG00000111642	CHD4	-0.949127	-0.183668	0.342556	0.00286379	0.0231562	0.0799898	0.288392	5	10	10	C2	Endocrine. adrenal gland (GTEx)	EpiXcan	0.999264	adrenal_gland	0.999981
1467	ENSG00000160323	ADAMTS13	0.949012	0.0254677	0.342614	0.105823	0.0206237	0.0960739	0.335105	74	97	97	C2	Endocrine. adrenal gland (GTEx)	EpiXcan	0.999264	adrenal_gland	0.999981
1468	ENSG00000134470	IL15RA	-0.946445	-0.134201	0.343921	0.00432606	0.0132303	0.193371	0.572642	5	7	7	C2	Endocrine. adrenal gland (GTEx)	EpiXcan	0.999264	adrenal_gland	0.999981
1469	ENSG00000170915	PAQR8	-0.944516	-0.102008	0.344906	0.0092082	0.18381	1.54913e-07	1.85631e-06	16	17	17	C2	Endocrine. adrenal gland (GTEx)	EpiXcan	0.999264	adrenal_gland	0.999981
1470	ENSG00000115687	PASK	0.944225	0.0668495	0.345055	0.0275729	0.108912	8.37157e-05	0.00060365	13	16	16	C2	Endocrine. adrenal gland (GTEx)	EpiXcan	0.999264	adrenal_gland	0.999981
1471	ENSG00000155542	SETD9	0.943556	0.0176332	0.345396	0.319354	0.575543	1.36378e-31	4.14944e-29	32	36	36	C2	Endocrine. adrenal gland (GTEx)	EpiXcan	0.999264	adrenal_gland	0.999981
1472	ENSG00000157734	SNX22	0.943289	0.0493876	0.345533	0.0494128	0.064319	0.00344884	0.017891	32	40	40	C2	Endocrine. adrenal gland (GTEx)	EpiXcan	0.999264	adrenal_gland	0.999981
1473	ENSG00000131873	CHSY1	-0.943195	-0.0264434	0.345581	0.166026	0.0311197	0.0387044	0.156066	65	80	80	C2	Endocrine. adrenal gland (GTEx)	EpiXcan	0.999264	adrenal_gland	0.999981
1474	ENSG00000108370	RGS9	-0.942927	-0.0567855	0.345718	0.0276971	0.0405332	0.0213287	0.0929377	12	17	17	C2	Endocrine. adrenal gland (GTEx)	EpiXcan	0.999264	adrenal_gland	0.999981
1475	ENSG00000105835	NAMPT	0.940636	0.0507374	0.346891	0.0322645	0.0309603	0.0310691	0.128919	24	30	30	C2	Endocrine. adrenal gland (GTEx)	EpiXcan	0.999264	adrenal_gland	0.999981
1476	ENSG00000133895	MEN1	-0.940466	-0.148209	0.346979	0.00480518	0.0166793	0.13048	0.426283	2	3	3	C2	Endocrine. adrenal gland (GTEx)	EpiXcan	0.999264	adrenal_gland	0.999981
1477	ENSG00000143575	HAX1	-0.940034	-0.0826803	0.3472	0.0166224	0.100908	0.000135894	0.000943907	1	2	2	C2	Endocrine. adrenal gland (GTEx)	EpiXcan	0.999264	adrenal_gland	0.999981
1478	ENSG00000175265	GOLGA8A	-0.938583	-0.0228956	0.347945	0.25422	0.227985	2.68704e-09	4.30788e-08	134	176	176	C2	Endocrine. adrenal gland (GTEx)	EpiXcan	0.999264	adrenal_gland	0.999981
1479	ENSG00000083828	ZNF586	0.937907	0.0647452	0.348292	0.0236893	0.154376	2.18127e-06	2.14239e-05	8	12	12	C2	Endocrine. adrenal gland (GTEx)	EpiXcan	0.999264	adrenal_gland	0.999981
1480	ENSG00000205885	C1RL-AS1	0.937382	0.122699	0.348562	0.00750552	0.0143945	0.174934	0.532439	5	5	5	C2	Endocrine. adrenal gland (GTEx)	EpiXcan	0.999264	adrenal_gland	0.999981
1481	ENSG00000113595	TRIM23	0.936775	0.0707142	0.348875	0.0310381	0.0180992	0.106948	0.365085	32	43	43	C2	Endocrine. adrenal gland (GTEx)	EpiXcan	0.999264	adrenal_gland	0.999981
1482	ENSG00000166136	NDUFB8	-0.936255	-0.0549056	0.349142	0.0325693	0.010313	0.248668	0.682022	22	24	24	C2	Endocrine. adrenal gland (GTEx)	EpiXcan	0.999264	adrenal_gland	0.999981
1483	ENSG00000165487	MICU2	0.935332	0.0402117	0.349617	0.0666146	0.0506641	0.00695255	0.0339644	21	21	21	C2	Endocrine. adrenal gland (GTEx)	EpiXcan	0.999264	adrenal_gland	0.999981
1484	ENSG00000081791	KIAA0141	0.933918	0.0561183	0.350346	0.0331906	0.0117875	0.209222	0.604419	13	14	14	C2	Endocrine. adrenal gland (GTEx)	EpiXcan	0.999264	adrenal_gland	0.999981
1485	ENSG00000173762	CD7	0.933763	0.0413295	0.350426	0.0624332	0.0210473	0.089465	0.315881	22	28	28	C2	Endocrine. adrenal gland (GTEx)	EpiXcan	0.999264	adrenal_gland	0.999981
1486	ENSG00000139880	CDH24	0.933711	0.0343604	0.350453	0.0973378	0.051049	0.00843873	0.0404204	37	47	47	C2	Endocrine. adrenal gland (GTEx)	EpiXcan	0.999264	adrenal_gland	0.999981
1487	ENSG00000163430	FSTL1	-0.933253	-0.0607526	0.35069	0.039461	0.0161575	0.150871	0.477953	19	22	22	C2	Endocrine. adrenal gland (GTEx)	EpiXcan	0.999264	adrenal_gland	0.999981
1488	ENSG00000091542	ALKBH5	-0.931583	-0.032911	0.351552	0.0643642	0.0333367	0.0366936	0.149032	28	31	31	C2	Endocrine. adrenal gland (GTEx)	EpiXcan	0.999264	adrenal_gland	0.999981
1489	ENSG00000198646	NCOA6	0.930879	0.0380542	0.351916	0.0509246	0.170456	3.72448e-07	4.16356e-06	25	31	31	C2	Endocrine. adrenal gland (GTEx)	EpiXcan	0.999264	adrenal_gland	0.999981
1490	ENSG00000117448	AKR1A1	0.930749	0.092643	0.351983	0.0125093	0.0464952	0.0112308	0.0523139	4	8	8	C2	Endocrine. adrenal gland (GTEx)	EpiXcan	0.999264	adrenal_gland	0.999981
1491	ENSG00000239665	AL157392.3	-0.930633	-0.0768342	0.352044	0.0151092	0.0949478	0.00020862	0.00139851	12	16	16	C2	Endocrine. adrenal gland (GTEx)	EpiXcan	0.999264	adrenal_gland	0.999981
1492	ENSG00000137364	TPMT	-0.930544	-0.0863098	0.352089	0.0149001	0.0438806	0.0151042	0.0685022	29	45	45	C2	Endocrine. adrenal gland (GTEx)	EpiXcan	0.999264	adrenal_gland	0.999981
1493	ENSG00000125901	MRPS26	-0.930379	-0.0580622	0.352175	0.0335216	0.18217	9.4792e-08	1.17825e-06	17	23	23	C2	Endocrine. adrenal gland (GTEx)	EpiXcan	0.999264	adrenal_gland	0.999981
1494	ENSG00000204991	SPIRE2	0.930356	0.047172	0.352187	0.0399173	0.193691	5.74478e-08	7.39007e-07	24	29	29	C2	Endocrine. adrenal gland (GTEx)	EpiXcan	0.999264	adrenal_gland	0.999981
1495	ENSG00000129347	KRI1	0.930155	0.030011	0.352291	0.116111	0.372508	8.95472e-16	3.46216e-14	18	28	28	C2	Endocrine. adrenal gland (GTEx)	EpiXcan	0.999264	adrenal_gland	0.999981
1496	ENSG00000122741	DCAF10	0.930124	0.0367654	0.352307	0.0525513	0.0886202	0.000214589	0.00143428	20	21	21	C2	Endocrine. adrenal gland (GTEx)	EpiXcan	0.999264	adrenal_gland	0.999981
1497	ENSG00000088756	ARHGAP28	-0.930029	-0.0410133	0.352356	0.0857368	0.0586898	0.00428165	0.0218708	40	45	45	C2	Endocrine. adrenal gland (GTEx)	EpiXcan	0.999264	adrenal_gland	0.999981
1498	ENSG00000163347	CLDN1	0.928804	0.059431	0.352991	0.0335917	0.0870982	0.000279308	0.00182162	8	9	9	C2	Endocrine. adrenal gland (GTEx)	EpiXcan	0.999264	adrenal_gland	0.999981
1499	ENSG00000219665	AC008770.1	0.928541	0.0618144	0.353127	0.0281403	0.0890053	0.000282885	0.00184066	14	16	16	C2	Endocrine. adrenal gland (GTEx)	EpiXcan	0.999264	adrenal_gland	0.999981
1500	ENSG00000149150	SLC43A1	0.92754	0.0234288	0.353646	0.177977	0.391089	1.34874e-16	5.84427e-15	25	33	33	C2	Endocrine. adrenal gland (GTEx)	EpiXcan	0.999264	adrenal_gland	0.999981
1501	ENSG00000120253	NUP43	0.927348	0.0331325	0.353746	0.10617	0.0402741	0.0196976	0.0866943	61	81	81	C2	Endocrine. adrenal gland (GTEx)	EpiXcan	0.999264	adrenal_gland	0.999981
1502	ENSG00000054654	SYNE2	-0.926915	-0.0555504	0.353971	0.0242998	0.0306222	0.0456847	0.180317	11	11	11	C2	Endocrine. adrenal gland (GTEx)	EpiXcan	0.999264	adrenal_gland	0.999981
1503	ENSG00000182013	PNMA8A	-0.926337	-0.0210005	0.354271	0.253581	0.574919	3.42669e-29	7.8623e-27	26	33	33	C2	Endocrine. adrenal gland (GTEx)	EpiXcan	0.999264	adrenal_gland	0.999981
1504	ENSG00000166073	GPR176	-0.925814	-0.103349	0.354543	0.00895822	0.06301	0.00342968	0.0177982	18	22	22	C2	Endocrine. adrenal gland (GTEx)	EpiXcan	0.999264	adrenal_gland	0.999981
1505	ENSG00000161960	EIF4A1	-0.925226	-0.0221422	0.354849	0.274846	0.0412994	0.0188949	0.0838204	95	113	113	C2	Endocrine. adrenal gland (GTEx)	EpiXcan	0.999264	adrenal_gland	0.999981
1506	ENSG00000251141	AC093297.2	-0.925127	-0.274442	0.3549	0.00172164	0.0339721	0.0345509	0.14152	1	3	3	C2	Endocrine. adrenal gland (GTEx)	EpiXcan	0.999264	adrenal_gland	0.999981
1507	ENSG00000155621	C9orf85	-0.924927	-0.20569	0.355004	0.00263267	0.0396964	0.0217196	0.0942888	2	2	2	C2	Endocrine. adrenal gland (GTEx)	EpiXcan	0.999264	adrenal_gland	0.999981
1508	ENSG00000072840	EVC	-0.924496	-0.0503011	0.355228	0.0427476	0.0979025	0.000136454	0.000946387	10	12	12	C2	Endocrine. adrenal gland (GTEx)	EpiXcan	0.999264	adrenal_gland	0.999981
1509	ENSG00000110693	SOX6	-0.924214	-0.0491561	0.355375	0.04025	0.277339	1.74246e-12	4.30874e-11	16	20	20	C2	Endocrine. adrenal gland (GTEx)	EpiXcan	0.999264	adrenal_gland	0.999981
1510	ENSG00000091536	MYO15A	0.923931	0.0418972	0.355522	0.0271242	0.0257079	0.0671956	0.249605	14	18	18	C2	Endocrine. adrenal gland (GTEx)	EpiXcan	0.999264	adrenal_gland	0.999981
1511	ENSG00000106853	PTGR1	-0.923474	-0.0346577	0.35576	0.0885023	0.164783	1.18025e-06	1.2191e-05	45	57	57	C2	Endocrine. adrenal gland (GTEx)	EpiXcan	0.999264	adrenal_gland	0.999981
1512	ENSG00000233885	YEATS2-AS1	0.923309	0.0247738	0.355846	0.133291	0.134259	1.24285e-05	0.000105616	72	84	84	C2	Endocrine. adrenal gland (GTEx)	EpiXcan	0.999264	adrenal_gland	0.999981
1513	ENSG00000168961	LGALS9	0.92177	0.0678897	0.356649	0.0244727	0.0136993	0.16869	0.518191	26	27	27	C2	Endocrine. adrenal gland (GTEx)	EpiXcan	0.999264	adrenal_gland	0.999981
1514	ENSG00000185721	DRG1	0.921344	0.03685	0.356871	0.0980411	0.0407707	0.01809	0.0805607	34	40	40	C2	Endocrine. adrenal gland (GTEx)	EpiXcan	0.999264	adrenal_gland	0.999981
1515	ENSG00000196576	PLXNB2	0.920817	0.0618546	0.357146	0.0189133	0.0469977	0.0104197	0.0488721	7	7	7	C2	Endocrine. adrenal gland (GTEx)	EpiXcan	0.999264	adrenal_gland	0.999981
1516	ENSG00000154678	PDE1C	-0.92013	-0.110636	0.357505	0.00870146	0.0120525	0.210451	0.607314	6	8	8	C2	Endocrine. adrenal gland (GTEx)	EpiXcan	0.999264	adrenal_gland	0.999981
1517	ENSG00000227827	AC138969.2	0.920094	0.0381442	0.357523	0.0792338	0.253255	3.41128e-10	6.29043e-09	31	35	35	C2	Endocrine. adrenal gland (GTEx)	EpiXcan	0.999264	adrenal_gland	0.999981
1518	ENSG00000149196	HIKESHI	0.919741	0.0453776	0.357708	0.0665662	0.0211244	0.0897576	0.316742	24	26	26	C2	Endocrine. adrenal gland (GTEx)	EpiXcan	0.999264	adrenal_gland	0.999981
1519	ENSG00000164253	WDR41	-0.919215	-0.0245288	0.357983	0.182113	0.144011	4.67099e-06	4.30666e-05	74	80	80	C2	Endocrine. adrenal gland (GTEx)	EpiXcan	0.999264	adrenal_gland	0.999981
1520	ENSG00000116199	FAM20B	-0.918794	-0.0862669	0.358204	0.0219934	0.10438	0.000101153	0.000719741	19	26	26	C2	Endocrine. adrenal gland (GTEx)	EpiXcan	0.999264	adrenal_gland	0.999981
1521	ENSG00000132561	MATN2	-0.918677	-0.0977106	0.358264	0.00996422	0.0129735	0.177087	0.537872	27	33	33	C2	Endocrine. adrenal gland (GTEx)	EpiXcan	0.999264	adrenal_gland	0.999981
1522	ENSG00000120913	PDLIM2	-0.917853	-0.464642	0.358696	0.00102448	0.0540491	0.00676172	0.0330899	5	7	7	C2	Endocrine. adrenal gland (GTEx)	EpiXcan	0.999264	adrenal_gland	0.999981
1523	ENSG00000135740	SLC9A5	0.917433	0.0864923	0.358916	0.0151077	0.036047	0.0278224	0.117014	9	10	10	C2	Endocrine. adrenal gland (GTEx)	EpiXcan	0.999264	adrenal_gland	0.999981
1524	ENSG00000064115	TM7SF3	0.917003	0.0709222	0.359141	0.0170532	0.288116	1.07776e-12	2.7476e-11	20	25	25	C2	Endocrine. adrenal gland (GTEx)	EpiXcan	0.999264	adrenal_gland	0.999981
1525	ENSG00000223797	ENTPD3-AS1	-0.916709	-0.0248889	0.359295	0.160456	0.314555	3.31283e-13	8.95104e-12	17	17	17	C2	Endocrine. adrenal gland (GTEx)	EpiXcan	0.999264	adrenal_gland	0.999981
1526	ENSG00000155275	TRMT44	0.916702	0.0731278	0.359299	0.0174264	0.0858358	0.000435538	0.00272255	10	12	12	C2	Endocrine. adrenal gland (GTEx)	EpiXcan	0.999264	adrenal_gland	0.999981
1527	ENSG00000166689	PLEKHA7	0.91657	0.0404244	0.359368	0.0646945	0.0284375	0.0540379	0.207437	32	34	34	C2	Endocrine. adrenal gland (GTEx)	EpiXcan	0.999264	adrenal_gland	0.999981
1528	ENSG00000154783	FGD5	-0.916396	-0.0345258	0.359459	0.122871	0.120666	2.66088e-05	0.000212822	45	49	49	C2	Endocrine. adrenal gland (GTEx)	EpiXcan	0.999264	adrenal_gland	0.999981
1529	ENSG00000196793	ZNF239	0.91583	0.0496696	0.359756	0.0405867	0.195043	8.10029e-08	1.01497e-06	8	10	10	C2	Endocrine. adrenal gland (GTEx)	EpiXcan	0.999264	adrenal_gland	0.999981
1530	ENSG00000198848	CES1	-0.91569	-0.0495652	0.359829	0.0413575	0.159593	1.40385e-06	1.43105e-05	16	20	20	C2	Endocrine. adrenal gland (GTEx)	EpiXcan	0.999264	adrenal_gland	0.999981
1531	ENSG00000149050	ZNF214	-0.91547	-0.0311874	0.359945	0.0881441	0.18083	9.82168e-08	1.21435e-06	23	25	25	C2	Endocrine. adrenal gland (GTEx)	EpiXcan	0.999264	adrenal_gland	0.999981
1532	ENSG00000180611	MB21D2	-0.914732	-0.0241392	0.360332	0.198978	0.417103	3.77581e-18	1.94361e-16	15	16	16	C2	Endocrine. adrenal gland (GTEx)	EpiXcan	0.999264	adrenal_gland	0.999981
1533	ENSG00000104881	PPP1R13L	-0.913992	-0.0434997	0.360721	0.0358257	0.0470505	0.0108051	0.0505442	15	16	16	C2	Endocrine. adrenal gland (GTEx)	EpiXcan	0.999264	adrenal_gland	0.999981
1534	ENSG00000181163	NPM1	-0.912933	-0.0344143	0.361278	0.109607	0.024531	0.0633908	0.236907	40	47	47	C2	Endocrine. adrenal gland (GTEx)	EpiXcan	0.999264	adrenal_gland	0.999981
1535	ENSG00000131797	CLUHP3	0.912557	0.0951376	0.361476	0.0130496	0.0219633	0.0885245	0.313351	9	11	11	C2	Endocrine. adrenal gland (GTEx)	EpiXcan	0.999264	adrenal_gland	0.999981
1536	ENSG00000155115	GTF3C6	0.912488	0.175371	0.361512	0.00301892	0.0149653	0.156461	0.491435	4	4	4	C2	Endocrine. adrenal gland (GTEx)	EpiXcan	0.999264	adrenal_gland	0.999981
1537	ENSG00000080345	RIF1	-0.912061	-0.0369741	0.361737	0.0844552	0.239445	1.16062e-09	1.95476e-08	40	53	53	C2	Endocrine. adrenal gland (GTEx)	EpiXcan	0.999264	adrenal_gland	0.999981
1538	ENSG00000181915	ADO	0.911518	0.120188	0.362022	0.00968874	0.0372013	0.0266369	0.112904	3	3	3	C2	Endocrine. adrenal gland (GTEx)	EpiXcan	0.999264	adrenal_gland	0.999981
1539	ENSG00000151806	GUF1	0.911307	0.0468585	0.362134	0.0878873	0.211553	6.81863e-09	1.00775e-07	18	22	22	C2	Endocrine. adrenal gland (GTEx)	EpiXcan	0.999264	adrenal_gland	0.999981
1540	ENSG00000006194	ZNF263	-0.910653	-0.092079	0.362478	0.0147008	0.0893017	0.00041513	0.00261366	15	22	22	C2	Endocrine. adrenal gland (GTEx)	EpiXcan	0.999264	adrenal_gland	0.999981
1541	ENSG00000156502	SUPV3L1	0.909916	0.0810962	0.362867	0.0114892	0.0770307	0.000931489	0.00546401	12	14	14	C2	Endocrine. adrenal gland (GTEx)	EpiXcan	0.999264	adrenal_gland	0.999981
1542	ENSG00000138795	LEF1	0.909849	0.104637	0.362902	0.0123937	0.0295355	0.0491243	0.191303	21	32	32	C2	Endocrine. adrenal gland (GTEx)	EpiXcan	0.999264	adrenal_gland	0.999981
1543	ENSG00000170035	UBE2E3	-0.909171	-0.0106682	0.36326	0.0828164	0.0355304	0.0269599	0.113901	74	86	86	C2	Endocrine. adrenal gland (GTEx)	EpiXcan	0.999264	adrenal_gland	0.999981
1544	ENSG00000164647	STEAP1	0.908498	0.107971	0.363615	0.00749982	0.0954518	0.000258182	0.00169569	3	5	5	C2	Endocrine. adrenal gland (GTEx)	EpiXcan	0.999264	adrenal_gland	0.999981
1545	ENSG00000167110	GOLGA2	0.906413	0.0482518	0.364718	0.0444109	0.0564748	0.0050445	0.0252875	25	29	29	C2	Endocrine. adrenal gland (GTEx)	EpiXcan	0.999264	adrenal_gland	0.999981
1546	ENSG00000221829	FANCG	0.906394	0.103174	0.364727	0.00971212	0.0175418	0.126429	0.416153	8	9	9	C2	Endocrine. adrenal gland (GTEx)	EpiXcan	0.999264	adrenal_gland	0.999981
1547	ENSG00000108963	DPH1	0.906177	0.0468825	0.364842	0.047683	0.137724	1.19857e-05	0.000102039	25	31	31	C2	Endocrine. adrenal gland (GTEx)	EpiXcan	0.999264	adrenal_gland	0.999981
1548	ENSG00000114686	MRPL3	-0.905742	-0.0968862	0.365072	0.0118264	0.0179481	0.120613	0.402216	3	3	3	C2	Endocrine. adrenal gland (GTEx)	EpiXcan	0.999264	adrenal_gland	0.999981
1549	ENSG00000213523	SRA1	-0.905369	-0.0851354	0.36527	0.013799	0.0913374	0.00028126	0.00183179	11	16	16	C2	Endocrine. adrenal gland (GTEx)	EpiXcan	0.999264	adrenal_gland	0.999981
1550	ENSG00000166971	AKTIP	0.904943	0.0646223	0.365495	0.0283537	0.0905732	0.000379141	0.00241312	18	30	30	C2	Endocrine. adrenal gland (GTEx)	EpiXcan	0.999264	adrenal_gland	0.999981
1551	ENSG00000139133	ALG10	-0.903939	-0.0241516	0.366028	0.133216	0.0277631	0.0524544	0.202023	110	148	148	C2	Endocrine. adrenal gland (GTEx)	EpiXcan	0.999264	adrenal_gland	0.999981
1552	ENSG00000196535	MYO18A	0.903275	0.029033	0.36638	0.123589	0.143278	6.14057e-06	5.54018e-05	42	52	52	C2	Endocrine. adrenal gland (GTEx)	EpiXcan	0.999264	adrenal_gland	0.999981
1553	ENSG00000149548	CCDC15	-0.903272	-0.058391	0.366381	0.041258	0.0359865	0.0292172	0.122213	32	35	35	C2	Endocrine. adrenal gland (GTEx)	EpiXcan	0.999264	adrenal_gland	0.999981
1554	ENSG00000062524	LTK	0.903227	0.0218718	0.366406	0.152484	0.185746	2.2027e-07	2.56268e-06	37	43	43	C2	Endocrine. adrenal gland (GTEx)	EpiXcan	0.999264	adrenal_gland	0.999981
1555	ENSG00000243811	APOBEC3D	-0.902558	-0.0325228	0.36676	0.122523	0.337781	1.15099e-14	3.71181e-13	31	39	39	C2	Endocrine. adrenal gland (GTEx)	EpiXcan	0.999264	adrenal_gland	0.999981
1556	ENSG00000109501	WFS1	-0.901698	-0.0773617	0.367218	0.010941	0.122737	2.53007e-05	0.000203044	16	21	21	C2	Endocrine. adrenal gland (GTEx)	EpiXcan	0.999264	adrenal_gland	0.999981
1557	ENSG00000102934	PLLP	0.901284	0.0245095	0.367437	0.158283	0.184138	1.42036e-07	1.7167e-06	28	33	33	C2	Endocrine. adrenal gland (GTEx)	EpiXcan	0.999264	adrenal_gland	0.999981
1558	ENSG00000130158	DOCK6	-0.900225	-0.0449999	0.368001	0.0442459	0.0791784	0.00111144	0.0064121	21	22	22	C2	Endocrine. adrenal gland (GTEx)	EpiXcan	0.999264	adrenal_gland	0.999981
1559	ENSG00000213626	LBH	-0.898325	-0.0576676	0.369012	0.034117	0.133257	9.04308e-06	7.89749e-05	10	12	12	C2	Endocrine. adrenal gland (GTEx)	EpiXcan	0.999264	adrenal_gland	0.999981
1560	ENSG00000160678	S100A1	-0.898043	-0.0336429	0.369163	0.110603	0.343633	6.59645e-15	2.21932e-13	18	25	25	C2	Endocrine. adrenal gland (GTEx)	EpiXcan	0.999264	adrenal_gland	0.999981
1561	ENSG00000042493	CAPG	0.897253	0.0361985	0.369584	0.0512921	0.119152	4.76501e-05	0.000360297	23	29	29	C2	Endocrine. adrenal gland (GTEx)	EpiXcan	0.999264	adrenal_gland	0.999981
1562	ENSG00000014138	POLA2	-0.897168	-0.0411313	0.369629	0.0442116	0.0350632	0.0299823	0.124965	17	23	23	C2	Endocrine. adrenal gland (GTEx)	EpiXcan	0.999264	adrenal_gland	0.999981
1563	ENSG00000259134	LINC00924	-0.896263	-0.0331754	0.370112	0.096765	0.100833	0.000132703	0.000925616	30	37	37	C2	Endocrine. adrenal gland (GTEx)	EpiXcan	0.999264	adrenal_gland	0.999981
1564	ENSG00000119965	C10orf88	0.895639	0.0894079	0.370446	0.0106915	0.0150448	0.160889	0.500942	5	6	6	C2	Endocrine. adrenal gland (GTEx)	EpiXcan	0.999264	adrenal_gland	0.999981
1565	ENSG00000128652	HOXD3	-0.895442	-0.0410008	0.370551	0.0903616	0.17417	4.16331e-07	4.62091e-06	30	33	33	C2	Endocrine. adrenal gland (GTEx)	EpiXcan	0.999264	adrenal_gland	0.999981
1566	ENSG00000124253	PCK1	0.895344	0.0950587	0.370603	0.0151672	0.0173862	0.125631	0.414311	8	11	11	C2	Endocrine. adrenal gland (GTEx)	EpiXcan	0.999264	adrenal_gland	0.999981
1567	ENSG00000178700	DHFR2	-0.894283	-0.0359662	0.37117	0.0614564	0.124923	1.01123e-05	8.73651e-05	9	11	11	C2	Endocrine. adrenal gland (GTEx)	EpiXcan	0.999264	adrenal_gland	0.999981
1568	ENSG00000071575	TRIB2	0.893986	0.0637902	0.371329	0.0361641	0.0101474	0.251774	0.687361	16	20	20	C2	Endocrine. adrenal gland (GTEx)	EpiXcan	0.999264	adrenal_gland	0.999981
1569	ENSG00000164251	F2RL1	-0.893867	-0.05829	0.371393	0.0251166	0.0362047	0.0268816	0.113701	13	16	16	C2	Endocrine. adrenal gland (GTEx)	EpiXcan	0.999264	adrenal_gland	0.999981
1570	ENSG00000160180	TFF3	-0.893838	-0.116302	0.371409	0.00662442	0.0416467	0.0152762	0.0691928	4	5	5	C2	Endocrine. adrenal gland (GTEx)	EpiXcan	0.999264	adrenal_gland	0.999981
1571	ENSG00000040199	PHLPP2	-0.892019	-0.0475932	0.372383	0.0368687	0.158093	1.27709e-06	1.31042e-05	15	22	22	C2	Endocrine. adrenal gland (GTEx)	EpiXcan	0.999264	adrenal_gland	0.999981
1572	ENSG00000142279	WTIP	0.891387	0.101799	0.372722	0.010439	0.0178175	0.124535	0.411568	13	13	13	C2	Endocrine. adrenal gland (GTEx)	EpiXcan	0.999264	adrenal_gland	0.999981
1573	ENSG00000188234	AGAP4	0.890893	0.0393235	0.372987	0.0680288	0.122395	6.29446e-06	5.66542e-05	3	4	4	C2	Endocrine. adrenal gland (GTEx)	EpiXcan	0.999264	adrenal_gland	0.999981
1574	ENSG00000104783	KCNN4	0.890358	0.06928	0.373274	0.0159729	0.107594	0.000112656	0.000793127	8	9	9	C2	Endocrine. adrenal gland (GTEx)	EpiXcan	0.999264	adrenal_gland	0.999981
1575	ENSG00000096968	JAK2	0.890293	0.0230025	0.373309	0.158213	0.0269219	0.0607625	0.229154	65	80	80	C2	Endocrine. adrenal gland (GTEx)	EpiXcan	0.999264	adrenal_gland	0.999981
1576	ENSG00000124615	MOCS1	0.890219	0.0228804	0.373348	0.166289	0.295786	6.36977e-12	1.47114e-10	21	25	25	C2	Endocrine. adrenal gland (GTEx)	EpiXcan	0.999264	adrenal_gland	0.999981
1577	ENSG00000100804	PSMB5	0.89015	0.0197248	0.373385	0.298746	0.045109	0.0153211	0.0693738	128	156	156	C2	Endocrine. adrenal gland (GTEx)	EpiXcan	0.999264	adrenal_gland	0.999981
1578	ENSG00000116857	TMEM9	0.889207	0.0312679	0.373892	0.0925996	0.357242	5.00395e-15	1.72927e-13	5	9	9	C2	Endocrine. adrenal gland (GTEx)	EpiXcan	0.999264	adrenal_gland	0.999981
1579	ENSG00000119231	SENP5	0.888875	0.0579204	0.37407	0.0308825	0.107984	0.000110741	0.00078161	10	14	14	C2	Endocrine. adrenal gland (GTEx)	EpiXcan	0.999264	adrenal_gland	0.999981
1580	ENSG00000269918	AF131215.6	0.887815	0.0388003	0.37464	0.0507139	0.183844	2.1347e-07	2.49185e-06	6	8	8	C2	Endocrine. adrenal gland (GTEx)	EpiXcan	0.999264	adrenal_gland	0.999981
1581	ENSG00000079215	SLC1A3	0.887655	0.0338173	0.374726	0.121677	0.0569538	0.00583158	0.0289179	43	45	45	C2	Endocrine. adrenal gland (GTEx)	EpiXcan	0.999264	adrenal_gland	0.999981
1582	ENSG00000196821	C6orf106	0.887449	0.0704103	0.374837	0.0141029	0.0174565	0.128906	0.422126	14	14	14	C2	Endocrine. adrenal gland (GTEx)	EpiXcan	0.999264	adrenal_gland	0.999981
1583	ENSG00000174886	NDUFA11	0.887275	0.613906	0.374931	0.000392512	0.0565695	0.0052391	0.0261787	5	8	8	C2	Endocrine. adrenal gland (GTEx)	EpiXcan	0.999264	adrenal_gland	0.999981
1584	ENSG00000121361	KCNJ8	0.886634	0.0562996	0.375276	0.027244	0.0195114	0.103259	0.354828	40	48	48	C2	Endocrine. adrenal gland (GTEx)	EpiXcan	0.999264	adrenal_gland	0.999981
1585	ENSG00000136250	AOAH	0.886523	0.0260159	0.375336	0.0762634	0.10954	8.94818e-05	0.00064225	48	63	63	C2	Endocrine. adrenal gland (GTEx)	EpiXcan	0.999264	adrenal_gland	0.999981
1586	ENSG00000100994	PYGB	-0.885807	-0.0536329	0.375722	0.0352533	0.0956132	0.000261132	0.00171265	6	7	7	C2	Endocrine. adrenal gland (GTEx)	EpiXcan	0.999264	adrenal_gland	0.999981
1587	ENSG00000197363	ZNF517	-0.885507	-0.0645955	0.375883	0.0210196	0.0135014	0.173939	0.53015	9	13	13	C2	Endocrine. adrenal gland (GTEx)	EpiXcan	0.999264	adrenal_gland	0.999981
1588	ENSG00000178449	COX14	-0.885215	-0.0603024	0.376041	0.0268751	0.106442	7.85107e-05	0.00056964	6	7	7	C2	Endocrine. adrenal gland (GTEx)	EpiXcan	0.999264	adrenal_gland	0.999981
1589	ENSG00000165714	BORCS5	-0.88521	-0.0405995	0.376043	0.0928153	0.014856	0.164942	0.509945	30	38	38	C2	Endocrine. adrenal gland (GTEx)	EpiXcan	0.999264	adrenal_gland	0.999981
1590	ENSG00000165272	AQP3	0.884916	0.0510121	0.376202	0.0586577	0.0187632	0.110056	0.373871	48	57	57	C2	Endocrine. adrenal gland (GTEx)	EpiXcan	0.999264	adrenal_gland	0.999981
1591	ENSG00000269867	AC010326.3	0.884363	0.0325839	0.3765	0.0464291	0.0909238	0.000417746	0.00262894	22	26	26	C2	Endocrine. adrenal gland (GTEx)	EpiXcan	0.999264	adrenal_gland	0.999981
1592	ENSG00000248098	BCKDHA	-0.883763	-0.044989	0.376824	0.0465449	0.0260042	0.055122	0.210962	15	19	19	C2	Endocrine. adrenal gland (GTEx)	EpiXcan	0.999264	adrenal_gland	0.999981
1593	ENSG00000072756	TRNT1	0.883586	0.0582791	0.37692	0.0303639	0.10472	0.000130219	0.000910816	17	17	17	C2	Endocrine. adrenal gland (GTEx)	EpiXcan	0.999264	adrenal_gland	0.999981
1594	ENSG00000197124	ZNF682	-0.882304	-0.0521381	0.377613	0.0402544	0.0417746	0.0186339	0.0827413	33	40	40	C2	Endocrine. adrenal gland (GTEx)	EpiXcan	0.999264	adrenal_gland	0.999981
1595	ENSG00000163106	HPGDS	0.88201	0.114587	0.377771	0.00816469	0.043095	0.00922803	0.0437667	5	9	9	C2	Endocrine. adrenal gland (GTEx)	EpiXcan	0.999264	adrenal_gland	0.999981
1596	ENSG00000153898	MCOLN2	0.881936	0.0243729	0.377812	0.162413	0.123599	3.24335e-06	3.08803e-05	48	56	56	C2	Endocrine. adrenal gland (GTEx)	EpiXcan	0.999264	adrenal_gland	0.999981
1597	ENSG00000166439	RNF169	0.881791	0.0836176	0.37789	0.0163429	0.029276	0.0418869	0.167308	19	22	22	C2	Endocrine. adrenal gland (GTEx)	EpiXcan	0.999264	adrenal_gland	0.999981
1598	ENSG00000158825	CDA	-0.881451	-0.0233166	0.378074	0.135609	0.228213	3.24823e-09	5.08538e-08	33	43	43	C2	Endocrine. adrenal gland (GTEx)	EpiXcan	0.999264	adrenal_gland	0.999981
1599	ENSG00000005187	ACSM3	-0.881366	-0.0167681	0.37812	0.206493	0.016453	0.144749	0.462113	61	79	79	C2	Endocrine. adrenal gland (GTEx)	EpiXcan	0.999264	adrenal_gland	0.999981
1600	ENSG00000101474	APMAP	-0.881275	-0.0278507	0.378169	0.0678991	0.0982342	0.000208638	0.00139851	20	25	25	C2	Endocrine. adrenal gland (GTEx)	EpiXcan	0.999264	adrenal_gland	0.999981
1601	ENSG00000197043	ANXA6	-0.881177	-0.0560931	0.378222	0.0205329	0.0183882	0.118669	0.397723	14	16	16	C2	Endocrine. adrenal gland (GTEx)	EpiXcan	0.999264	adrenal_gland	0.999981
1602	ENSG00000163864	NMNAT3	-0.881065	-0.0184007	0.378283	0.224608	0.34264	1.17647e-14	3.77659e-13	11	14	14	C2	Endocrine. adrenal gland (GTEx)	EpiXcan	0.999264	adrenal_gland	0.999981
1603	ENSG00000198039	ZNF273	-0.881063	-0.0277106	0.378284	0.104746	0.125551	2.67112e-05	0.000213385	27	32	32	C2	Endocrine. adrenal gland (GTEx)	EpiXcan	0.999264	adrenal_gland	0.999981
1604	ENSG00000143815	LBR	0.880889	0.0581264	0.378378	0.0294457	0.0292872	0.0497901	0.193573	10	11	11	C2	Endocrine. adrenal gland (GTEx)	EpiXcan	0.999264	adrenal_gland	0.999981
1605	ENSG00000185651	UBE2L3	0.880731	0.0414633	0.378464	0.0546633	0.0250278	0.073371	0.268963	27	52	52	C2	Endocrine. adrenal gland (GTEx)	EpiXcan	0.999264	adrenal_gland	0.999981
1606	ENSG00000151116	UEVLD	0.880571	0.0322975	0.37855	0.0825399	0.0229689	0.0820126	0.294389	33	33	33	C2	Endocrine. adrenal gland (GTEx)	EpiXcan	0.999264	adrenal_gland	0.999981
1607	ENSG00000231074	HCG18	0.880551	0.0422584	0.378561	0.0672953	0.0745097	0.00110762	0.0063927	25	30	30	C2	Endocrine. adrenal gland (GTEx)	EpiXcan	0.999264	adrenal_gland	0.999981
1608	ENSG00000124508	BTN2A2	-0.878916	-0.041472	0.379447	0.0553969	0.017535	0.124346	0.411041	33	37	37	C2	Endocrine. adrenal gland (GTEx)	EpiXcan	0.999264	adrenal_gland	0.999981
1609	ENSG00000057704	TMCC3	0.87803	0.0858739	0.379927	0.0134662	0.0245391	0.0732057	0.268427	6	6	6	C2	Endocrine. adrenal gland (GTEx)	EpiXcan	0.999264	adrenal_gland	0.999981
1610	ENSG00000162669	HFM1	-0.877948	-0.0225416	0.379972	0.153436	0.346784	1.38221e-14	4.38673e-13	26	32	32	C2	Endocrine. adrenal gland (GTEx)	EpiXcan	0.999264	adrenal_gland	0.999981
1611	ENSG00000170624	SGCD	0.877827	0.0283185	0.380038	0.143259	0.243394	1.0038e-09	1.71332e-08	53	61	61	C2	Endocrine. adrenal gland (GTEx)	EpiXcan	0.999264	adrenal_gland	0.999981
1612	ENSG00000099949	LZTR1	0.87766	0.13186	0.380128	0.00547217	0.0752357	0.00147338	0.00828501	8	13	13	C2	Endocrine. adrenal gland (GTEx)	EpiXcan	0.999264	adrenal_gland	0.999981
1613	ENSG00000182752	PAPPA	0.87749	0.117356	0.38022	0.00826825	0.0385576	0.0191636	0.0848511	37	53	53	C2	Endocrine. adrenal gland (GTEx)	EpiXcan	0.999264	adrenal_gland	0.999981
1614	ENSG00000168993	CPLX1	0.877302	0.0210298	0.380323	0.145404	0.264062	8.51786e-11	1.71042e-09	23	26	26	C2	Endocrine. adrenal gland (GTEx)	EpiXcan	0.999264	adrenal_gland	0.999981
1615	ENSG00000104341	LAPTM4B	0.877101	0.0248275	0.380432	0.118508	0.0254826	0.0675261	0.250489	40	46	46	C2	Endocrine. adrenal gland (GTEx)	EpiXcan	0.999264	adrenal_gland	0.999981
1616	ENSG00000211893	IGHG2	-0.876916	-0.101671	0.380532	0.00921683	0.0140607	0.180207	0.544395	5	6	6	C2	Endocrine. adrenal gland (GTEx)	EpiXcan	0.999264	adrenal_gland	0.999981
1617	ENSG00000104205	SGK3	-0.876791	-0.139529	0.3806	0.00377594	0.0110447	0.232157	0.651418	1	1	1	C2	Endocrine. adrenal gland (GTEx)	EpiXcan	0.999264	adrenal_gland	0.999981
1618	ENSG00000100599	RIN3	0.876397	0.0319422	0.380814	0.073331	0.0518225	0.00808014	0.0389159	23	23	23	C2	Endocrine. adrenal gland (GTEx)	EpiXcan	0.999264	adrenal_gland	0.999981
1619	ENSG00000182149	IST1	-0.876125	-0.0404637	0.380962	0.0419151	0.101592	0.000146272	0.001006	16	17	17	C2	Endocrine. adrenal gland (GTEx)	EpiXcan	0.999264	adrenal_gland	0.999981
1620	ENSG00000231500	RPS18	0.874692	0.0539389	0.381741	0.0283904	0.262169	9.13115e-11	1.8231e-09	54	61	61	C2	Endocrine. adrenal gland (GTEx)	EpiXcan	0.999264	adrenal_gland	0.999981
1621	ENSG00000270055	AC127502.2	0.874652	0.0251011	0.381763	0.264189	0.293904	5.4454e-13	1.4299e-11	33	36	36	C2	Endocrine. adrenal gland (GTEx)	EpiXcan	0.999264	adrenal_gland	0.999981
1622	ENSG00000122783	C7orf49	-0.874587	-0.0424254	0.381799	0.0511791	0.0896772	0.000383631	0.00243837	25	25	25	C2	Endocrine. adrenal gland (GTEx)	EpiXcan	0.999264	adrenal_gland	0.999981
1623	ENSG00000134330	IAH1	0.87444	0.0823153	0.381879	0.0166411	0.129945	8.22869e-06	7.25244e-05	3	3	3	C2	Endocrine. adrenal gland (GTEx)	EpiXcan	0.999264	adrenal_gland	0.999981
1624	ENSG00000178971	CTC1	0.873656	0.183761	0.382305	0.00333841	0.0101167	0.249937	0.684202	10	11	11	C2	Endocrine. adrenal gland (GTEx)	EpiXcan	0.999264	adrenal_gland	0.999981
1625	ENSG00000154917	RAB6B	-0.873512	-0.0203349	0.382384	0.31101	0.210094	6.59231e-10	1.16351e-08	59	72	72	C2	Endocrine. adrenal gland (GTEx)	EpiXcan	0.999264	adrenal_gland	0.999981
1626	ENSG00000157259	GATAD1	-0.873102	-0.0265666	0.382608	0.0749219	0.0415611	0.0163156	0.073449	23	28	28	C2	Endocrine. adrenal gland (GTEx)	EpiXcan	0.999264	adrenal_gland	0.999981
1627	ENSG00000151575	TEX9	-0.873089	-0.0356625	0.382614	0.0739591	0.183682	2.44956e-08	3.33827e-07	35	45	45	C2	Endocrine. adrenal gland (GTEx)	EpiXcan	0.999264	adrenal_gland	0.999981
1628	ENSG00000235954	TTC28-AS1	0.872763	0.0575509	0.382792	0.0324441	0.174527	2.24213e-07	2.60638e-06	6	8	8	C2	Endocrine. adrenal gland (GTEx)	EpiXcan	0.999264	adrenal_gland	0.999981
1629	ENSG00000197568	HHLA3	-0.872762	-0.0260837	0.382793	0.138102	0.182103	1.79772e-07	2.12687e-06	42	49	49	C2	Endocrine. adrenal gland (GTEx)	EpiXcan	0.999264	adrenal_gland	0.999981
1630	ENSG00000186448	ZNF197	-0.872262	-0.0634908	0.383065	0.0236851	0.0927036	0.000377105	0.00240126	5	5	5	C2	Endocrine. adrenal gland (GTEx)	EpiXcan	0.999264	adrenal_gland	0.999981
1631	ENSG00000213199	ASIC3	-0.872056	-0.0986279	0.383178	0.00879118	0.0900387	0.000419866	0.00263865	5	8	8	C2	Endocrine. adrenal gland (GTEx)	EpiXcan	0.999264	adrenal_gland	0.999981
1632	ENSG00000172590	MRPL52	-0.871215	-0.0859672	0.383637	0.0112917	0.0146369	0.166133	0.512272	10	15	15	C2	Endocrine. adrenal gland (GTEx)	EpiXcan	0.999264	adrenal_gland	0.999981
1633	ENSG00000089327	FXYD5	0.870898	0.0618795	0.38381	0.0222919	0.0463418	0.0118619	0.0547738	10	13	13	C2	Endocrine. adrenal gland (GTEx)	EpiXcan	0.999264	adrenal_gland	0.999981
1634	ENSG00000188026	RILPL1	0.870423	0.0728014	0.384069	0.0245467	0.0243356	0.0761764	0.27707	10	12	12	C2	Endocrine. adrenal gland (GTEx)	EpiXcan	0.999264	adrenal_gland	0.999981
1635	ENSG00000162493	PDPN	-0.870213	-0.194839	0.384184	0.00256663	0.0531427	0.00748503	0.0363121	6	8	8	C2	Endocrine. adrenal gland (GTEx)	EpiXcan	0.999264	adrenal_gland	0.999981
1636	ENSG00000163257	DCAF16	0.870199	0.0253465	0.384191	0.112566	0.175971	1.71288e-07	2.0351e-06	14	14	14	C2	Endocrine. adrenal gland (GTEx)	EpiXcan	0.999264	adrenal_gland	0.999981
1637	ENSG00000183386	FHL3	-0.869777	-0.0295947	0.384422	0.114858	0.255509	6.63694e-12	1.5253e-10	9	10	10	C2	Endocrine. adrenal gland (GTEx)	EpiXcan	0.999264	adrenal_gland	0.999981
1638	ENSG00000187193	MT1X	-0.8697	-0.083123	0.384464	0.011195	0.0232629	0.0789176	0.285335	5	5	5	C2	Endocrine. adrenal gland (GTEx)	EpiXcan	0.999264	adrenal_gland	0.999981
1639	ENSG00000225177	AL590617.2	-0.869625	-0.0347816	0.384506	0.112628	0.253122	4.49197e-10	8.1227e-09	10	16	16	C2	Endocrine. adrenal gland (GTEx)	EpiXcan	0.999264	adrenal_gland	0.999981
1640	ENSG00000169071	ROR2	0.869134	0.0148442	0.384774	0.351621	0.477918	2.71026e-22	2.20539e-20	54	60	60	C2	Endocrine. adrenal gland (GTEx)	EpiXcan	0.999264	adrenal_gland	0.999981
1641	ENSG00000224769	MUC20P1	0.869085	0.0368826	0.384801	0.0695869	0.20605	1.15826e-08	1.66608e-07	29	48	48	C2	Endocrine. adrenal gland (GTEx)	EpiXcan	0.999264	adrenal_gland	0.999981
1642	ENSG00000001561	ENPP4	0.86737	0.157887	0.385739	0.00602707	0.0434709	0.0129875	0.0596173	3	4	4	C2	Endocrine. adrenal gland (GTEx)	EpiXcan	0.999264	adrenal_gland	0.999981
1643	ENSG00000174953	DHX36	-0.867226	-0.0280831	0.385818	0.0976348	0.0837684	0.000723388	0.00433599	40	53	53	C2	Endocrine. adrenal gland (GTEx)	EpiXcan	0.999264	adrenal_gland	0.999981
1644	ENSG00000244731	C4A	0.867067	0.0241945	0.385906	0.19428	0.294907	6.36095e-13	1.65479e-11	55	70	70	C2	Endocrine. adrenal gland (GTEx)	EpiXcan	0.999264	adrenal_gland	0.999981
1645	ENSG00000176022	B3GALT6	-0.866771	-0.00839841	0.386067	0.0392393	0.0213585	0.087685	0.31093	33	52	52	C2	Endocrine. adrenal gland (GTEx)	EpiXcan	0.999264	adrenal_gland	0.999981
1646	ENSG00000205959	AC105345.1	0.86641	0.0282151	0.386265	0.133233	0.171409	4.72606e-07	5.1996e-06	50	60	60	C2	Endocrine. adrenal gland (GTEx)	EpiXcan	0.999264	adrenal_gland	0.999981
1647	ENSG00000032389	EIPR1	0.865647	0.552428	0.386684	0.000318348	0.0147194	0.165336	0.5106	3	7	7	C2	Endocrine. adrenal gland (GTEx)	EpiXcan	0.999264	adrenal_gland	0.999981
1648	ENSG00000185986	SDHAP3	0.864422	0.0188697	0.387356	0.189498	0.149131	2.86758e-06	2.76029e-05	109	134	134	C2	Endocrine. adrenal gland (GTEx)	EpiXcan	0.999264	adrenal_gland	0.999981
1649	ENSG00000115423	DNAH6	0.864283	0.250525	0.387432	0.00112342	0.224889	3.34855e-09	5.23061e-08	3	5	5	C2	Endocrine. adrenal gland (GTEx)	EpiXcan	0.999264	adrenal_gland	0.999981
1650	ENSG00000133687	TMTC1	-0.863397	-0.0448048	0.387919	0.0388451	0.0449437	0.0133438	0.0611327	23	28	28	C2	Endocrine. adrenal gland (GTEx)	EpiXcan	0.999264	adrenal_gland	0.999981
1651	ENSG00000188933	USP32P1	0.862281	0.044819	0.388533	0.0404417	0.0498672	0.00916124	0.0434942	15	16	16	C2	Endocrine. adrenal gland (GTEx)	EpiXcan	0.999264	adrenal_gland	0.999981
1652	ENSG00000142794	NBPF3	0.862178	0.0159051	0.388589	0.357963	0.556388	7.54283e-28	1.40759e-25	54	67	67	C2	Endocrine. adrenal gland (GTEx)	EpiXcan	0.999264	adrenal_gland	0.999981
1653	ENSG00000204792	LINC01291	0.86157	0.0534593	0.388924	0.0332879	0.306102	3.33389e-15	1.18429e-13	17	21	21	C2	Endocrine. adrenal gland (GTEx)	EpiXcan	0.999264	adrenal_gland	0.999981
1654	ENSG00000132256	TRIM5	0.86113	0.0661205	0.389166	0.0248511	0.0270811	0.0569213	0.216799	19	22	22	C2	Endocrine. adrenal gland (GTEx)	EpiXcan	0.999264	adrenal_gland	0.999981
1655	ENSG00000228506	AL513550.1	-0.86099	-0.0143372	0.389243	0.327274	0.507247	8.02258e-24	7.9634e-22	40	49	49	C2	Endocrine. adrenal gland (GTEx)	EpiXcan	0.999264	adrenal_gland	0.999981
1656	ENSG00000228716	DHFR	-0.860912	-0.0234358	0.389286	0.123947	0.42359	9.33828e-19	5.20712e-17	40	48	48	C2	Endocrine. adrenal gland (GTEx)	EpiXcan	0.999264	adrenal_gland	0.999981
1657	ENSG00000146477	SLC22A3	-0.86058	-0.0197077	0.389469	0.205238	0.0433229	0.0148052	0.0672114	102	132	132	C2	Endocrine. adrenal gland (GTEx)	EpiXcan	0.999264	adrenal_gland	0.999981
1658	ENSG00000198951	NAGA	0.860573	0.0443125	0.389473	0.046712	0.24326	1.07267e-09	1.82419e-08	17	24	24	C2	Endocrine. adrenal gland (GTEx)	EpiXcan	0.999264	adrenal_gland	0.999981
1659	ENSG00000131401	NAPSB	-0.860435	-0.0361984	0.389549	0.0602067	0.13801	1.86148e-06	1.85433e-05	7	10	10	C2	Endocrine. adrenal gland (GTEx)	EpiXcan	0.999264	adrenal_gland	0.999981
1660	ENSG00000225889	AC012368.1	0.86041	0.0218679	0.389563	0.149758	0.2518	3.57237e-10	6.55294e-09	25	33	33	C2	Endocrine. adrenal gland (GTEx)	EpiXcan	0.999264	adrenal_gland	0.999981
1661	ENSG00000164692	COL1A2	0.860238	0.0630036	0.389658	0.0293132	0.103578	0.000136663	0.000947365	7	9	9	C2	Endocrine. adrenal gland (GTEx)	EpiXcan	0.999264	adrenal_gland	0.999981
1662	ENSG00000123243	ITIH5	-0.859415	-0.0530706	0.390112	0.0254585	0.115755	2.7707e-05	0.000220584	6	6	6	C2	Endocrine. adrenal gland (GTEx)	EpiXcan	0.999264	adrenal_gland	0.999981
1663	ENSG00000233016	SNHG7	0.859045	0.0336414	0.390316	0.126533	0.265071	1.13219e-10	2.23816e-09	25	29	29	C2	Endocrine. adrenal gland (GTEx)	EpiXcan	0.999264	adrenal_gland	0.999981
1664	ENSG00000132436	FIGNL1	-0.858882	-0.0188669	0.390406	0.251642	0.370629	6.03588e-17	2.76073e-15	33	39	39	C2	Endocrine. adrenal gland (GTEx)	EpiXcan	0.999264	adrenal_gland	0.999981
1665	ENSG00000185482	STAC3	-0.858805	-0.0794137	0.390448	0.0146477	0.011406	0.216623	0.620772	11	14	14	C2	Endocrine. adrenal gland (GTEx)	EpiXcan	0.999264	adrenal_gland	0.999981
1666	ENSG00000139433	GLTP	0.858712	0.0173741	0.390499	0.237409	0.377285	1.04627e-16	4.59046e-15	14	18	18	C2	Endocrine. adrenal gland (GTEx)	EpiXcan	0.999264	adrenal_gland	0.999981
1667	ENSG00000250959	GLUD1P3	-0.858083	-0.0536882	0.390846	0.0329756	0.0315494	0.0414701	0.165833	6	6	6	C2	Endocrine. adrenal gland (GTEx)	EpiXcan	0.999264	adrenal_gland	0.999981
1668	ENSG00000204469	PRRC2A	0.856624	0.0637377	0.391653	0.0190174	0.0308764	0.0422595	0.168508	9	12	12	C2	Endocrine. adrenal gland (GTEx)	EpiXcan	0.999264	adrenal_gland	0.999981
1669	ENSG00000162733	DDR2	0.854903	0.0496729	0.392605	0.0343023	0.0241125	0.0746915	0.27259	23	29	29	C2	Endocrine. adrenal gland (GTEx)	EpiXcan	0.999264	adrenal_gland	0.999981
1670	ENSG00000133028	SCO1	-0.854623	-0.0533886	0.39276	0.0366329	0.0936005	0.000149696	0.00102804	7	9	9	C2	Endocrine. adrenal gland (GTEx)	EpiXcan	0.999264	adrenal_gland	0.999981
1671	ENSG00000119431	HDHD3	-0.854565	-0.0344387	0.392792	0.113329	0.16838	1.60945e-07	1.92037e-06	28	32	32	C2	Endocrine. adrenal gland (GTEx)	EpiXcan	0.999264	adrenal_gland	0.999981
1672	ENSG00000185163	DDX51	-0.854505	-0.0283842	0.392825	0.0827243	0.147863	4.22283e-06	3.9297e-05	12	13	13	C2	Endocrine. adrenal gland (GTEx)	EpiXcan	0.999264	adrenal_gland	0.999981
1673	ENSG00000215908	CROCCP2	0.854159	0.039043	0.393017	0.0337524	0.116754	4.20743e-05	0.000321261	12	15	15	C2	Endocrine. adrenal gland (GTEx)	EpiXcan	0.999264	adrenal_gland	0.999981
1674	ENSG00000134440	NARS	-0.853116	-0.0278505	0.393595	0.0971242	0.218411	1.08339e-08	1.56482e-07	28	41	41	C2	Endocrine. adrenal gland (GTEx)	EpiXcan	0.999264	adrenal_gland	0.999981
1675	ENSG00000109929	SC5D	-0.853044	-0.0583139	0.393635	0.0200021	0.0532501	0.00746805	0.0362549	8	11	11	C2	Endocrine. adrenal gland (GTEx)	EpiXcan	0.999264	adrenal_gland	0.999981
1676	ENSG00000086619	ERO1B	-0.852925	-0.023009	0.393701	0.157329	0.296842	4.87221e-13	1.28906e-11	55	64	64	C2	Endocrine. adrenal gland (GTEx)	EpiXcan	0.999264	adrenal_gland	0.999981
1677	ENSG00000149930	TAOK2	-0.852776	-0.127073	0.393784	0.0031997	0.0183408	0.115831	0.389949	7	8	8	C2	Endocrine. adrenal gland (GTEx)	EpiXcan	0.999264	adrenal_gland	0.999981
1678	ENSG00000164576	SAP30L	0.852537	0.0257018	0.393916	0.0740366	0.161351	1.69301e-06	1.69981e-05	14	15	15	C2	Endocrine. adrenal gland (GTEx)	EpiXcan	0.999264	adrenal_gland	0.999981
1679	ENSG00000182179	UBA7	0.852276	0.0554921	0.394061	0.0360063	0.0753093	0.00121471	0.00695144	8	11	11	C2	Endocrine. adrenal gland (GTEx)	EpiXcan	0.999264	adrenal_gland	0.999981
1680	ENSG00000125485	DDX31	-0.852268	-0.0609685	0.394066	0.0176055	0.0784803	0.000622886	0.0037871	19	25	25	C2	Endocrine. adrenal gland (GTEx)	EpiXcan	0.999264	adrenal_gland	0.999981
1681	ENSG00000163359	COL6A3	0.851845	0.174111	0.3943	0.00255911	0.0146068	0.1658	0.511581	1	2	2	C2	Endocrine. adrenal gland (GTEx)	EpiXcan	0.999264	adrenal_gland	0.999981
1682	ENSG00000166263	STXBP4	0.851361	0.0457706	0.394569	0.0799878	0.203869	1.94963e-08	2.71513e-07	16	18	18	C2	Endocrine. adrenal gland (GTEx)	EpiXcan	0.999264	adrenal_gland	0.999981
1683	ENSG00000232533	AC093673.1	0.85133	0.0338437	0.394586	0.0773249	0.0657006	0.002713	0.0144542	26	39	39	C2	Endocrine. adrenal gland (GTEx)	EpiXcan	0.999264	adrenal_gland	0.999981
1684	ENSG00000137960	GIPC2	0.850682	0.138329	0.394946	0.0041111	0.0304164	0.0450439	0.17819	7	8	8	C2	Endocrine. adrenal gland (GTEx)	EpiXcan	0.999264	adrenal_gland	0.999981
1685	ENSG00000246067	RAB30-AS1	0.850664	0.0352245	0.394956	0.0821729	0.21976	2.34827e-09	3.80839e-08	13	15	15	C2	Endocrine. adrenal gland (GTEx)	EpiXcan	0.999264	adrenal_gland	0.999981
1686	ENSG00000048544	MRPS10	-0.849955	-0.0443063	0.39535	0.0441971	0.152444	1.87519e-06	1.86666e-05	36	52	52	C2	Endocrine. adrenal gland (GTEx)	EpiXcan	0.999264	adrenal_gland	0.999981
1687	ENSG00000150455	TIRAP	0.849706	0.0869712	0.395489	0.0114458	0.0436706	0.014023	0.0640136	7	12	12	C2	Endocrine. adrenal gland (GTEx)	EpiXcan	0.999264	adrenal_gland	0.999981
1688	ENSG00000125388	GRK4	0.849491	0.0248682	0.395608	0.0919271	0.329125	9.40507e-14	2.7085e-12	24	28	28	C2	Endocrine. adrenal gland (GTEx)	EpiXcan	0.999264	adrenal_gland	0.999981
1689	ENSG00000214491	SEC14L6	-0.849463	-0.0624552	0.395624	0.0261383	0.075591	0.00120913	0.00693279	9	11	11	C2	Endocrine. adrenal gland (GTEx)	EpiXcan	0.999264	adrenal_gland	0.999981
1690	ENSG00000137285	TUBB2B	-0.849146	-0.216107	0.3958	0.00190183	0.0444101	0.0151477	0.0686551	1	1	1	C2	Endocrine. adrenal gland (GTEx)	EpiXcan	0.999264	adrenal_gland	0.999981
1691	ENSG00000162997	PRORSD1P	0.848712	0.0259256	0.396042	0.12425	0.0918108	0.000307734	0.00198665	28	33	33	C2	Endocrine. adrenal gland (GTEx)	EpiXcan	0.999264	adrenal_gland	0.999981
1692	ENSG00000204305	AGER	0.848496	0.0333383	0.396162	0.0693788	0.0790057	0.000979455	0.00571186	21	29	29	C2	Endocrine. adrenal gland (GTEx)	EpiXcan	0.999264	adrenal_gland	0.999981
1693	ENSG00000196476	C20orf96	-0.848014	-0.015713	0.39643	0.356502	0.251404	4.03058e-10	7.34531e-09	66	76	76	C2	Endocrine. adrenal gland (GTEx)	EpiXcan	0.999264	adrenal_gland	0.999981
1694	ENSG00000169519	METTL15	-0.847645	-0.0453606	0.396635	0.0381626	0.0483853	0.0117754	0.0544639	33	35	35	C2	Endocrine. adrenal gland (GTEx)	EpiXcan	0.999264	adrenal_gland	0.999981
1695	ENSG00000233452	STXBP5-AS1	0.847117	0.0481572	0.39693	0.0330004	0.0610563	0.00349937	0.018133	9	11	11	C2	Endocrine. adrenal gland (GTEx)	EpiXcan	0.999264	adrenal_gland	0.999981
1696	ENSG00000167775	CD320	-0.84697	-0.0474885	0.397012	0.0409714	0.0840865	0.000572358	0.00350272	18	18	18	C2	Endocrine. adrenal gland (GTEx)	EpiXcan	0.999264	adrenal_gland	0.999981
1697	ENSG00000175591	P2RY2	0.846812	4.73783	0.3971	3.06807e-06	0.0968539	0.000268342	0.00175337	1	4	4	C2	Endocrine. adrenal gland (GTEx)	EpiXcan	0.999264	adrenal_gland	0.999981
1698	ENSG00000177409	SAMD9L	-0.846752	-0.0195572	0.397133	0.166187	0.191019	1.78051e-08	2.497e-07	23	24	24	C2	Endocrine. adrenal gland (GTEx)	EpiXcan	0.999264	adrenal_gland	0.999981
1699	ENSG00000224870	AL391244.1	0.846738	0.084767	0.397141	0.0189485	0.14867	2.12825e-06	2.09326e-05	6	9	9	C2	Endocrine. adrenal gland (GTEx)	EpiXcan	0.999264	adrenal_gland	0.999981
1700	ENSG00000101557	USP14	-0.84668	-0.0657928	0.397174	0.0211221	0.0366921	0.0193697	0.085547	8	9	9	C2	Endocrine. adrenal gland (GTEx)	EpiXcan	0.999264	adrenal_gland	0.999981
1701	ENSG00000124549	BTN2A3P	0.845874	0.0660394	0.397623	0.0252096	0.0385835	0.0230822	0.0995556	24	29	29	C2	Endocrine. adrenal gland (GTEx)	EpiXcan	0.999264	adrenal_gland	0.999981
1702	ENSG00000260711	AL121839.2	0.844626	0.0262521	0.39832	0.123195	0.177076	2.66623e-07	3.04874e-06	28	29	29	C2	Endocrine. adrenal gland (GTEx)	EpiXcan	0.999264	adrenal_gland	0.999981
1703	ENSG00000272338	AC067838.1	0.844361	0.27611	0.398467	0.0008883	0.0169033	0.136579	0.441774	3	4	4	C2	Endocrine. adrenal gland (GTEx)	EpiXcan	0.999264	adrenal_gland	0.999981
1704	ENSG00000214106	PAXIP1-AS2	-0.844211	-0.0216703	0.398552	0.141524	0.235204	1.78743e-09	2.93624e-08	33	41	41	C2	Endocrine. adrenal gland (GTEx)	EpiXcan	0.999264	adrenal_gland	0.999981
1705	ENSG00000114744	COMMD2	-0.843944	-0.0620871	0.398701	0.0142992	0.0211459	0.0946722	0.331258	5	5	5	C2	Endocrine. adrenal gland (GTEx)	EpiXcan	0.999264	adrenal_gland	0.999981
1706	ENSG00000269069	AC007842.1	-0.843813	-0.0571153	0.398774	0.0181673	0.0115225	0.213339	0.613623	9	11	11	C2	Endocrine. adrenal gland (GTEx)	EpiXcan	0.999264	adrenal_gland	0.999981
1707	ENSG00000100181	TPTEP1	0.843699	0.0328869	0.398838	0.0792713	0.0309172	0.0362691	0.147608	39	62	62	C2	Endocrine. adrenal gland (GTEx)	EpiXcan	0.999264	adrenal_gland	0.999981
1708	ENSG00000198513	ATL1	-0.843494	-0.0364313	0.398952	0.057139	0.0609877	0.0045769	0.0232686	12	15	15	C2	Endocrine. adrenal gland (GTEx)	EpiXcan	0.999264	adrenal_gland	0.999981
1709	ENSG00000145781	COMMD10	0.843346	0.0543878	0.399035	0.0301106	0.0186794	0.113439	0.383593	17	22	22	C2	Endocrine. adrenal gland (GTEx)	EpiXcan	0.999264	adrenal_gland	0.999981
1710	ENSG00000204634	TBC1D8	0.842432	0.0445681	0.399546	0.0473542	0.103356	0.000165648	0.00112763	16	20	20	C2	Endocrine. adrenal gland (GTEx)	EpiXcan	0.999264	adrenal_gland	0.999981
1711	ENSG00000076351	SLC46A1	-0.842379	-0.0628549	0.399576	0.0256396	0.0404954	0.0216963	0.0942463	18	18	18	C2	Endocrine. adrenal gland (GTEx)	EpiXcan	0.999264	adrenal_gland	0.999981
1712	ENSG00000170522	ELOVL6	-0.842301	-0.0512009	0.399619	0.0383137	0.0102585	0.25197	0.68771	19	19	19	C2	Endocrine. adrenal gland (GTEx)	EpiXcan	0.999264	adrenal_gland	0.999981
1713	ENSG00000155100	OTUD6B	-0.842196	-0.0709934	0.399678	0.0193352	0.013897	0.179978	0.544171	24	27	27	C2	Endocrine. adrenal gland (GTEx)	EpiXcan	0.999264	adrenal_gland	0.999981
1714	ENSG00000188488	SERPINA5	0.842128	0.0238795	0.399716	0.117351	0.0732559	0.00148057	0.00832211	52	62	62	C2	Endocrine. adrenal gland (GTEx)	EpiXcan	0.999264	adrenal_gland	0.999981
1715	ENSG00000213949	ITGA1	-0.842016	-0.0387696	0.399779	0.0519125	0.180545	2.49885e-07	2.88088e-06	24	28	28	C2	Endocrine. adrenal gland (GTEx)	EpiXcan	0.999264	adrenal_gland	0.999981
1716	ENSG00000136810	TXN	-0.841443	-0.197226	0.4001	0.00250441	0.0140604	0.16483	0.509938	1	1	1	C2	Endocrine. adrenal gland (GTEx)	EpiXcan	0.999264	adrenal_gland	0.999981
1717	ENSG00000174915	PTDSS2	-0.841172	-0.0292856	0.400252	0.100722	0.171848	7.16323e-07	7.70612e-06	24	31	31	C2	Endocrine. adrenal gland (GTEx)	EpiXcan	0.999264	adrenal_gland	0.999981
1718	ENSG00000132434	LANCL2	-0.841043	-0.0508376	0.400324	0.0269178	0.0117223	0.208064	0.602538	21	22	22	C2	Endocrine. adrenal gland (GTEx)	EpiXcan	0.999264	adrenal_gland	0.999981
1719	ENSG00000137273	FOXF2	0.840333	0.0388809	0.400721	0.0628769	0.0305483	0.0402148	0.161459	27	32	32	C2	Endocrine. adrenal gland (GTEx)	EpiXcan	0.999264	adrenal_gland	0.999981
1720	ENSG00000266904	LINC00663	0.839913	0.0247837	0.400957	0.163156	0.115209	4.68937e-05	0.000354962	47	60	60	C2	Endocrine. adrenal gland (GTEx)	EpiXcan	0.999264	adrenal_gland	0.999981
1721	ENSG00000104388	RAB2A	0.838699	0.036562	0.401638	0.0419313	0.0683726	0.0023779	0.0128004	42	56	56	C2	Endocrine. adrenal gland (GTEx)	EpiXcan	0.999264	adrenal_gland	0.999981
1722	ENSG00000125124	BBS2	-0.838289	0.00215065	0.401868	0.107832	0.053058	0.00468797	0.023725	20	21	21	C2	Endocrine. adrenal gland (GTEx)	EpiXcan	0.999264	adrenal_gland	0.999981
1723	ENSG00000118162	KPTN	0.837974	0.0238298	0.402045	0.105406	0.0698752	0.0010864	0.00628317	33	36	36	C2	Endocrine. adrenal gland (GTEx)	EpiXcan	0.999264	adrenal_gland	0.999981
1724	ENSG00000143157	POGK	-0.837289	-0.0433583	0.40243	0.0704413	0.0842459	0.000589899	0.00360062	41	49	49	C2	Endocrine. adrenal gland (GTEx)	EpiXcan	0.999264	adrenal_gland	0.999981
1725	ENSG00000144843	ADPRH	0.837014	0.0375575	0.402585	0.123902	0.193152	3.72891e-08	4.94691e-07	19	24	24	C2	Endocrine. adrenal gland (GTEx)	EpiXcan	0.999264	adrenal_gland	0.999981
1726	ENSG00000156103	MMP16	-0.837	-0.058195	0.402593	0.0399564	0.0631244	0.00218226	0.0118613	23	27	27	C2	Endocrine. adrenal gland (GTEx)	EpiXcan	0.999264	adrenal_gland	0.999981
1727	ENSG00000144199	FAHD2B	-0.836651	-0.0640852	0.402789	0.0168757	0.0179551	0.112452	0.380728	15	17	17	C2	Endocrine. adrenal gland (GTEx)	EpiXcan	0.999264	adrenal_gland	0.999981
1728	ENSG00000270696	AC005034.3	0.836019	0.0302112	0.403144	0.0884675	0.268692	1.4823e-11	3.27746e-10	17	25	25	C2	Endocrine. adrenal gland (GTEx)	EpiXcan	0.999264	adrenal_gland	0.999981
1729	ENSG00000250317	SMIM20	-0.835476	-0.0239671	0.403449	0.137609	0.141217	6.56353e-06	5.88113e-05	16	19	19	C2	Endocrine. adrenal gland (GTEx)	EpiXcan	0.999264	adrenal_gland	0.999981
1730	ENSG00000177728	TMEM94	0.834432	0.046661	0.404038	0.0514429	0.0724388	0.00142199	0.00802831	30	35	35	C2	Endocrine. adrenal gland (GTEx)	EpiXcan	0.999264	adrenal_gland	0.999981
1731	ENSG00000168090	COPS6	-0.833451	-0.0413116	0.40459	0.0402917	0.035327	0.029669	0.123733	14	16	16	C2	Endocrine. adrenal gland (GTEx)	EpiXcan	0.999264	adrenal_gland	0.999981
1732	ENSG00000188690	UROS	0.833242	0.0335916	0.404708	0.0712982	0.11647	4.37007e-05	0.000332591	37	44	44	C2	Endocrine. adrenal gland (GTEx)	EpiXcan	0.999264	adrenal_gland	0.999981
1733	ENSG00000164111	ANXA5	0.833076	0.0187236	0.404802	0.215649	0.361106	1.98621e-15	7.20182e-14	51	54	54	C2	Endocrine. adrenal gland (GTEx)	EpiXcan	0.999264	adrenal_gland	0.999981
1734	ENSG00000206341	HLA-H	0.83264	0.0307174	0.405048	0.0985807	0.414728	1.66051e-18	9.00794e-17	28	37	37	C2	Endocrine. adrenal gland (GTEx)	EpiXcan	0.999264	adrenal_gland	0.999981
1735	ENSG00000149289	ZC3H12C	-0.831642	-0.039476	0.405611	0.0503471	0.0228207	0.081213	0.292125	38	42	42	C2	Endocrine. adrenal gland (GTEx)	EpiXcan	0.999264	adrenal_gland	0.999981
1736	ENSG00000143578	CREB3L4	-0.831555	-0.099332	0.40566	0.00724447	0.0430257	0.0176045	0.0786695	4	6	6	C2	Endocrine. adrenal gland (GTEx)	EpiXcan	0.999264	adrenal_gland	0.999981
1737	ENSG00000215788	TNFRSF25	0.8304	0.118405	0.406312	0.00563232	0.0136843	0.18018	0.544395	12	13	13	C2	Endocrine. adrenal gland (GTEx)	EpiXcan	0.999264	adrenal_gland	0.999981
1738	ENSG00000272941	AC083862.2	0.829596	0.0250258	0.406767	0.134331	0.114695	5.69389e-05	0.000422096	45	52	52	C2	Endocrine. adrenal gland (GTEx)	EpiXcan	0.999264	adrenal_gland	0.999981
1739	ENSG00000090612	ZNF268	-0.82956	-0.0522125	0.406788	0.02845	0.0317824	0.0406398	0.162885	22	29	29	C2	Endocrine. adrenal gland (GTEx)	EpiXcan	0.999264	adrenal_gland	0.999981
1740	ENSG00000132842	AP3B1	0.828052	0.0486111	0.407641	0.0297964	0.0618244	0.00410115	0.0210102	10	14	14	C2	Endocrine. adrenal gland (GTEx)	EpiXcan	0.999264	adrenal_gland	0.999981
1741	ENSG00000188629	ZNF177	0.827936	0.0241051	0.407707	0.192058	0.362278	7.41486e-16	2.92334e-14	23	25	25	C2	Endocrine. adrenal gland (GTEx)	EpiXcan	0.999264	adrenal_gland	0.999981
1742	ENSG00000112139	MDGA1	0.827884	0.0243677	0.407736	0.150197	0.382071	5.67094e-17	2.61087e-15	8	9	9	C2	Endocrine. adrenal gland (GTEx)	EpiXcan	0.999264	adrenal_gland	0.999981
1743	ENSG00000198862	LTN1	0.827839	0.0412997	0.407761	0.0425976	0.0340354	0.0337498	0.138889	48	53	53	C2	Endocrine. adrenal gland (GTEx)	EpiXcan	0.999264	adrenal_gland	0.999981
1744	ENSG00000141556	TBCD	-0.826761	-0.0350932	0.408373	0.0641165	0.224103	2.84929e-09	4.54716e-08	12	16	16	C2	Endocrine. adrenal gland (GTEx)	EpiXcan	0.999264	adrenal_gland	0.999981
1745	ENSG00000243679	AC018638.5	0.826304	0.0143223	0.408632	0.33588	0.437788	1.10572e-19	6.64194e-18	61	73	73	C2	Endocrine. adrenal gland (GTEx)	EpiXcan	0.999264	adrenal_gland	0.999981
1746	ENSG00000132485	ZRANB2	0.826181	0.0788508	0.408701	0.00869889	0.0801548	0.000781028	0.00465161	6	7	7	C2	Endocrine. adrenal gland (GTEx)	EpiXcan	0.999264	adrenal_gland	0.999981
1747	ENSG00000254815	AP006284.1	0.825375	0.0212617	0.409159	0.175692	0.121677	1.70688e-05	0.000140941	57	70	70	C2	Endocrine. adrenal gland (GTEx)	EpiXcan	0.999264	adrenal_gland	0.999981
1748	ENSG00000003249	DBNDD1	0.825351	0.0210466	0.409172	0.194822	0.386064	1.45249e-16	6.25509e-15	24	34	34	C2	Endocrine. adrenal gland (GTEx)	EpiXcan	0.999264	adrenal_gland	0.999981
1749	ENSG00000175084	DES	-0.825269	-0.030059	0.409219	0.0816989	0.0185916	0.123109	0.408013	38	43	43	C2	Endocrine. adrenal gland (GTEx)	EpiXcan	0.999264	adrenal_gland	0.999981
1750	ENSG00000050393	MCUR1	-0.824802	-0.0570777	0.409484	0.0417412	0.0854565	0.000609356	0.00370806	18	22	22	C2	Endocrine. adrenal gland (GTEx)	EpiXcan	0.999264	adrenal_gland	0.999981
1751	ENSG00000143850	PLEKHA6	-0.824159	-0.0355714	0.409849	0.0818107	0.0685647	0.00236731	0.0127532	34	39	39	C2	Endocrine. adrenal gland (GTEx)	EpiXcan	0.999264	adrenal_gland	0.999981
1752	ENSG00000133619	KRBA1	-0.823314	-0.0214231	0.410329	0.143929	0.0168158	0.140768	0.45271	56	62	62	C2	Endocrine. adrenal gland (GTEx)	EpiXcan	0.999264	adrenal_gland	0.999981
1753	ENSG00000136950	ARPC5L	-0.822942	-0.0605823	0.410541	0.0262239	0.120773	2.66892e-05	0.00021333	22	30	30	C2	Endocrine. adrenal gland (GTEx)	EpiXcan	0.999264	adrenal_gland	0.999981
1754	ENSG00000166823	MESP1	-0.821987	-0.0319425	0.411084	0.105472	0.0522777	0.00850066	0.0406475	34	38	38	C2	Endocrine. adrenal gland (GTEx)	EpiXcan	0.999264	adrenal_gland	0.999981
1755	ENSG00000120129	DUSP1	0.821717	0.0838972	0.411238	0.0146972	0.0228839	0.078473	0.284168	4	4	4	C2	Endocrine. adrenal gland (GTEx)	EpiXcan	0.999264	adrenal_gland	0.999981
1756	ENSG00000119397	CNTRL	-0.821616	-0.0346987	0.411295	0.0600188	0.123989	2.94576e-05	0.000232668	15	17	17	C2	Endocrine. adrenal gland (GTEx)	EpiXcan	0.999264	adrenal_gland	0.999981
1757	ENSG00000215114	UBXN2B	-0.821559	-0.0706932	0.411328	0.0124913	0.0511782	0.00933126	0.0441366	21	22	22	C2	Endocrine. adrenal gland (GTEx)	EpiXcan	0.999264	adrenal_gland	0.999981
1758	ENSG00000168672	FAM84B	-0.821085	-0.0458567	0.411598	0.0289081	0.0273283	0.0559572	0.213632	11	12	12	C2	Endocrine. adrenal gland (GTEx)	EpiXcan	0.999264	adrenal_gland	0.999981
1759	ENSG00000168528	SERINC2	-0.820111	-0.0181511	0.412153	0.148137	0.0526472	0.00651835	0.0319771	43	50	50	C2	Endocrine. adrenal gland (GTEx)	EpiXcan	0.999264	adrenal_gland	0.999981
1760	ENSG00000170322	NFRKB	0.81987	0.0403497	0.41229	0.0480596	0.116913	3.71565e-05	0.000286367	22	25	25	C2	Endocrine. adrenal gland (GTEx)	EpiXcan	0.999264	adrenal_gland	0.999981
1761	ENSG00000165244	ZNF367	-0.819791	-0.0872431	0.412335	0.0105544	0.0266262	0.0538534	0.206842	3	3	3	C2	Endocrine. adrenal gland (GTEx)	EpiXcan	0.999264	adrenal_gland	0.999981
1762	ENSG00000008405	CRY1	-0.818806	-0.0746345	0.412897	0.0206431	0.0180662	0.122389	0.406395	5	5	5	C2	Endocrine. adrenal gland (GTEx)	EpiXcan	0.999264	adrenal_gland	0.999981
1763	ENSG00000164695	CHMP4C	-0.818725	-0.0228283	0.412943	0.137583	0.150974	2.29403e-06	2.24684e-05	12	13	13	C2	Endocrine. adrenal gland (GTEx)	EpiXcan	0.999264	adrenal_gland	0.999981
1764	ENSG00000182004	SNRPE	-0.818713	-0.0369139	0.41295	0.065572	0.0837235	0.000371547	0.00236694	29	36	36	C2	Endocrine. adrenal gland (GTEx)	EpiXcan	0.999264	adrenal_gland	0.999981
1765	ENSG00000100714	MTHFD1	0.817684	0.037937	0.413538	0.0506967	0.113957	5.3828e-05	0.000401801	19	22	22	C2	Endocrine. adrenal gland (GTEx)	EpiXcan	0.999264	adrenal_gland	0.999981
1766	ENSG00000139117	CPNE8	0.817103	0.0721326	0.41387	0.018288	0.0132897	0.181817	0.548192	11	13	13	C2	Endocrine. adrenal gland (GTEx)	EpiXcan	0.999264	adrenal_gland	0.999981
1767	ENSG00000213402	PTPRCAP	0.817049	0.034433	0.4139	0.0582887	0.296511	4.9794e-12	1.16541e-10	6	11	11	C2	Endocrine. adrenal gland (GTEx)	EpiXcan	0.999264	adrenal_gland	0.999981
1768	ENSG00000170775	GPR37	0.816984	0.02199	0.413937	0.134222	0.211917	1.71971e-08	2.41415e-07	59	64	64	C2	Endocrine. adrenal gland (GTEx)	EpiXcan	0.999264	adrenal_gland	0.999981
1769	ENSG00000115364	MRPL19	-0.816961	-0.0227943	0.413951	0.193197	0.352777	1.25111e-14	4.00698e-13	26	32	32	C2	Endocrine. adrenal gland (GTEx)	EpiXcan	0.999264	adrenal_gland	0.999981
1770	ENSG00000148516	ZEB1	-0.816271	-0.0227735	0.414345	0.111566	0.0148866	0.16476	0.509938	45	54	54	C2	Endocrine. adrenal gland (GTEx)	EpiXcan	0.999264	adrenal_gland	0.999981
1771	ENSG00000215717	TMEM167B	0.816164	0.0442713	0.414406	0.047577	0.0256926	0.0678304	0.251418	41	49	49	C2	Endocrine. adrenal gland (GTEx)	EpiXcan	0.999264	adrenal_gland	0.999981
1772	ENSG00000180694	TMEM64	-0.815739	-0.037833	0.41465	0.051843	0.0676243	0.00163849	0.00912184	61	80	80	C2	Endocrine. adrenal gland (GTEx)	EpiXcan	0.999264	adrenal_gland	0.999981
1773	ENSG00000242485	MRPL20	-0.814844	-0.039591	0.415161	0.0374804	0.18632	1.51616e-07	1.81991e-06	4	8	8	C2	Endocrine. adrenal gland (GTEx)	EpiXcan	0.999264	adrenal_gland	0.999981
1774	ENSG00000142632	ARHGEF19	-0.814497	-0.0631428	0.41536	0.0185825	0.0179463	0.119355	0.399256	32	36	36	C2	Endocrine. adrenal gland (GTEx)	EpiXcan	0.999264	adrenal_gland	0.999981
1775	ENSG00000169629	RGPD8	0.814214	0.0156286	0.415523	0.296608	0.519434	1.47853e-24	1.66883e-22	57	74	74	C2	Endocrine. adrenal gland (GTEx)	EpiXcan	0.999264	adrenal_gland	0.999981
1776	ENSG00000239704	CDRT4	0.813909	0.0348932	0.415697	0.0843625	0.300267	1.44655e-12	3.6283e-11	37	49	49	C2	Endocrine. adrenal gland (GTEx)	EpiXcan	0.999264	adrenal_gland	0.999981
1777	ENSG00000137411	VARS2	-0.813883	-0.0171581	0.415712	0.262715	0.598276	1.59593e-32	5.58417e-30	13	15	15	C2	Endocrine. adrenal gland (GTEx)	EpiXcan	0.999264	adrenal_gland	0.999981
1778	ENSG00000133624	ZNF767P	0.811568	0.660854	0.41704	0.000197803	0.0381201	0.0251884	0.107514	3	5	5	C2	Endocrine. adrenal gland (GTEx)	EpiXcan	0.999264	adrenal_gland	0.999981
1779	ENSG00000105948	TTC26	0.811197	0.0757135	0.417252	0.0149543	0.021182	0.0965267	0.336317	15	15	15	C2	Endocrine. adrenal gland (GTEx)	EpiXcan	0.999264	adrenal_gland	0.999981
1780	ENSG00000026025	VIM	-0.811184	-0.0448042	0.41726	0.0395603	0.0362582	0.0270515	0.114246	15	19	19	C2	Endocrine. adrenal gland (GTEx)	EpiXcan	0.999264	adrenal_gland	0.999981
1781	ENSG00000183309	ZNF623	-0.810741	-0.0371276	0.417514	0.0549953	0.105479	0.000141583	0.000977121	13	16	16	C2	Endocrine. adrenal gland (GTEx)	EpiXcan	0.999264	adrenal_gland	0.999981
1782	ENSG00000170175	CHRNB1	0.810417	0.0620812	0.417701	0.0199	0.14822	3.99101e-06	3.73633e-05	6	7	7	C2	Endocrine. adrenal gland (GTEx)	EpiXcan	0.999264	adrenal_gland	0.999981
1783	ENSG00000105341	DMAC2	-0.810146	-0.093639	0.417856	0.00782871	0.0362886	0.0284082	0.119114	13	17	17	C2	Endocrine. adrenal gland (GTEx)	EpiXcan	0.999264	adrenal_gland	0.999981
1784	ENSG00000267470	ZNF571-AS1	0.80972	0.0478834	0.418101	0.0414074	0.0875844	0.000484333	0.00301009	16	21	21	C2	Endocrine. adrenal gland (GTEx)	EpiXcan	0.999264	adrenal_gland	0.999981
1785	ENSG00000154134	ROBO3	0.809528	0.0209506	0.418212	0.11972	0.242291	1.10073e-09	1.86736e-08	10	10	10	C2	Endocrine. adrenal gland (GTEx)	EpiXcan	0.999264	adrenal_gland	0.999981
1786	ENSG00000175575	PAAF1	0.809234	0.0321053	0.418381	0.0494255	0.402534	4.50608e-18	2.30172e-16	11	13	13	C2	Endocrine. adrenal gland (GTEx)	EpiXcan	0.999264	adrenal_gland	0.999981
1787	ENSG00000109466	KLHL2	0.808764	0.0244409	0.418651	0.105615	0.0799688	0.000847871	0.00500498	44	53	53	C2	Endocrine. adrenal gland (GTEx)	EpiXcan	0.999264	adrenal_gland	0.999981
1788	ENSG00000150093	ITGB1	0.808717	0.0776057	0.418678	0.0118048	0.0184653	0.121754	0.404863	13	18	18	C2	Endocrine. adrenal gland (GTEx)	EpiXcan	0.999264	adrenal_gland	0.999981
1789	ENSG00000115946	PNO1	-0.808617	-0.0216216	0.418735	0.116443	0.191417	9.215e-08	1.14643e-06	32	40	40	C2	Endocrine. adrenal gland (GTEx)	EpiXcan	0.999264	adrenal_gland	0.999981
1790	ENSG00000120049	KCNIP2	-0.808453	-0.0329841	0.41883	0.0899229	0.0180819	0.124077	0.410443	25	28	28	C2	Endocrine. adrenal gland (GTEx)	EpiXcan	0.999264	adrenal_gland	0.999981
1791	ENSG00000124541	RRP36	0.808434	0.0500898	0.418841	0.0253765	0.102484	0.000139002	0.000961237	10	10	10	C2	Endocrine. adrenal gland (GTEx)	EpiXcan	0.999264	adrenal_gland	0.999981
1792	ENSG00000111832	RWDD1	0.80777	0.144331	0.419223	0.00306127	0.0182476	0.119738	0.400244	14	16	16	C2	Endocrine. adrenal gland (GTEx)	EpiXcan	0.999264	adrenal_gland	0.999981
1793	ENSG00000124019	FAM124B	-0.807075	-0.0316021	0.419623	0.0793448	0.129235	1.58656e-05	0.000132333	14	15	15	C2	Endocrine. adrenal gland (GTEx)	EpiXcan	0.999264	adrenal_gland	0.999981
1794	ENSG00000103415	HMOX2	-0.80669	-0.0523563	0.419845	0.0366928	0.0379581	0.0259153	0.110246	17	23	23	C2	Endocrine. adrenal gland (GTEx)	EpiXcan	0.999264	adrenal_gland	0.999981
1795	ENSG00000064652	SNX24	-0.805949	-0.0517684	0.420272	0.0434773	0.0169193	0.123092	0.408013	37	41	41	C2	Endocrine. adrenal gland (GTEx)	EpiXcan	0.999264	adrenal_gland	0.999981
1796	ENSG00000140575	IQGAP1	-0.805684	-0.024162	0.420425	0.119669	0.291735	7.43454e-12	1.69745e-10	28	34	34	C2	Endocrine. adrenal gland (GTEx)	EpiXcan	0.999264	adrenal_gland	0.999981
1797	ENSG00000178038	ALS2CL	-0.805013	-0.0184778	0.420812	0.234631	0.31568	2.3046e-13	6.33698e-12	15	16	16	C2	Endocrine. adrenal gland (GTEx)	EpiXcan	0.999264	adrenal_gland	0.999981
1798	ENSG00000172638	EFEMP2	0.804974	0.0498534	0.420835	0.0329312	0.0491651	0.0104808	0.0491421	9	9	9	C2	Endocrine. adrenal gland (GTEx)	EpiXcan	0.999264	adrenal_gland	0.999981
1799	ENSG00000153786	ZDHHC7	-0.804899	-0.0773007	0.420878	0.012772	0.0668232	0.00290885	0.0153515	6	10	10	C2	Endocrine. adrenal gland (GTEx)	EpiXcan	0.999264	adrenal_gland	0.999981
1800	ENSG00000110492	MDK	-0.804353	-0.0983441	0.421193	0.00692318	0.0100453	0.2543	0.69164	12	12	12	C2	Endocrine. adrenal gland (GTEx)	EpiXcan	0.999264	adrenal_gland	0.999981
1801	ENSG00000144711	IQSEC1	0.804341	0.197997	0.4212	0.0012368	0.0319785	0.0304696	0.126694	1	2	2	C2	Endocrine. adrenal gland (GTEx)	EpiXcan	0.999264	adrenal_gland	0.999981
1802	ENSG00000137094	DNAJB5	-0.803298	-0.0735103	0.421803	0.0125789	0.0102103	0.249038	0.682714	11	18	18	C2	Endocrine. adrenal gland (GTEx)	EpiXcan	0.999264	adrenal_gland	0.999981
1803	ENSG00000167384	ZNF180	0.803005	0.0779536	0.421972	0.0121667	0.108336	7.32107e-05	0.000535069	6	14	14	C2	Endocrine. adrenal gland (GTEx)	EpiXcan	0.999264	adrenal_gland	0.999981
1804	ENSG00000187079	TEAD1	0.802948	0.0262028	0.422005	0.0796387	0.0210656	0.0989466	0.342582	19	22	22	C2	Endocrine. adrenal gland (GTEx)	EpiXcan	0.999264	adrenal_gland	0.999981
1805	ENSG00000172986	GXYLT2	0.802255	0.0222758	0.422406	0.144548	0.311539	4.5103e-13	1.19784e-11	13	15	15	C2	Endocrine. adrenal gland (GTEx)	EpiXcan	0.999264	adrenal_gland	0.999981
1806	ENSG00000143156	NME7	0.802203	0.0232886	0.422436	0.143264	0.451296	7.35672e-21	5.04729e-19	35	52	52	C2	Endocrine. adrenal gland (GTEx)	EpiXcan	0.999264	adrenal_gland	0.999981
1807	ENSG00000175073	VCPIP1	0.802066	0.0710738	0.422515	0.0138912	0.0161092	0.139663	0.449672	14	15	15	C2	Endocrine. adrenal gland (GTEx)	EpiXcan	0.999264	adrenal_gland	0.999981
1808	ENSG00000108509	CAMTA2	-0.802022	-0.392993	0.42254	0.000835626	0.0294619	0.04982	0.193635	2	4	4	C2	Endocrine. adrenal gland (GTEx)	EpiXcan	0.999264	adrenal_gland	0.999981
1809	ENSG00000160781	PAQR6	-0.801426	-0.0543302	0.422885	0.0286045	0.0626912	0.00381585	0.0196782	27	36	36	C2	Endocrine. adrenal gland (GTEx)	EpiXcan	0.999264	adrenal_gland	0.999981
1810	ENSG00000186026	ZNF284	-0.801382	-0.054224	0.42291	0.0319669	0.100206	0.000127044	0.000889499	11	11	11	C2	Endocrine. adrenal gland (GTEx)	EpiXcan	0.999264	adrenal_gland	0.999981
1811	ENSG00000184619	KRBA2	-0.801155	-0.0801433	0.423042	0.0119093	0.0153491	0.158206	0.495498	17	20	20	C2	Endocrine. adrenal gland (GTEx)	EpiXcan	0.999264	adrenal_gland	0.999981
1812	ENSG00000197599	CCDC154	-0.79941	-0.0185399	0.424053	0.14512	0.20654	3.23788e-08	4.34074e-07	48	61	61	C2	Endocrine. adrenal gland (GTEx)	EpiXcan	0.999264	adrenal_gland	0.999981
1813	ENSG00000092531	SNAP23	-0.798921	-0.01352	0.424337	0.283463	0.10586	8.73819e-05	0.000628467	58	61	61	C2	Endocrine. adrenal gland (GTEx)	EpiXcan	0.999264	adrenal_gland	0.999981
1814	ENSG00000184226	PCDH9	-0.798156	-0.0269891	0.42478	0.172016	0.0716219	0.00184196	0.0101576	141	157	157	C2	Endocrine. adrenal gland (GTEx)	EpiXcan	0.999264	adrenal_gland	0.999981
1815	ENSG00000099999	RNF215	-0.796934	-0.095113	0.42549	0.011206	0.0148545	0.158589	0.496334	8	11	11	C2	Endocrine. adrenal gland (GTEx)	EpiXcan	0.999264	adrenal_gland	0.999981
1816	ENSG00000267244	AC012615.6	-0.795768	-0.0423077	0.426167	0.0478219	0.023994	0.0719141	0.264384	26	32	32	C2	Endocrine. adrenal gland (GTEx)	EpiXcan	0.999264	adrenal_gland	0.999981
1817	ENSG00000174194	AGAP8	-0.794049	-0.857092	0.427167	9.26671e-05	0.301886	1.7725e-13	4.932e-12	5	22	22	C2	Endocrine. adrenal gland (GTEx)	EpiXcan	0.999264	adrenal_gland	0.999981
1818	ENSG00000144230	GPR17	0.793519	0.0366167	0.427476	0.0742552	0.230995	1.19906e-10	2.36701e-09	12	16	16	C2	Endocrine. adrenal gland (GTEx)	EpiXcan	0.999264	adrenal_gland	0.999981
1819	ENSG00000134686	PHC2	-0.793009	-0.0445469	0.427773	0.0615781	0.139481	5.30296e-06	4.84466e-05	12	12	12	C2	Endocrine. adrenal gland (GTEx)	EpiXcan	0.999264	adrenal_gland	0.999981
1820	ENSG00000182732	RGS6	0.792962	0.563508	0.4278	0.000236771	0.0254911	0.0583189	0.221441	1	2	2	C2	Endocrine. adrenal gland (GTEx)	EpiXcan	0.999264	adrenal_gland	0.999981
1821	ENSG00000115073	ACTR1B	-0.792689	-0.0597609	0.427959	0.0213153	0.0161066	0.141962	0.455606	12	13	13	C2	Endocrine. adrenal gland (GTEx)	EpiXcan	0.999264	adrenal_gland	0.999981
1822	ENSG00000151692	RNF144A	0.792396	0.0231753	0.42813	0.142574	0.324879	1.02283e-13	2.91557e-12	18	22	22	C2	Endocrine. adrenal gland (GTEx)	EpiXcan	0.999264	adrenal_gland	0.999981
1823	ENSG00000260465	AC018557.1	0.791855	0.0786978	0.428445	0.0108708	0.0439245	0.0152617	0.0691495	14	18	18	C2	Endocrine. adrenal gland (GTEx)	EpiXcan	0.999264	adrenal_gland	0.999981
1824	ENSG00000128585	MKLN1	0.791416	0.0733846	0.428701	0.0134276	0.0304774	0.0421872	0.168316	9	10	10	C2	Endocrine. adrenal gland (GTEx)	EpiXcan	0.999264	adrenal_gland	0.999981
1825	ENSG00000270210	AC104695.2	0.790825	0.0369956	0.429046	0.0696991	0.0729546	0.0017578	0.00973573	21	26	26	C2	Endocrine. adrenal gland (GTEx)	EpiXcan	0.999264	adrenal_gland	0.999981
1826	ENSG00000109445	ZNF330	-0.790751	-0.037895	0.429089	0.0613479	0.0513599	0.0091524	0.0434669	20	24	24	C2	Endocrine. adrenal gland (GTEx)	EpiXcan	0.999264	adrenal_gland	0.999981
1827	ENSG00000261115	TMEM178B	0.790462	0.100497	0.429258	0.00856637	0.0515677	0.00753603	0.0365469	6	7	7	C2	Endocrine. adrenal gland (GTEx)	EpiXcan	0.999264	adrenal_gland	0.999981
1828	ENSG00000214046	SMIM7	-0.790349	-0.0462094	0.429324	0.0532465	0.0118346	0.212515	0.611883	23	27	27	C2	Endocrine. adrenal gland (GTEx)	EpiXcan	0.999264	adrenal_gland	0.999981
1829	ENSG00000141219	C17orf80	-0.790231	-0.0303093	0.429393	0.0829102	0.0261033	0.0603011	0.22767	51	62	62	C2	Endocrine. adrenal gland (GTEx)	EpiXcan	0.999264	adrenal_gland	0.999981
1830	ENSG00000260565	ERVK13-1	0.790114	0.0250884	0.429461	0.108989	0.308073	5.07327e-13	1.3372e-11	11	15	15	C2	Endocrine. adrenal gland (GTEx)	EpiXcan	0.999264	adrenal_gland	0.999981
1831	ENSG00000213928	IRF9	0.789765	0.205321	0.429665	0.00155472	0.0101614	0.246425	0.678663	3	3	3	C2	Endocrine. adrenal gland (GTEx)	EpiXcan	0.999264	adrenal_gland	0.999981
1832	ENSG00000196912	ANKRD36B	0.789278	0.0182627	0.429949	0.227203	0.380071	6.29016e-17	2.86766e-15	14	14	14	C2	Endocrine. adrenal gland (GTEx)	EpiXcan	0.999264	adrenal_gland	0.999981
1833	ENSG00000162817	C1orf115	0.788985	0.0211398	0.430121	0.165242	0.296642	2.89907e-12	6.97172e-11	23	27	27	C2	Endocrine. adrenal gland (GTEx)	EpiXcan	0.999264	adrenal_gland	0.999981
1834	ENSG00000108439	PNPO	0.788864	0.0249391	0.430191	0.0960638	0.152202	1.6617e-06	1.67439e-05	22	25	25	C2	Endocrine. adrenal gland (GTEx)	EpiXcan	0.999264	adrenal_gland	0.999981
1835	ENSG00000213672	NCKIPSD	-0.78868	-0.0207983	0.430299	0.155506	0.15697	5.2411e-08	6.80467e-07	18	23	23	C2	Endocrine. adrenal gland (GTEx)	EpiXcan	0.999264	adrenal_gland	0.999981
1836	ENSG00000211643	IGLV5-52	-0.787411	-0.100827	0.431041	0.00763103	0.145127	4.68766e-06	4.31919e-05	15	57	57	C2	Endocrine. adrenal gland (GTEx)	EpiXcan	0.999264	adrenal_gland	0.999981
1837	ENSG00000170545	SMAGP	0.786939	0.0325146	0.431318	0.0483438	0.0548559	0.00599757	0.0296824	33	38	38	C2	Endocrine. adrenal gland (GTEx)	EpiXcan	0.999264	adrenal_gland	0.999981
1838	ENSG00000234745	HLA-B	0.78668	0.0487401	0.431469	0.0305521	0.115759	4.47922e-05	0.000339863	8	10	10	C2	Endocrine. adrenal gland (GTEx)	EpiXcan	0.999264	adrenal_gland	0.999981
1839	ENSG00000145736	GTF2H2	0.78618	0.0296795	0.431762	0.145929	0.327686	8.9061e-14	2.58609e-12	31	42	42	C2	Endocrine. adrenal gland (GTEx)	EpiXcan	0.999264	adrenal_gland	0.999981
1840	ENSG00000111678	C12orf57	-0.785206	-0.0463402	0.432333	0.0451251	0.0972014	0.000215795	0.00144165	18	24	24	C2	Endocrine. adrenal gland (GTEx)	EpiXcan	0.999264	adrenal_gland	0.999981
1841	ENSG00000136874	STX17	0.784894	0.0397629	0.432516	0.0444541	0.129616	1.04918e-05	9.01987e-05	21	31	31	C2	Endocrine. adrenal gland (GTEx)	EpiXcan	0.999264	adrenal_gland	0.999981
1842	ENSG00000117461	PIK3R3	0.784774	0.0646102	0.432586	0.0202176	0.122668	2.86303e-05	0.000226774	7	8	8	C2	Endocrine. adrenal gland (GTEx)	EpiXcan	0.999264	adrenal_gland	0.999981
1843	ENSG00000135778	NTPCR	0.784621	0.0353078	0.432676	0.0612009	0.317332	3.47928e-13	9.38266e-12	9	13	13	C2	Endocrine. adrenal gland (GTEx)	EpiXcan	0.999264	adrenal_gland	0.999981
1844	ENSG00000166501	PRKCB	-0.784515	-0.023406	0.432738	0.126214	0.153902	1.89567e-06	1.88302e-05	58	66	66	C2	Endocrine. adrenal gland (GTEx)	EpiXcan	0.999264	adrenal_gland	0.999981
1845	ENSG00000254858	MPV17L2	0.784365	0.0498048	0.432826	0.0518082	0.0465314	0.0118552	0.0547608	23	25	25	C2	Endocrine. adrenal gland (GTEx)	EpiXcan	0.999264	adrenal_gland	0.999981
1846	ENSG00000085741	WNT11	0.78414	0.0377827	0.432958	0.0535712	0.0690098	0.00165436	0.00920285	19	24	24	C2	Endocrine. adrenal gland (GTEx)	EpiXcan	0.999264	adrenal_gland	0.999981
1847	ENSG00000126790	L3HYPDH	-0.783361	-0.0268011	0.433415	0.0653001	0.254855	5.20885e-11	1.06273e-09	23	28	28	C2	Endocrine. adrenal gland (GTEx)	EpiXcan	0.999264	adrenal_gland	0.999981
1848	ENSG00000197808	ZNF461	-0.783328	-0.0259377	0.433434	0.075751	0.0305852	0.0445323	0.176415	27	32	32	C2	Endocrine. adrenal gland (GTEx)	EpiXcan	0.999264	adrenal_gland	0.999981
1849	ENSG00000243244	STON1	-0.78308	-0.0339434	0.43358	0.0690967	0.17674	2.36023e-07	2.73459e-06	27	36	36	C2	Endocrine. adrenal gland (GTEx)	EpiXcan	0.999264	adrenal_gland	0.999981
1850	ENSG00000090487	SPG21	0.782987	0.030253	0.433635	0.0916401	0.329279	1.17281e-13	3.32956e-12	33	42	42	C2	Endocrine. adrenal gland (GTEx)	EpiXcan	0.999264	adrenal_gland	0.999981
1851	ENSG00000133243	BTBD2	-0.782963	-0.0330639	0.433649	0.0542238	0.0281643	0.0555515	0.212315	28	36	36	C2	Endocrine. adrenal gland (GTEx)	EpiXcan	0.999264	adrenal_gland	0.999981
1852	ENSG00000162032	SPSB3	0.782579	0.01746	0.433874	0.330379	0.0825081	0.000584076	0.00356975	87	107	107	C2	Endocrine. adrenal gland (GTEx)	EpiXcan	0.999264	adrenal_gland	0.999981
1853	ENSG00000054983	GALC	-0.782416	-0.0720062	0.43397	0.0128569	0.0670093	0.00219259	0.0119082	15	17	17	C2	Endocrine. adrenal gland (GTEx)	EpiXcan	0.999264	adrenal_gland	0.999981
1854	ENSG00000136718	IMP4	-0.781958	-0.0258154	0.434239	0.120957	0.165377	9.51124e-08	1.18118e-06	5	8	8	C2	Endocrine. adrenal gland (GTEx)	EpiXcan	0.999264	adrenal_gland	0.999981
1855	ENSG00000128606	LRRC17	-0.781093	-0.109432	0.434748	0.00861082	0.0117327	0.203579	0.593263	2	3	3	C2	Endocrine. adrenal gland (GTEx)	EpiXcan	0.999264	adrenal_gland	0.999981
1856	ENSG00000012660	ELOVL5	0.780948	0.09323	0.434833	0.0117393	0.0127744	0.200478	0.587425	2	3	3	C2	Endocrine. adrenal gland (GTEx)	EpiXcan	0.999264	adrenal_gland	0.999981
1857	ENSG00000175592	FOSL1	0.780752	0.0267514	0.434949	0.0723988	0.0355823	0.0307074	0.127607	27	27	27	C2	Endocrine. adrenal gland (GTEx)	EpiXcan	0.999264	adrenal_gland	0.999981
1858	ENSG00000166016	ABTB2	-0.780751	-0.0266575	0.434949	0.0334054	0.0276228	0.0573713	0.218257	23	27	27	C2	Endocrine. adrenal gland (GTEx)	EpiXcan	0.999264	adrenal_gland	0.999981
1859	ENSG00000233006	MIR3936HG	0.780157	0.0319004	0.435298	0.0641456	0.27351	1.78746e-11	3.89677e-10	19	22	22	C2	Endocrine. adrenal gland (GTEx)	EpiXcan	0.999264	adrenal_gland	0.999981
1860	ENSG00000163827	LRRC2	-0.778649	-0.0153903	0.436187	0.310256	0.55264	1.33014e-28	2.76909e-26	15	16	16	C2	Endocrine. adrenal gland (GTEx)	EpiXcan	0.999264	adrenal_gland	0.999981
1861	ENSG00000163389	POGLUT1	-0.778097	-0.018784	0.436512	0.167505	0.270068	1.2666e-11	2.83183e-10	23	28	28	C2	Endocrine. adrenal gland (GTEx)	EpiXcan	0.999264	adrenal_gland	0.999981
1862	ENSG00000221821	C6orf226	-0.777788	-0.0683058	0.436694	0.0173269	0.0173018	0.133533	0.434633	16	21	21	C2	Endocrine. adrenal gland (GTEx)	EpiXcan	0.999264	adrenal_gland	0.999981
1863	ENSG00000120594	PLXDC2	-0.777625	-0.0523031	0.43679	0.0351613	0.0157058	0.155491	0.489044	27	36	36	C2	Endocrine. adrenal gland (GTEx)	EpiXcan	0.999264	adrenal_gland	0.999981
1864	ENSG00000147459	DOCK5	0.777496	0.0309365	0.436866	0.112334	0.0586802	0.0042419	0.0216994	72	79	79	C2	Endocrine. adrenal gland (GTEx)	EpiXcan	0.999264	adrenal_gland	0.999981
1865	ENSG00000127838	PNKD	0.776875	0.0217397	0.437233	0.13058	0.275306	2.84256e-11	6.02795e-10	6	7	7	C2	Endocrine. adrenal gland (GTEx)	EpiXcan	0.999264	adrenal_gland	0.999981
1866	ENSG00000114796	KLHL24	0.776608	0.0327336	0.43739	0.0568454	0.0106972	0.237856	0.662757	73	89	89	C2	Endocrine. adrenal gland (GTEx)	EpiXcan	0.999264	adrenal_gland	0.999981
1867	ENSG00000260261	AC124944.3	-0.776435	-0.0390313	0.437492	0.0332443	0.075686	0.0013321	0.00756048	19	24	24	C2	Endocrine. adrenal gland (GTEx)	EpiXcan	0.999264	adrenal_gland	0.999981
1868	ENSG00000118997	DNAH7	0.776297	0.0553905	0.437574	0.0367026	0.0661229	0.0027864	0.0148283	28	38	38	C2	Endocrine. adrenal gland (GTEx)	EpiXcan	0.999264	adrenal_gland	0.999981
1869	ENSG00000242193	AL359075.1	-0.776276	-0.0145585	0.437586	0.275787	0.261567	4.24626e-11	8.79152e-10	133	150	150	C2	Endocrine. adrenal gland (GTEx)	EpiXcan	0.999264	adrenal_gland	0.999981
1870	ENSG00000137106	GRHPR	-0.776187	-0.0236184	0.437639	0.147173	0.23064	1.92694e-09	3.15064e-08	34	43	43	C2	Endocrine. adrenal gland (GTEx)	EpiXcan	0.999264	adrenal_gland	0.999981
1871	ENSG00000132326	PER2	0.776044	0.0333877	0.437723	0.0475605	0.0220875	0.0919384	0.32339	24	29	29	C2	Endocrine. adrenal gland (GTEx)	EpiXcan	0.999264	adrenal_gland	0.999981
1872	ENSG00000184752	NDUFA12	0.775949	0.0274806	0.437779	0.125943	0.120516	3.97602e-05	0.000305206	46	62	62	C2	Endocrine. adrenal gland (GTEx)	EpiXcan	0.999264	adrenal_gland	0.999981
1873	ENSG00000141519	CCDC40	0.77543	0.017032	0.438085	0.245844	0.463543	2.26721e-21	1.68787e-19	35	40	40	C2	Endocrine. adrenal gland (GTEx)	EpiXcan	0.999264	adrenal_gland	0.999981
1874	ENSG00000178460	MCMDC2	0.775153	0.0417189	0.438249	0.0377401	0.0469282	0.0118254	0.0546593	22	26	26	C2	Endocrine. adrenal gland (GTEx)	EpiXcan	0.999264	adrenal_gland	0.999981
1875	ENSG00000134809	TIMM10	-0.774544	-0.0231413	0.438609	0.149847	0.444242	1.38288e-20	8.91927e-19	25	34	34	C2	Endocrine. adrenal gland (GTEx)	EpiXcan	0.999264	adrenal_gland	0.999981
1876	ENSG00000142102	PGGHG	0.774228	0.0404491	0.438796	0.0443731	0.199914	3.49257e-08	4.64216e-07	3	5	5	C2	Endocrine. adrenal gland (GTEx)	EpiXcan	0.999264	adrenal_gland	0.999981
1877	ENSG00000149599	DUSP15	-0.773678	-0.107043	0.439121	0.00919933	0.0149792	0.162201	0.503921	4	5	5	C2	Endocrine. adrenal gland (GTEx)	EpiXcan	0.999264	adrenal_gland	0.999981
1878	ENSG00000144061	NPHP1	0.77315	0.0399981	0.439434	0.0387895	0.0358549	0.0287719	0.120458	22	26	26	C2	Endocrine. adrenal gland (GTEx)	EpiXcan	0.999264	adrenal_gland	0.999981
1879	ENSG00000130338	TULP4	-0.772692	-0.042622	0.439705	0.0451395	0.024501	0.0717977	0.264095	64	82	82	C2	Endocrine. adrenal gland (GTEx)	EpiXcan	0.999264	adrenal_gland	0.999981
1880	ENSG00000249042	AC008771.1	-0.772634	-0.0498755	0.439739	0.0212336	0.0669947	0.00252768	0.0135442	7	10	10	C2	Endocrine. adrenal gland (GTEx)	EpiXcan	0.999264	adrenal_gland	0.999981
1881	ENSG00000136270	TBRG4	-0.772545	-0.0239643	0.439791	0.10586	0.126849	1.77169e-05	0.000145691	36	41	41	C2	Endocrine. adrenal gland (GTEx)	EpiXcan	0.999264	adrenal_gland	0.999981
1882	ENSG00000162946	DISC1	0.772202	0.0475315	0.439995	0.0431494	0.0275585	0.0573426	0.218207	42	53	53	C2	Endocrine. adrenal gland (GTEx)	EpiXcan	0.999264	adrenal_gland	0.999981
1883	ENSG00000122484	RPAP2	-0.771661	-0.0690114	0.440315	0.015648	0.0625249	0.00294678	0.0155107	3	4	4	C2	Endocrine. adrenal gland (GTEx)	EpiXcan	0.999264	adrenal_gland	0.999981
1884	ENSG00000039537	C6	0.771221	0.0375111	0.440576	0.0529136	0.0605599	0.00456787	0.0232373	31	33	33	C2	Endocrine. adrenal gland (GTEx)	EpiXcan	0.999264	adrenal_gland	0.999981
1885	ENSG00000176915	ANKLE2	-0.771149	-0.0215241	0.440619	0.133155	0.323031	1.4294e-13	4.03344e-12	20	26	26	C2	Endocrine. adrenal gland (GTEx)	EpiXcan	0.999264	adrenal_gland	0.999981
1886	ENSG00000143036	SLC44A3	0.771129	0.0622713	0.440631	0.0136186	0.07313	0.00129054	0.00734542	6	9	9	C2	Endocrine. adrenal gland (GTEx)	EpiXcan	0.999264	adrenal_gland	0.999981
1887	ENSG00000170469	SPATA24	0.770139	0.0164846	0.441218	0.220599	0.0925318	0.000300949	0.00194733	50	61	61	C2	Endocrine. adrenal gland (GTEx)	EpiXcan	0.999264	adrenal_gland	0.999981
1888	ENSG00000110330	BIRC2	-0.769887	-0.0306142	0.441367	0.0276714	0.0128641	0.149064	0.473405	2	2	2	C2	Endocrine. adrenal gland (GTEx)	EpiXcan	0.999264	adrenal_gland	0.999981
1889	ENSG00000103051	COG4	0.769863	0.0456808	0.441381	0.0399727	0.08372	0.000651729	0.00394704	6	8	8	C2	Endocrine. adrenal gland (GTEx)	EpiXcan	0.999264	adrenal_gland	0.999981
1890	ENSG00000230487	PSMG3-AS1	-0.769676	-0.0864945	0.441492	0.0128004	0.0139326	0.169079	0.518612	3	4	4	C2	Endocrine. adrenal gland (GTEx)	EpiXcan	0.999264	adrenal_gland	0.999981
1891	ENSG00000180884	ZNF792	0.769207	0.0716309	0.44177	0.0247649	0.0108362	0.234801	0.656332	25	28	28	C2	Endocrine. adrenal gland (GTEx)	EpiXcan	0.999264	adrenal_gland	0.999981
1892	ENSG00000168116	KIAA1586	0.768977	0.0475414	0.441907	0.0307489	0.117926	3.3564e-05	0.00026156	15	19	19	C2	Endocrine. adrenal gland (GTEx)	EpiXcan	0.999264	adrenal_gland	0.999981
1893	ENSG00000261126	RBFADN	-0.767957	-0.0133807	0.442513	0.331061	0.539851	1.82074e-26	2.68243e-24	40	50	50	C2	Endocrine. adrenal gland (GTEx)	EpiXcan	0.999264	adrenal_gland	0.999981
1894	ENSG00000168297	PXK	-0.767122	-0.0199219	0.443009	0.143792	0.242995	3.5288e-10	6.49003e-09	28	29	29	C2	Endocrine. adrenal gland (GTEx)	EpiXcan	0.999264	adrenal_gland	0.999981
1895	ENSG00000115738	ID2	0.767083	0.0700678	0.443032	0.0159506	0.0341671	0.0277923	0.116951	14	16	16	C2	Endocrine. adrenal gland (GTEx)	EpiXcan	0.999264	adrenal_gland	0.999981
1896	ENSG00000234444	ZNF736	-0.767052	-0.0364161	0.443051	0.102372	0.141299	3.50741e-06	3.31464e-05	10	12	12	C2	Endocrine. adrenal gland (GTEx)	EpiXcan	0.999264	adrenal_gland	0.999981
1897	ENSG00000141314	RHBDL3	-0.766818	-0.0414048	0.44319	0.073341	0.181309	8.06896e-08	1.01195e-06	23	30	30	C2	Endocrine. adrenal gland (GTEx)	EpiXcan	0.999264	adrenal_gland	0.999981
1898	ENSG00000136044	APPL2	0.766513	0.0502663	0.443371	0.0281079	0.0633949	0.00234215	0.0126469	12	13	13	C2	Endocrine. adrenal gland (GTEx)	EpiXcan	0.999264	adrenal_gland	0.999981
1899	ENSG00000147650	LRP12	-0.766457	-0.0323841	0.443405	0.06954	0.0238173	0.0750586	0.273502	25	30	30	C2	Endocrine. adrenal gland (GTEx)	EpiXcan	0.999264	adrenal_gland	0.999981
1900	ENSG00000165029	ABCA1	0.766047	0.0371781	0.443648	0.0556711	0.0630031	0.00360524	0.018654	14	16	16	C2	Endocrine. adrenal gland (GTEx)	EpiXcan	0.999264	adrenal_gland	0.999981
1901	ENSG00000185641	AC034236.1	0.765121	0.0230572	0.4442	0.056372	0.017393	0.131169	0.428135	35	41	41	C2	Endocrine. adrenal gland (GTEx)	EpiXcan	0.999264	adrenal_gland	0.999981
1902	ENSG00000152620	NADK2	0.764815	0.032986	0.444382	0.0577618	0.168396	3.73161e-07	4.1682e-06	33	38	38	C2	Endocrine. adrenal gland (GTEx)	EpiXcan	0.999264	adrenal_gland	0.999981
1903	ENSG00000205269	TMEM170B	-0.764567	-0.0308098	0.44453	0.0494421	0.016326	0.144063	0.460344	24	33	33	C2	Endocrine. adrenal gland (GTEx)	EpiXcan	0.999264	adrenal_gland	0.999981
1904	ENSG00000127415	IDUA	-0.763923	-0.0296263	0.444913	0.0631501	0.121568	3.03932e-05	0.000239349	10	10	10	C2	Endocrine. adrenal gland (GTEx)	EpiXcan	0.999264	adrenal_gland	0.999981
1905	ENSG00000254772	EEF1G	-0.763724	-0.0673688	0.445032	0.0157553	0.0158305	0.151336	0.47899	13	17	17	C2	Endocrine. adrenal gland (GTEx)	EpiXcan	0.999264	adrenal_gland	0.999981
1906	ENSG00000107551	RASSF4	-0.763511	-0.0533954	0.445159	0.0250165	0.0663066	0.00283931	0.015047	2	3	3	C2	Endocrine. adrenal gland (GTEx)	EpiXcan	0.999264	adrenal_gland	0.999981
1907	ENSG00000158457	TSPAN33	0.763292	0.0298955	0.445289	0.0414202	0.138158	7.93491e-06	7.02893e-05	35	41	41	C2	Endocrine. adrenal gland (GTEx)	EpiXcan	0.999264	adrenal_gland	0.999981
1908	ENSG00000152492	CCDC50	0.762278	0.0319936	0.445894	0.0502884	0.0664714	0.00254439	0.0136181	23	27	27	C2	Endocrine. adrenal gland (GTEx)	EpiXcan	0.999264	adrenal_gland	0.999981
1909	ENSG00000179195	ZNF664	0.762076	0.032812	0.446015	0.0666217	0.0303646	0.0440128	0.174555	30	36	36	C2	Endocrine. adrenal gland (GTEx)	EpiXcan	0.999264	adrenal_gland	0.999981
1910	ENSG00000267199	AP001029.2	0.760679	0.0271758	0.446849	0.105183	0.333615	6.68575e-14	1.9867e-12	29	39	39	C2	Endocrine. adrenal gland (GTEx)	EpiXcan	0.999264	adrenal_gland	0.999981
1911	ENSG00000196704	AMZ2	0.760601	0.0555959	0.446895	0.0211599	0.0152575	0.154097	0.485862	13	15	15	C2	Endocrine. adrenal gland (GTEx)	EpiXcan	0.999264	adrenal_gland	0.999981
1912	ENSG00000129946	SHC2	0.760599	0.0179174	0.446896	0.213277	0.368951	1.47465e-15	5.51851e-14	44	59	59	C2	Endocrine. adrenal gland (GTEx)	EpiXcan	0.999264	adrenal_gland	0.999981
1913	ENSG00000070413	DGCR2	-0.760026	-0.0442472	0.447239	0.0343934	0.117779	3.44589e-05	0.000267937	15	17	17	C2	Endocrine. adrenal gland (GTEx)	EpiXcan	0.999264	adrenal_gland	0.999981
1914	ENSG00000083290	ULK2	-0.759534	-0.0737966	0.447533	0.018082	0.0247188	0.0716173	0.263501	9	9	9	C2	Endocrine. adrenal gland (GTEx)	EpiXcan	0.999264	adrenal_gland	0.999981
1915	ENSG00000175455	CCDC14	0.75932	0.0295977	0.447661	0.0747538	0.22082	6.24378e-09	9.28671e-08	13	13	13	C2	Endocrine. adrenal gland (GTEx)	EpiXcan	0.999264	adrenal_gland	0.999981
1916	ENSG00000137486	ARRB1	0.758773	0.0179602	0.447989	0.173322	0.235084	1.79223e-10	3.44562e-09	37	39	39	C2	Endocrine. adrenal gland (GTEx)	EpiXcan	0.999264	adrenal_gland	0.999981
1917	ENSG00000224389	C4B	0.758621	0.0222682	0.44808	0.161567	0.128434	1.32464e-05	0.00011209	50	59	59	C2	Endocrine. adrenal gland (GTEx)	EpiXcan	0.999264	adrenal_gland	0.999981
1918	ENSG00000227081	AC005912.1	0.758186	0.12428	0.44834	0.00506931	0.011506	0.224492	0.636968	2	3	3	C2	Endocrine. adrenal gland (GTEx)	EpiXcan	0.999264	adrenal_gland	0.999981
1919	ENSG00000168028	RPSA	-0.757878	-0.028681	0.448524	0.0806241	0.199855	3.54004e-08	4.70079e-07	9	9	9	C2	Endocrine. adrenal gland (GTEx)	EpiXcan	0.999264	adrenal_gland	0.999981
1920	ENSG00000184898	RBM43	-0.757603	-0.100063	0.448688	0.00840827	0.0127701	0.188815	0.562506	2	2	2	C2	Endocrine. adrenal gland (GTEx)	EpiXcan	0.999264	adrenal_gland	0.999981
1921	ENSG00000006638	TBXA2R	0.757391	0.054948	0.448816	0.0309543	0.148293	3.40638e-06	3.23444e-05	10	14	14	C2	Endocrine. adrenal gland (GTEx)	EpiXcan	0.999264	adrenal_gland	0.999981
1922	ENSG00000081803	CADPS2	0.757115	0.0789385	0.448981	0.00989373	0.0158515	0.134888	0.437823	3	3	3	C2	Endocrine. adrenal gland (GTEx)	EpiXcan	0.999264	adrenal_gland	0.999981
1923	ENSG00000247828	TMEM161B-AS1	0.756874	0.0174686	0.449125	0.248949	0.274944	1.54958e-11	3.41543e-10	41	44	44	C2	Endocrine. adrenal gland (GTEx)	EpiXcan	0.999264	adrenal_gland	0.999981
1924	ENSG00000104805	NUCB1	0.755932	0.110219	0.44969	0.00666686	0.0326051	0.0330619	0.136419	4	4	4	C2	Endocrine. adrenal gland (GTEx)	EpiXcan	0.999264	adrenal_gland	0.999981
1925	ENSG00000167280	ENGASE	0.755578	0.0191088	0.449902	0.135768	0.22937	2.12248e-09	3.46227e-08	26	35	35	C2	Endocrine. adrenal gland (GTEx)	EpiXcan	0.999264	adrenal_gland	0.999981
1926	ENSG00000171475	WIPF2	-0.754988	-0.0418003	0.450256	0.036993	0.0600519	0.0031861	0.0166764	12	14	14	C2	Endocrine. adrenal gland (GTEx)	EpiXcan	0.999264	adrenal_gland	0.999981
1927	ENSG00000205363	C15orf59	-0.754521	-0.020095	0.450536	0.159337	0.129482	1.86647e-05	0.000152856	43	52	52	C2	Endocrine. adrenal gland (GTEx)	EpiXcan	0.999264	adrenal_gland	0.999981
1928	ENSG00000138085	ATRAID	-0.753505	-0.0911043	0.451146	0.00783463	0.218693	7.75278e-09	1.13859e-07	3	6	6	C2	Endocrine. adrenal gland (GTEx)	EpiXcan	0.999264	adrenal_gland	0.999981
1929	ENSG00000111364	DDX55	-0.753285	-0.0213868	0.451278	0.145508	0.248487	2.42569e-11	5.1753e-10	34	46	46	C2	Endocrine. adrenal gland (GTEx)	EpiXcan	0.999264	adrenal_gland	0.999981
1930	ENSG00000206344	HCG27	0.753048	0.0182179	0.451421	0.208054	0.21782	2.48679e-09	4.01907e-08	64	84	84	C2	Endocrine. adrenal gland (GTEx)	EpiXcan	0.999264	adrenal_gland	0.999981
1931	ENSG00000253719	ATXN7L3B	-0.75275	-0.114281	0.4516	0.00538667	0.0176437	0.120133	0.401093	1	1	1	C2	Endocrine. adrenal gland (GTEx)	EpiXcan	0.999264	adrenal_gland	0.999981
1932	ENSG00000177628	GBA	0.752025	0.0460562	0.452036	0.0183725	0.0953114	0.000286707	0.00186206	17	26	26	C2	Endocrine. adrenal gland (GTEx)	EpiXcan	0.999264	adrenal_gland	0.999981
1933	ENSG00000183474	GTF2H2C	-0.751785	-0.0518799	0.452181	0.0309195	0.0320073	0.0355472	0.145134	9	14	14	C2	Endocrine. adrenal gland (GTEx)	EpiXcan	0.999264	adrenal_gland	0.999981
1934	ENSG00000184432	COPB2	0.751554	0.108343	0.45232	0.00359296	0.0138514	0.181097	0.546374	2	2	2	C2	Endocrine. adrenal gland (GTEx)	EpiXcan	0.999264	adrenal_gland	0.999981
1935	ENSG00000197635	DPP4	0.751237	0.0275973	0.45251	0.0856433	0.191565	5.8996e-08	7.55451e-07	6	7	7	C2	Endocrine. adrenal gland (GTEx)	EpiXcan	0.999264	adrenal_gland	0.999981
1936	ENSG00000171714	ANO5	0.750741	0.0127303	0.452808	0.24958	0.37975	4.74959e-16	1.93333e-14	83	100	100	C2	Endocrine. adrenal gland (GTEx)	EpiXcan	0.999264	adrenal_gland	0.999981
1937	ENSG00000167642	SPINT2	0.750602	0.0333822	0.452892	0.0571335	0.172463	4.46062e-07	4.93135e-06	9	11	11	C2	Endocrine. adrenal gland (GTEx)	EpiXcan	0.999264	adrenal_gland	0.999981
1938	ENSG00000267194	AC002546.1	-0.750479	-0.135968	0.452966	0.00394483	0.0289521	0.0519017	0.200391	2	3	3	C2	Endocrine. adrenal gland (GTEx)	EpiXcan	0.999264	adrenal_gland	0.999981
1939	ENSG00000169598	DFFB	0.750179	0.0217081	0.453147	0.144574	0.0474776	0.01225	0.0564912	78	96	96	C2	Endocrine. adrenal gland (GTEx)	EpiXcan	0.999264	adrenal_gland	0.999981
1940	ENSG00000197563	PIGN	-0.750133	-0.0354505	0.453175	0.0477564	0.173362	2.8364e-07	3.22488e-06	30	40	40	C2	Endocrine. adrenal gland (GTEx)	EpiXcan	0.999264	adrenal_gland	0.999981
1941	ENSG00000093217	XYLB	0.750123	0.0849257	0.453181	0.00917112	0.0148377	0.162342	0.504151	5	6	6	C2	Endocrine. adrenal gland (GTEx)	EpiXcan	0.999264	adrenal_gland	0.999981
1942	ENSG00000268030	AC005253.1	-0.750059	-0.0929389	0.453219	0.0106886	0.0118042	0.217949	0.623742	5	6	6	C2	Endocrine. adrenal gland (GTEx)	EpiXcan	0.999264	adrenal_gland	0.999981
1943	ENSG00000171940	ZNF217	0.749144	0.0553079	0.453771	0.034014	0.138389	1.02638e-05	8.84555e-05	7	7	7	C2	Endocrine. adrenal gland (GTEx)	EpiXcan	0.999264	adrenal_gland	0.999981
1944	ENSG00000050344	NFE2L3	-0.748527	-0.0251183	0.454142	0.0919944	0.0334078	0.0329861	0.136147	50	56	56	C2	Endocrine. adrenal gland (GTEx)	EpiXcan	0.999264	adrenal_gland	0.999981
1945	ENSG00000152133	GPATCH11	-0.748292	-0.0425927	0.454284	0.0348677	0.0376724	0.0238964	0.102782	11	14	14	C2	Endocrine. adrenal gland (GTEx)	EpiXcan	0.999264	adrenal_gland	0.999981
1946	ENSG00000075035	WSCD2	0.74774	0.0339796	0.454617	0.0645739	0.0703316	0.00160526	0.00896535	22	24	24	C2	Endocrine. adrenal gland (GTEx)	EpiXcan	0.999264	adrenal_gland	0.999981
1947	ENSG00000183255	PTTG1IP	-0.747603	-0.0207051	0.4547	0.194691	0.243253	4.14923e-11	8.60336e-10	28	35	35	C2	Endocrine. adrenal gland (GTEx)	EpiXcan	0.999264	adrenal_gland	0.999981
1948	ENSG00000002919	SNX11	0.74647	0.0530982	0.455383	0.0219315	0.0532499	0.00589366	0.0292095	10	12	12	C2	Endocrine. adrenal gland (GTEx)	EpiXcan	0.999264	adrenal_gland	0.999981
1949	ENSG00000166788	SAAL1	-0.745999	-0.0294796	0.455668	0.070928	0.175519	2.62335e-07	3.00708e-06	18	18	18	C2	Endocrine. adrenal gland (GTEx)	EpiXcan	0.999264	adrenal_gland	0.999981
1950	ENSG00000143612	C1orf43	-0.745757	-0.0323035	0.455814	0.0414063	0.0898764	0.000369491	0.00235491	16	20	20	C2	Endocrine. adrenal gland (GTEx)	EpiXcan	0.999264	adrenal_gland	0.999981
1951	ENSG00000136877	FPGS	-0.745702	-0.114504	0.455847	0.00548641	0.0162878	0.146513	0.466893	5	6	6	C2	Endocrine. adrenal gland (GTEx)	EpiXcan	0.999264	adrenal_gland	0.999981
1952	ENSG00000130413	STK33	-0.74556	-0.0161504	0.455933	0.342036	0.223444	4.45493e-09	6.82927e-08	88	108	108	C2	Endocrine. adrenal gland (GTEx)	EpiXcan	0.999264	adrenal_gland	0.999981
1953	ENSG00000091527	CDV3	0.7454	0.0317839	0.45603	0.0566074	0.195396	7.4795e-08	9.43942e-07	17	23	23	C2	Endocrine. adrenal gland (GTEx)	EpiXcan	0.999264	adrenal_gland	0.999981
1954	ENSG00000134283	PPHLN1	0.745263	0.026597	0.456113	0.0697721	0.0610598	0.0040603	0.0208161	48	53	53	C2	Endocrine. adrenal gland (GTEx)	EpiXcan	0.999264	adrenal_gland	0.999981
1955	ENSG00000169371	SNUPN	0.745027	0.0594185	0.456255	0.0115325	0.0818032	0.000779009	0.00464156	7	10	10	C2	Endocrine. adrenal gland (GTEx)	EpiXcan	0.999264	adrenal_gland	0.999981
1956	ENSG00000204291	COL15A1	-0.745023	-0.0760464	0.456258	0.0145334	0.0151547	0.154838	0.487572	6	7	7	C2	Endocrine. adrenal gland (GTEx)	EpiXcan	0.999264	adrenal_gland	0.999981
1957	ENSG00000171497	PPID	-0.744622	-0.066855	0.4565	0.0116268	0.0151233	0.157491	0.494004	15	18	18	C2	Endocrine. adrenal gland (GTEx)	EpiXcan	0.999264	adrenal_gland	0.999981
1958	ENSG00000162390	ACOT11	-0.744412	-0.0558287	0.456627	0.0251362	0.0825645	0.000394742	0.00249991	20	22	22	C2	Endocrine. adrenal gland (GTEx)	EpiXcan	0.999264	adrenal_gland	0.999981
1959	ENSG00000095321	CRAT	0.74434	0.0526479	0.456671	0.025456	0.0311368	0.043723	0.17375	17	20	20	C2	Endocrine. adrenal gland (GTEx)	EpiXcan	0.999264	adrenal_gland	0.999981
1960	ENSG00000038002	AGA	0.744259	0.0211883	0.45672	0.121034	0.169702	1.47118e-07	1.772e-06	11	16	16	C2	Endocrine. adrenal gland (GTEx)	EpiXcan	0.999264	adrenal_gland	0.999981
1961	ENSG00000174444	RPL4	-0.744126	-0.170061	0.4568	0.00180881	0.0229362	0.0820319	0.294389	1	1	1	C2	Endocrine. adrenal gland (GTEx)	EpiXcan	0.999264	adrenal_gland	0.999981
1962	ENSG00000166912	MTMR10	0.74401	0.027802	0.45687	0.065573	0.193878	6.95777e-08	8.81276e-07	14	16	16	C2	Endocrine. adrenal gland (GTEx)	EpiXcan	0.999264	adrenal_gland	0.999981
1963	ENSG00000155307	SAMSN1	-0.74359	-0.0482351	0.457125	0.013472	0.0131009	0.186687	0.558664	10	12	12	C2	Endocrine. adrenal gland (GTEx)	EpiXcan	0.999264	adrenal_gland	0.999981
1964	ENSG00000102967	DHODH	0.743297	0.0364913	0.457302	0.0439693	0.0977853	0.000254937	0.00167753	34	52	52	C2	Endocrine. adrenal gland (GTEx)	EpiXcan	0.999264	adrenal_gland	0.999981
1965	ENSG00000196511	TPK1	-0.74321	-0.0159427	0.457355	0.230168	0.237306	1.12674e-09	1.90227e-08	79	94	94	C2	Endocrine. adrenal gland (GTEx)	EpiXcan	0.999264	adrenal_gland	0.999981
1966	ENSG00000023902	PLEKHO1	0.743209	0.149203	0.457355	0.00192255	0.014524	0.169047	0.518612	3	5	5	C2	Endocrine. adrenal gland (GTEx)	EpiXcan	0.999264	adrenal_gland	0.999981
1967	ENSG00000232434	C9orf172	0.743157	0.0735146	0.457387	0.0151142	0.0105866	0.230149	0.647732	17	20	20	C2	Endocrine. adrenal gland (GTEx)	EpiXcan	0.999264	adrenal_gland	0.999981
1968	ENSG00000152104	PTPN14	0.742744	0.049067	0.457636	0.0339742	0.0125899	0.203498	0.593263	34	39	39	C2	Endocrine. adrenal gland (GTEx)	EpiXcan	0.999264	adrenal_gland	0.999981
1969	ENSG00000075131	TIPIN	0.742315	0.0143804	0.457897	0.373585	0.519437	4.01822e-25	4.93324e-23	89	102	102	C2	Endocrine. adrenal gland (GTEx)	EpiXcan	0.999264	adrenal_gland	0.999981
1970	ENSG00000041353	RAB27B	0.741889	0.147438	0.458154	0.00347821	0.010907	0.196262	0.577792	5	7	7	C2	Endocrine. adrenal gland (GTEx)	EpiXcan	0.999264	adrenal_gland	0.999981
1971	ENSG00000155380	SLC16A1	-0.741524	-0.0351427	0.458376	0.0404959	0.0953891	0.000284906	0.00185209	12	12	12	C2	Endocrine. adrenal gland (GTEx)	EpiXcan	0.999264	adrenal_gland	0.999981
1972	ENSG00000123415	SMUG1	-0.741465	-0.0941026	0.458412	0.00660427	0.0332365	0.0339138	0.1394	3	4	4	C2	Endocrine. adrenal gland (GTEx)	EpiXcan	0.999264	adrenal_gland	0.999981
1973	ENSG00000109472	CPE	-0.741365	-0.0502731	0.458472	0.0257953	0.086595	0.000433339	0.00271001	82	102	102	C2	Endocrine. adrenal gland (GTEx)	EpiXcan	0.999264	adrenal_gland	0.999981
1974	ENSG00000185591	SP1	-0.741042	-0.0504832	0.458668	0.0382349	0.216893	3.24858e-09	5.08538e-08	15	18	18	C2	Endocrine. adrenal gland (GTEx)	EpiXcan	0.999264	adrenal_gland	0.999981
1975	ENSG00000176624	MEX3C	0.74092	0.0650147	0.458742	0.0160715	0.0372539	0.0229356	0.0990152	13	17	17	C2	Endocrine. adrenal gland (GTEx)	EpiXcan	0.999264	adrenal_gland	0.999981
1976	ENSG00000157152	SYN2	0.740844	0.020628	0.458788	0.1593	0.0601708	0.00468471	0.0237224	45	52	52	C2	Endocrine. adrenal gland (GTEx)	EpiXcan	0.999264	adrenal_gland	0.999981
1977	ENSG00000187239	FNBP1	0.740313	0.0632692	0.45911	0.0124877	0.0186146	0.119001	0.398498	8	10	10	C2	Endocrine. adrenal gland (GTEx)	EpiXcan	0.999264	adrenal_gland	0.999981
1978	ENSG00000001461	NIPAL3	-0.740259	-0.0183647	0.459143	0.137112	0.021321	0.0949816	0.332135	52	55	55	C2	Endocrine. adrenal gland (GTEx)	EpiXcan	0.999264	adrenal_gland	0.999981
1979	ENSG00000124207	CSE1L	-0.739843	-0.0256517	0.459395	0.111602	0.152556	2.8628e-06	2.75759e-05	35	42	42	C2	Endocrine. adrenal gland (GTEx)	EpiXcan	0.999264	adrenal_gland	0.999981
1980	ENSG00000013374	NUB1	0.739834	0.0642657	0.459401	0.0132698	0.0322297	0.0393177	0.158221	4	6	6	C2	Endocrine. adrenal gland (GTEx)	EpiXcan	0.999264	adrenal_gland	0.999981
1981	ENSG00000161692	DBF4B	-0.739739	-0.0189004	0.459458	0.192727	0.374535	6.24674e-16	2.50514e-14	34	44	44	C2	Endocrine. adrenal gland (GTEx)	EpiXcan	0.999264	adrenal_gland	0.999981
1982	ENSG00000156398	SFXN2	-0.739597	-0.0383757	0.459545	0.0362253	0.0273455	0.0577943	0.219687	13	13	13	C2	Endocrine. adrenal gland (GTEx)	EpiXcan	0.999264	adrenal_gland	0.999981
1983	ENSG00000156876	SASS6	0.739296	0.0141024	0.459727	0.248859	0.0202857	0.10118	0.349313	78	86	86	C2	Endocrine. adrenal gland (GTEx)	EpiXcan	0.999264	adrenal_gland	0.999981
1984	ENSG00000239467	AC007405.3	-0.738823	-0.0618636	0.460015	0.0363929	0.0138374	0.177511	0.538964	59	63	63	C2	Endocrine. adrenal gland (GTEx)	EpiXcan	0.999264	adrenal_gland	0.999981
1985	ENSG00000181104	F2R	0.738648	0.0415423	0.460121	0.0390041	0.14363	2.59142e-06	2.51174e-05	32	41	41	C2	Endocrine. adrenal gland (GTEx)	EpiXcan	0.999264	adrenal_gland	0.999981
1986	ENSG00000143315	PIGM	0.738462	0.0100667	0.460234	0.658996	0.140661	4.66834e-06	4.30666e-05	179	217	217	C2	Endocrine. adrenal gland (GTEx)	EpiXcan	0.999264	adrenal_gland	0.999981
1987	ENSG00000131188	PRR7	-0.738434	-0.0618601	0.460251	0.0183382	0.078802	0.000861544	0.00507285	4	6	6	C2	Endocrine. adrenal gland (GTEx)	EpiXcan	0.999264	adrenal_gland	0.999981
1988	ENSG00000138381	ASNSD1	-0.737685	-0.0350189	0.460706	0.0427626	0.221452	5.35721e-09	8.07099e-08	15	17	17	C2	Endocrine. adrenal gland (GTEx)	EpiXcan	0.999264	adrenal_gland	0.999981
1989	ENSG00000146409	SLC18B1	0.737187	0.0257708	0.461009	0.0793086	0.181888	1.31998e-07	1.60368e-06	43	52	52	C2	Endocrine. adrenal gland (GTEx)	EpiXcan	0.999264	adrenal_gland	0.999981
1990	ENSG00000167595	PROSER3	0.736254	0.0515579	0.461576	0.0200136	0.0634083	0.00292068	0.0153965	9	11	11	C2	Endocrine. adrenal gland (GTEx)	EpiXcan	0.999264	adrenal_gland	0.999981
1991	ENSG00000170310	STX8	-0.735527	-0.0176448	0.462019	0.130537	0.144398	4.1425e-06	3.86009e-05	25	33	33	C2	Endocrine. adrenal gland (GTEx)	EpiXcan	0.999264	adrenal_gland	0.999981
1992	ENSG00000125744	RTN2	0.734857	0.0392408	0.462427	0.0439495	0.0718386	0.00174293	0.00965719	23	26	26	C2	Endocrine. adrenal gland (GTEx)	EpiXcan	0.999264	adrenal_gland	0.999981
1993	ENSG00000170088	TMEM192	0.734705	0.0420245	0.462519	0.0125457	0.0789548	0.000948958	0.0055607	3	3	3	C2	Endocrine. adrenal gland (GTEx)	EpiXcan	0.999264	adrenal_gland	0.999981
1994	ENSG00000137776	SLTM	0.734096	0.700393	0.46289	0.000133191	0.0222675	0.0838937	0.299611	2	3	3	C2	Endocrine. adrenal gland (GTEx)	EpiXcan	0.999264	adrenal_gland	0.999981
1995	ENSG00000091127	PUS7	0.733763	0.0489382	0.463093	0.0296379	0.131184	1.14351e-05	9.77077e-05	11	15	15	C2	Endocrine. adrenal gland (GTEx)	EpiXcan	0.999264	adrenal_gland	0.999981
1996	ENSG00000186106	ANKRD46	0.733682	0.061066	0.463143	0.0202481	0.0109566	0.230832	0.648905	9	10	10	C2	Endocrine. adrenal gland (GTEx)	EpiXcan	0.999264	adrenal_gland	0.999981
1997	ENSG00000111142	METAP2	-0.733457	-0.017708	0.46328	0.0793812	0.0410199	0.0189109	0.0838646	31	34	34	C2	Endocrine. adrenal gland (GTEx)	EpiXcan	0.999264	adrenal_gland	0.999981
1998	ENSG00000077684	JADE1	-0.733397	-0.0315821	0.463316	0.086292	0.0952419	0.000290204	0.0018839	36	44	44	C2	Endocrine. adrenal gland (GTEx)	EpiXcan	0.999264	adrenal_gland	0.999981
1999	ENSG00000111785	RIC8B	0.73141	0.0425672	0.464529	0.0227756	0.0144396	0.159558	0.497922	15	18	18	C2	Endocrine. adrenal gland (GTEx)	EpiXcan	0.999264	adrenal_gland	0.999981
2000	ENSG00000156136	DCK	-0.731174	-0.0852272	0.464673	0.00702633	0.101157	0.000171333	0.00116407	10	12	12	C2	Endocrine. adrenal gland (GTEx)	EpiXcan	0.999264	adrenal_gland	0.999981
2001	ENSG00000128709	HOXD9	-0.730919	-0.0235384	0.464829	0.134553	0.100782	0.000209239	0.0014012	25	30	30	C2	Endocrine. adrenal gland (GTEx)	EpiXcan	0.999264	adrenal_gland	0.999981
2002	ENSG00000138030	KHK	0.73086	0.0295168	0.464865	0.0774369	0.133629	8.03812e-06	7.09341e-05	18	22	22	C2	Endocrine. adrenal gland (GTEx)	EpiXcan	0.999264	adrenal_gland	0.999981
2003	ENSG00000113272	THG1L	-0.730844	-0.0687799	0.464874	0.0137254	0.0116684	0.216172	0.619863	10	10	10	C2	Endocrine. adrenal gland (GTEx)	EpiXcan	0.999264	adrenal_gland	0.999981
2004	ENSG00000085063	CD59	-0.730593	-0.0254206	0.465028	0.098247	0.107982	6.62597e-06	5.93327e-05	21	25	25	C2	Endocrine. adrenal gland (GTEx)	EpiXcan	0.999264	adrenal_gland	0.999981
2005	ENSG00000247121	AC009126.1	0.730186	0.00994156	0.465276	0.142097	0.0230655	0.0806286	0.290247	65	74	74	C2	Endocrine. adrenal gland (GTEx)	EpiXcan	0.999264	adrenal_gland	0.999981
2006	ENSG00000137806	NDUFAF1	-0.729929	-0.0291227	0.465434	0.0554374	0.135344	5.78722e-06	5.26644e-05	9	13	13	C2	Endocrine. adrenal gland (GTEx)	EpiXcan	0.999264	adrenal_gland	0.999981
2007	ENSG00000132109	TRIM21	0.729843	0.230315	0.465486	0.00104025	0.0216751	0.0870835	0.309267	3	3	3	C2	Endocrine. adrenal gland (GTEx)	EpiXcan	0.999264	adrenal_gland	0.999981
2008	ENSG00000100129	EIF3L	-0.729762	-0.0459918	0.465536	0.0356003	0.0561302	0.00489104	0.0246241	6	9	9	C2	Endocrine. adrenal gland (GTEx)	EpiXcan	0.999264	adrenal_gland	0.999981
2009	ENSG00000135976	ANKRD36	-0.729603	-0.0363353	0.465633	0.0436707	0.129352	2.26361e-05	0.000182918	7	7	7	C2	Endocrine. adrenal gland (GTEx)	EpiXcan	0.999264	adrenal_gland	0.999981
2010	ENSG00000100399	CHADL	-0.729573	-0.022964	0.465651	0.144136	0.15175	1.31932e-06	1.35177e-05	24	28	28	C2	Endocrine. adrenal gland (GTEx)	EpiXcan	0.999264	adrenal_gland	0.999981
2011	ENSG00000103152	MPG	0.729311	0.0492436	0.465811	0.0252716	0.0162847	0.148328	0.471602	10	11	11	C2	Endocrine. adrenal gland (GTEx)	EpiXcan	0.999264	adrenal_gland	0.999981
2012	ENSG00000165730	STOX1	0.729302	0.0384121	0.465817	0.0387785	0.474852	1.23688e-21	9.56432e-20	12	14	14	C2	Endocrine. adrenal gland (GTEx)	EpiXcan	0.999264	adrenal_gland	0.999981
2013	ENSG00000146587	RBAK	-0.729102	-0.0324642	0.465939	0.0493559	0.0204046	0.090134	0.317842	29	40	40	C2	Endocrine. adrenal gland (GTEx)	EpiXcan	0.999264	adrenal_gland	0.999981
2014	ENSG00000153896	ZNF599	0.728359	0.0206246	0.466394	0.203436	0.0222808	0.0826015	0.296001	83	91	91	C2	Endocrine. adrenal gland (GTEx)	EpiXcan	0.999264	adrenal_gland	0.999981
2015	ENSG00000167526	RPL13	0.726646	0.0413741	0.467443	0.0409725	0.0809864	0.000844276	0.00498586	17	19	19	C2	Endocrine. adrenal gland (GTEx)	EpiXcan	0.999264	adrenal_gland	0.999981
2016	ENSG00000164308	ERAP2	-0.726497	-0.0135039	0.467534	0.302637	0.651018	1.33591e-36	1.33553e-33	22	27	27	C2	Endocrine. adrenal gland (GTEx)	EpiXcan	0.999264	adrenal_gland	0.999981
2017	ENSG00000122565	CBX3	0.726214	0.0616506	0.467708	0.0149876	0.0132895	0.182373	0.549395	11	12	12	C2	Endocrine. adrenal gland (GTEx)	EpiXcan	0.999264	adrenal_gland	0.999981
2018	ENSG00000132275	RRP8	0.726209	0.0277988	0.46771	0.061677	0.014464	0.170373	0.521439	31	33	33	C2	Endocrine. adrenal gland (GTEx)	EpiXcan	0.999264	adrenal_gland	0.999981
2019	ENSG00000059377	TBXAS1	0.725629	0.362649	0.468066	0.000590317	0.0177186	0.120292	0.401431	2	2	2	C2	Endocrine. adrenal gland (GTEx)	EpiXcan	0.999264	adrenal_gland	0.999981
2020	ENSG00000272983	AL117339.4	-0.725617	-0.0315852	0.468074	0.0865607	0.197375	5.44331e-08	7.05413e-07	23	29	29	C2	Endocrine. adrenal gland (GTEx)	EpiXcan	0.999264	adrenal_gland	0.999981
2021	ENSG00000196204	RNF216P1	0.725483	0.0304425	0.468156	0.10831	0.154378	4.66323e-07	5.13889e-06	46	59	59	C2	Endocrine. adrenal gland (GTEx)	EpiXcan	0.999264	adrenal_gland	0.999981
2022	ENSG00000153406	NMRAL1	0.724375	0.0267106	0.468836	0.118742	0.0299975	0.0475819	0.186386	56	69	69	C2	Endocrine. adrenal gland (GTEx)	EpiXcan	0.999264	adrenal_gland	0.999981
2023	ENSG00000215252	GOLGA8B	0.724053	0.0198371	0.469033	0.148865	0.0565522	0.00314626	0.0164913	29	38	38	C2	Endocrine. adrenal gland (GTEx)	EpiXcan	0.999264	adrenal_gland	0.999981
2024	ENSG00000164211	STARD4	0.723739	0.062164	0.469226	0.0239263	0.0508688	0.00754355	0.0365707	8	10	10	C2	Endocrine. adrenal gland (GTEx)	EpiXcan	0.999264	adrenal_gland	0.999981
2025	ENSG00000103245	NARFL	0.723131	0.0212032	0.469599	0.120351	0.318772	2.23915e-13	6.16911e-12	41	56	56	C2	Endocrine. adrenal gland (GTEx)	EpiXcan	0.999264	adrenal_gland	0.999981
2026	ENSG00000120860	WASHC3	-0.722407	-0.0316185	0.470044	0.0646796	0.189001	4.89401e-08	6.40155e-07	25	29	29	C2	Endocrine. adrenal gland (GTEx)	EpiXcan	0.999264	adrenal_gland	0.999981
2027	ENSG00000166326	TRIM44	0.722232	0.0297249	0.470152	0.06626	0.0226359	0.0844448	0.301349	29	32	32	C2	Endocrine. adrenal gland (GTEx)	EpiXcan	0.999264	adrenal_gland	0.999981
2028	ENSG00000071967	CYBRD1	-0.721854	-0.0100026	0.470385	0.436669	0.256704	2.07785e-10	3.95131e-09	105	131	131	C2	Endocrine. adrenal gland (GTEx)	EpiXcan	0.999264	adrenal_gland	0.999981
2029	ENSG00000124795	DEK	0.72163	0.0435976	0.470522	0.0257867	0.0652762	0.00295467	0.0155464	6	7	7	C2	Endocrine. adrenal gland (GTEx)	EpiXcan	0.999264	adrenal_gland	0.999981
2030	ENSG00000198783	ZNF830	0.721503	0.23315	0.4706	0.00153233	0.0312979	0.031263	0.129647	1	1	1	C2	Endocrine. adrenal gland (GTEx)	EpiXcan	0.999264	adrenal_gland	0.999981
2031	ENSG00000166130	IKBIP	-0.721089	-0.0294162	0.470855	0.0633882	0.217147	7.43243e-09	1.09499e-07	19	22	22	C2	Endocrine. adrenal gland (GTEx)	EpiXcan	0.999264	adrenal_gland	0.999981
2032	ENSG00000158717	RNF166	0.720716	0.0287535	0.471084	0.11813	0.219203	2.77066e-09	4.43179e-08	39	60	60	C2	Endocrine. adrenal gland (GTEx)	EpiXcan	0.999264	adrenal_gland	0.999981
2033	ENSG00000116209	TMEM59	-0.720439	-0.0637292	0.471255	0.0288926	0.0124236	0.204657	0.595279	11	12	12	C2	Endocrine. adrenal gland (GTEx)	EpiXcan	0.999264	adrenal_gland	0.999981
2034	ENSG00000214293	APTR	-0.720187	-0.0325084	0.47141	0.0631737	0.0973076	0.000222642	0.00148315	13	13	13	C2	Endocrine. adrenal gland (GTEx)	EpiXcan	0.999264	adrenal_gland	0.999981
2035	ENSG00000142798	HSPG2	0.720056	0.0229013	0.47149	0.0228509	0.0453475	0.0128037	0.0588506	16	21	21	C2	Endocrine. adrenal gland (GTEx)	EpiXcan	0.999264	adrenal_gland	0.999981
2036	ENSG00000165637	VDAC2	0.720053	0.0528713	0.471493	0.0355631	0.0540658	0.00701331	0.0342134	21	27	27	C2	Endocrine. adrenal gland (GTEx)	EpiXcan	0.999264	adrenal_gland	0.999981
2037	ENSG00000169696	ASPSCR1	-0.719944	-0.071553	0.47156	0.00777838	0.021237	0.0846888	0.302142	5	6	6	C2	Endocrine. adrenal gland (GTEx)	EpiXcan	0.999264	adrenal_gland	0.999981
2038	ENSG00000163913	IFT122	-0.718315	-0.0357304	0.472563	0.0364101	0.0294566	0.0462569	0.182113	23	24	24	C2	Endocrine. adrenal gland (GTEx)	EpiXcan	0.999264	adrenal_gland	0.999981
2039	ENSG00000137343	ATAT1	-0.718144	-0.0352571	0.472668	0.0503408	0.0370995	0.0272766	0.114954	21	27	27	C2	Endocrine. adrenal gland (GTEx)	EpiXcan	0.999264	adrenal_gland	0.999981
2040	ENSG00000143061	IGSF3	-0.717988	-0.0504129	0.472765	0.0312583	0.0676342	0.00240494	0.0129311	18	22	22	C2	Endocrine. adrenal gland (GTEx)	EpiXcan	0.999264	adrenal_gland	0.999981
2041	ENSG00000072657	TRHDE	-0.717026	-0.308584	0.473358	0.000592422	0.0108043	0.237677	0.662524	2	3	3	C2	Endocrine. adrenal gland (GTEx)	EpiXcan	0.999264	adrenal_gland	0.999981
2042	ENSG00000175611	LINC00476	0.716407	0.0168661	0.47374	0.209075	0.370681	3.69947e-16	1.54101e-14	38	43	43	C2	Endocrine. adrenal gland (GTEx)	EpiXcan	0.999264	adrenal_gland	0.999981
2043	ENSG00000105926	MPP6	0.71616	0.0271388	0.473893	0.0828883	0.0502872	0.00981959	0.04629	40	50	50	C2	Endocrine. adrenal gland (GTEx)	EpiXcan	0.999264	adrenal_gland	0.999981
2044	ENSG00000196388	INCA1	0.715921	0.0881648	0.47404	0.00909536	0.108292	9.03677e-05	0.000647612	2	3	3	C2	Endocrine. adrenal gland (GTEx)	EpiXcan	0.999264	adrenal_gland	0.999981
2045	ENSG00000172006	ZNF554	-0.715729	-0.0531168	0.474159	0.0198612	0.0192865	0.105077	0.359574	9	10	10	C2	Endocrine. adrenal gland (GTEx)	EpiXcan	0.999264	adrenal_gland	0.999981
2046	ENSG00000261188	Z95115.1	0.715687	0.0381255	0.474185	0.033145	0.0593225	0.00484434	0.0243978	22	30	30	C2	Endocrine. adrenal gland (GTEx)	EpiXcan	0.999264	adrenal_gland	0.999981
2047	ENSG00000117226	GBP3	0.715067	0.0107142	0.474568	0.397386	0.549314	6.41107e-27	1.0082e-24	18	21	21	C2	Endocrine. adrenal gland (GTEx)	EpiXcan	0.999264	adrenal_gland	0.999981
2048	ENSG00000197616	MYH6	0.714804	0.0557813	0.47473	0.0146637	0.041123	0.0185127	0.0822812	5	5	5	C2	Endocrine. adrenal gland (GTEx)	EpiXcan	0.999264	adrenal_gland	0.999981
2049	ENSG00000165138	ANKS6	0.713777	0.0351606	0.475365	0.0244765	0.0284491	0.0536857	0.206254	7	9	9	C2	Endocrine. adrenal gland (GTEx)	EpiXcan	0.999264	adrenal_gland	0.999981
2050	ENSG00000177679	SRRM3	0.713627	0.0284208	0.475458	0.0699988	0.0691339	0.00160855	0.00897657	20	22	22	C2	Endocrine. adrenal gland (GTEx)	EpiXcan	0.999264	adrenal_gland	0.999981
2051	ENSG00000139370	SLC15A4	0.713622	0.0353391	0.475461	0.0996265	0.0867604	0.000318574	0.00205	67	75	75	C2	Endocrine. adrenal gland (GTEx)	EpiXcan	0.999264	adrenal_gland	0.999981
2052	ENSG00000150712	MTMR12	0.713343	0.0603909	0.475634	0.0107571	0.0569741	0.00478131	0.0241237	8	10	10	C2	Endocrine. adrenal gland (GTEx)	EpiXcan	0.999264	adrenal_gland	0.999981
2053	ENSG00000164855	TMEM184A	-0.713287	-0.0361003	0.475668	0.0364041	0.133595	9.16155e-06	7.97465e-05	4	5	5	C2	Endocrine. adrenal gland (GTEx)	EpiXcan	0.999264	adrenal_gland	0.999981
2054	ENSG00000149262	INTS4	0.713259	0.0779464	0.475685	0.00803226	0.0810547	0.000878348	0.00516311	13	23	23	C2	Endocrine. adrenal gland (GTEx)	EpiXcan	0.999264	adrenal_gland	0.999981
2055	ENSG00000251595	ABCA11P	0.713077	0.0313738	0.475798	0.0692603	0.0395878	0.0194513	0.0857722	37	43	43	C2	Endocrine. adrenal gland (GTEx)	EpiXcan	0.999264	adrenal_gland	0.999981
2056	ENSG00000114378	HYAL1	0.712761	0.0232682	0.475994	0.102954	0.149378	3.98182e-06	3.73022e-05	24	29	29	C2	Endocrine. adrenal gland (GTEx)	EpiXcan	0.999264	adrenal_gland	0.999981
2057	ENSG00000108784	NAGLU	0.712761	0.0368039	0.475994	0.0406099	0.0432514	0.0115146	0.0533812	11	13	13	C2	Endocrine. adrenal gland (GTEx)	EpiXcan	0.999264	adrenal_gland	0.999981
2058	ENSG00000112234	FBXL4	0.712188	0.0827825	0.476348	0.00799199	0.0404368	0.0191551	0.08484	8	11	11	C2	Endocrine. adrenal gland (GTEx)	EpiXcan	0.999264	adrenal_gland	0.999981
2059	ENSG00000225151	GOLGA2P7	0.712162	0.0185875	0.476365	0.168233	0.425473	1.12075e-19	6.70342e-18	13	17	17	C2	Endocrine. adrenal gland (GTEx)	EpiXcan	0.999264	adrenal_gland	0.999981
2060	ENSG00000153904	DDAH1	0.712062	0.0239107	0.476426	0.0910862	0.254399	1.84262e-11	4.00455e-10	17	21	21	C2	Endocrine. adrenal gland (GTEx)	EpiXcan	0.999264	adrenal_gland	0.999981
2061	ENSG00000066135	KDM4A	-0.711956	-0.0690886	0.476492	0.0145267	0.0330937	0.0361022	0.147057	15	18	18	C2	Endocrine. adrenal gland (GTEx)	EpiXcan	0.999264	adrenal_gland	0.999981
2062	ENSG00000186283	TOR3A	-0.711956	-0.0239805	0.476492	0.107836	0.117728	3.24712e-05	0.000254297	29	35	35	C2	Endocrine. adrenal gland (GTEx)	EpiXcan	0.999264	adrenal_gland	0.999981
2063	ENSG00000144677	CTDSPL	0.71144	0.0550005	0.476812	0.0445887	0.0296132	0.0442397	0.175306	25	32	32	C2	Endocrine. adrenal gland (GTEx)	EpiXcan	0.999264	adrenal_gland	0.999981
2064	ENSG00000140905	GCSH	-0.710721	-0.0477676	0.477257	0.0336545	0.0146623	0.143852	0.45988	34	56	56	C2	Endocrine. adrenal gland (GTEx)	EpiXcan	0.999264	adrenal_gland	0.999981
2065	ENSG00000162517	PEF1	-0.710718	-0.0157015	0.477259	0.179541	0.100624	0.000117261	0.000823478	40	49	49	C2	Endocrine. adrenal gland (GTEx)	EpiXcan	0.999264	adrenal_gland	0.999981
2066	ENSG00000137876	RSL24D1	0.710489	0.0303516	0.477401	0.0722314	0.161602	9.70634e-07	1.0176e-05	43	48	48	C2	Endocrine. adrenal gland (GTEx)	EpiXcan	0.999264	adrenal_gland	0.999981
2067	ENSG00000111885	MAN1A1	0.710375	0.0291928	0.477471	0.0675517	0.0712243	0.00168212	0.00934617	22	26	26	C2	Endocrine. adrenal gland (GTEx)	EpiXcan	0.999264	adrenal_gland	0.999981
2068	ENSG00000197580	BCO2	0.710231	0.0154409	0.477561	0.296782	0.436517	2.99774e-20	1.88145e-18	27	28	28	C2	Endocrine. adrenal gland (GTEx)	EpiXcan	0.999264	adrenal_gland	0.999981
2069	ENSG00000166908	PIP4K2C	-0.709775	-0.0185913	0.477844	0.25308	0.0468989	0.0112839	0.0525032	87	95	95	C2	Endocrine. adrenal gland (GTEx)	EpiXcan	0.999264	adrenal_gland	0.999981
2070	ENSG00000173641	HSPB7	0.709374	0.0459312	0.478093	0.0257868	0.121133	2.96462e-05	0.000233894	3	5	5	C2	Endocrine. adrenal gland (GTEx)	EpiXcan	0.999264	adrenal_gland	0.999981
2071	ENSG00000129244	ATP1B2	0.709169	0.103136	0.47822	0.00840072	0.0805812	0.000247185	0.00163035	5	9	9	C2	Endocrine. adrenal gland (GTEx)	EpiXcan	0.999264	adrenal_gland	0.999981
2072	ENSG00000173846	PLK3	-0.709048	-0.0527237	0.478295	0.0205539	0.0129432	0.177064	0.537872	2	4	4	C2	Endocrine. adrenal gland (GTEx)	EpiXcan	0.999264	adrenal_gland	0.999981
2073	ENSG00000163964	PIGX	0.708967	0.025517	0.478345	0.179031	0.161631	8.83699e-07	9.33453e-06	68	79	79	C2	Endocrine. adrenal gland (GTEx)	EpiXcan	0.999264	adrenal_gland	0.999981
2074	ENSG00000231160	KLF3-AS1	-0.708435	-0.0267486	0.478675	0.105825	0.139069	7.04017e-06	6.28808e-05	37	45	45	C2	Endocrine. adrenal gland (GTEx)	EpiXcan	0.999264	adrenal_gland	0.999981
2075	ENSG00000132639	SNAP25	-0.708141	-0.0469249	0.478857	0.0230002	0.156964	1.19443e-06	1.23192e-05	10	13	13	C2	Endocrine. adrenal gland (GTEx)	EpiXcan	0.999264	adrenal_gland	0.999981
2076	ENSG00000155636	RBM45	-0.707195	-0.0374597	0.479446	0.0421622	0.0115885	0.205113	0.595968	16	19	19	C2	Endocrine. adrenal gland (GTEx)	EpiXcan	0.999264	adrenal_gland	0.999981
2077	ENSG00000162520	SYNC	0.70716	0.0724973	0.479467	0.0356466	0.0134532	0.186921	0.559125	11	12	12	C2	Endocrine. adrenal gland (GTEx)	EpiXcan	0.999264	adrenal_gland	0.999981
2078	ENSG00000269996	RP11-343N15.5	0.706921	0.0404074	0.479615	0.0382149	0.038714	0.0210416	0.091973	12	17	17	C2	Endocrine. adrenal gland (GTEx)	EpiXcan	0.999264	adrenal_gland	0.999981
2079	ENSG00000088808	PPP1R13B	0.706901	0.0343181	0.479628	0.0795886	0.0837711	0.00051677	0.00319184	40	51	51	C2	Endocrine. adrenal gland (GTEx)	EpiXcan	0.999264	adrenal_gland	0.999981
2080	ENSG00000110074	FOXRED1	0.706813	0.0180065	0.479683	0.186487	0.519071	8.75378e-25	1.02098e-22	12	17	17	C2	Endocrine. adrenal gland (GTEx)	EpiXcan	0.999264	adrenal_gland	0.999981
2081	ENSG00000006210	CX3CL1	0.706733	0.0509484	0.479733	0.0256456	0.0852922	0.00065652	0.00397433	13	16	16	C2	Endocrine. adrenal gland (GTEx)	EpiXcan	0.999264	adrenal_gland	0.999981
2082	ENSG00000198258	UBL5	-0.706447	-0.0288912	0.47991	0.0634383	0.0107291	0.239533	0.666104	48	60	60	C2	Endocrine. adrenal gland (GTEx)	EpiXcan	0.999264	adrenal_gland	0.999981
2083	ENSG00000132740	IGHMBP2	-0.705317	-0.0223502	0.480613	0.14392	0.321106	5.26316e-14	1.58757e-12	51	63	63	C2	Endocrine. adrenal gland (GTEx)	EpiXcan	0.999264	adrenal_gland	0.999981
2084	ENSG00000100629	CEP128	0.705026	0.0110704	0.480794	0.359028	0.0105097	0.243273	0.672828	112	127	127	C2	Endocrine. adrenal gland (GTEx)	EpiXcan	0.999264	adrenal_gland	0.999981
2085	ENSG00000131116	ZNF428	0.70438	0.0433122	0.481196	0.0178119	0.0171686	0.137019	0.442995	10	11	11	C2	Endocrine. adrenal gland (GTEx)	EpiXcan	0.999264	adrenal_gland	0.999981
2086	ENSG00000269834	ZNF528-AS1	0.704375	0.0576777	0.481199	0.0194196	0.0394189	0.0215683	0.0937777	7	8	8	C2	Endocrine. adrenal gland (GTEx)	EpiXcan	0.999264	adrenal_gland	0.999981
2087	ENSG00000166167	BTRC	-0.70416	-0.0499845	0.481333	0.0408607	0.0740991	0.00160831	0.00897657	22	30	30	C2	Endocrine. adrenal gland (GTEx)	EpiXcan	0.999264	adrenal_gland	0.999981
2088	ENSG00000168079	SCARA5	-0.704017	-0.0882505	0.481422	0.00803763	0.0247848	0.0731952	0.268427	2	2	2	C2	Endocrine. adrenal gland (GTEx)	EpiXcan	0.999264	adrenal_gland	0.999981
2089	ENSG00000157895	C12orf43	-0.703545	-0.0153714	0.481716	0.238402	0.341358	7.66955e-15	2.54367e-13	38	43	43	C2	Endocrine. adrenal gland (GTEx)	EpiXcan	0.999264	adrenal_gland	0.999981
2090	ENSG00000205583	STAG3L1	-0.703527	-0.0207577	0.481728	0.171363	0.36063	4.70311e-15	1.63337e-13	15	20	20	C2	Endocrine. adrenal gland (GTEx)	EpiXcan	0.999264	adrenal_gland	0.999981
2091	ENSG00000272269	AL138724.1	-0.703523	-0.0173411	0.48173	0.140339	0.020105	0.0922632	0.324207	81	89	89	C2	Endocrine. adrenal gland (GTEx)	EpiXcan	0.999264	adrenal_gland	0.999981
2092	ENSG00000117118	SDHB	0.703181	0.0556542	0.481943	0.0231326	0.188909	3.97146e-08	5.25872e-07	10	13	13	C2	Endocrine. adrenal gland (GTEx)	EpiXcan	0.999264	adrenal_gland	0.999981
2093	ENSG00000167637	ZNF283	0.70289	0.0770285	0.482124	0.0166054	0.0366658	0.028433	0.119182	8	10	10	C2	Endocrine. adrenal gland (GTEx)	EpiXcan	0.999264	adrenal_gland	0.999981
2094	ENSG00000163956	LRPAP1	-0.702766	-0.0461476	0.482202	0.0382986	0.181609	1.9876e-07	2.33615e-06	27	40	40	C2	Endocrine. adrenal gland (GTEx)	EpiXcan	0.999264	adrenal_gland	0.999981
2095	ENSG00000138750	NUP54	0.702764	0.0226631	0.482203	0.0941506	0.181885	2.31575e-07	2.68749e-06	52	69	69	C2	Endocrine. adrenal gland (GTEx)	EpiXcan	0.999264	adrenal_gland	0.999981
2096	ENSG00000174749	C4orf32	0.702513	0.0270398	0.482359	0.0679396	0.139206	4.76519e-06	4.38774e-05	14	15	15	C2	Endocrine. adrenal gland (GTEx)	EpiXcan	0.999264	adrenal_gland	0.999981
2097	ENSG00000116198	CEP104	0.702145	0.0194301	0.482589	0.14838	0.519858	2.716e-26	3.80131e-24	12	17	17	C2	Endocrine. adrenal gland (GTEx)	EpiXcan	0.999264	adrenal_gland	0.999981
2098	ENSG00000118308	LRMP	0.701481	0.0538515	0.483003	0.0222671	0.100506	0.000201186	0.00135115	4	5	5	C2	Endocrine. adrenal gland (GTEx)	EpiXcan	0.999264	adrenal_gland	0.999981
2099	ENSG00000138668	HNRNPD	0.701452	0.0603326	0.483021	0.0170238	0.0198806	0.10811	0.368154	8	11	11	C2	Endocrine. adrenal gland (GTEx)	EpiXcan	0.999264	adrenal_gland	0.999981
2100	ENSG00000113742	CPEB4	0.701099	0.0232392	0.483241	0.0298332	0.0128732	0.1948	0.575436	13	15	15	C2	Endocrine. adrenal gland (GTEx)	EpiXcan	0.999264	adrenal_gland	0.999981
2101	ENSG00000048540	LMO3	0.700628	0.0350274	0.483535	0.041157	0.0673574	0.00235435	0.0126981	11	12	12	C2	Endocrine. adrenal gland (GTEx)	EpiXcan	0.999264	adrenal_gland	0.999981
2102	ENSG00000130669	PAK4	0.700552	0.0234874	0.483583	0.130404	0.108496	6.42002e-05	0.000471926	35	41	41	C2	Endocrine. adrenal gland (GTEx)	EpiXcan	0.999264	adrenal_gland	0.999981
2103	ENSG00000228451	SDAD1P1	0.700192	0.0172679	0.483807	0.146845	0.1292	2.17644e-07	2.53634e-06	24	28	28	C2	Endocrine. adrenal gland (GTEx)	EpiXcan	0.999264	adrenal_gland	0.999981
2104	ENSG00000169228	RAB24	-0.700021	-0.0211238	0.483914	0.167498	0.0652413	0.00246549	0.0132312	62	71	71	C2	Endocrine. adrenal gland (GTEx)	EpiXcan	0.999264	adrenal_gland	0.999981
2105	ENSG00000122417	ODF2L	-0.699905	-0.0189807	0.483986	0.135112	0.394921	1.24938e-17	6.07164e-16	29	34	34	C2	Endocrine. adrenal gland (GTEx)	EpiXcan	0.999264	adrenal_gland	0.999981
2106	ENSG00000118579	MED28	0.699826	0.0266202	0.484036	0.0758198	0.192493	5.76345e-08	7.40728e-07	33	45	45	C2	Endocrine. adrenal gland (GTEx)	EpiXcan	0.999264	adrenal_gland	0.999981
2107	ENSG00000162222	TTC9C	-0.699823	-0.0576008	0.484038	0.014873	0.0156638	0.148787	0.472849	5	5	5	C2	Endocrine. adrenal gland (GTEx)	EpiXcan	0.999264	adrenal_gland	0.999981
2108	ENSG00000138376	BARD1	-0.699764	-0.0282159	0.484075	0.0744063	0.137598	7.98323e-06	7.05832e-05	24	33	33	C2	Endocrine. adrenal gland (GTEx)	EpiXcan	0.999264	adrenal_gland	0.999981
2109	ENSG00000118965	WDR35	-0.699701	-0.0283589	0.484114	0.0629696	0.0138767	0.174257	0.530773	31	34	34	C2	Endocrine. adrenal gland (GTEx)	EpiXcan	0.999264	adrenal_gland	0.999981
2110	ENSG00000172992	DCAKD	0.699576	0.0537168	0.484192	0.0211618	0.102845	0.000130881	0.000914532	4	4	4	C2	Endocrine. adrenal gland (GTEx)	EpiXcan	0.999264	adrenal_gland	0.999981
2111	ENSG00000163479	SSR2	0.699518	0.853581	0.484228	7.45398e-05	0.013873	0.159161	0.497459	3	4	4	C2	Endocrine. adrenal gland (GTEx)	EpiXcan	0.999264	adrenal_gland	0.999981
2112	ENSG00000004468	CD38	0.699493	0.0600709	0.484244	0.0147944	0.15323	1.3382e-06	1.37011e-05	14	20	20	C2	Endocrine. adrenal gland (GTEx)	EpiXcan	0.999264	adrenal_gland	0.999981
2113	ENSG00000242600	MBL1P	0.698969	0.024765	0.484571	0.0941784	0.164278	4.53503e-07	5.00965e-06	9	10	10	C2	Endocrine. adrenal gland (GTEx)	EpiXcan	0.999264	adrenal_gland	0.999981
2114	ENSG00000184164	CRELD2	0.698825	0.100312	0.484661	0.00566719	0.0232598	0.0797994	0.287908	15	23	23	C2	Endocrine. adrenal gland (GTEx)	EpiXcan	0.999264	adrenal_gland	0.999981
2115	ENSG00000099785	MARCH2	0.698789	0.0177011	0.484684	0.217484	0.195317	2.27332e-08	3.11935e-07	50	56	56	C2	Endocrine. adrenal gland (GTEx)	EpiXcan	0.999264	adrenal_gland	0.999981
2116	ENSG00000198933	TBKBP1	0.698752	0.0227911	0.484707	0.128387	0.172846	3.01909e-07	3.42147e-06	24	31	31	C2	Endocrine. adrenal gland (GTEx)	EpiXcan	0.999264	adrenal_gland	0.999981
2117	ENSG00000166896	ATP23	-0.698584	-0.0182311	0.484812	0.142863	0.447893	1.0748e-20	7.02936e-19	14	15	15	C2	Endocrine. adrenal gland (GTEx)	EpiXcan	0.999264	adrenal_gland	0.999981
2118	ENSG00000132793	LPIN3	-0.69769	-0.0559971	0.485371	0.0155557	0.0549872	0.00624296	0.0307447	9	10	10	C2	Endocrine. adrenal gland (GTEx)	EpiXcan	0.999264	adrenal_gland	0.999981
2119	ENSG00000106628	POLD2	-0.697215	-0.0256469	0.485668	0.103914	0.129045	4.82135e-06	4.43653e-05	16	19	19	C2	Endocrine. adrenal gland (GTEx)	EpiXcan	0.999264	adrenal_gland	0.999981
2120	ENSG00000128833	MYO5C	-0.697065	-0.0299559	0.485762	0.0620371	0.2794	2.60213e-11	5.53486e-10	7	9	9	C2	Endocrine. adrenal gland (GTEx)	EpiXcan	0.999264	adrenal_gland	0.999981
2121	ENSG00000167377	ZNF23	-0.696681	-0.0288124	0.486002	0.0659258	0.0510832	0.00736862	0.0358094	14	15	15	C2	Endocrine. adrenal gland (GTEx)	EpiXcan	0.999264	adrenal_gland	0.999981
2122	ENSG00000141404	GNAL	-0.695727	-0.0482653	0.4866	0.0188371	0.212042	5.07595e-09	7.69696e-08	1	3	3	C2	Endocrine. adrenal gland (GTEx)	EpiXcan	0.999264	adrenal_gland	0.999981
2123	ENSG00000120071	KANSL1	-0.695488	-0.0311947	0.486749	0.0316823	0.0201034	0.104042	0.356992	15	22	22	C2	Endocrine. adrenal gland (GTEx)	EpiXcan	0.999264	adrenal_gland	0.999981
2124	ENSG00000178922	HYI	-0.695383	-0.051911	0.486816	0.0292083	0.157574	1.19387e-06	1.23192e-05	10	13	13	C2	Endocrine. adrenal gland (GTEx)	EpiXcan	0.999264	adrenal_gland	0.999981
2125	ENSG00000169062	UPF3A	-0.695259	-0.0221211	0.486893	0.114064	0.165908	4.37372e-07	4.84292e-06	20	22	22	C2	Endocrine. adrenal gland (GTEx)	EpiXcan	0.999264	adrenal_gland	0.999981
2126	ENSG00000197586	ENTPD6	0.694628	0.0279837	0.487289	0.10243	0.103918	0.000119628	0.000839677	45	58	58	C2	Endocrine. adrenal gland (GTEx)	EpiXcan	0.999264	adrenal_gland	0.999981
2127	ENSG00000100276	RASL10A	-0.69421	-0.0468274	0.487551	0.0239417	0.0133581	0.190423	0.566092	12	13	13	C2	Endocrine. adrenal gland (GTEx)	EpiXcan	0.999264	adrenal_gland	0.999981
2128	ENSG00000246982	Z84485.1	0.694094	0.0407894	0.487623	0.0401856	0.286813	4.95497e-12	1.16164e-10	12	15	15	C2	Endocrine. adrenal gland (GTEx)	EpiXcan	0.999264	adrenal_gland	0.999981
2129	ENSG00000189184	PCDH18	0.693916	0.0439935	0.487735	0.033317	0.0454395	0.0142286	0.0648676	53	61	61	C2	Endocrine. adrenal gland (GTEx)	EpiXcan	0.999264	adrenal_gland	0.999981
2130	ENSG00000085231	AK6	0.693627	0.10708	0.487916	0.00455696	0.010508	0.237026	0.6615	5	8	8	C2	Endocrine. adrenal gland (GTEx)	EpiXcan	0.999264	adrenal_gland	0.999981
2131	ENSG00000111269	CREBL2	0.693502	0.0865865	0.487994	0.00838337	0.0267066	0.0592355	0.22401	3	3	3	C2	Endocrine. adrenal gland (GTEx)	EpiXcan	0.999264	adrenal_gland	0.999981
2132	ENSG00000203791	EEF1AKMT2	-0.692959	-0.023847	0.488335	0.114012	0.255862	1.66168e-10	3.21671e-09	18	23	23	C2	Endocrine. adrenal gland (GTEx)	EpiXcan	0.999264	adrenal_gland	0.999981
2133	ENSG00000162961	DPY30	-0.69226	-0.0526535	0.488774	0.0269568	0.0104138	0.248021	0.681034	14	15	15	C2	Endocrine. adrenal gland (GTEx)	EpiXcan	0.999264	adrenal_gland	0.999981
2134	ENSG00000112039	FANCE	-0.692208	-0.193833	0.488806	0.00180427	0.0790099	0.000807048	0.0047862	2	5	5	C2	Endocrine. adrenal gland (GTEx)	EpiXcan	0.999264	adrenal_gland	0.999981
2135	ENSG00000086570	FAT2	0.692009	0.0351243	0.488932	0.0717975	0.175218	2.96664e-07	3.36475e-06	17	21	21	C2	Endocrine. adrenal gland (GTEx)	EpiXcan	0.999264	adrenal_gland	0.999981
2136	ENSG00000184203	PPP1R2	0.691971	0.0453428	0.488955	0.030784	0.0522522	0.00702433	0.0342552	19	24	24	C2	Endocrine. adrenal gland (GTEx)	EpiXcan	0.999264	adrenal_gland	0.999981
2137	ENSG00000166938	DIS3L	-0.691716	-0.0342045	0.489115	0.0577559	0.181815	2.03727e-07	2.39007e-06	44	55	55	C2	Endocrine. adrenal gland (GTEx)	EpiXcan	0.999264	adrenal_gland	0.999981
2138	ENSG00000221823	PPP3R1	0.691636	0.0306836	0.489166	0.0355975	0.0405886	0.0193349	0.0854744	14	17	17	C2	Endocrine. adrenal gland (GTEx)	EpiXcan	0.999264	adrenal_gland	0.999981
2139	ENSG00000105287	PRKD2	0.691274	0.0393389	0.489394	0.0365559	0.0656541	0.00245557	0.013183	14	20	20	C2	Endocrine. adrenal gland (GTEx)	EpiXcan	0.999264	adrenal_gland	0.999981
2140	ENSG00000145416	MARCH1	0.69123	0.0464245	0.489421	0.0223763	0.305313	7.51089e-13	1.93596e-11	10	15	15	C2	Endocrine. adrenal gland (GTEx)	EpiXcan	0.999264	adrenal_gland	0.999981
2141	ENSG00000133466	C1QTNF6	-0.691222	-0.0438308	0.489426	0.0331939	0.119615	4.74392e-05	0.000358897	3	3	3	C2	Endocrine. adrenal gland (GTEx)	EpiXcan	0.999264	adrenal_gland	0.999981
2142	ENSG00000108786	HSD17B1	-0.691103	-0.0381766	0.489501	0.029915	0.0928849	0.000302089	0.0019529	5	5	5	C2	Endocrine. adrenal gland (GTEx)	EpiXcan	0.999264	adrenal_gland	0.999981
2143	ENSG00000051596	THOC3	-0.690587	-0.14108	0.489825	0.00249957	0.209882	1.52018e-08	2.15567e-07	6	12	12	C2	Endocrine. adrenal gland (GTEx)	EpiXcan	0.999264	adrenal_gland	0.999981
2144	ENSG00000166262	FAM227B	-0.690497	-0.210305	0.489882	0.0021458	0.0643403	0.00282593	0.0149874	21	24	24	C2	Endocrine. adrenal gland (GTEx)	EpiXcan	0.999264	adrenal_gland	0.999981
2145	ENSG00000198150	AC135178.1	0.690086	0.0429657	0.49014	0.0311863	0.0154162	0.154848	0.487572	10	15	15	C2	Endocrine. adrenal gland (GTEx)	EpiXcan	0.999264	adrenal_gland	0.999981
2146	ENSG00000103512	NOMO1	0.689972	0.0689831	0.490212	0.0131966	0.0537711	0.00544802	0.0271644	8	8	8	C2	Endocrine. adrenal gland (GTEx)	EpiXcan	0.999264	adrenal_gland	0.999981
2147	ENSG00000111203	ITFG2	0.689866	0.0795067	0.490279	0.0109431	0.0729608	0.00183069	0.0101074	4	6	6	C2	Endocrine. adrenal gland (GTEx)	EpiXcan	0.999264	adrenal_gland	0.999981
2148	ENSG00000116141	MARK1	0.68962	0.0350079	0.490433	0.0540662	0.0112004	0.228995	0.645782	26	31	31	C2	Endocrine. adrenal gland (GTEx)	EpiXcan	0.999264	adrenal_gland	0.999981
2149	ENSG00000251022	THAP9-AS1	-0.687813	-0.0766733	0.491571	0.0241205	0.0957352	0.000308634	0.00199154	18	25	25	C2	Endocrine. adrenal gland (GTEx)	EpiXcan	0.999264	adrenal_gland	0.999981
2150	ENSG00000143149	ALDH9A1	-0.687805	-0.0782642	0.491576	0.00907189	0.0117973	0.214976	0.61775	3	3	3	C2	Endocrine. adrenal gland (GTEx)	EpiXcan	0.999264	adrenal_gland	0.999981
2151	ENSG00000019485	PRDM11	0.687468	0.0961114	0.491788	0.0067027	0.0353376	0.0295847	0.123418	2	2	2	C2	Endocrine. adrenal gland (GTEx)	EpiXcan	0.999264	adrenal_gland	0.999981
2152	ENSG00000119977	TCTN3	-0.68703	-0.0466741	0.492064	0.0264628	0.221742	5.02706e-09	7.6311e-08	10	14	14	C2	Endocrine. adrenal gland (GTEx)	EpiXcan	0.999264	adrenal_gland	0.999981
2153	ENSG00000150787	PTS	0.686874	0.0276023	0.492162	0.0862484	0.112917	5.0736e-05	0.00038157	16	19	19	C2	Endocrine. adrenal gland (GTEx)	EpiXcan	0.999264	adrenal_gland	0.999981
2154	ENSG00000121988	ZRANB3	-0.686598	-0.124762	0.492336	0.00536807	0.0113956	0.223301	0.634453	6	6	6	C2	Endocrine. adrenal gland (GTEx)	EpiXcan	0.999264	adrenal_gland	0.999981
2155	ENSG00000241852	C8orf58	-0.68658	-0.0298631	0.492347	0.0578915	0.156994	1.75625e-07	2.0831e-06	7	8	8	C2	Endocrine. adrenal gland (GTEx)	EpiXcan	0.999264	adrenal_gland	0.999981
2156	ENSG00000136816	TOR1B	0.686436	0.042181	0.492439	0.0341006	0.0745211	0.00130707	0.00742861	8	8	8	C2	Endocrine. adrenal gland (GTEx)	EpiXcan	0.999264	adrenal_gland	0.999981
2157	ENSG00000214279	SCART1	-0.686287	-0.0249075	0.492532	0.0834328	0.219205	4.5398e-09	6.94416e-08	9	10	10	C2	Endocrine. adrenal gland (GTEx)	EpiXcan	0.999264	adrenal_gland	0.999981
2158	ENSG00000152291	TGOLN2	-0.685214	-0.0481737	0.493209	0.0381194	0.0155626	0.155266	0.488559	27	34	34	C2	Endocrine. adrenal gland (GTEx)	EpiXcan	0.999264	adrenal_gland	0.999981
2159	ENSG00000245556	SCAMP1-AS1	-0.684395	-0.0725625	0.493726	0.0191105	0.0103175	0.241731	0.670486	14	17	17	C2	Endocrine. adrenal gland (GTEx)	EpiXcan	0.999264	adrenal_gland	0.999981
2160	ENSG00000188811	NHLRC3	-0.684136	-0.0108331	0.493889	0.0406932	0.0117271	0.218251	0.624161	31	41	41	C2	Endocrine. adrenal gland (GTEx)	EpiXcan	0.999264	adrenal_gland	0.999981
2161	ENSG00000157617	C2CD2	-0.683986	-0.0481305	0.493984	0.02061	0.026274	0.063238	0.236526	11	16	16	C2	Endocrine. adrenal gland (GTEx)	EpiXcan	0.999264	adrenal_gland	0.999981
2162	ENSG00000100429	HDAC10	0.683983	0.0426209	0.493986	0.0309433	0.233096	6.9216e-10	1.21702e-08	4	8	8	C2	Endocrine. adrenal gland (GTEx)	EpiXcan	0.999264	adrenal_gland	0.999981
2163	ENSG00000137404	NRM	-0.683046	-0.0380288	0.494578	0.0350585	0.0161215	0.145221	0.463411	14	16	16	C2	Endocrine. adrenal gland (GTEx)	EpiXcan	0.999264	adrenal_gland	0.999981
2164	ENSG00000080608	PUM3	0.683011	0.0873245	0.4946	0.0100711	0.0637934	0.00163124	0.00908508	1	1	1	C2	Endocrine. adrenal gland (GTEx)	EpiXcan	0.999264	adrenal_gland	0.999981
2165	ENSG00000107643	MAPK8	0.682516	0.0580667	0.494913	0.0170662	0.101294	0.000182753	0.00123506	4	5	5	C2	Endocrine. adrenal gland (GTEx)	EpiXcan	0.999264	adrenal_gland	0.999981
2166	ENSG00000136143	SUCLA2	-0.682434	-0.0349312	0.494965	0.0414542	0.12887	9.71052e-06	8.41018e-05	39	41	41	C2	Endocrine. adrenal gland (GTEx)	EpiXcan	0.999264	adrenal_gland	0.999981
2167	ENSG00000179152	TCAIM	0.68234	0.055934	0.495024	0.0133638	0.0131672	0.191955	0.569678	10	12	12	C2	Endocrine. adrenal gland (GTEx)	EpiXcan	0.999264	adrenal_gland	0.999981
2168	ENSG00000159399	HK2	0.681155	0.0344485	0.495774	0.0789066	0.0669416	0.00159942	0.00893634	19	20	20	C2	Endocrine. adrenal gland (GTEx)	EpiXcan	0.999264	adrenal_gland	0.999981
2169	ENSG00000135913	USP37	-0.680687	-0.0675491	0.496069	0.0406212	0.0519212	0.00849632	0.0406406	14	15	15	C2	Endocrine. adrenal gland (GTEx)	EpiXcan	0.999264	adrenal_gland	0.999981
2170	ENSG00000236144	TMEM147-AS1	-0.680396	-0.238226	0.496254	0.000850087	0.0212661	0.0796578	0.287565	3	5	5	C2	Endocrine. adrenal gland (GTEx)	EpiXcan	0.999264	adrenal_gland	0.999981
2171	ENSG00000186818	LILRB4	0.679488	0.0766676	0.496829	0.0106472	0.116796	3.32984e-05	0.00025978	5	5	5	C2	Endocrine. adrenal gland (GTEx)	EpiXcan	0.999264	adrenal_gland	0.999981
2172	ENSG00000172845	SP3	-0.679295	-0.122943	0.496951	0.00490755	0.0147002	0.161637	0.502391	9	10	10	C2	Endocrine. adrenal gland (GTEx)	EpiXcan	0.999264	adrenal_gland	0.999981
2173	ENSG00000103642	LACTB	-0.679279	-0.0302217	0.496961	0.0636977	0.161478	1.58895e-06	1.6057e-05	26	33	33	C2	Endocrine. adrenal gland (GTEx)	EpiXcan	0.999264	adrenal_gland	0.999981
2174	ENSG00000148935	GAS2	-0.679182	-0.029479	0.497022	0.0735816	0.238387	1.55998e-09	2.58079e-08	14	18	18	C2	Endocrine. adrenal gland (GTEx)	EpiXcan	0.999264	adrenal_gland	0.999981
2175	ENSG00000010278	CD9	0.679075	0.0487925	0.49709	0.0227323	0.0488519	0.0110783	0.0516669	18	20	20	C2	Endocrine. adrenal gland (GTEx)	EpiXcan	0.999264	adrenal_gland	0.999981
2176	ENSG00000089847	ANKRD24	0.678997	0.0202677	0.49714	0.113097	0.182475	6.36126e-08	8.08649e-07	35	42	42	C2	Endocrine. adrenal gland (GTEx)	EpiXcan	0.999264	adrenal_gland	0.999981
2177	ENSG00000118894	EEF2KMT	-0.678528	-0.032562	0.497437	0.0699316	0.0158342	0.150637	0.477426	43	61	61	C2	Endocrine. adrenal gland (GTEx)	EpiXcan	0.999264	adrenal_gland	0.999981
2178	ENSG00000108666	C17orf75	-0.678194	-0.0229705	0.497649	0.0869079	0.212133	1.06677e-08	1.54242e-07	23	26	26	C2	Endocrine. adrenal gland (GTEx)	EpiXcan	0.999264	adrenal_gland	0.999981
2179	ENSG00000182087	TMEM259	0.678075	0.0537295	0.497724	0.016795	0.0581858	0.00532892	0.0266085	7	7	7	C2	Endocrine. adrenal gland (GTEx)	EpiXcan	0.999264	adrenal_gland	0.999981
2180	ENSG00000111879	FAM184A	0.678024	0.0877519	0.497756	0.00674212	0.0438485	0.0160285	0.0722962	11	15	15	C2	Endocrine. adrenal gland (GTEx)	EpiXcan	0.999264	adrenal_gland	0.999981
2181	ENSG00000115661	STK16	-0.677472	-0.0528954	0.498106	0.0428089	0.134901	1.05394e-05	9.05518e-05	26	34	34	C2	Endocrine. adrenal gland (GTEx)	EpiXcan	0.999264	adrenal_gland	0.999981
2182	ENSG00000167601	AXL	0.676943	0.0537385	0.498442	0.0241181	0.0670328	0.00280064	0.0148815	12	14	14	C2	Endocrine. adrenal gland (GTEx)	EpiXcan	0.999264	adrenal_gland	0.999981
2183	ENSG00000246089	AC016065.1	-0.676933	-0.0207659	0.498449	0.180063	0.167683	7.36049e-07	7.87595e-06	56	82	82	C2	Endocrine. adrenal gland (GTEx)	EpiXcan	0.999264	adrenal_gland	0.999981
2184	ENSG00000131845	ZNF304	-0.676518	-0.0239721	0.498712	0.0601526	0.0867073	0.000571101	0.00349656	31	42	42	C2	Endocrine. adrenal gland (GTEx)	EpiXcan	0.999264	adrenal_gland	0.999981
2185	ENSG00000259820	AC083843.2	0.676167	0.0255439	0.498935	0.0885249	0.149899	1.58345e-06	1.6013e-05	19	24	24	C2	Endocrine. adrenal gland (GTEx)	EpiXcan	0.999264	adrenal_gland	0.999981
2186	ENSG00000163322	ABRAXAS1	-0.675583	-0.0482105	0.499305	0.0317937	0.038907	0.0217442	0.0943666	26	34	34	C2	Endocrine. adrenal gland (GTEx)	EpiXcan	0.999264	adrenal_gland	0.999981
2187	ENSG00000205352	PRR13	-0.675074	-0.147139	0.499629	0.00279924	0.014836	0.161515	0.502237	2	4	4	C2	Endocrine. adrenal gland (GTEx)	EpiXcan	0.999264	adrenal_gland	0.999981
2188	ENSG00000163702	IL17RC	-0.675017	-0.0907637	0.499665	0.00547972	0.0153229	0.149377	0.474291	12	15	15	C2	Endocrine. adrenal gland (GTEx)	EpiXcan	0.999264	adrenal_gland	0.999981
2189	ENSG00000254615	AC027031.2	0.674872	0.0477034	0.499757	0.0283528	0.0922067	0.000389865	0.0024735	13	13	13	C2	Endocrine. adrenal gland (GTEx)	EpiXcan	0.999264	adrenal_gland	0.999981
2190	ENSG00000146242	TPBG	0.674252	0.0347989	0.500151	0.0404072	0.0758976	0.000855243	0.00503787	27	37	37	C2	Endocrine. adrenal gland (GTEx)	EpiXcan	0.999264	adrenal_gland	0.999981
2191	ENSG00000117751	PPP1R8	0.674041	0.0325198	0.500285	0.0105033	0.0555041	0.00640988	0.0314892	9	12	12	C2	Endocrine. adrenal gland (GTEx)	EpiXcan	0.999264	adrenal_gland	0.999981
2192	ENSG00000182168	UNC5C	-0.673529	-0.0306905	0.50061	0.054893	0.027488	0.0569261	0.216799	26	27	27	C2	Endocrine. adrenal gland (GTEx)	EpiXcan	0.999264	adrenal_gland	0.999981
2193	ENSG00000151458	ANKRD50	0.673318	0.175459	0.500745	0.00147224	0.0182812	0.0996855	0.344664	3	5	5	C2	Endocrine. adrenal gland (GTEx)	EpiXcan	0.999264	adrenal_gland	0.999981
2194	ENSG00000139921	TMX1	-0.673084	-0.0335159	0.500894	0.0420763	0.0670703	0.0024148	0.0129791	8	9	9	C2	Endocrine. adrenal gland (GTEx)	EpiXcan	0.999264	adrenal_gland	0.999981
2195	ENSG00000198554	WDHD1	-0.673077	-0.0311843	0.500898	0.0702026	0.0970714	0.00014659	0.0010077	41	47	47	C2	Endocrine. adrenal gland (GTEx)	EpiXcan	0.999264	adrenal_gland	0.999981
2196	ENSG00000258289	CHURC1	-0.67244	-0.009866	0.501304	0.448467	0.675862	9.4634e-41	1.89214e-37	42	46	46	C2	Endocrine. adrenal gland (GTEx)	EpiXcan	0.999264	adrenal_gland	0.999981
2197	ENSG00000150627	WDR17	-0.671896	-0.0355896	0.50165	0.0500462	0.130372	2.16265e-05	0.000175266	23	25	25	C2	Endocrine. adrenal gland (GTEx)	EpiXcan	0.999264	adrenal_gland	0.999981
2198	ENSG00000179242	CDH4	-0.670984	-0.0848116	0.502231	0.00909819	0.0305355	0.0451158	0.178423	8	8	8	C2	Endocrine. adrenal gland (GTEx)	EpiXcan	0.999264	adrenal_gland	0.999981
2199	ENSG00000064687	ABCA7	-0.670837	-0.0366955	0.502324	0.0799335	0.0297527	0.0449762	0.177972	28	32	32	C2	Endocrine. adrenal gland (GTEx)	EpiXcan	0.999264	adrenal_gland	0.999981
2200	ENSG00000077549	CAPZB	0.670327	0.107909	0.502649	0.00385853	0.0335524	0.0351663	0.143746	4	7	7	C2	Endocrine. adrenal gland (GTEx)	EpiXcan	0.999264	adrenal_gland	0.999981
2201	ENSG00000103226	NOMO3	-0.670256	-0.0137409	0.502694	0.134577	0.321532	6.61853e-14	1.97091e-12	67	87	87	C2	Endocrine. adrenal gland (GTEx)	EpiXcan	0.999264	adrenal_gland	0.999981
2202	ENSG00000249242	TMEM150C	-0.670214	-0.026316	0.502722	0.0793824	0.131399	6.69506e-06	5.99131e-05	6	7	7	C2	Endocrine. adrenal gland (GTEx)	EpiXcan	0.999264	adrenal_gland	0.999981
2203	ENSG00000134287	ARF3	-0.669884	-0.0318747	0.502932	0.0486876	0.0727523	0.00109945	0.00634812	21	25	25	C2	Endocrine. adrenal gland (GTEx)	EpiXcan	0.999264	adrenal_gland	0.999981
2204	ENSG00000243317	C7orf73	0.669815	0.0173239	0.502976	0.147043	0.327001	4.97608e-14	1.51074e-12	15	16	16	C2	Endocrine. adrenal gland (GTEx)	EpiXcan	0.999264	adrenal_gland	0.999981
2205	ENSG00000134644	PUM1	-0.669469	-0.0653612	0.503197	0.0148035	0.0336736	0.0326658	0.134944	10	13	13	C2	Endocrine. adrenal gland (GTEx)	EpiXcan	0.999264	adrenal_gland	0.999981
2206	ENSG00000165916	PSMC3	0.669361	0.0312574	0.503265	0.0716317	0.015994	0.134199	0.436243	22	26	26	C2	Endocrine. adrenal gland (GTEx)	EpiXcan	0.999264	adrenal_gland	0.999981
2207	ENSG00000246451	AL049840.1	-0.669305	-0.0987762	0.503301	0.00366072	0.0474273	0.00893733	0.0425466	2	3	3	C2	Endocrine. adrenal gland (GTEx)	EpiXcan	0.999264	adrenal_gland	0.999981
2208	ENSG00000164167	LSM6	-0.668724	-0.0399823	0.503671	0.03076	0.0307133	0.039051	0.157328	24	29	29	C2	Endocrine. adrenal gland (GTEx)	EpiXcan	0.999264	adrenal_gland	0.999981
2209	ENSG00000119139	TJP2	-0.668589	-0.0211479	0.503758	0.108829	0.179342	2.56084e-07	2.94023e-06	38	45	45	C2	Endocrine. adrenal gland (GTEx)	EpiXcan	0.999264	adrenal_gland	0.999981
2210	ENSG00000268516	AC020915.4	0.668534	0.0230188	0.503793	0.0773875	0.0635825	0.0023444	0.0126541	63	84	84	C2	Endocrine. adrenal gland (GTEx)	EpiXcan	0.999264	adrenal_gland	0.999981
2211	ENSG00000118526	TCF21	-0.668169	-0.0216244	0.504026	0.103455	0.192854	8.11092e-08	1.01528e-06	21	22	22	C2	Endocrine. adrenal gland (GTEx)	EpiXcan	0.999264	adrenal_gland	0.999981
2212	ENSG00000157985	AGAP1	0.667739	0.316775	0.5043	0.000502471	0.0323003	0.0367551	0.149238	1	1	1	C2	Endocrine. adrenal gland (GTEx)	EpiXcan	0.999264	adrenal_gland	0.999981
2213	ENSG00000167525	PROCA1	-0.667654	-0.0220595	0.504354	0.107459	0.255411	5.50134e-11	1.11428e-09	15	15	15	C2	Endocrine. adrenal gland (GTEx)	EpiXcan	0.999264	adrenal_gland	0.999981
2214	ENSG00000123179	EBPL	0.667448	0.013636	0.504486	0.139269	0.0359175	0.0216877	0.094238	65	72	72	C2	Endocrine. adrenal gland (GTEx)	EpiXcan	0.999264	adrenal_gland	0.999981
2215	ENSG00000153064	BANK1	0.667156	0.0529477	0.504672	0.0297572	0.0605405	0.00393159	0.0202267	13	19	19	C2	Endocrine. adrenal gland (GTEx)	EpiXcan	0.999264	adrenal_gland	0.999981
2216	ENSG00000101457	DNTTIP1	-0.666123	-0.0345648	0.505333	0.0373896	0.317838	2.22081e-13	6.13066e-12	18	26	26	C2	Endocrine. adrenal gland (GTEx)	EpiXcan	0.999264	adrenal_gland	0.999981
2217	ENSG00000183741	CBX6	-0.665979	-0.0294533	0.505425	0.0610012	0.0197407	0.103689	0.356081	28	35	35	C2	Endocrine. adrenal gland (GTEx)	EpiXcan	0.999264	adrenal_gland	0.999981
2218	ENSG00000137877	SPTBN5	0.665763	0.0139604	0.505563	0.240543	0.508447	1.54355e-24	1.72828e-22	20	22	22	C2	Endocrine. adrenal gland (GTEx)	EpiXcan	0.999264	adrenal_gland	0.999981
2219	ENSG00000105072	C19orf44	-0.665671	-0.0492564	0.505621	0.0268077	0.253032	1.87052e-10	3.57648e-09	6	11	11	C2	Endocrine. adrenal gland (GTEx)	EpiXcan	0.999264	adrenal_gland	0.999981
2220	ENSG00000141279	NPEPPS	-0.665565	-0.055382	0.505689	0.0218106	0.0760317	0.00112832	0.00650141	5	6	6	C2	Endocrine. adrenal gland (GTEx)	EpiXcan	0.999264	adrenal_gland	0.999981
2221	ENSG00000255389	Z97989.1	-0.665517	-0.0211127	0.50572	0.0901939	0.0945221	0.000165963	0.00112923	28	34	34	C2	Endocrine. adrenal gland (GTEx)	EpiXcan	0.999264	adrenal_gland	0.999981
2222	ENSG00000134369	NAV1	-0.665157	-0.016458	0.50595	0.125169	0.0137928	0.160181	0.49953	53	61	61	C2	Endocrine. adrenal gland (GTEx)	EpiXcan	0.999264	adrenal_gland	0.999981
2223	ENSG00000144712	CAND2	0.664926	0.0303714	0.506098	0.124946	0.0355668	0.0286358	0.119924	35	40	40	C2	Endocrine. adrenal gland (GTEx)	EpiXcan	0.999264	adrenal_gland	0.999981
2224	ENSG00000179820	MYADM	-0.664602	-0.0580295	0.506305	0.022546	0.0574504	0.00500663	0.0251203	18	23	23	C2	Endocrine. adrenal gland (GTEx)	EpiXcan	0.999264	adrenal_gland	0.999981
2225	ENSG00000129467	ADCY4	-0.663793	-0.106065	0.506823	0.00747601	0.0251649	0.0698966	0.258051	15	19	19	C2	Endocrine. adrenal gland (GTEx)	EpiXcan	0.999264	adrenal_gland	0.999981
2226	ENSG00000172469	MANEA	0.663568	0.0438835	0.506967	0.0329735	0.165928	4.1401e-07	4.59879e-06	4	6	6	C2	Endocrine. adrenal gland (GTEx)	EpiXcan	0.999264	adrenal_gland	0.999981
2227	ENSG00000122678	POLM	0.66345	0.017896	0.507042	0.145241	0.302358	1.08125e-12	2.75148e-11	9	11	11	C2	Endocrine. adrenal gland (GTEx)	EpiXcan	0.999264	adrenal_gland	0.999981
2228	ENSG00000197497	ZNF665	-0.663151	-0.0908359	0.507234	0.0060428	0.0167997	0.12931	0.422953	3	5	5	C2	Endocrine. adrenal gland (GTEx)	EpiXcan	0.999264	adrenal_gland	0.999981
2229	ENSG00000179397	CATSPERE	0.663125	0.0190341	0.507251	0.0903519	0.0469039	0.00907245	0.0431311	41	46	46	C2	Endocrine. adrenal gland (GTEx)	EpiXcan	0.999264	adrenal_gland	0.999981
2230	ENSG00000139218	SCAF11	0.663087	0.0248366	0.507275	0.0866821	0.103304	0.000160324	0.00109511	26	30	30	C2	Endocrine. adrenal gland (GTEx)	EpiXcan	0.999264	adrenal_gland	0.999981
2231	ENSG00000142188	TMEM50B	0.662331	0.0380202	0.507759	0.0401589	0.156439	1.97775e-06	1.95485e-05	33	41	41	C2	Endocrine. adrenal gland (GTEx)	EpiXcan	0.999264	adrenal_gland	0.999981
2232	ENSG00000184207	PGP	0.661927	0.0306453	0.508018	0.0803188	0.093011	0.000335875	0.00215737	24	29	29	C2	Endocrine. adrenal gland (GTEx)	EpiXcan	0.999264	adrenal_gland	0.999981
2233	ENSG00000099377	HSD3B7	0.661819	0.0256513	0.508087	0.121274	0.256248	1.29757e-10	2.5471e-09	21	24	24	C2	Endocrine. adrenal gland (GTEx)	EpiXcan	0.999264	adrenal_gland	0.999981
2234	ENSG00000103472	RRN3P2	0.661647	0.0411223	0.508197	0.0627014	0.040568	0.0179052	0.0798603	34	38	38	C2	Endocrine. adrenal gland (GTEx)	EpiXcan	0.999264	adrenal_gland	0.999981
2235	ENSG00000167077	MEI1	-0.661609	-0.0161502	0.508222	0.0486004	0.0802209	0.000701148	0.00421713	35	50	50	C2	Endocrine. adrenal gland (GTEx)	EpiXcan	0.999264	adrenal_gland	0.999981
2236	ENSG00000139874	SSTR1	0.661193	0.0290461	0.508489	0.0789073	0.01905	0.107041	0.365222	35	44	44	C2	Endocrine. adrenal gland (GTEx)	EpiXcan	0.999264	adrenal_gland	0.999981
2237	ENSG00000256269	HMBS	-0.660669	-0.0152262	0.508825	0.202842	0.322663	1.95037e-13	5.40541e-12	22	28	28	C2	Endocrine. adrenal gland (GTEx)	EpiXcan	0.999264	adrenal_gland	0.999981
2238	ENSG00000273270	AC090114.2	0.659567	0.0207877	0.509532	0.11439	0.292032	1.69044e-13	4.7298e-12	36	48	48	C2	Endocrine. adrenal gland (GTEx)	EpiXcan	0.999264	adrenal_gland	0.999981
2239	ENSG00000130558	OLFM1	0.659469	0.0273402	0.509594	0.0749257	0.0277567	0.0583568	0.221525	45	55	55	C2	Endocrine. adrenal gland (GTEx)	EpiXcan	0.999264	adrenal_gland	0.999981
2240	ENSG00000197077	KIAA1671	-0.659385	-0.13522	0.509649	0.00252488	0.0229965	0.0819406	0.294213	7	8	8	C2	Endocrine. adrenal gland (GTEx)	EpiXcan	0.999264	adrenal_gland	0.999981
2241	ENSG00000164096	C4orf3	-0.658847	-0.0287066	0.509994	0.0451396	0.109248	4.00666e-05	0.000307272	12	16	16	C2	Endocrine. adrenal gland (GTEx)	EpiXcan	0.999264	adrenal_gland	0.999981
2242	ENSG00000103148	NPRL3	-0.658464	-0.020217	0.51024	0.121807	0.256013	9.24676e-11	1.84356e-09	9	11	11	C2	Endocrine. adrenal gland (GTEx)	EpiXcan	0.999264	adrenal_gland	0.999981
2243	ENSG00000180867	PDIA3P1	-0.657913	-0.0543313	0.510594	0.0210088	0.0463967	0.0132384	0.0606892	3	6	6	C2	Endocrine. adrenal gland (GTEx)	EpiXcan	0.999264	adrenal_gland	0.999981
2244	ENSG00000124532	MRS2	0.657611	0.0133398	0.510788	0.203349	0.308246	6.16778e-13	1.61053e-11	67	84	84	C2	Endocrine. adrenal gland (GTEx)	EpiXcan	0.999264	adrenal_gland	0.999981
2245	ENSG00000121005	CRISPLD1	-0.657609	-0.0269672	0.510789	0.0543865	0.151824	3.15859e-06	3.01142e-05	33	38	38	C2	Endocrine. adrenal gland (GTEx)	EpiXcan	0.999264	adrenal_gland	0.999981
2246	ENSG00000262370	AC108134.3	0.657016	0.0482859	0.511171	0.0271684	0.0778205	0.000357629	0.00228661	6	7	7	C2	Endocrine. adrenal gland (GTEx)	EpiXcan	0.999264	adrenal_gland	0.999981
2247	ENSG00000107829	FBXW4	0.656251	0.0512027	0.511662	0.0176078	0.0431941	0.0156396	0.0707017	26	31	31	C2	Endocrine. adrenal gland (GTEx)	EpiXcan	0.999264	adrenal_gland	0.999981
2248	ENSG00000089597	GANAB	-0.656067	-0.0234643	0.511781	0.128145	0.020437	0.0930678	0.326624	43	53	53	C2	Endocrine. adrenal gland (GTEx)	EpiXcan	0.999264	adrenal_gland	0.999981
2249	ENSG00000105655	ISYNA1	-0.656052	-0.056705	0.511791	0.0167597	0.0190019	0.119161	0.39885	7	8	8	C2	Endocrine. adrenal gland (GTEx)	EpiXcan	0.999264	adrenal_gland	0.999981
2250	ENSG00000267532	MIR497HG	0.655284	0.0545701	0.512285	0.0173427	0.0119463	0.208816	0.603715	4	6	6	C2	Endocrine. adrenal gland (GTEx)	EpiXcan	0.999264	adrenal_gland	0.999981
2251	ENSG00000136521	NDUFB5	0.654113	0.0210681	0.513039	0.0874312	0.0356141	0.0294963	0.123196	27	28	28	C2	Endocrine. adrenal gland (GTEx)	EpiXcan	0.999264	adrenal_gland	0.999981
2252	ENSG00000151773	CCDC122	-0.653947	-0.0267966	0.513146	0.0836889	0.33845	1.64618e-14	5.2009e-13	5	6	6	C2	Endocrine. adrenal gland (GTEx)	EpiXcan	0.999264	adrenal_gland	0.999981
2253	ENSG00000267106	ZNF561-AS1	-0.653875	-0.0986432	0.513192	0.00432126	0.0152738	0.157195	0.493185	21	24	24	C2	Endocrine. adrenal gland (GTEx)	EpiXcan	0.999264	adrenal_gland	0.999981
2254	ENSG00000102870	ZNF629	-0.653782	-0.119078	0.513252	0.0101505	0.0250385	0.0619597	0.232553	7	8	8	C2	Endocrine. adrenal gland (GTEx)	EpiXcan	0.999264	adrenal_gland	0.999981
2255	ENSG00000115998	C2orf42	-0.65366	-0.0516972	0.513331	0.013002	0.0994112	0.000198155	0.00133208	21	23	23	C2	Endocrine. adrenal gland (GTEx)	EpiXcan	0.999264	adrenal_gland	0.999981
2256	ENSG00000166562	SEC11C	0.653658	0.0297087	0.513332	0.0588436	0.0694254	0.00220947	0.011986	33	38	38	C2	Endocrine. adrenal gland (GTEx)	EpiXcan	0.999264	adrenal_gland	0.999981
2257	ENSG00000261490	AC005674.2	-0.652844	-0.0458934	0.513857	0.0240288	0.0776586	0.00102054	0.00592923	7	9	9	C2	Endocrine. adrenal gland (GTEx)	EpiXcan	0.999264	adrenal_gland	0.999981
2258	ENSG00000188493	C19orf54	-0.651237	-0.0858429	0.514893	0.00771049	0.03412	0.0335496	0.138228	3	5	5	C2	Endocrine. adrenal gland (GTEx)	EpiXcan	0.999264	adrenal_gland	0.999981
2259	ENSG00000002587	HS3ST1	0.651072	0.0689547	0.515	0.0109902	0.0555493	0.00457919	0.0232717	1	1	1	C2	Endocrine. adrenal gland (GTEx)	EpiXcan	0.999264	adrenal_gland	0.999981
2260	ENSG00000269609	RPARP-AS1	-0.650814	-0.0353648	0.515167	0.0346709	0.0357577	0.0268466	0.113621	21	23	23	C2	Endocrine. adrenal gland (GTEx)	EpiXcan	0.999264	adrenal_gland	0.999981
2261	ENSG00000043093	DCUN1D1	0.650438	0.056078	0.515409	0.0136529	0.0181011	0.115104	0.388097	7	7	7	C2	Endocrine. adrenal gland (GTEx)	EpiXcan	0.999264	adrenal_gland	0.999981
2262	ENSG00000079150	FKBP7	0.650088	0.0137986	0.515635	0.152267	0.110762	7.67541e-05	0.000558633	50	52	52	C2	Endocrine. adrenal gland (GTEx)	EpiXcan	0.999264	adrenal_gland	0.999981
2263	ENSG00000140545	MFGE8	-0.649873	-0.0669197	0.515774	0.0116629	0.0780503	0.000556608	0.00341679	3	4	4	C2	Endocrine. adrenal gland (GTEx)	EpiXcan	0.999264	adrenal_gland	0.999981
2264	ENSG00000168610	STAT3	0.649451	0.239235	0.516047	0.00121534	0.0144572	0.17053	0.521805	3	3	3	C2	Endocrine. adrenal gland (GTEx)	EpiXcan	0.999264	adrenal_gland	0.999981
2265	ENSG00000090273	NUDC	0.649404	0.149006	0.516077	0.0019098	0.0198035	0.101794	0.35074	4	6	6	C2	Endocrine. adrenal gland (GTEx)	EpiXcan	0.999264	adrenal_gland	0.999981
2266	ENSG00000149922	TBX6	-0.649189	-0.0176399	0.516216	0.141469	0.249048	6.29079e-10	1.1131e-08	17	19	19	C2	Endocrine. adrenal gland (GTEx)	EpiXcan	0.999264	adrenal_gland	0.999981
2267	ENSG00000106993	CDC37L1	0.648517	0.0396637	0.516651	0.0164055	0.108533	0.000111449	0.000785537	5	5	5	C2	Endocrine. adrenal gland (GTEx)	EpiXcan	0.999264	adrenal_gland	0.999981
2268	ENSG00000183793	NPIPA5	-0.648301	-0.0251415	0.51679	0.0681751	0.486249	5.21387e-23	4.61856e-21	32	43	43	C2	Endocrine. adrenal gland (GTEx)	EpiXcan	0.999264	adrenal_gland	0.999981
2269	ENSG00000198844	ARHGEF15	0.646999	0.0281691	0.517633	0.124411	0.0477332	0.0110143	0.0514195	57	64	64	C2	Endocrine. adrenal gland (GTEx)	EpiXcan	0.999264	adrenal_gland	0.999981
2270	ENSG00000240291	AL450384.2	0.646407	0.0236937	0.518016	0.0723226	0.193914	9.68891e-08	1.20112e-06	7	8	8	C2	Endocrine. adrenal gland (GTEx)	EpiXcan	0.999264	adrenal_gland	0.999981
2271	ENSG00000235859	AC006978.1	-0.645556	-0.0856751	0.518567	0.00619583	0.0113384	0.230841	0.648905	4	4	4	C2	Endocrine. adrenal gland (GTEx)	EpiXcan	0.999264	adrenal_gland	0.999981
2272	ENSG00000172493	AFF1	-0.645489	-0.0629626	0.518611	0.012961	0.018921	0.11523	0.388431	3	3	3	C2	Endocrine. adrenal gland (GTEx)	EpiXcan	0.999264	adrenal_gland	0.999981
2273	ENSG00000144810	COL8A1	-0.645474	-0.0410608	0.51862	0.0312888	0.0332074	0.0355108	0.145028	23	29	29	C2	Endocrine. adrenal gland (GTEx)	EpiXcan	0.999264	adrenal_gland	0.999981
2274	ENSG00000114446	IFT57	0.645208	0.0677818	0.518792	0.0110776	0.0357635	0.0272451	0.114891	83	103	103	C2	Endocrine. adrenal gland (GTEx)	EpiXcan	0.999264	adrenal_gland	0.999981
2275	ENSG00000156508	EEF1A1	-0.643402	-0.100091	0.519963	0.00566247	0.0695123	0.00183918	0.0101463	5	7	7	C2	Endocrine. adrenal gland (GTEx)	EpiXcan	0.999264	adrenal_gland	0.999981
2276	ENSG00000059573	ALDH18A1	-0.642983	-0.0255467	0.520235	0.0836257	0.0121185	0.202222	0.590873	43	51	51	C2	Endocrine. adrenal gland (GTEx)	EpiXcan	0.999264	adrenal_gland	0.999981
2277	ENSG00000122591	FAM126A	-0.642783	-0.0153034	0.520365	0.0418948	0.0246888	0.061666	0.231699	24	29	29	C2	Endocrine. adrenal gland (GTEx)	EpiXcan	0.999264	adrenal_gland	0.999981
2278	ENSG00000185442	FAM174B	0.642403	0.0124493	0.520611	0.300098	0.247497	5.15015e-10	9.2072e-09	139	162	162	C2	Endocrine. adrenal gland (GTEx)	EpiXcan	0.999264	adrenal_gland	0.999981
2279	ENSG00000083845	RPS5	0.64232	0.0505516	0.520665	0.0263172	0.124019	3.21258e-05	0.000252036	12	17	17	C2	Endocrine. adrenal gland (GTEx)	EpiXcan	0.999264	adrenal_gland	0.999981
2280	ENSG00000170903	MSANTD4	-0.642102	-0.0893383	0.520807	0.00660144	0.0300124	0.0456323	0.180161	2	3	3	C2	Endocrine. adrenal gland (GTEx)	EpiXcan	0.999264	adrenal_gland	0.999981
2281	ENSG00000128791	TWSG1	-0.64195	-0.0247915	0.520906	0.060576	0.0716936	0.0012617	0.00720175	14	16	16	C2	Endocrine. adrenal gland (GTEx)	EpiXcan	0.999264	adrenal_gland	0.999981
2282	ENSG00000153721	CNKSR3	-0.64192	-0.0411709	0.520925	0.0385718	0.0128328	0.186531	0.558437	20	22	22	C2	Endocrine. adrenal gland (GTEx)	EpiXcan	0.999264	adrenal_gland	0.999981
2283	ENSG00000139651	ZNF740	-0.641618	-0.0920367	0.521122	0.00567763	0.068683	0.00211524	0.0115284	3	6	6	C2	Endocrine. adrenal gland (GTEx)	EpiXcan	0.999264	adrenal_gland	0.999981
2284	ENSG00000197971	MBP	0.64158	0.021527	0.521146	0.110848	0.307497	1.40738e-12	3.54274e-11	10	10	10	C2	Endocrine. adrenal gland (GTEx)	EpiXcan	0.999264	adrenal_gland	0.999981
2285	ENSG00000103723	AP3B2	-0.641495	-0.0141734	0.521201	0.198618	0.27373	3.89735e-11	8.1051e-10	37	38	38	C2	Endocrine. adrenal gland (GTEx)	EpiXcan	0.999264	adrenal_gland	0.999981
2286	ENSG00000245970	AP003352.1	-0.640958	-0.0710129	0.52155	0.0126024	0.0105662	0.225119	0.638081	7	7	7	C2	Endocrine. adrenal gland (GTEx)	EpiXcan	0.999264	adrenal_gland	0.999981
2287	ENSG00000102543	CDADC1	0.640551	0.0184569	0.521814	0.154222	0.338934	4.74432e-14	1.44351e-12	4	4	4	C2	Endocrine. adrenal gland (GTEx)	EpiXcan	0.999264	adrenal_gland	0.999981
2288	ENSG00000167191	GPRC5B	0.639832	0.0133952	0.522282	0.246398	0.0545041	0.00681573	0.0333425	86	104	104	C2	Endocrine. adrenal gland (GTEx)	EpiXcan	0.999264	adrenal_gland	0.999981
2289	ENSG00000170085	SIMC1	-0.639709	-0.0226035	0.522362	0.11485	0.029681	0.0391364	0.157536	39	42	42	C2	Endocrine. adrenal gland (GTEx)	EpiXcan	0.999264	adrenal_gland	0.999981
2290	ENSG00000185633	NDUFA4L2	0.639448	0.0755016	0.522531	0.00995351	0.0532156	0.00660285	0.032369	4	6	6	C2	Endocrine. adrenal gland (GTEx)	EpiXcan	0.999264	adrenal_gland	0.999981
2291	ENSG00000243477	NAT6	0.639227	0.0240939	0.522675	0.119908	0.0397342	0.0169866	0.0762001	32	39	39	C2	Endocrine. adrenal gland (GTEx)	EpiXcan	0.999264	adrenal_gland	0.999981
2292	ENSG00000163040	CCDC74A	0.638835	0.04145	0.52293	0.118695	0.0266545	0.0607758	0.229154	45	70	70	C2	Endocrine. adrenal gland (GTEx)	EpiXcan	0.999264	adrenal_gland	0.999981
2293	ENSG00000176681	LRRC37A	-0.638653	-0.0256953	0.523049	0.0886097	0.382198	4.46835e-17	2.07771e-15	52	66	66	C2	Endocrine. adrenal gland (GTEx)	EpiXcan	0.999264	adrenal_gland	0.999981
2294	ENSG00000170745	KCNS3	0.63862	0.0258142	0.52307	0.108047	0.128247	1.61087e-05	0.000134201	61	72	72	C2	Endocrine. adrenal gland (GTEx)	EpiXcan	0.999264	adrenal_gland	0.999981
2295	ENSG00000006534	ALDH3B1	-0.638513	-0.034998	0.52314	0.0549631	0.0745563	0.00104147	0.00604081	26	34	34	C2	Endocrine. adrenal gland (GTEx)	EpiXcan	0.999264	adrenal_gland	0.999981
2296	ENSG00000066933	MYO9A	0.638427	0.0245759	0.523196	0.0687008	0.0405602	0.0211202	0.0922306	23	24	24	C2	Endocrine. adrenal gland (GTEx)	EpiXcan	0.999264	adrenal_gland	0.999981
2297	ENSG00000176834	VSIG10	0.637695	0.0173109	0.523672	0.174844	0.0793231	0.000949164	0.0055607	93	107	107	C2	Endocrine. adrenal gland (GTEx)	EpiXcan	0.999264	adrenal_gland	0.999981
2298	ENSG00000197558	SSPO	-0.637031	-0.0392298	0.524105	0.0414482	0.152854	7.16992e-07	7.70738e-06	10	14	14	C2	Endocrine. adrenal gland (GTEx)	EpiXcan	0.999264	adrenal_gland	0.999981
2299	ENSG00000145979	TBC1D7	-0.636967	-0.0315698	0.524146	0.0502521	0.0227198	0.0826345	0.296021	20	28	28	C2	Endocrine. adrenal gland (GTEx)	EpiXcan	0.999264	adrenal_gland	0.999981
2300	ENSG00000168569	TMEM223	-0.636874	-0.0647221	0.524207	0.0186624	0.0391148	0.0211676	0.0923509	6	7	7	C2	Endocrine. adrenal gland (GTEx)	EpiXcan	0.999264	adrenal_gland	0.999981
2301	ENSG00000197037	ZSCAN25	-0.636745	-0.111215	0.524291	0.00501334	0.0193026	0.112456	0.380728	4	5	5	C2	Endocrine. adrenal gland (GTEx)	EpiXcan	0.999264	adrenal_gland	0.999981
2302	ENSG00000188338	SLC38A3	0.635855	0.0806012	0.524871	0.00739172	0.0399103	0.0193047	0.0853675	3	5	5	C2	Endocrine. adrenal gland (GTEx)	EpiXcan	0.999264	adrenal_gland	0.999981
2303	ENSG00000250067	YJEFN3	-0.634433	-0.0686239	0.525798	0.0110103	0.0122311	0.208762	0.603685	8	9	9	C2	Endocrine. adrenal gland (GTEx)	EpiXcan	0.999264	adrenal_gland	0.999981
2304	ENSG00000183605	SFXN4	-0.634423	-0.0120522	0.525805	0.307758	0.450304	5.53975e-21	3.87672e-19	18	24	24	C2	Endocrine. adrenal gland (GTEx)	EpiXcan	0.999264	adrenal_gland	0.999981
2305	ENSG00000138642	HERC6	0.634124	0.198147	0.526	0.000414562	0.0318068	0.0383558	0.154929	1	1	1	C2	Endocrine. adrenal gland (GTEx)	EpiXcan	0.999264	adrenal_gland	0.999981
2306	ENSG00000129422	MTUS1	-0.633019	-0.0416972	0.526721	0.0418545	0.0243163	0.0743302	0.271696	31	41	41	C2	Endocrine. adrenal gland (GTEx)	EpiXcan	0.999264	adrenal_gland	0.999981
2307	ENSG00000123473	STIL	-0.63249	-0.0403351	0.527066	0.0498839	0.0331813	0.0324436	0.134105	19	27	27	C2	Endocrine. adrenal gland (GTEx)	EpiXcan	0.999264	adrenal_gland	0.999981
2308	ENSG00000100393	EP300	-0.631334	-0.0591234	0.527822	0.0134291	0.012065	0.20385	0.59365	10	15	15	C2	Endocrine. adrenal gland (GTEx)	EpiXcan	0.999264	adrenal_gland	0.999981
2309	ENSG00000168398	BDKRB2	-0.630676	-0.014021	0.528253	0.145193	0.017873	0.126458	0.416153	55	61	61	C2	Endocrine. adrenal gland (GTEx)	EpiXcan	0.999264	adrenal_gland	0.999981
2310	ENSG00000130414	NDUFA10	0.63048	0.0130874	0.528381	0.214116	0.424718	1.5858e-19	9.36494e-18	16	17	17	C2	Endocrine. adrenal gland (GTEx)	EpiXcan	0.999264	adrenal_gland	0.999981
2311	ENSG00000109794	FAM149A	0.630447	0.0300568	0.528402	0.0344852	0.109331	8.09077e-05	0.000585212	13	19	19	C2	Endocrine. adrenal gland (GTEx)	EpiXcan	0.999264	adrenal_gland	0.999981
2312	ENSG00000164506	STXBP5	0.629199	0.0186702	0.529219	0.159453	0.261978	2.14442e-12	5.2288e-11	72	81	81	C2	Endocrine. adrenal gland (GTEx)	EpiXcan	0.999264	adrenal_gland	0.999981
2313	ENSG00000049245	VAMP3	0.629146	0.0161331	0.529254	0.202434	0.237911	6.82866e-10	1.20219e-08	54	64	64	C2	Endocrine. adrenal gland (GTEx)	EpiXcan	0.999264	adrenal_gland	0.999981
2314	ENSG00000116698	SMG7	0.628759	0.024357	0.529507	0.0634501	0.110689	9.12262e-05	0.00065343	20	24	24	C2	Endocrine. adrenal gland (GTEx)	EpiXcan	0.999264	adrenal_gland	0.999981
2315	ENSG00000083937	CHMP2B	-0.628607	-0.0321386	0.529607	0.0681114	0.0940582	0.000135251	0.000940372	37	40	40	C2	Endocrine. adrenal gland (GTEx)	EpiXcan	0.999264	adrenal_gland	0.999981
2316	ENSG00000203666	EFCAB2	0.628484	0.0226611	0.529687	0.107235	0.561473	4.75183e-28	9.11049e-26	46	66	66	C2	Endocrine. adrenal gland (GTEx)	EpiXcan	0.999264	adrenal_gland	0.999981
2317	ENSG00000162426	SLC45A1	-0.628202	-0.136951	0.529872	0.00532484	0.0128925	0.190119	0.565818	9	12	12	C2	Endocrine. adrenal gland (GTEx)	EpiXcan	0.999264	adrenal_gland	0.999981
2318	ENSG00000103356	EARS2	0.628193	0.0299414	0.529877	0.0472081	0.189647	5.6699e-08	7.30046e-07	11	14	14	C2	Endocrine. adrenal gland (GTEx)	EpiXcan	0.999264	adrenal_gland	0.999981
2319	ENSG00000183287	CCBE1	-0.628159	-0.648918	0.5299	0.000189134	0.167467	6.36478e-07	6.92164e-06	1	2	2	C2	Endocrine. adrenal gland (GTEx)	EpiXcan	0.999264	adrenal_gland	0.999981
2320	ENSG00000091136	LAMB1	-0.628139	-0.111935	0.529913	0.00444419	0.0235553	0.0740374	0.270768	2	3	3	C2	Endocrine. adrenal gland (GTEx)	EpiXcan	0.999264	adrenal_gland	0.999981
2321	ENSG00000140391	TSPAN3	-0.628067	-0.0192041	0.52996	0.133542	0.145397	4.29962e-06	3.99144e-05	34	37	37	C2	Endocrine. adrenal gland (GTEx)	EpiXcan	0.999264	adrenal_gland	0.999981
2322	ENSG00000164626	KCNK5	0.627991	0.0310401	0.53001	0.0530534	0.0980123	0.00017319	0.0011744	10	12	12	C2	Endocrine. adrenal gland (GTEx)	EpiXcan	0.999264	adrenal_gland	0.999981
2323	ENSG00000273015	AC008124.1	-0.627615	-0.0588632	0.530256	0.0189256	0.0952939	0.00033904	0.0021767	20	24	24	C2	Endocrine. adrenal gland (GTEx)	EpiXcan	0.999264	adrenal_gland	0.999981
2324	ENSG00000183628	DGCR6	-0.627	-0.0364404	0.530659	0.025041	0.279461	1.4762e-12	3.69604e-11	35	56	56	C2	Endocrine. adrenal gland (GTEx)	EpiXcan	0.999264	adrenal_gland	0.999981
2325	ENSG00000101236	RNF24	-0.626863	-0.0138747	0.530749	0.21965	0.0172619	0.133515	0.434633	87	109	109	C2	Endocrine. adrenal gland (GTEx)	EpiXcan	0.999264	adrenal_gland	0.999981
2326	ENSG00000204351	SKIV2L	0.626718	0.0186609	0.530844	0.0811761	0.144847	5.28975e-06	4.83892e-05	32	44	44	C2	Endocrine. adrenal gland (GTEx)	EpiXcan	0.999264	adrenal_gland	0.999981
2327	ENSG00000174780	SRP72	-0.626477	-0.123412	0.531002	0.00281569	0.0152356	0.144146	0.460397	7	11	11	C2	Endocrine. adrenal gland (GTEx)	EpiXcan	0.999264	adrenal_gland	0.999981
2328	ENSG00000123815	COQ8B	-0.625832	-0.0353077	0.531425	0.0295694	0.0303626	0.0439725	0.174494	10	15	15	C2	Endocrine. adrenal gland (GTEx)	EpiXcan	0.999264	adrenal_gland	0.999981
2329	ENSG00000145882	PCYOX1L	0.625719	0.0100503	0.5315	0.515958	0.153765	2.07512e-06	2.04243e-05	136	154	154	C2	Endocrine. adrenal gland (GTEx)	EpiXcan	0.999264	adrenal_gland	0.999981
2330	ENSG00000198624	CCDC69	-0.625089	-0.152442	0.531913	0.00511166	0.0210988	0.0978602	0.339864	14	19	19	C2	Endocrine. adrenal gland (GTEx)	EpiXcan	0.999264	adrenal_gland	0.999981
2331	ENSG00000186889	TMEM17	0.62494	0.0232596	0.532011	0.0812847	0.137896	2.56502e-06	2.49294e-05	10	11	11	C2	Endocrine. adrenal gland (GTEx)	EpiXcan	0.999264	adrenal_gland	0.999981
2332	ENSG00000099290	WASHC2A	-0.623109	-0.0228876	0.533213	0.07824	0.458688	1.7437e-22	1.44408e-20	16	28	28	C2	Endocrine. adrenal gland (GTEx)	EpiXcan	0.999264	adrenal_gland	0.999981
2333	ENSG00000247556	OIP5-AS1	-0.622784	-0.0365496	0.533426	0.0374277	0.127202	1.7127e-05	0.000141338	16	19	19	C2	Endocrine. adrenal gland (GTEx)	EpiXcan	0.999264	adrenal_gland	0.999981
2334	ENSG00000226380	AC016831.1	0.62217	0.0309155	0.53383	0.0456031	0.0349391	0.0282491	0.118553	24	29	29	C2	Endocrine. adrenal gland (GTEx)	EpiXcan	0.999264	adrenal_gland	0.999981
2335	ENSG00000109576	AADAT	-0.622165	-0.0594675	0.533833	0.0103157	0.14369	3.42781e-06	3.24818e-05	4	9	9	C2	Endocrine. adrenal gland (GTEx)	EpiXcan	0.999264	adrenal_gland	0.999981
2336	ENSG00000071794	HLTF	0.621827	0.0241856	0.534056	0.0808396	0.273988	4.60681e-11	9.4541e-10	18	21	21	C2	Endocrine. adrenal gland (GTEx)	EpiXcan	0.999264	adrenal_gland	0.999981
2337	ENSG00000116957	TBCE	0.621382	0.0315717	0.534348	0.056164	0.112138	2.76899e-05	0.000220574	23	32	32	C2	Endocrine. adrenal gland (GTEx)	EpiXcan	0.999264	adrenal_gland	0.999981
2338	ENSG00000108387	SEPT4	0.621362	0.0127289	0.534362	0.234957	0.245864	6.79413e-10	1.19761e-08	75	92	92	C2	Endocrine. adrenal gland (GTEx)	EpiXcan	0.999264	adrenal_gland	0.999981
2339	ENSG00000180011	ZADH2	0.620986	0.0190434	0.534609	0.133742	0.289423	6.57004e-12	1.51241e-10	26	29	29	C2	Endocrine. adrenal gland (GTEx)	EpiXcan	0.999264	adrenal_gland	0.999981
2340	ENSG00000068745	IP6K2	-0.620471	-0.0157079	0.534948	0.150113	0.228716	3.41184e-09	5.32353e-08	19	22	22	C2	Endocrine. adrenal gland (GTEx)	EpiXcan	0.999264	adrenal_gland	0.999981
2341	ENSG00000089351	GRAMD1A	-0.620116	-0.0736833	0.535181	0.00568207	0.0284329	0.0484671	0.189112	8	10	10	C2	Endocrine. adrenal gland (GTEx)	EpiXcan	0.999264	adrenal_gland	0.999981
2342	ENSG00000151746	BICD1	-0.620039	-0.0245568	0.535232	0.0887369	0.110105	7.79222e-05	0.000566545	28	30	30	C2	Endocrine. adrenal gland (GTEx)	EpiXcan	0.999264	adrenal_gland	0.999981
2343	ENSG00000135744	AGT	0.619284	0.0353219	0.535729	0.0506578	0.179911	2.2994e-07	2.67074e-06	34	46	46	C2	Endocrine. adrenal gland (GTEx)	EpiXcan	0.999264	adrenal_gland	0.999981
2344	ENSG00000145216	FIP1L1	0.619222	0.02247	0.53577	0.0810983	0.178	2.09277e-07	2.44699e-06	24	29	29	C2	Endocrine. adrenal gland (GTEx)	EpiXcan	0.999264	adrenal_gland	0.999981
2345	ENSG00000181016	LSMEM1	-0.619118	-0.0331868	0.535839	0.0407635	0.0347481	0.0278238	0.117014	18	25	25	C2	Endocrine. adrenal gland (GTEx)	EpiXcan	0.999264	adrenal_gland	0.999981
2346	ENSG00000114480	GBE1	0.619048	0.0358472	0.535885	0.0367138	0.0545163	0.00477449	0.024098	14	15	15	C2	Endocrine. adrenal gland (GTEx)	EpiXcan	0.999264	adrenal_gland	0.999981
2347	ENSG00000104299	INTS9	0.618731	0.0552903	0.536093	0.0355788	0.0534672	0.00783085	0.0378063	9	9	9	C2	Endocrine. adrenal gland (GTEx)	EpiXcan	0.999264	adrenal_gland	0.999981
2348	ENSG00000139835	GRTP1	-0.618658	-0.0318174	0.536142	0.0385607	0.0797758	0.000994878	0.00578974	12	13	13	C2	Endocrine. adrenal gland (GTEx)	EpiXcan	0.999264	adrenal_gland	0.999981
2349	ENSG00000174353	STAG3L3	-0.61845	-0.0488959	0.536279	0.0211888	0.172617	3.50748e-07	3.93671e-06	6	8	8	C2	Endocrine. adrenal gland (GTEx)	EpiXcan	0.999264	adrenal_gland	0.999981
2350	ENSG00000143549	TPM3	-0.617703	-0.0858364	0.536771	0.0078042	0.066932	0.0016444	0.0091511	2	3	3	C2	Endocrine. adrenal gland (GTEx)	EpiXcan	0.999264	adrenal_gland	0.999981
2351	ENSG00000077092	RARB	-0.617482	-0.0211165	0.536917	0.0988237	0.037005	0.025083	0.107195	38	46	46	C2	Endocrine. adrenal gland (GTEx)	EpiXcan	0.999264	adrenal_gland	0.999981
2352	ENSG00000122692	SMU1	0.617267	0.0519062	0.537059	0.0204084	0.0561643	0.00555781	0.0276626	7	8	8	C2	Endocrine. adrenal gland (GTEx)	EpiXcan	0.999264	adrenal_gland	0.999981
2353	ENSG00000144791	LIMD1	-0.616574	-0.0171308	0.537516	0.113634	0.378309	4.85342e-16	1.96894e-14	24	30	30	C2	Endocrine. adrenal gland (GTEx)	EpiXcan	0.999264	adrenal_gland	0.999981
2354	ENSG00000270362	HMGN3-AS1	-0.616165	-0.0174276	0.537786	0.153883	0.103969	5.58245e-05	0.000414493	35	40	40	C2	Endocrine. adrenal gland (GTEx)	EpiXcan	0.999264	adrenal_gland	0.999981
2355	ENSG00000182871	COL18A1	0.615963	0.0110723	0.537919	0.281718	0.0380029	0.0223752	0.0968346	65	81	81	C2	Endocrine. adrenal gland (GTEx)	EpiXcan	0.999264	adrenal_gland	0.999981
2356	ENSG00000138078	PREPL	-0.61559	-0.0370081	0.538165	0.0334083	0.0940039	0.000256152	0.00168394	15	21	21	C2	Endocrine. adrenal gland (GTEx)	EpiXcan	0.999264	adrenal_gland	0.999981
2357	ENSG00000135747	ZNF670-ZNF695	0.614479	0.0202273	0.538899	0.0860101	0.180805	1.31039e-07	1.5948e-06	14	14	14	C2	Endocrine. adrenal gland (GTEx)	EpiXcan	0.999264	adrenal_gland	0.999981
2358	ENSG00000197780	TAF13	0.614175	0.0359024	0.5391	0.0344095	0.0448137	0.0109579	0.0512245	17	26	26	C2	Endocrine. adrenal gland (GTEx)	EpiXcan	0.999264	adrenal_gland	0.999981
2359	ENSG00000164181	ELOVL7	0.614101	0.0186753	0.539149	0.157892	0.279251	2.3241e-11	4.97748e-10	75	85	85	C2	Endocrine. adrenal gland (GTEx)	EpiXcan	0.999264	adrenal_gland	0.999981
2360	ENSG00000153113	CAST	0.614061	0.0111234	0.539175	0.588876	0.203165	1.85195e-08	2.58681e-07	172	204	204	C2	Endocrine. adrenal gland (GTEx)	EpiXcan	0.999264	adrenal_gland	0.999981
2361	ENSG00000197841	ZNF181	-0.613477	-0.0167398	0.539561	0.158398	0.228218	2.26863e-09	3.68777e-08	18	21	21	C2	Endocrine. adrenal gland (GTEx)	EpiXcan	0.999264	adrenal_gland	0.999981
2362	ENSG00000023572	GLRX2	-0.613436	-0.0460792	0.539588	0.020141	0.0148376	0.165228	0.510503	6	8	8	C2	Endocrine. adrenal gland (GTEx)	EpiXcan	0.999264	adrenal_gland	0.999981
2363	ENSG00000177106	EPS8L2	0.61327	0.0285009	0.539698	0.0598044	0.153299	1.30858e-06	1.34175e-05	14	19	19	C2	Endocrine. adrenal gland (GTEx)	EpiXcan	0.999264	adrenal_gland	0.999981
2364	ENSG00000169255	B3GALNT1	-0.612923	-0.0339564	0.539927	0.0489699	0.0302639	0.0467499	0.183641	58	62	62	C2	Endocrine. adrenal gland (GTEx)	EpiXcan	0.999264	adrenal_gland	0.999981
2365	ENSG00000127947	PTPN12	0.612785	0.0243505	0.540018	0.0929366	0.156766	1.73844e-06	1.73794e-05	24	25	25	C2	Endocrine. adrenal gland (GTEx)	EpiXcan	0.999264	adrenal_gland	0.999981
2366	ENSG00000157326	DHRS4	0.612724	0.0549903	0.540059	0.0199746	0.116912	3.34194e-05	0.000260578	13	17	17	C2	Endocrine. adrenal gland (GTEx)	EpiXcan	0.999264	adrenal_gland	0.999981
2367	ENSG00000164176	EDIL3	0.612298	0.0224331	0.540341	0.108096	0.01574	0.150289	0.476573	144	166	166	C2	Endocrine. adrenal gland (GTEx)	EpiXcan	0.999264	adrenal_gland	0.999981
2368	ENSG00000066248	NGEF	-0.610544	-0.0214164	0.541501	0.0975089	0.372965	1.14685e-15	4.36175e-14	26	31	31	C2	Endocrine. adrenal gland (GTEx)	EpiXcan	0.999264	adrenal_gland	0.999981
2369	ENSG00000197696	NMB	-0.610159	-0.320477	0.541757	0.000218546	0.0519715	0.00904953	0.0430514	2	5	5	C2	Endocrine. adrenal gland (GTEx)	EpiXcan	0.999264	adrenal_gland	0.999981
2370	ENSG00000229980	TOB1-AS1	-0.609674	-0.0361252	0.542078	0.0387953	0.140596	7.00804e-06	6.26338e-05	7	7	7	C2	Endocrine. adrenal gland (GTEx)	EpiXcan	0.999264	adrenal_gland	0.999981
2371	ENSG00000085719	CPNE3	0.609664	0.0394373	0.542085	0.0286261	0.037481	0.022795	0.0984992	16	20	20	C2	Endocrine. adrenal gland (GTEx)	EpiXcan	0.999264	adrenal_gland	0.999981
2372	ENSG00000118655	DCLRE1B	-0.609183	-0.0190148	0.542403	0.0678782	0.0192831	0.104637	0.358317	50	60	60	C2	Endocrine. adrenal gland (GTEx)	EpiXcan	0.999264	adrenal_gland	0.999981
2373	ENSG00000169967	MAP3K2	-0.608746	-0.041436	0.542693	0.0314942	0.0261531	0.065184	0.24309	12	14	14	C2	Endocrine. adrenal gland (GTEx)	EpiXcan	0.999264	adrenal_gland	0.999981
2374	ENSG00000148655	LRMDA	-0.608212	-0.0690237	0.543047	0.0151293	0.371595	8.59556e-16	3.34176e-14	4	9	9	C2	Endocrine. adrenal gland (GTEx)	EpiXcan	0.999264	adrenal_gland	0.999981
2375	ENSG00000170542	SERPINB9	-0.608167	-0.0321054	0.543077	0.0507957	0.0177638	0.12053	0.402036	27	29	29	C2	Endocrine. adrenal gland (GTEx)	EpiXcan	0.999264	adrenal_gland	0.999981
2376	ENSG00000089693	MLF2	0.608081	0.0352977	0.543134	0.0410617	0.106686	8.0227e-05	0.000580588	11	16	16	C2	Endocrine. adrenal gland (GTEx)	EpiXcan	0.999264	adrenal_gland	0.999981
2377	ENSG00000107614	TRDMT1	0.607841	0.0317678	0.543293	0.0429939	0.190378	1.23381e-07	1.50684e-06	14	18	18	C2	Endocrine. adrenal gland (GTEx)	EpiXcan	0.999264	adrenal_gland	0.999981
2378	ENSG00000176623	RMDN1	-0.607169	-0.0209625	0.543738	0.100725	0.256294	1.75931e-10	3.39223e-09	25	28	28	C2	Endocrine. adrenal gland (GTEx)	EpiXcan	0.999264	adrenal_gland	0.999981
2379	ENSG00000171488	LRRC8C	0.60692	0.0256001	0.543904	0.0864949	0.0652092	0.00333274	0.0173298	23	27	27	C2	Endocrine. adrenal gland (GTEx)	EpiXcan	0.999264	adrenal_gland	0.999981
2380	ENSG00000083097	DOPEY1	0.606499	0.0228062	0.544183	0.0541801	0.0646192	0.00279712	0.0148741	27	29	29	C2	Endocrine. adrenal gland (GTEx)	EpiXcan	0.999264	adrenal_gland	0.999981
2381	ENSG00000136770	DNAJC1	-0.606405	-0.0169494	0.544246	0.103556	0.0241955	0.0686447	0.2541	31	38	38	C2	Endocrine. adrenal gland (GTEx)	EpiXcan	0.999264	adrenal_gland	0.999981
2382	ENSG00000167996	FTH1	-0.606245	-0.0279129	0.544352	0.0601248	0.014181	0.169741	0.520339	22	23	23	C2	Endocrine. adrenal gland (GTEx)	EpiXcan	0.999264	adrenal_gland	0.999981
2383	ENSG00000185880	TRIM69	-0.606054	-0.0475938	0.544479	0.0246593	0.0893012	0.000355562	0.00227443	11	12	12	C2	Endocrine. adrenal gland (GTEx)	EpiXcan	0.999264	adrenal_gland	0.999981
2384	ENSG00000177595	PIDD1	-0.605338	-0.0174528	0.544954	0.121859	0.219971	5.93312e-09	8.88128e-08	19	28	28	C2	Endocrine. adrenal gland (GTEx)	EpiXcan	0.999264	adrenal_gland	0.999981
2385	ENSG00000197343	ZNF655	-0.60511	-0.0167139	0.545106	0.0443642	0.0290182	0.0520494	0.200795	30	34	34	C2	Endocrine. adrenal gland (GTEx)	EpiXcan	0.999264	adrenal_gland	0.999981
2386	ENSG00000132170	PPARG	-0.604968	-0.0768893	0.5452	0.00981457	0.102383	7.37389e-05	0.000538171	1	1	1	C2	Endocrine. adrenal gland (GTEx)	EpiXcan	0.999264	adrenal_gland	0.999981
2387	ENSG00000196776	CD47	-0.604554	-0.0620639	0.545475	0.0165719	0.012424	0.194775	0.575436	27	34	34	C2	Endocrine. adrenal gland (GTEx)	EpiXcan	0.999264	adrenal_gland	0.999981
2388	ENSG00000197013	ZNF429	0.603248	0.0213974	0.546344	0.128931	0.129083	1.65085e-05	0.000136799	36	40	40	C2	Endocrine. adrenal gland (GTEx)	EpiXcan	0.999264	adrenal_gland	0.999981
2389	ENSG00000196072	BLOC1S2	0.603194	0.0284474	0.54638	0.0466925	0.0829337	0.000662433	0.0040032	9	10	10	C2	Endocrine. adrenal gland (GTEx)	EpiXcan	0.999264	adrenal_gland	0.999981
2390	ENSG00000186132	C2orf76	-0.603145	-0.0560382	0.546412	0.0143698	0.111705	7.92357e-05	0.000574305	2	3	3	C2	Endocrine. adrenal gland (GTEx)	EpiXcan	0.999264	adrenal_gland	0.999981
2391	ENSG00000185219	ZNF445	0.601837	0.353274	0.547283	0.000476066	0.015241	0.149635	0.474897	2	2	2	C2	Endocrine. adrenal gland (GTEx)	EpiXcan	0.999264	adrenal_gland	0.999981
2392	ENSG00000187824	TMEM220	0.60156	0.0172185	0.547467	0.144558	0.361689	1.27139e-15	4.82233e-14	32	40	40	C2	Endocrine. adrenal gland (GTEx)	EpiXcan	0.999264	adrenal_gland	0.999981
2393	ENSG00000136048	DRAM1	-0.601283	-0.0138183	0.547652	0.189363	0.212884	8.69195e-10	1.50003e-08	19	24	24	C2	Endocrine. adrenal gland (GTEx)	EpiXcan	0.999264	adrenal_gland	0.999981
2394	ENSG00000186446	ZNF501	0.601128	0.0149689	0.547755	0.175746	0.260006	4.52022e-11	9.29002e-10	30	35	35	C2	Endocrine. adrenal gland (GTEx)	EpiXcan	0.999264	adrenal_gland	0.999981
2395	ENSG00000220785	MTMR9LP	0.600945	0.0419029	0.547877	0.0236614	0.0229785	0.0812622	0.292151	10	12	12	C2	Endocrine. adrenal gland (GTEx)	EpiXcan	0.999264	adrenal_gland	0.999981
2396	ENSG00000247271	ZBED5-AS1	0.600749	0.0324955	0.548007	0.0415191	0.0819512	0.000432786	0.00270776	6	7	7	C2	Endocrine. adrenal gland (GTEx)	EpiXcan	0.999264	adrenal_gland	0.999981
2397	ENSG00000152240	HAUS1	-0.600716	-0.0151011	0.548029	0.133736	0.261632	8.13579e-12	1.84552e-10	22	25	25	C2	Endocrine. adrenal gland (GTEx)	EpiXcan	0.999264	adrenal_gland	0.999981
2398	ENSG00000183431	SF3A3	-0.600499	-0.0206724	0.548174	0.133378	0.163416	9.98404e-07	1.04281e-05	37	42	42	C2	Endocrine. adrenal gland (GTEx)	EpiXcan	0.999264	adrenal_gland	0.999981
2399	ENSG00000124562	SNRPC	-0.600479	-0.0174403	0.548187	0.144313	0.16115	8.78918e-07	9.29104e-06	66	82	82	C2	Endocrine. adrenal gland (GTEx)	EpiXcan	0.999264	adrenal_gland	0.999981
2400	ENSG00000186854	TRABD2A	0.600271	0.0447844	0.548326	0.0305222	0.0145353	0.170793	0.522497	15	17	17	C2	Endocrine. adrenal gland (GTEx)	EpiXcan	0.999264	adrenal_gland	0.999981
2401	ENSG00000079739	PGM1	-0.600197	-0.0419747	0.548375	0.0259974	0.0117298	0.21964	0.626791	13	14	14	C2	Endocrine. adrenal gland (GTEx)	EpiXcan	0.999264	adrenal_gland	0.999981
2402	ENSG00000186399	GOLGA8R	-0.599973	-0.021544	0.548524	0.207821	0.0908549	0.000218449	0.00145799	84	98	98	C2	Endocrine. adrenal gland (GTEx)	EpiXcan	0.999264	adrenal_gland	0.999981
2403	ENSG00000034693	PEX3	0.59984	0.0917924	0.548613	0.00516683	0.0144805	0.168906	0.518538	2	5	5	C2	Endocrine. adrenal gland (GTEx)	EpiXcan	0.999264	adrenal_gland	0.999981
2404	ENSG00000143390	RFX5	-0.599335	-0.0270895	0.548949	0.0741369	0.0400494	0.02246	0.0971714	23	27	27	C2	Endocrine. adrenal gland (GTEx)	EpiXcan	0.999264	adrenal_gland	0.999981
2405	ENSG00000156804	FBXO32	0.599205	0.0257446	0.549036	0.0771785	0.0178079	0.124239	0.410783	42	54	54	C2	Endocrine. adrenal gland (GTEx)	EpiXcan	0.999264	adrenal_gland	0.999981
2406	ENSG00000153815	CMIP	-0.599053	-0.0216418	0.549137	0.113851	0.189745	1.14176e-07	1.403e-06	32	43	43	C2	Endocrine. adrenal gland (GTEx)	EpiXcan	0.999264	adrenal_gland	0.999981
2407	ENSG00000138495	COX17	-0.598928	-0.0165908	0.549221	0.130391	0.164729	4.43517e-07	4.90709e-06	17	21	21	C2	Endocrine. adrenal gland (GTEx)	EpiXcan	0.999264	adrenal_gland	0.999981
2408	ENSG00000125648	SLC25A23	-0.598598	-0.0312503	0.549441	0.0893047	0.0306209	0.0386504	0.155894	36	45	45	C2	Endocrine. adrenal gland (GTEx)	EpiXcan	0.999264	adrenal_gland	0.999981
2409	ENSG00000143224	PPOX	-0.598146	-0.134627	0.549742	0.00264567	0.0655061	0.00286004	0.0151453	5	8	8	C2	Endocrine. adrenal gland (GTEx)	EpiXcan	0.999264	adrenal_gland	0.999981
2410	ENSG00000160789	LMNA	0.598081	0.0305827	0.549786	0.0476561	0.0112284	0.225116	0.638081	21	25	25	C2	Endocrine. adrenal gland (GTEx)	EpiXcan	0.999264	adrenal_gland	0.999981
2411	ENSG00000255153	TOLLIP-AS1	-0.597531	-0.00991927	0.550153	0.313566	0.0143048	0.166973	0.514069	110	153	153	C2	Endocrine. adrenal gland (GTEx)	EpiXcan	0.999264	adrenal_gland	0.999981
2412	ENSG00000105755	ETHE1	0.597488	0.0513301	0.550181	0.0139299	0.0109849	0.22712	0.642176	12	17	17	C2	Endocrine. adrenal gland (GTEx)	EpiXcan	0.999264	adrenal_gland	0.999981
2413	ENSG00000224934	AL391684.1	0.597431	0.0492475	0.55022	0.0177583	0.0404891	0.0192718	0.085249	12	18	18	C2	Endocrine. adrenal gland (GTEx)	EpiXcan	0.999264	adrenal_gland	0.999981
2414	ENSG00000179431	FJX1	-0.596504	-0.108134	0.550839	0.00474053	0.0186978	0.112646	0.381281	2	3	3	C2	Endocrine. adrenal gland (GTEx)	EpiXcan	0.999264	adrenal_gland	0.999981
2415	ENSG00000089048	ESF1	0.59631	0.0627756	0.550968	0.00949388	0.0316185	0.0318802	0.13201	2	2	2	C2	Endocrine. adrenal gland (GTEx)	EpiXcan	0.999264	adrenal_gland	0.999981
2416	ENSG00000249476	AC008467.1	0.596091	0.0192242	0.551115	0.121081	0.400647	2.57377e-17	1.2211e-15	15	21	21	C2	Endocrine. adrenal gland (GTEx)	EpiXcan	0.999264	adrenal_gland	0.999981
2417	ENSG00000100439	ABHD4	0.595788	0.0156016	0.551317	0.0850821	0.205087	2.05807e-08	2.84914e-07	49	61	61	C2	Endocrine. adrenal gland (GTEx)	EpiXcan	0.999264	adrenal_gland	0.999981
2418	ENSG00000188171	ZNF626	0.595572	0.0247893	0.551461	0.0858398	0.119902	3.22729e-05	0.000253048	64	79	79	C2	Endocrine. adrenal gland (GTEx)	EpiXcan	0.999264	adrenal_gland	0.999981
2419	ENSG00000173918	C1QTNF1	-0.595058	-0.0143354	0.551805	0.0331999	0.078048	0.000850733	0.00501341	16	20	20	C2	Endocrine. adrenal gland (GTEx)	EpiXcan	0.999264	adrenal_gland	0.999981
2420	ENSG00000101052	IFT52	-0.594958	-0.0132079	0.551872	0.274755	0.27848	6.03523e-12	1.39618e-10	62	75	75	C2	Endocrine. adrenal gland (GTEx)	EpiXcan	0.999264	adrenal_gland	0.999981
2421	ENSG00000126803	HSPA2	0.594585	0.0280677	0.552121	0.0497873	0.108615	7.82434e-05	0.00056829	8	8	8	C2	Endocrine. adrenal gland (GTEx)	EpiXcan	0.999264	adrenal_gland	0.999981
2422	ENSG00000231177	LINC00852	-0.594382	-0.0430227	0.552256	0.0200351	0.0370824	0.0235074	0.101234	15	18	18	C2	Endocrine. adrenal gland (GTEx)	EpiXcan	0.999264	adrenal_gland	0.999981
2423	ENSG00000198182	ZNF607	0.594306	0.0414384	0.552308	0.0153313	0.0310336	0.0398153	0.159993	18	27	27	C2	Endocrine. adrenal gland (GTEx)	EpiXcan	0.999264	adrenal_gland	0.999981
2424	ENSG00000125247	TMTC4	0.593832	0.0162162	0.552624	0.216202	0.294429	4.85033e-12	1.13901e-10	65	71	71	C2	Endocrine. adrenal gland (GTEx)	EpiXcan	0.999264	adrenal_gland	0.999981
2425	ENSG00000114779	ABHD14B	0.593684	0.0551772	0.552724	0.0170598	0.0519251	0.00762909	0.0368959	8	9	9	C2	Endocrine. adrenal gland (GTEx)	EpiXcan	0.999264	adrenal_gland	0.999981
2426	ENSG00000135775	COG2	0.593365	0.0438551	0.552937	0.0211526	0.116766	2.82232e-05	0.000224057	12	15	15	C2	Endocrine. adrenal gland (GTEx)	EpiXcan	0.999264	adrenal_gland	0.999981
2427	ENSG00000147955	SIGMAR1	-0.593179	-0.0532592	0.553061	0.0152828	0.0391673	0.0214417	0.0933429	4	4	4	C2	Endocrine. adrenal gland (GTEx)	EpiXcan	0.999264	adrenal_gland	0.999981
2428	ENSG00000064545	TMEM161A	0.592674	0.016782	0.553399	0.241098	0.0766326	0.000715051	0.00428969	80	92	92	C2	Endocrine. adrenal gland (GTEx)	EpiXcan	0.999264	adrenal_gland	0.999981
2429	ENSG00000197928	ZNF677	0.592181	0.0720844	0.55373	0.00890005	0.0493822	0.0109987	0.051364	6	10	10	C2	Endocrine. adrenal gland (GTEx)	EpiXcan	0.999264	adrenal_gland	0.999981
2430	ENSG00000189190	ZNF600	0.592059	0.0190728	0.553811	0.147239	0.253122	4.17726e-10	7.60273e-09	35	48	48	C2	Endocrine. adrenal gland (GTEx)	EpiXcan	0.999264	adrenal_gland	0.999981
2431	ENSG00000147419	CCDC25	0.591973	0.0363922	0.553869	0.0189774	0.0354038	0.0318992	0.13205	16	21	21	C2	Endocrine. adrenal gland (GTEx)	EpiXcan	0.999264	adrenal_gland	0.999981
2432	ENSG00000187860	CCDC157	0.591291	0.0222473	0.554326	0.0671616	0.0936661	0.000248333	0.00163715	21	27	27	C2	Endocrine. adrenal gland (GTEx)	EpiXcan	0.999264	adrenal_gland	0.999981
2433	ENSG00000159871	LYPD5	-0.591071	-0.0123726	0.554473	0.188249	0.112504	3.65462e-05	0.000282441	55	74	74	C2	Endocrine. adrenal gland (GTEx)	EpiXcan	0.999264	adrenal_gland	0.999981
2434	ENSG00000138744	NAAA	0.591022	0.0131309	0.554506	0.226091	0.466014	3.94862e-21	2.8487e-19	36	45	45	C2	Endocrine. adrenal gland (GTEx)	EpiXcan	0.999264	adrenal_gland	0.999981
2435	ENSG00000163161	ERCC3	0.590827	0.0153515	0.554637	0.127339	0.228729	3.14392e-09	4.94963e-08	41	45	45	C2	Endocrine. adrenal gland (GTEx)	EpiXcan	0.999264	adrenal_gland	0.999981
2436	ENSG00000137845	ADAM10	0.590752	0.0433884	0.554687	0.0225822	0.051634	0.00927225	0.0439466	16	19	19	C2	Endocrine. adrenal gland (GTEx)	EpiXcan	0.999264	adrenal_gland	0.999981
2437	ENSG00000119185	ITGB1BP1	-0.590345	-0.0209508	0.55496	0.102598	0.0705052	0.00191917	0.0105377	32	34	34	C2	Endocrine. adrenal gland (GTEx)	EpiXcan	0.999264	adrenal_gland	0.999981
2438	ENSG00000008952	SEC62	0.589187	0.0289564	0.555736	0.0570375	0.087529	0.000559281	0.00343019	21	27	27	C2	Endocrine. adrenal gland (GTEx)	EpiXcan	0.999264	adrenal_gland	0.999981
2439	ENSG00000107937	GTPBP4	-0.588614	-0.0178558	0.55612	0.158575	0.422357	3.85281e-20	2.40732e-18	29	37	37	C2	Endocrine. adrenal gland (GTEx)	EpiXcan	0.999264	adrenal_gland	0.999981
2440	ENSG00000257949	TEN1	-0.587794	-0.0179211	0.55667	0.115698	0.311513	1.56662e-13	4.39407e-12	7	10	10	C2	Endocrine. adrenal gland (GTEx)	EpiXcan	0.999264	adrenal_gland	0.999981
2441	ENSG00000138785	INTS12	-0.587732	-0.0227749	0.556712	0.0815436	0.128272	1.51217e-05	0.000126809	30	30	30	C2	Endocrine. adrenal gland (GTEx)	EpiXcan	0.999264	adrenal_gland	0.999981
2442	ENSG00000241058	NSUN6	0.587384	0.0739302	0.556946	0.00655565	0.0490244	0.0110245	0.0514501	12	18	18	C2	Endocrine. adrenal gland (GTEx)	EpiXcan	0.999264	adrenal_gland	0.999981
2443	ENSG00000170906	NDUFA3	0.587282	0.027619	0.557014	0.0959279	0.0594719	0.00348173	0.0180482	44	52	52	C2	Endocrine. adrenal gland (GTEx)	EpiXcan	0.999264	adrenal_gland	0.999981
2444	ENSG00000164941	INTS8	-0.587191	-0.0131801	0.557075	0.126728	0.124765	9.65894e-06	8.37069e-05	51	64	64	C2	Endocrine. adrenal gland (GTEx)	EpiXcan	0.999264	adrenal_gland	0.999981
2445	ENSG00000158286	RNF207	-0.587163	-0.054421	0.557094	0.0183687	0.0312329	0.0406214	0.162858	9	10	10	C2	Endocrine. adrenal gland (GTEx)	EpiXcan	0.999264	adrenal_gland	0.999981
2446	ENSG00000188452	CERKL	0.586954	0.0190739	0.557235	0.0712175	0.0796165	0.00108913	0.00629638	47	52	52	C2	Endocrine. adrenal gland (GTEx)	EpiXcan	0.999264	adrenal_gland	0.999981
2447	ENSG00000177685	CRACR2B	-0.586499	-0.0215531	0.55754	0.108805	0.111662	6.21246e-05	0.000457814	31	36	36	C2	Endocrine. adrenal gland (GTEx)	EpiXcan	0.999264	adrenal_gland	0.999981
2448	ENSG00000100379	KCTD17	-0.586477	-0.0270887	0.557555	0.0658243	0.0130349	0.195571	0.576985	34	40	40	C2	Endocrine. adrenal gland (GTEx)	EpiXcan	0.999264	adrenal_gland	0.999981
2449	ENSG00000260077	AC104794.2	0.586385	0.0393476	0.557617	0.0242944	0.10262	8.32701e-05	0.000601056	5	6	6	C2	Endocrine. adrenal gland (GTEx)	EpiXcan	0.999264	adrenal_gland	0.999981
2450	ENSG00000197312	DDI2	0.584084	0.0270847	0.559164	0.0718749	0.020985	0.0974577	0.339055	32	38	38	C2	Endocrine. adrenal gland (GTEx)	EpiXcan	0.999264	adrenal_gland	0.999981
2451	ENSG00000188211	NCR3LG1	0.584054	0.0349524	0.559184	0.0336752	0.0780187	0.000994726	0.00578974	12	12	12	C2	Endocrine. adrenal gland (GTEx)	EpiXcan	0.999264	adrenal_gland	0.999981
2452	ENSG00000253276	CCDC71L	-0.583759	-0.0188306	0.559382	0.145456	0.0202383	0.101844	0.35074	70	87	87	C2	Endocrine. adrenal gland (GTEx)	EpiXcan	0.999264	adrenal_gland	0.999981
2453	ENSG00000018510	AGPS	0.583682	0.0408375	0.559434	0.0189101	0.064022	0.00340916	0.0177049	5	5	5	C2	Endocrine. adrenal gland (GTEx)	EpiXcan	0.999264	adrenal_gland	0.999981
2454	ENSG00000184860	SDR42E1	0.583584	0.0394116	0.5595	0.0230638	0.1192	1.8454e-05	0.000151396	1	2	2	C2	Endocrine. adrenal gland (GTEx)	EpiXcan	0.999264	adrenal_gland	0.999981
2455	ENSG00000259065	AC005520.2	-0.583054	-0.0108682	0.559857	0.298448	0.50562	5.16584e-25	6.23286e-23	42	49	49	C2	Endocrine. adrenal gland (GTEx)	EpiXcan	0.999264	adrenal_gland	0.999981
2456	ENSG00000149218	ENDOD1	0.582934	0.0277853	0.559938	0.053006	0.0519201	0.0076271	0.0368959	28	30	30	C2	Endocrine. adrenal gland (GTEx)	EpiXcan	0.999264	adrenal_gland	0.999981
2457	ENSG00000107020	PLGRKT	0.582765	0.030122	0.560052	0.0427734	0.332058	3.1976e-15	1.13877e-13	18	27	27	C2	Endocrine. adrenal gland (GTEx)	EpiXcan	0.999264	adrenal_gland	0.999981
2458	ENSG00000196961	AP2A1	0.582659	0.0624465	0.560123	0.0108417	0.0198486	0.10184	0.35074	10	15	15	C2	Endocrine. adrenal gland (GTEx)	EpiXcan	0.999264	adrenal_gland	0.999981
2459	ENSG00000100014	SPECC1L	0.582655	0.0346392	0.560125	0.0548556	0.205619	2.75328e-08	3.72677e-07	24	28	28	C2	Endocrine. adrenal gland (GTEx)	EpiXcan	0.999264	adrenal_gland	0.999981
2460	ENSG00000140400	MAN2C1	-0.582517	-0.0254766	0.560219	0.0507137	0.228365	2.31135e-09	3.75286e-08	12	16	16	C2	Endocrine. adrenal gland (GTEx)	EpiXcan	0.999264	adrenal_gland	0.999981
2461	ENSG00000186153	WWOX	-0.58173	-0.0430433	0.560749	0.0172384	0.013311	0.179803	0.54376	11	13	13	C2	Endocrine. adrenal gland (GTEx)	EpiXcan	0.999264	adrenal_gland	0.999981
2462	ENSG00000213963	AC019080.1	-0.580758	-0.0216703	0.561403	0.0664043	0.111012	6.37238e-05	0.000469163	28	34	34	C2	Endocrine. adrenal gland (GTEx)	EpiXcan	0.999264	adrenal_gland	0.999981
2463	ENSG00000104611	SH2D4A	-0.580444	-0.0148134	0.561615	0.130729	0.034454	0.0267624	0.113299	50	68	68	C2	Endocrine. adrenal gland (GTEx)	EpiXcan	0.999264	adrenal_gland	0.999981
2464	ENSG00000163710	PCOLCE2	-0.57981	-0.0321547	0.562043	0.0384684	0.105734	7.21942e-05	0.000528191	2	2	2	C2	Endocrine. adrenal gland (GTEx)	EpiXcan	0.999264	adrenal_gland	0.999981
2465	ENSG00000153002	CPB1	0.579492	0.0553107	0.562257	0.0143886	0.0599488	0.00264961	0.014138	5	6	6	C2	Endocrine. adrenal gland (GTEx)	EpiXcan	0.999264	adrenal_gland	0.999981
2466	ENSG00000154889	MPPE1	0.579427	0.0272219	0.562301	0.0572944	0.112452	5.19812e-05	0.000389574	17	18	18	C2	Endocrine. adrenal gland (GTEx)	EpiXcan	0.999264	adrenal_gland	0.999981
2467	ENSG00000119707	RBM25	0.579388	0.0138088	0.562328	0.207268	0.0141588	0.165517	0.510935	76	89	89	C2	Endocrine. adrenal gland (GTEx)	EpiXcan	0.999264	adrenal_gland	0.999981
2468	ENSG00000138459	SLC35A5	-0.579299	-0.0746923	0.562387	0.00804457	0.0415328	0.0154933	0.070108	2	2	2	C2	Endocrine. adrenal gland (GTEx)	EpiXcan	0.999264	adrenal_gland	0.999981
2469	ENSG00000163879	DNALI1	-0.579249	-0.0155547	0.562421	0.172463	0.493572	3.52333e-23	3.18146e-21	19	24	24	C2	Endocrine. adrenal gland (GTEx)	EpiXcan	0.999264	adrenal_gland	0.999981
2470	ENSG00000136247	ZDHHC4	-0.579106	-0.0350892	0.562518	0.0220697	0.111057	8.75368e-05	0.000629258	7	8	8	C2	Endocrine. adrenal gland (GTEx)	EpiXcan	0.999264	adrenal_gland	0.999981
2471	ENSG00000179344	HLA-DQB1	0.578785	0.0152069	0.562734	0.157298	0.164364	6.45364e-07	7.01282e-06	41	45	45	C2	Endocrine. adrenal gland (GTEx)	EpiXcan	0.999264	adrenal_gland	0.999981
2472	ENSG00000054277	OPN3	-0.577964	-0.096088	0.563288	0.0062354	0.0866299	0.00051626	0.0031901	10	16	16	C2	Endocrine. adrenal gland (GTEx)	EpiXcan	0.999264	adrenal_gland	0.999981
2473	ENSG00000141258	SGSM2	-0.577878	-0.0236019	0.563347	0.06658	0.0562566	0.00379587	0.0195896	18	22	22	C2	Endocrine. adrenal gland (GTEx)	EpiXcan	0.999264	adrenal_gland	0.999981
2474	ENSG00000226232	NPIPB14P	-0.577833	-0.0220282	0.563377	0.0819354	0.489524	1.93851e-22	1.59596e-20	16	31	31	C2	Endocrine. adrenal gland (GTEx)	EpiXcan	0.999264	adrenal_gland	0.999981
2475	ENSG00000064225	ST3GAL6	-0.576265	-0.0224498	0.564436	0.0969543	0.0704642	0.00197269	0.0108163	42	49	49	C2	Endocrine. adrenal gland (GTEx)	EpiXcan	0.999264	adrenal_gland	0.999981
2476	ENSG00000177406	AC021054.1	0.575867	0.0175816	0.564705	0.139933	0.393464	6.67541e-17	3.02359e-15	41	49	49	C2	Endocrine. adrenal gland (GTEx)	EpiXcan	0.999264	adrenal_gland	0.999981
2477	ENSG00000178988	MRFAP1L1	0.57546	0.0335662	0.56498	0.0405051	0.0100074	0.255135	0.693287	26	31	31	C2	Endocrine. adrenal gland (GTEx)	EpiXcan	0.999264	adrenal_gland	0.999981
2478	ENSG00000078070	MCCC1	0.575168	0.0374961	0.565178	0.0393674	0.086149	0.000602502	0.00366795	36	42	42	C2	Endocrine. adrenal gland (GTEx)	EpiXcan	0.999264	adrenal_gland	0.999981
2479	ENSG00000167920	TMEM99	0.575012	0.0129578	0.565283	0.168598	0.278155	3.09203e-11	6.52731e-10	33	41	41	C2	Endocrine. adrenal gland (GTEx)	EpiXcan	0.999264	adrenal_gland	0.999981
2480	ENSG00000246859	STARD4-AS1	0.574981	0.0321761	0.565304	0.0373151	0.0118327	0.207104	0.600255	17	21	21	C2	Endocrine. adrenal gland (GTEx)	EpiXcan	0.999264	adrenal_gland	0.999981
2481	ENSG00000172123	SLFN12	0.574663	0.0394715	0.565519	0.0325072	0.0106648	0.241041	0.669101	18	19	19	C2	Endocrine. adrenal gland (GTEx)	EpiXcan	0.999264	adrenal_gland	0.999981
2482	ENSG00000164124	TMEM144	0.574586	0.0130239	0.565571	0.175124	0.284445	1.73222e-12	4.29099e-11	35	43	43	C2	Endocrine. adrenal gland (GTEx)	EpiXcan	0.999264	adrenal_gland	0.999981
2483	ENSG00000105372	RPS19	0.573805	0.198128	0.5661	0.000466491	0.0122877	0.200708	0.587556	1	1	1	C2	Endocrine. adrenal gland (GTEx)	EpiXcan	0.999264	adrenal_gland	0.999981
2484	ENSG00000267272	LINC01140	-0.573775	-0.0303867	0.56612	0.036449	0.153325	1.93765e-06	1.92336e-05	7	12	12	C2	Endocrine. adrenal gland (GTEx)	EpiXcan	0.999264	adrenal_gland	0.999981
2485	ENSG00000171421	MRPL36	-0.573716	-0.0297265	0.56616	0.0473986	0.279027	2.12257e-11	4.59157e-10	11	15	15	C2	Endocrine. adrenal gland (GTEx)	EpiXcan	0.999264	adrenal_gland	0.999981
2486	ENSG00000103852	TTC23	0.573423	0.067737	0.566359	0.00825635	0.0523022	0.0076734	0.0370845	8	9	9	C2	Endocrine. adrenal gland (GTEx)	EpiXcan	0.999264	adrenal_gland	0.999981
2487	ENSG00000107104	KANK1	-0.573296	-0.0288462	0.566445	0.0321491	0.0143641	0.175159	0.532939	19	27	27	C2	Endocrine. adrenal gland (GTEx)	EpiXcan	0.999264	adrenal_gland	0.999981
2488	ENSG00000089154	GCN1	-0.573038	-0.112414	0.566619	0.00456418	0.010273	0.243187	0.672791	5	7	7	C2	Endocrine. adrenal gland (GTEx)	EpiXcan	0.999264	adrenal_gland	0.999981
2489	ENSG00000144485	HES6	-0.573034	-0.0117717	0.566622	0.0359051	0.209247	2.24084e-08	3.0778e-07	8	12	12	C2	Endocrine. adrenal gland (GTEx)	EpiXcan	0.999264	adrenal_gland	0.999981
2490	ENSG00000135269	TES	0.57289	0.0283051	0.566719	0.0405031	0.273382	4.44583e-11	9.17755e-10	20	23	23	C2	Endocrine. adrenal gland (GTEx)	EpiXcan	0.999264	adrenal_gland	0.999981
2491	ENSG00000099385	BCL7C	0.572748	0.0217386	0.566815	0.0654224	0.0704955	0.00223235	0.012096	32	38	38	C2	Endocrine. adrenal gland (GTEx)	EpiXcan	0.999264	adrenal_gland	0.999981
2492	ENSG00000107929	LARP4B	-0.572625	-0.0292174	0.566899	0.0447996	0.164745	7.23887e-07	7.77553e-06	17	22	22	C2	Endocrine. adrenal gland (GTEx)	EpiXcan	0.999264	adrenal_gland	0.999981
2493	ENSG00000107281	NPDC1	-0.572382	-0.0233846	0.567063	0.036647	0.0121128	0.204159	0.594302	16	20	20	C2	Endocrine. adrenal gland (GTEx)	EpiXcan	0.999264	adrenal_gland	0.999981
2494	ENSG00000105329	TGFB1	-0.571778	-0.0156148	0.567472	0.147054	0.274798	2.01846e-11	4.37311e-10	26	30	30	C2	Endocrine. adrenal gland (GTEx)	EpiXcan	0.999264	adrenal_gland	0.999981
2495	ENSG00000130779	CLIP1	0.571172	0.289914	0.567883	0.000299875	0.0124231	0.195368	0.576506	3	3	3	C2	Endocrine. adrenal gland (GTEx)	EpiXcan	0.999264	adrenal_gland	0.999981
2496	ENSG00000146109	ABT1	0.570836	0.022435	0.568111	0.0459752	0.0591529	0.00435342	0.0221969	22	26	26	C2	Endocrine. adrenal gland (GTEx)	EpiXcan	0.999264	adrenal_gland	0.999981
2497	ENSG00000103479	RBL2	0.570541	0.0190082	0.568311	0.101817	0.496765	6.39236e-25	7.58199e-23	14	23	23	C2	Endocrine. adrenal gland (GTEx)	EpiXcan	0.999264	adrenal_gland	0.999981
2498	ENSG00000272994	AC012360.3	-0.569755	-0.0173119	0.568844	0.0916201	0.0204431	0.104658	0.358317	35	44	44	C2	Endocrine. adrenal gland (GTEx)	EpiXcan	0.999264	adrenal_gland	0.999981
2499	ENSG00000184009	ACTG1	-0.56887	-0.0364353	0.569444	0.0504206	0.0184565	0.11762	0.395249	30	44	44	C2	Endocrine. adrenal gland (GTEx)	EpiXcan	0.999264	adrenal_gland	0.999981
2500	ENSG00000091317	CMTM6	-0.568285	-0.0646092	0.569841	0.0081404	0.0253377	0.0678507	0.251427	6	6	6	C2	Endocrine. adrenal gland (GTEx)	EpiXcan	0.999264	adrenal_gland	0.999981
2501	ENSG00000129625	REEP5	0.568232	0.0178905	0.569877	0.148411	0.231436	2.893e-09	4.61166e-08	31	38	38	C2	Endocrine. adrenal gland (GTEx)	EpiXcan	0.999264	adrenal_gland	0.999981
2502	ENSG00000049130	KITLG	-0.567626	-0.0394846	0.570289	0.0223367	0.0508153	0.00601423	0.0297439	12	14	14	C2	Endocrine. adrenal gland (GTEx)	EpiXcan	0.999264	adrenal_gland	0.999981
2503	ENSG00000260401	AP002761.4	0.56695	0.0650373	0.570748	0.00905513	0.0411539	0.0183648	0.0817275	7	12	12	C2	Endocrine. adrenal gland (GTEx)	EpiXcan	0.999264	adrenal_gland	0.999981
2504	ENSG00000119640	ACYP1	0.566771	0.00950421	0.57087	0.0827725	0.0545976	0.00326473	0.017018	17	20	20	C2	Endocrine. adrenal gland (GTEx)	EpiXcan	0.999264	adrenal_gland	0.999981
2505	ENSG00000158623	COPG2	0.566723	0.0252153	0.570903	0.052852	0.364478	1.26665e-16	5.54003e-15	11	17	17	C2	Endocrine. adrenal gland (GTEx)	EpiXcan	0.999264	adrenal_gland	0.999981
2506	ENSG00000169738	DCXR	0.566586	0.0107894	0.570996	0.291548	0.341392	9.97003e-15	3.25269e-13	59	71	71	C2	Endocrine. adrenal gland (GTEx)	EpiXcan	0.999264	adrenal_gland	0.999981
2507	ENSG00000124374	PAIP2B	-0.566179	-0.0258246	0.571272	0.0589657	0.161756	6.5812e-07	7.14034e-06	6	7	7	C2	Endocrine. adrenal gland (GTEx)	EpiXcan	0.999264	adrenal_gland	0.999981
2508	ENSG00000196839	ADA	0.565783	0.00840499	0.571541	0.146847	0.155036	1.68057e-06	1.68975e-05	35	41	41	C2	Endocrine. adrenal gland (GTEx)	EpiXcan	0.999264	adrenal_gland	0.999981
2509	ENSG00000089775	ZBTB25	0.565504	0.0508636	0.571731	0.0139858	0.0288488	0.048208	0.188364	3	4	4	C2	Endocrine. adrenal gland (GTEx)	EpiXcan	0.999264	adrenal_gland	0.999981
2510	ENSG00000156968	MPV17L	0.565187	0.00811354	0.571947	0.501567	0.237866	1.2186e-11	2.7289e-10	110	134	134	C2	Endocrine. adrenal gland (GTEx)	EpiXcan	0.999264	adrenal_gland	0.999981
2511	ENSG00000184674	GSTT1	-0.564468	-0.0173414	0.572435	0.145371	0.467534	3.01286e-21	2.19625e-19	23	33	33	C2	Endocrine. adrenal gland (GTEx)	EpiXcan	0.999264	adrenal_gland	0.999981
2512	ENSG00000146425	DYNLT1	-0.564175	-0.0103555	0.572635	0.228177	0.365058	1.64227e-15	6.08075e-14	49	61	61	C2	Endocrine. adrenal gland (GTEx)	EpiXcan	0.999264	adrenal_gland	0.999981
2513	ENSG00000132824	SERINC3	0.564116	0.0067521	0.572675	0.113555	0.0365142	0.0261712	0.111233	66	79	79	C2	Endocrine. adrenal gland (GTEx)	EpiXcan	0.999264	adrenal_gland	0.999981
2514	ENSG00000155846	PPARGC1B	-0.564023	-0.0187505	0.572739	0.0890963	0.03087	0.041195	0.164968	27	31	31	C2	Endocrine. adrenal gland (GTEx)	EpiXcan	0.999264	adrenal_gland	0.999981
2515	ENSG00000164877	MICALL2	-0.56396	-0.0537805	0.572781	0.0198883	0.0115943	0.217162	0.62219	28	36	36	C2	Endocrine. adrenal gland (GTEx)	EpiXcan	0.999264	adrenal_gland	0.999981
2516	ENSG00000074319	TSG101	0.563756	0.020813	0.572921	0.100713	0.179623	3.28607e-07	3.69578e-06	72	86	86	C2	Endocrine. adrenal gland (GTEx)	EpiXcan	0.999264	adrenal_gland	0.999981
2517	ENSG00000152683	SLC30A6	-0.563579	-0.0425152	0.573041	0.0311199	0.0283789	0.049873	0.193787	14	15	15	C2	Endocrine. adrenal gland (GTEx)	EpiXcan	0.999264	adrenal_gland	0.999981
2518	ENSG00000141076	UTP4	-0.563082	-0.024704	0.573379	0.0488906	0.0148517	0.0917326	0.322747	14	16	16	C2	Endocrine. adrenal gland (GTEx)	EpiXcan	0.999264	adrenal_gland	0.999981
2519	ENSG00000248049	UBA6-AS1	0.562798	0.0218439	0.573572	0.0584561	0.150549	6.12763e-07	6.68452e-06	12	15	15	C2	Endocrine. adrenal gland (GTEx)	EpiXcan	0.999264	adrenal_gland	0.999981
2520	ENSG00000198060	MARCH5	-0.562416	-0.0199469	0.573833	0.146513	0.0296482	0.0366842	0.149032	55	65	65	C2	Endocrine. adrenal gland (GTEx)	EpiXcan	0.999264	adrenal_gland	0.999981
2521	ENSG00000213186	TRIM59	0.56214	0.0421335	0.574021	0.0278588	0.069856	0.0020274	0.0110798	10	13	13	C2	Endocrine. adrenal gland (GTEx)	EpiXcan	0.999264	adrenal_gland	0.999981
2522	ENSG00000137965	IFI44	0.562029	0.038064	0.574096	0.0348555	0.0634134	0.00314721	0.0164913	22	26	26	C2	Endocrine. adrenal gland (GTEx)	EpiXcan	0.999264	adrenal_gland	0.999981
2523	ENSG00000144674	GOLGA4	0.562012	0.0536565	0.574108	0.0223842	0.0187658	0.109905	0.373603	10	12	12	C2	Endocrine. adrenal gland (GTEx)	EpiXcan	0.999264	adrenal_gland	0.999981
2524	ENSG00000198417	MT1F	-0.561829	-0.022063	0.574233	0.0221178	0.0123064	0.190129	0.565818	17	21	21	C2	Endocrine. adrenal gland (GTEx)	EpiXcan	0.999264	adrenal_gland	0.999981
2525	ENSG00000089335	ZNF302	-0.56153	-0.0137198	0.574437	0.219688	0.323342	5.8765e-15	1.99146e-13	8	9	9	C2	Endocrine. adrenal gland (GTEx)	EpiXcan	0.999264	adrenal_gland	0.999981
2526	ENSG00000146802	TMEM168	0.561111	0.0208102	0.574722	0.0878145	0.0119489	0.214307	0.616281	40	48	48	C2	Endocrine. adrenal gland (GTEx)	EpiXcan	0.999264	adrenal_gland	0.999981
2527	ENSG00000165915	SLC39A13	-0.56108	-0.0644167	0.574743	0.0100311	0.013625	0.172446	0.526401	2	3	3	C2	Endocrine. adrenal gland (GTEx)	EpiXcan	0.999264	adrenal_gland	0.999981
2528	ENSG00000269386	RAB11B-AS1	-0.56076	-0.0471399	0.574961	0.0189238	0.023865	0.0747375	0.272672	15	20	20	C2	Endocrine. adrenal gland (GTEx)	EpiXcan	0.999264	adrenal_gland	0.999981
2529	ENSG00000171747	LGALS4	0.560423	0.0676031	0.575191	0.0120296	0.0212389	0.0929256	0.326289	10	10	10	C2	Endocrine. adrenal gland (GTEx)	EpiXcan	0.999264	adrenal_gland	0.999981
2530	ENSG00000204348	DXO	0.559516	0.0266718	0.575809	0.0301481	0.0219934	0.0891524	0.31509	16	20	20	C2	Endocrine. adrenal gland (GTEx)	EpiXcan	0.999264	adrenal_gland	0.999981
2531	ENSG00000154736	ADAMTS5	-0.559056	-0.0215021	0.576124	0.0845475	0.0128593	0.195874	0.577635	43	49	49	C2	Endocrine. adrenal gland (GTEx)	EpiXcan	0.999264	adrenal_gland	0.999981
2532	ENSG00000170242	USP47	0.559046	0.0491551	0.576131	0.0184284	0.0128631	0.197319	0.580062	8	11	11	C2	Endocrine. adrenal gland (GTEx)	EpiXcan	0.999264	adrenal_gland	0.999981
2533	ENSG00000176273	SLC35G1	-0.558593	-0.0667327	0.576439	0.0100418	0.0147784	0.163031	0.505602	8	9	9	C2	Endocrine. adrenal gland (GTEx)	EpiXcan	0.999264	adrenal_gland	0.999981
2534	ENSG00000260992	DOCK9-AS2	0.558347	0.0261494	0.576607	0.0472318	0.160513	1.23472e-06	1.27077e-05	7	8	8	C2	Endocrine. adrenal gland (GTEx)	EpiXcan	0.999264	adrenal_gland	0.999981
2535	ENSG00000130653	PNPLA7	-0.557548	-0.0753301	0.577153	0.00952439	0.278945	2.36339e-11	5.05007e-10	11	16	16	C2	Endocrine. adrenal gland (GTEx)	EpiXcan	0.999264	adrenal_gland	0.999981
2536	ENSG00000137767	SQOR	-0.55725	-0.0166006	0.577357	0.121175	0.0706788	0.00157437	0.00881748	31	41	41	C2	Endocrine. adrenal gland (GTEx)	EpiXcan	0.999264	adrenal_gland	0.999981
2537	ENSG00000131848	ZSCAN5A	0.557235	0.0166753	0.577367	0.11812	0.0375073	0.0220737	0.0957073	51	63	63	C2	Endocrine. adrenal gland (GTEx)	EpiXcan	0.999264	adrenal_gland	0.999981
2538	ENSG00000124788	ATXN1	0.556668	0.0332371	0.577754	0.0497122	0.0525962	0.0057841	0.0287174	19	23	23	C2	Endocrine. adrenal gland (GTEx)	EpiXcan	0.999264	adrenal_gland	0.999981
2539	ENSG00000115275	MOGS	0.556294	0.0236471	0.57801	0.0912838	0.180121	2.41614e-07	2.79473e-06	11	12	12	C2	Endocrine. adrenal gland (GTEx)	EpiXcan	0.999264	adrenal_gland	0.999981
2540	ENSG00000205078	SYCE1L	0.556122	0.0177595	0.578128	0.096029	0.160306	1.2104e-07	1.47954e-06	17	23	23	C2	Endocrine. adrenal gland (GTEx)	EpiXcan	0.999264	adrenal_gland	0.999981
2541	ENSG00000082146	STRADB	-0.556105	-0.0310308	0.578139	0.0370621	0.0258127	0.0599473	0.226396	13	15	15	C2	Endocrine. adrenal gland (GTEx)	EpiXcan	0.999264	adrenal_gland	0.999981
2542	ENSG00000129351	ILF3	-0.555993	-0.0162888	0.578215	0.0765952	0.0348433	0.0301548	0.125534	34	43	43	C2	Endocrine. adrenal gland (GTEx)	EpiXcan	0.999264	adrenal_gland	0.999981
2543	ENSG00000166250	CLMP	0.555214	0.0418727	0.578748	0.0146103	0.0202884	0.0988257	0.342283	7	8	8	C2	Endocrine. adrenal gland (GTEx)	EpiXcan	0.999264	adrenal_gland	0.999981
2544	ENSG00000198420	TCAF1	0.55521	0.0157121	0.578751	0.122915	0.0251833	0.0627302	0.234947	54	62	62	C2	Endocrine. adrenal gland (GTEx)	EpiXcan	0.999264	adrenal_gland	0.999981
2545	ENSG00000178623	GPR35	-0.555153	-0.0360527	0.57879	0.0404693	0.0192142	0.113432	0.383593	23	28	28	C2	Endocrine. adrenal gland (GTEx)	EpiXcan	0.999264	adrenal_gland	0.999981
2546	ENSG00000186230	ZNF749	0.554894	0.0204809	0.578967	0.114841	0.662719	1.00069e-37	1.16713e-34	19	23	23	C2	Endocrine. adrenal gland (GTEx)	EpiXcan	0.999264	adrenal_gland	0.999981
2547	ENSG00000119787	ATL2	0.554714	0.033733	0.57909	0.0375295	0.119944	4.55214e-05	0.000344947	11	13	13	C2	Endocrine. adrenal gland (GTEx)	EpiXcan	0.999264	adrenal_gland	0.999981
2548	ENSG00000226200	SGMS1-AS1	-0.554157	-0.0640969	0.579471	0.00806178	0.0428943	0.0159302	0.0718758	18	22	22	C2	Endocrine. adrenal gland (GTEx)	EpiXcan	0.999264	adrenal_gland	0.999981
2549	ENSG00000136451	VEZF1	-0.553048	-0.0299406	0.580231	0.0409332	0.0944834	0.000261674	0.00171513	15	17	17	C2	Endocrine. adrenal gland (GTEx)	EpiXcan	0.999264	adrenal_gland	0.999981
2550	ENSG00000135452	TSPAN31	-0.552831	-0.0472858	0.580379	0.0325291	0.0322629	0.0363367	0.14784	13	14	14	C2	Endocrine. adrenal gland (GTEx)	EpiXcan	0.999264	adrenal_gland	0.999981
2551	ENSG00000089063	TMEM230	-0.552402	-0.0172322	0.580673	0.122315	0.171595	5.17153e-07	5.67692e-06	69	84	84	C2	Endocrine. adrenal gland (GTEx)	EpiXcan	0.999264	adrenal_gland	0.999981
2552	ENSG00000051009	FAM160A2	-0.552389	-0.0527463	0.580682	0.0176992	0.0300395	0.0413673	0.165517	8	8	8	C2	Endocrine. adrenal gland (GTEx)	EpiXcan	0.999264	adrenal_gland	0.999981
2553	ENSG00000025796	SEC63	0.552302	0.0599575	0.580742	0.0127308	0.0176392	0.104361	0.35756	10	12	12	C2	Endocrine. adrenal gland (GTEx)	EpiXcan	0.999264	adrenal_gland	0.999981
2554	ENSG00000100294	MCAT	-0.552289	-0.044092	0.58075	0.0203086	0.0225953	0.0761401	0.27701	10	12	12	C2	Endocrine. adrenal gland (GTEx)	EpiXcan	0.999264	adrenal_gland	0.999981
2555	ENSG00000170485	NPAS2	-0.551967	-0.194779	0.580971	0.00149758	0.0110425	0.234406	0.65615	3	7	7	C2	Endocrine. adrenal gland (GTEx)	EpiXcan	0.999264	adrenal_gland	0.999981
2556	ENSG00000028528	SNX1	0.551825	0.0442689	0.581068	0.0270546	0.0361859	0.0264074	0.112067	15	16	16	C2	Endocrine. adrenal gland (GTEx)	EpiXcan	0.999264	adrenal_gland	0.999981
2557	ENSG00000119471	HSDL2	0.551539	0.013094	0.581264	0.0423545	0.0173169	0.13583	0.439871	21	24	24	C2	Endocrine. adrenal gland (GTEx)	EpiXcan	0.999264	adrenal_gland	0.999981
2558	ENSG00000173114	LRRN3	0.550941	0.25122	0.581674	0.000751928	0.0558621	0.00539636	0.0269356	2	3	3	C2	Endocrine. adrenal gland (GTEx)	EpiXcan	0.999264	adrenal_gland	0.999981
2559	ENSG00000066654	THUMPD1	0.550842	0.0319129	0.581742	0.0307903	0.061297	0.00427602	0.021858	18	19	19	C2	Endocrine. adrenal gland (GTEx)	EpiXcan	0.999264	adrenal_gland	0.999981
2560	ENSG00000106603	COA1	-0.550798	-0.0443998	0.581772	0.0125708	0.0455456	0.0125227	0.057654	6	7	7	C2	Endocrine. adrenal gland (GTEx)	EpiXcan	0.999264	adrenal_gland	0.999981
2561	ENSG00000156172	C8orf37	-0.55069	-0.019335	0.581846	0.179227	0.0182222	0.125698	0.414434	80	101	101	C2	Endocrine. adrenal gland (GTEx)	EpiXcan	0.999264	adrenal_gland	0.999981
2562	ENSG00000151640	DPYSL4	-0.550191	-0.0101234	0.582189	0.257983	0.475338	1.7931e-24	1.99176e-22	47	55	55	C2	Endocrine. adrenal gland (GTEx)	EpiXcan	0.999264	adrenal_gland	0.999981
2563	ENSG00000198794	SCAMP5	0.549763	0.0234768	0.582482	0.051728	0.120517	2.86587e-05	0.000226871	17	20	20	C2	Endocrine. adrenal gland (GTEx)	EpiXcan	0.999264	adrenal_gland	0.999981
2564	ENSG00000129103	SUMF2	-0.549272	-0.0597907	0.582819	0.00903755	0.0255675	0.0608724	0.229394	11	12	12	C2	Endocrine. adrenal gland (GTEx)	EpiXcan	0.999264	adrenal_gland	0.999981
2565	ENSG00000155970	MICU3	0.549255	0.0489191	0.582831	0.0141157	0.0133003	0.179384	0.543079	5	6	6	C2	Endocrine. adrenal gland (GTEx)	EpiXcan	0.999264	adrenal_gland	0.999981
2566	ENSG00000103168	TAF1C	0.548889	0.0115426	0.583082	0.283562	0.44763	2.1472e-21	1.60707e-19	68	87	87	C2	Endocrine. adrenal gland (GTEx)	EpiXcan	0.999264	adrenal_gland	0.999981
2567	ENSG00000104973	MED25	0.548767	0.0611017	0.583166	0.0237376	0.0103552	0.231346	0.649664	16	20	20	C2	Endocrine. adrenal gland (GTEx)	EpiXcan	0.999264	adrenal_gland	0.999981
2568	ENSG00000185261	KIAA0825	-0.548676	-0.0811885	0.583228	0.00437011	0.0222673	0.08928	0.315387	4	5	5	C2	Endocrine. adrenal gland (GTEx)	EpiXcan	0.999264	adrenal_gland	0.999981
2569	ENSG00000132466	ANKRD17	-0.54866	-0.00980916	0.583239	0.176658	0.0269845	0.061241	0.230535	109	143	143	C2	Endocrine. adrenal gland (GTEx)	EpiXcan	0.999264	adrenal_gland	0.999981
2570	ENSG00000106804	C5	-0.548081	-0.0135289	0.583636	0.135876	0.161888	1.04577e-06	1.08822e-05	49	52	52	C2	Endocrine. adrenal gland (GTEx)	EpiXcan	0.999264	adrenal_gland	0.999981
2571	ENSG00000108465	CDK5RAP3	-0.547498	-0.0401586	0.584037	0.0187348	0.0220739	0.0870729	0.309267	8	9	9	C2	Endocrine. adrenal gland (GTEx)	EpiXcan	0.999264	adrenal_gland	0.999981
2572	ENSG00000128512	DOCK4	-0.547433	-0.0319122	0.584081	0.0300425	0.0118805	0.200579	0.587425	18	20	20	C2	Endocrine. adrenal gland (GTEx)	EpiXcan	0.999264	adrenal_gland	0.999981
2573	ENSG00000186591	UBE2H	-0.547428	-0.179381	0.584085	0.00114109	0.0142208	0.165231	0.510503	3	3	3	C2	Endocrine. adrenal gland (GTEx)	EpiXcan	0.999264	adrenal_gland	0.999981
2574	ENSG00000115526	CHST10	-0.547203	-0.0875496	0.584239	0.0038496	0.0552828	0.00604482	0.0298635	11	12	12	C2	Endocrine. adrenal gland (GTEx)	EpiXcan	0.999264	adrenal_gland	0.999981
2575	ENSG00000151208	DLG5	0.546853	0.0146493	0.58448	0.171659	0.350592	1.31291e-15	4.93965e-14	36	45	45	C2	Endocrine. adrenal gland (GTEx)	EpiXcan	0.999264	adrenal_gland	0.999981
2576	ENSG00000011638	TMEM159	-0.54634	-0.0282959	0.584832	0.107996	0.172942	3.7587e-07	4.19512e-06	22	26	26	C2	Endocrine. adrenal gland (GTEx)	EpiXcan	0.999264	adrenal_gland	0.999981
2577	ENSG00000085832	EPS15	0.546231	0.0306104	0.584907	0.0407314	0.148455	3.09167e-06	2.95365e-05	3	3	3	C2	Endocrine. adrenal gland (GTEx)	EpiXcan	0.999264	adrenal_gland	0.999981
2578	ENSG00000185049	NELFA	-0.545909	-0.0929481	0.585128	0.00373995	0.0190964	0.110035	0.373871	4	5	5	C2	Endocrine. adrenal gland (GTEx)	EpiXcan	0.999264	adrenal_gland	0.999981
2579	ENSG00000153814	JAZF1	-0.545805	-0.0197853	0.5852	0.066447	0.0304594	0.0387705	0.156288	41	51	51	C2	Endocrine. adrenal gland (GTEx)	EpiXcan	0.999264	adrenal_gland	0.999981
2580	ENSG00000129295	LRRC6	-0.545556	-0.0355969	0.585371	0.0506348	0.0172379	0.127585	0.418911	32	37	37	C2	Endocrine. adrenal gland (GTEx)	EpiXcan	0.999264	adrenal_gland	0.999981
2581	ENSG00000144026	ZNF514	-0.545268	-0.0137568	0.585569	0.265538	0.462679	7.71562e-21	5.21681e-19	23	30	30	C2	Endocrine. adrenal gland (GTEx)	EpiXcan	0.999264	adrenal_gland	0.999981
2582	ENSG00000135587	SMPD2	0.545182	0.0310323	0.585628	0.0391247	0.0204417	0.103142	0.354514	12	13	13	C2	Endocrine. adrenal gland (GTEx)	EpiXcan	0.999264	adrenal_gland	0.999981
2583	ENSG00000151466	SCLT1	-0.545166	-0.0305893	0.585639	0.0627696	0.020278	0.0970842	0.337939	59	72	72	C2	Endocrine. adrenal gland (GTEx)	EpiXcan	0.999264	adrenal_gland	0.999981
2584	ENSG00000149809	TM7SF2	0.545149	0.0349364	0.585651	0.0359533	0.0525174	0.00845659	0.0404921	9	11	11	C2	Endocrine. adrenal gland (GTEx)	EpiXcan	0.999264	adrenal_gland	0.999981
2585	ENSG00000185043	CIB1	-0.544995	-0.028618	0.585757	0.0359646	0.224856	2.64792e-09	4.25004e-08	7	11	11	C2	Endocrine. adrenal gland (GTEx)	EpiXcan	0.999264	adrenal_gland	0.999981
2586	ENSG00000237854	LINC00674	-0.5446	-0.507726	0.586029	0.000123588	0.0451172	0.0115962	0.0536884	6	9	9	C2	Endocrine. adrenal gland (GTEx)	EpiXcan	0.999264	adrenal_gland	0.999981
2587	ENSG00000110852	CLEC2B	0.544498	0.0509219	0.586099	0.0226648	0.0623186	0.00405439	0.0207934	9	10	10	C2	Endocrine. adrenal gland (GTEx)	EpiXcan	0.999264	adrenal_gland	0.999981
2588	ENSG00000159307	SCUBE1	0.543391	0.0164227	0.586861	0.130037	0.171062	6.23525e-07	6.79132e-06	35	48	48	C2	Endocrine. adrenal gland (GTEx)	EpiXcan	0.999264	adrenal_gland	0.999981
2589	ENSG00000236540	AC006547.1	-0.543335	-0.0349511	0.586899	0.028816	0.0189103	0.119726	0.400244	18	20	20	C2	Endocrine. adrenal gland (GTEx)	EpiXcan	0.999264	adrenal_gland	0.999981
2590	ENSG00000035687	ADSS	-0.543091	-0.0234932	0.587067	0.062413	0.150409	2.24824e-06	2.20507e-05	16	18	18	C2	Endocrine. adrenal gland (GTEx)	EpiXcan	0.999264	adrenal_gland	0.999981
2591	ENSG00000177733	HNRNPA0	-0.542898	-0.0556148	0.5872	0.0114421	0.0429414	0.0165659	0.0744561	1	1	1	C2	Endocrine. adrenal gland (GTEx)	EpiXcan	0.999264	adrenal_gland	0.999981
2592	ENSG00000090661	CERS4	0.542893	0.0154316	0.587203	0.15246	0.419215	1.3601e-18	7.43591e-17	17	20	20	C2	Endocrine. adrenal gland (GTEx)	EpiXcan	0.999264	adrenal_gland	0.999981
2593	ENSG00000076944	STXBP2	0.541906	0.0173306	0.587883	0.085877	0.126344	1.89486e-05	0.000154819	26	36	36	C2	Endocrine. adrenal gland (GTEx)	EpiXcan	0.999264	adrenal_gland	0.999981
2594	ENSG00000136014	USP44	0.541878	0.0323355	0.587903	0.0599612	0.0863254	0.000517704	0.0031962	29	35	35	C2	Endocrine. adrenal gland (GTEx)	EpiXcan	0.999264	adrenal_gland	0.999981
2595	ENSG00000099282	TSPAN15	0.541699	0.0150152	0.588026	0.0936261	0.0272338	0.0595782	0.225184	28	33	33	C2	Endocrine. adrenal gland (GTEx)	EpiXcan	0.999264	adrenal_gland	0.999981
2596	ENSG00000076344	RGS11	0.540665	0.0307828	0.588738	0.0424909	0.226889	3.66462e-09	5.69257e-08	18	28	28	C2	Endocrine. adrenal gland (GTEx)	EpiXcan	0.999264	adrenal_gland	0.999981
2597	ENSG00000157978	LDLRAP1	-0.540486	-0.0770885	0.588862	0.00579337	0.025245	0.0628792	0.235435	6	7	7	C2	Endocrine. adrenal gland (GTEx)	EpiXcan	0.999264	adrenal_gland	0.999981
2598	ENSG00000198026	ZNF335	0.540309	0.0543228	0.588984	0.0138164	0.0108584	0.229521	0.646503	4	4	4	C2	Endocrine. adrenal gland (GTEx)	EpiXcan	0.999264	adrenal_gland	0.999981
2599	ENSG00000154845	PPP4R1	-0.540035	-0.105117	0.589173	0.00956559	0.0261633	0.0617939	0.232055	3	3	3	C2	Endocrine. adrenal gland (GTEx)	EpiXcan	0.999264	adrenal_gland	0.999981
2600	ENSG00000145349	CAMK2D	0.540019	0.136256	0.589184	0.00225119	0.103074	0.00012627	0.000884523	4	9	9	C2	Endocrine. adrenal gland (GTEx)	EpiXcan	0.999264	adrenal_gland	0.999981
2601	ENSG00000170248	PDCD6IP	0.539836	0.0324335	0.58931	0.0357321	0.0478515	0.0111939	0.0521709	30	33	33	C2	Endocrine. adrenal gland (GTEx)	EpiXcan	0.999264	adrenal_gland	0.999981
2602	ENSG00000121410	A1BG	0.539724	0.0515643	0.589387	0.00965794	0.0147548	0.154534	0.486912	5	5	5	C2	Endocrine. adrenal gland (GTEx)	EpiXcan	0.999264	adrenal_gland	0.999981
2603	ENSG00000122033	MTIF3	-0.539193	-0.0191833	0.589754	0.078074	0.0105901	0.225926	0.639705	47	56	56	C2	Endocrine. adrenal gland (GTEx)	EpiXcan	0.999264	adrenal_gland	0.999981
2604	ENSG00000168522	FNTA	0.538728	0.0420392	0.590075	0.0205636	0.0100714	0.24178	0.670489	77	83	83	C2	Endocrine. adrenal gland (GTEx)	EpiXcan	0.999264	adrenal_gland	0.999981
2605	ENSG00000257176	AC009318.1	-0.538483	-0.0156916	0.590244	0.164625	0.497907	1.33734e-23	1.29085e-21	18	20	20	C2	Endocrine. adrenal gland (GTEx)	EpiXcan	0.999264	adrenal_gland	0.999981
2606	ENSG00000214174	AMZ2P1	0.538322	0.017254	0.590355	0.1112	0.221377	5.59386e-09	8.3914e-08	35	41	41	C2	Endocrine. adrenal gland (GTEx)	EpiXcan	0.999264	adrenal_gland	0.999981
2607	ENSG00000064490	RFXANK	0.537947	0.355697	0.590614	0.000464335	0.015042	0.159134	0.497459	3	3	3	C2	Endocrine. adrenal gland (GTEx)	EpiXcan	0.999264	adrenal_gland	0.999981
2608	ENSG00000115232	ITGA4	-0.537934	-0.0301336	0.590623	0.0334413	0.0460742	0.0123215	0.0567648	29	33	33	C2	Endocrine. adrenal gland (GTEx)	EpiXcan	0.999264	adrenal_gland	0.999981
2609	ENSG00000136856	SLC2A8	-0.537159	-0.035795	0.591158	0.0219426	0.103067	0.000145296	0.00100028	11	15	15	C2	Endocrine. adrenal gland (GTEx)	EpiXcan	0.999264	adrenal_gland	0.999981
2610	ENSG00000121454	LHX4	0.537093	0.022672	0.591204	0.0436785	0.0257693	0.0590589	0.223463	15	17	17	C2	Endocrine. adrenal gland (GTEx)	EpiXcan	0.999264	adrenal_gland	0.999981
2611	ENSG00000111615	KRR1	-0.536884	-0.0151254	0.591348	0.1457	0.246878	3.08821e-10	5.72484e-09	28	33	33	C2	Endocrine. adrenal gland (GTEx)	EpiXcan	0.999264	adrenal_gland	0.999981
2612	ENSG00000170638	TRABD	-0.536584	-0.166247	0.591555	0.00253098	0.0145233	0.164134	0.508123	5	7	7	C2	Endocrine. adrenal gland (GTEx)	EpiXcan	0.999264	adrenal_gland	0.999981
2613	ENSG00000197457	STMN3	-0.536509	-0.0357382	0.591607	0.0289076	0.0113515	0.222783	0.633607	17	19	19	C2	Endocrine. adrenal gland (GTEx)	EpiXcan	0.999264	adrenal_gland	0.999981
2614	ENSG00000048140	TSPAN17	0.536173	0.0340766	0.591839	0.0310528	0.0201354	0.0956947	0.334084	19	19	19	C2	Endocrine. adrenal gland (GTEx)	EpiXcan	0.999264	adrenal_gland	0.999981
2615	ENSG00000253982	AC100810.1	0.53528	0.0352877	0.592456	0.0293592	0.395124	6.02851e-17	2.76073e-15	32	51	51	C2	Endocrine. adrenal gland (GTEx)	EpiXcan	0.999264	adrenal_gland	0.999981
2616	ENSG00000175711	B3GNTL1	0.535003	0.0181236	0.592648	0.127503	0.198979	5.1243e-08	6.6654e-07	21	23	23	C2	Endocrine. adrenal gland (GTEx)	EpiXcan	0.999264	adrenal_gland	0.999981
2617	ENSG00000163041	H3F3A	-0.534691	-0.0138814	0.592864	0.145392	0.510475	7.89211e-26	1.02276e-23	4	7	7	C2	Endocrine. adrenal gland (GTEx)	EpiXcan	0.999264	adrenal_gland	0.999981
2618	ENSG00000203797	DDO	-0.534565	-0.0212337	0.592951	0.0940496	0.0374862	0.0247819	0.106005	36	44	44	C2	Endocrine. adrenal gland (GTEx)	EpiXcan	0.999264	adrenal_gland	0.999981
2619	ENSG00000204209	DAXX	-0.534471	-0.0295142	0.593016	0.0281354	0.0167288	0.135146	0.438254	7	9	9	C2	Endocrine. adrenal gland (GTEx)	EpiXcan	0.999264	adrenal_gland	0.999981
2620	ENSG00000127946	HIP1	-0.533988	-0.0374051	0.59335	0.0337933	0.0769833	0.000970976	0.00566713	22	31	31	C2	Endocrine. adrenal gland (GTEx)	EpiXcan	0.999264	adrenal_gland	0.999981
2621	ENSG00000172594	SMPDL3A	-0.5339	-0.0133335	0.593411	0.153795	0.210094	1.26864e-08	1.81553e-07	37	39	39	C2	Endocrine. adrenal gland (GTEx)	EpiXcan	0.999264	adrenal_gland	0.999981
2622	ENSG00000197165	SULT1A2	0.533495	0.0118228	0.593691	0.294864	0.55129	4.75468e-27	7.5621e-25	16	18	18	C2	Endocrine. adrenal gland (GTEx)	EpiXcan	0.999264	adrenal_gland	0.999981
2623	ENSG00000170190	SLC16A5	0.532968	0.0269874	0.594056	0.0567962	0.0320141	0.0389706	0.15705	36	48	48	C2	Endocrine. adrenal gland (GTEx)	EpiXcan	0.999264	adrenal_gland	0.999981
2624	ENSG00000197054	ZNF763	0.532936	0.0235374	0.594078	0.0718527	0.160308	1.55167e-06	1.57485e-05	15	17	17	C2	Endocrine. adrenal gland (GTEx)	EpiXcan	0.999264	adrenal_gland	0.999981
2625	ENSG00000162076	FLYWCH2	0.532267	0.0245429	0.594541	0.0568084	0.156466	1.23734e-06	1.27243e-05	8	8	8	C2	Endocrine. adrenal gland (GTEx)	EpiXcan	0.999264	adrenal_gland	0.999981
2626	ENSG00000092148	HECTD1	0.532177	0.0443785	0.594603	0.0237617	0.018754	0.119764	0.400244	28	28	28	C2	Endocrine. adrenal gland (GTEx)	EpiXcan	0.999264	adrenal_gland	0.999981
2627	ENSG00000172728	FUT10	0.532106	0.0549807	0.594652	0.00760917	0.109804	0.000106102	0.00075114	6	9	9	C2	Endocrine. adrenal gland (GTEx)	EpiXcan	0.999264	adrenal_gland	0.999981
2628	ENSG00000115677	HDLBP	-0.531957	-0.0280991	0.594756	0.0580311	0.0977748	0.000216408	0.00144506	25	30	30	C2	Endocrine. adrenal gland (GTEx)	EpiXcan	0.999264	adrenal_gland	0.999981
2629	ENSG00000165502	RPL36AL	0.531913	0.0217044	0.594786	0.0684131	0.211849	1.00038e-08	1.45241e-07	19	23	23	C2	Endocrine. adrenal gland (GTEx)	EpiXcan	0.999264	adrenal_gland	0.999981
2630	ENSG00000187134	AKR1C1	0.531782	0.0189477	0.594877	0.077046	0.272466	2.32586e-11	4.97748e-10	11	13	13	C2	Endocrine. adrenal gland (GTEx)	EpiXcan	0.999264	adrenal_gland	0.999981
2631	ENSG00000162714	ZNF496	0.531316	0.0196835	0.5952	0.0588692	0.112498	4.89507e-05	0.000368737	24	30	30	C2	Endocrine. adrenal gland (GTEx)	EpiXcan	0.999264	adrenal_gland	0.999981
2632	ENSG00000187097	ENTPD5	-0.531088	-0.0615673	0.595358	0.0103055	0.0144975	0.16092	0.500942	13	19	19	C2	Endocrine. adrenal gland (GTEx)	EpiXcan	0.999264	adrenal_gland	0.999981
2633	ENSG00000183549	ACSM5	-0.530861	-0.060406	0.595515	0.0110561	0.019935	0.0973096	0.338624	3	3	3	C2	Endocrine. adrenal gland (GTEx)	EpiXcan	0.999264	adrenal_gland	0.999981
2634	ENSG00000197927	C2orf27A	-0.530638	-0.0233895	0.595669	0.0904678	0.252496	1.38958e-10	2.70872e-09	32	45	45	C2	Endocrine. adrenal gland (GTEx)	EpiXcan	0.999264	adrenal_gland	0.999981
2635	ENSG00000221923	ZNF880	-0.530413	-0.0153492	0.595825	0.124534	0.335961	1.3516e-14	4.30911e-13	21	24	24	C2	Endocrine. adrenal gland (GTEx)	EpiXcan	0.999264	adrenal_gland	0.999981
2636	ENSG00000251661	AC136475.1	-0.530039	-0.020486	0.596085	0.0694669	0.0151272	0.159414	0.497743	30	42	42	C2	Endocrine. adrenal gland (GTEx)	EpiXcan	0.999264	adrenal_gland	0.999981
2637	ENSG00000101190	TCFL5	-0.529879	-0.0236543	0.596196	0.102614	0.0185097	0.107476	0.366439	67	89	89	C2	Endocrine. adrenal gland (GTEx)	EpiXcan	0.999264	adrenal_gland	0.999981
2638	ENSG00000140279	DUOX2	0.529768	0.0860575	0.596273	0.00599054	0.0365223	0.0259146	0.110246	3	4	4	C2	Endocrine. adrenal gland (GTEx)	EpiXcan	0.999264	adrenal_gland	0.999981
2639	ENSG00000113360	DROSHA	-0.529656	-0.0324252	0.59635	0.0253988	0.0594656	0.00510465	0.0255708	11	13	13	C2	Endocrine. adrenal gland (GTEx)	EpiXcan	0.999264	adrenal_gland	0.999981
2640	ENSG00000172795	DCP2	-0.529233	-0.0265174	0.596644	0.0374738	0.0354219	0.0186709	0.0828793	18	23	23	C2	Endocrine. adrenal gland (GTEx)	EpiXcan	0.999264	adrenal_gland	0.999981
2641	ENSG00000149761	NUDT22	-0.528908	-0.0148318	0.596869	0.261656	0.0932598	0.000284385	0.00184956	76	94	94	C2	Endocrine. adrenal gland (GTEx)	EpiXcan	0.999264	adrenal_gland	0.999981
2642	ENSG00000134030	CTIF	0.528852	0.0231586	0.596908	0.0562453	0.0372606	0.0236612	0.101833	34	41	41	C2	Endocrine. adrenal gland (GTEx)	EpiXcan	0.999264	adrenal_gland	0.999981
2643	ENSG00000163933	RFT1	0.528385	0.0191275	0.597232	0.148735	0.170103	7.41219e-07	7.92521e-06	47	61	61	C2	Endocrine. adrenal gland (GTEx)	EpiXcan	0.999264	adrenal_gland	0.999981
2644	ENSG00000165506	DNAAF2	-0.528341	-0.0139904	0.597263	0.200794	0.0185748	0.117771	0.39544	62	75	75	C2	Endocrine. adrenal gland (GTEx)	EpiXcan	0.999264	adrenal_gland	0.999981
2645	ENSG00000198700	IPO9	-0.528077	-0.0356819	0.597446	0.0572957	0.013018	0.188039	0.561233	29	35	35	C2	Endocrine. adrenal gland (GTEx)	EpiXcan	0.999264	adrenal_gland	0.999981
2646	ENSG00000166507	NDST2	0.526707	0.0280082	0.598397	0.0405624	0.0405866	0.0190847	0.084582	35	47	47	C2	Endocrine. adrenal gland (GTEx)	EpiXcan	0.999264	adrenal_gland	0.999981
2647	ENSG00000136122	BORA	0.52616	0.026073	0.598777	0.0637237	0.0727579	0.00122481	0.00700549	25	28	28	C2	Endocrine. adrenal gland (GTEx)	EpiXcan	0.999264	adrenal_gland	0.999981
2648	ENSG00000100056	ESS2	0.525984	0.0471254	0.598899	0.0153271	0.0875783	0.00051031	0.00316031	2	2	2	C2	Endocrine. adrenal gland (GTEx)	EpiXcan	0.999264	adrenal_gland	0.999981
2649	ENSG00000120802	TMPO	0.525544	0.0323855	0.599205	0.0320899	0.0826739	0.000424555	0.00266222	8	9	9	C2	Endocrine. adrenal gland (GTEx)	EpiXcan	0.999264	adrenal_gland	0.999981
2650	ENSG00000130560	UBAC1	-0.525421	-0.0170714	0.599291	0.180896	0.110441	8.47116e-05	0.000610202	58	82	82	C2	Endocrine. adrenal gland (GTEx)	EpiXcan	0.999264	adrenal_gland	0.999981
2651	ENSG00000214087	ARL16	0.525327	0.00865439	0.599356	0.430241	0.588209	4.33359e-34	2.24641e-31	23	30	30	C2	Endocrine. adrenal gland (GTEx)	EpiXcan	0.999264	adrenal_gland	0.999981
2652	ENSG00000244734	HBB	0.525252	0.0211392	0.599408	0.0253759	0.0156335	0.119176	0.39885	4	5	5	C2	Endocrine. adrenal gland (GTEx)	EpiXcan	0.999264	adrenal_gland	0.999981
2653	ENSG00000139508	SLC46A3	0.525208	0.0989616	0.599438	0.00388332	0.0193174	0.108781	0.370257	2	3	3	C2	Endocrine. adrenal gland (GTEx)	EpiXcan	0.999264	adrenal_gland	0.999981
2654	ENSG00000197128	ZNF772	-0.525139	-0.0323437	0.599487	0.0285232	0.125894	2.67661e-05	0.000213702	14	18	18	C2	Endocrine. adrenal gland (GTEx)	EpiXcan	0.999264	adrenal_gland	0.999981
2655	ENSG00000136485	DCAF7	0.525077	0.0331011	0.59953	0.0497577	0.0810227	0.000599241	0.00365127	14	15	15	C2	Endocrine. adrenal gland (GTEx)	EpiXcan	0.999264	adrenal_gland	0.999981
2656	ENSG00000152583	SPARCL1	0.524808	0.0190871	0.599716	0.046916	0.0202615	0.106243	0.36303	29	35	35	C2	Endocrine. adrenal gland (GTEx)	EpiXcan	0.999264	adrenal_gland	0.999981
2657	ENSG00000186409	CCDC30	0.524792	0.0469655	0.599728	0.012917	0.0386834	0.020629	0.0903109	11	15	15	C2	Endocrine. adrenal gland (GTEx)	EpiXcan	0.999264	adrenal_gland	0.999981
2658	ENSG00000183340	JRKL	-0.524545	-0.0825747	0.5999	0.00768567	0.0584668	0.00513446	0.0256925	7	9	9	C2	Endocrine. adrenal gland (GTEx)	EpiXcan	0.999264	adrenal_gland	0.999981
2659	ENSG00000111144	LTA4H	-0.524468	-0.0130389	0.599953	0.240407	0.388953	9.46532e-17	4.1923e-15	35	39	39	C2	Endocrine. adrenal gland (GTEx)	EpiXcan	0.999264	adrenal_gland	0.999981
2660	ENSG00000171291	ZNF439	0.524137	0.0103403	0.600183	0.16025	0.215112	1.3436e-08	1.91497e-07	39	43	43	C2	Endocrine. adrenal gland (GTEx)	EpiXcan	0.999264	adrenal_gland	0.999981
2661	ENSG00000261584	AL513548.1	0.524124	0.015389	0.600192	0.147096	0.518067	6.35095e-25	7.58199e-23	23	39	39	C2	Endocrine. adrenal gland (GTEx)	EpiXcan	0.999264	adrenal_gland	0.999981
2662	ENSG00000135828	RNASEL	-0.523636	-0.0190287	0.600531	0.127308	0.114655	5.19952e-05	0.000389574	29	35	35	C2	Endocrine. adrenal gland (GTEx)	EpiXcan	0.999264	adrenal_gland	0.999981
2663	ENSG00000143622	RIT1	0.523628	0.0253056	0.600537	0.0559389	0.183439	2.55882e-07	2.94023e-06	12	14	14	C2	Endocrine. adrenal gland (GTEx)	EpiXcan	0.999264	adrenal_gland	0.999981
2664	ENSG00000267508	ZNF285	-0.522882	-0.0232079	0.601056	0.0649328	0.251333	1.63671e-10	3.17276e-09	9	11	11	C2	Endocrine. adrenal gland (GTEx)	EpiXcan	0.999264	adrenal_gland	0.999981
2665	ENSG00000113296	THBS4	0.522565	0.0237684	0.601277	0.0611885	0.218762	8.23361e-09	1.20416e-07	11	17	17	C2	Endocrine. adrenal gland (GTEx)	EpiXcan	0.999264	adrenal_gland	0.999981
2666	ENSG00000130529	TRPM4	-0.522158	-0.018519	0.60156	0.0863597	0.305686	2.69554e-13	7.39742e-12	45	56	56	C2	Endocrine. adrenal gland (GTEx)	EpiXcan	0.999264	adrenal_gland	0.999981
2667	ENSG00000244165	P2RY11	0.521981	0.0198183	0.601683	0.0485115	0.0209456	0.082867	0.29655	21	23	23	C2	Endocrine. adrenal gland (GTEx)	EpiXcan	0.999264	adrenal_gland	0.999981
2668	ENSG00000234741	GAS5	0.521823	0.0209838	0.601794	0.0457328	0.0995072	0.000185334	0.00125129	9	10	10	C2	Endocrine. adrenal gland (GTEx)	EpiXcan	0.999264	adrenal_gland	0.999981
2669	ENSG00000157837	SPPL3	-0.520917	-0.0387716	0.602424	0.0207811	0.116186	4.8688e-05	0.000367154	14	18	18	C2	Endocrine. adrenal gland (GTEx)	EpiXcan	0.999264	adrenal_gland	0.999981
2670	ENSG00000079257	LXN	0.520235	0.0400947	0.6029	0.0167694	0.0148836	0.143496	0.459055	13	13	13	C2	Endocrine. adrenal gland (GTEx)	EpiXcan	0.999264	adrenal_gland	0.999981
2671	ENSG00000092931	MFSD11	-0.519831	-0.0171969	0.603181	0.0604636	0.0880169	0.000484992	0.00301151	54	67	67	C2	Endocrine. adrenal gland (GTEx)	EpiXcan	0.999264	adrenal_gland	0.999981
2672	ENSG00000148400	NOTCH1	0.519726	0.149543	0.603255	0.000986817	0.0103372	0.227948	0.644125	3	4	4	C2	Endocrine. adrenal gland (GTEx)	EpiXcan	0.999264	adrenal_gland	0.999981
2673	ENSG00000173295	FAM86B3P	-0.519132	-0.023462	0.603669	0.0902097	0.0516636	0.00694482	0.0339384	18	24	24	C2	Endocrine. adrenal gland (GTEx)	EpiXcan	0.999264	adrenal_gland	0.999981
2674	ENSG00000141759	TXNL4A	0.518417	0.0429124	0.604167	0.0159116	0.181407	2.13764e-07	2.4932e-06	8	12	12	C2	Endocrine. adrenal gland (GTEx)	EpiXcan	0.999264	adrenal_gland	0.999981
2675	ENSG00000144031	ANKRD53	-0.518237	-0.0129725	0.604293	0.166433	0.124602	3.09496e-05	0.000243354	59	77	77	C2	Endocrine. adrenal gland (GTEx)	EpiXcan	0.999264	adrenal_gland	0.999981
2676	ENSG00000162927	PUS10	-0.518204	-0.0386965	0.604316	0.0208732	0.0643147	0.00307559	0.0161463	5	6	6	C2	Endocrine. adrenal gland (GTEx)	EpiXcan	0.999264	adrenal_gland	0.999981
2677	ENSG00000170153	RNF150	-0.51814	-0.0174523	0.604361	0.120627	0.223104	1.35627e-09	2.2598e-08	21	25	25	C2	Endocrine. adrenal gland (GTEx)	EpiXcan	0.999264	adrenal_gland	0.999981
2678	ENSG00000163959	SLC51A	0.518013	0.0306666	0.604449	0.0341744	0.0330561	0.0269046	0.113763	21	27	27	C2	Endocrine. adrenal gland (GTEx)	EpiXcan	0.999264	adrenal_gland	0.999981
2679	ENSG00000182670	TTC3	-0.517998	-0.0159132	0.604459	0.103002	0.252152	1.35322e-10	2.64805e-09	9	14	14	C2	Endocrine. adrenal gland (GTEx)	EpiXcan	0.999264	adrenal_gland	0.999981
2680	ENSG00000008226	DLEC1	0.517652	0.0617692	0.604701	0.00833008	0.0121117	0.20239	0.590873	14	20	20	C2	Endocrine. adrenal gland (GTEx)	EpiXcan	0.999264	adrenal_gland	0.999981
2681	ENSG00000105339	DENND3	-0.517197	-0.0097038	0.605019	0.0817354	0.136943	1.13535e-05	9.70699e-05	37	42	42	C2	Endocrine. adrenal gland (GTEx)	EpiXcan	0.999264	adrenal_gland	0.999981
2682	ENSG00000125775	SDCBP2	0.516778	0.0238963	0.605311	0.0492652	0.0412699	0.0136874	0.0625836	12	17	17	C2	Endocrine. adrenal gland (GTEx)	EpiXcan	0.999264	adrenal_gland	0.999981
2683	ENSG00000183726	TMEM50A	-0.516577	-0.0222155	0.605452	0.0369516	0.0331807	0.0336998	0.138724	18	23	23	C2	Endocrine. adrenal gland (GTEx)	EpiXcan	0.999264	adrenal_gland	0.999981
2684	ENSG00000196562	SULF2	-0.51579	-0.0223301	0.606001	0.0691024	0.124323	2.31292e-05	0.000186687	32	39	39	C2	Endocrine. adrenal gland (GTEx)	EpiXcan	0.999264	adrenal_gland	0.999981
2685	ENSG00000115446	UNC50	-0.515442	-0.0238404	0.606244	0.0513369	0.0102085	0.246545	0.67886	27	32	32	C2	Endocrine. adrenal gland (GTEx)	EpiXcan	0.999264	adrenal_gland	0.999981
2686	ENSG00000163638	ADAMTS9	0.515241	0.0313419	0.606384	0.0369089	0.0351849	0.0309175	0.128442	17	18	18	C2	Endocrine. adrenal gland (GTEx)	EpiXcan	0.999264	adrenal_gland	0.999981
2687	ENSG00000174175	SELP	-0.515195	-0.0280921	0.606417	0.0505939	0.0132309	0.190312	0.566003	27	35	35	C2	Endocrine. adrenal gland (GTEx)	EpiXcan	0.999264	adrenal_gland	0.999981
2688	ENSG00000248429	AC098679.1	0.51514	0.0122974	0.606455	0.165663	0.398182	3.99215e-17	1.87497e-15	13	17	17	C2	Endocrine. adrenal gland (GTEx)	EpiXcan	0.999264	adrenal_gland	0.999981
2689	ENSG00000126215	XRCC3	0.514435	0.0548112	0.606948	0.0226537	0.010316	0.246653	0.679024	11	13	13	C2	Endocrine. adrenal gland (GTEx)	EpiXcan	0.999264	adrenal_gland	0.999981
2690	ENSG00000136807	CDK9	-0.514217	-0.242506	0.6071	0.000626549	0.11135	8.1771e-05	0.00059115	1	2	2	C2	Endocrine. adrenal gland (GTEx)	EpiXcan	0.999264	adrenal_gland	0.999981
2691	ENSG00000100726	TELO2	0.512968	0.0188642	0.607974	0.150353	0.0647307	0.00254188	0.0136099	45	57	57	C2	Endocrine. adrenal gland (GTEx)	EpiXcan	0.999264	adrenal_gland	0.999981
2692	ENSG00000157800	SLC37A3	0.512884	0.0488817	0.608032	0.012743	0.0449653	0.0127276	0.0585586	7	8	8	C2	Endocrine. adrenal gland (GTEx)	EpiXcan	0.999264	adrenal_gland	0.999981
2693	ENSG00000198663	C6orf89	0.512821	0.0389711	0.608077	0.0356015	0.0475899	0.0116785	0.0540337	8	9	9	C2	Endocrine. adrenal gland (GTEx)	EpiXcan	0.999264	adrenal_gland	0.999981
2694	ENSG00000173214	MFSD4B	0.512819	0.0202011	0.608078	0.0591554	0.234631	1.729e-09	2.84361e-08	24	30	30	C2	Endocrine. adrenal gland (GTEx)	EpiXcan	0.999264	adrenal_gland	0.999981
2695	ENSG00000102984	ZNF821	0.512735	0.0223606	0.608137	0.0648408	0.0899973	0.00046934	0.0029195	19	21	21	C2	Endocrine. adrenal gland (GTEx)	EpiXcan	0.999264	adrenal_gland	0.999981
2696	ENSG00000136100	VPS36	-0.511253	-0.0140765	0.609174	0.208127	0.310393	1.19666e-12	3.03964e-11	33	34	34	C2	Endocrine. adrenal gland (GTEx)	EpiXcan	0.999264	adrenal_gland	0.999981
2697	ENSG00000101546	RBFA	0.511139	0.0197987	0.609254	0.0553994	0.0569941	0.00456909	0.0232373	25	30	30	C2	Endocrine. adrenal gland (GTEx)	EpiXcan	0.999264	adrenal_gland	0.999981
2698	ENSG00000169379	ARL13B	0.51113	0.00660095	0.60926	0.0037753	0.0120994	0.201856	0.590178	8	12	12	C2	Endocrine. adrenal gland (GTEx)	EpiXcan	0.999264	adrenal_gland	0.999981
2699	ENSG00000179698	WDR97	0.511099	0.0134045	0.609282	0.294942	0.54378	4.23545e-27	6.97404e-25	27	31	31	C2	Endocrine. adrenal gland (GTEx)	EpiXcan	0.999264	adrenal_gland	0.999981
2700	ENSG00000172340	SUCLG2	0.510865	0.0308568	0.609445	0.0304321	0.0522359	0.00825362	0.0396559	44	54	54	C2	Endocrine. adrenal gland (GTEx)	EpiXcan	0.999264	adrenal_gland	0.999981
2701	ENSG00000067601	PMS2P4	0.510415	0.0211568	0.609761	0.0756907	0.0309656	0.0350318	0.14328	46	54	54	C2	Endocrine. adrenal gland (GTEx)	EpiXcan	0.999264	adrenal_gland	0.999981
2702	ENSG00000111321	LTBR	-0.510101	-0.0122158	0.609981	0.322071	0.490746	1.09457e-24	1.26608e-22	49	63	63	C2	Endocrine. adrenal gland (GTEx)	EpiXcan	0.999264	adrenal_gland	0.999981
2703	ENSG00000137502	RAB30	0.509637	0.0600183	0.610306	0.00723524	0.0240623	0.0724146	0.265875	6	6	6	C2	Endocrine. adrenal gland (GTEx)	EpiXcan	0.999264	adrenal_gland	0.999981
2704	ENSG00000104219	ZDHHC2	0.508878	0.0606638	0.610838	0.00692774	0.017737	0.118542	0.397583	6	8	8	C2	Endocrine. adrenal gland (GTEx)	EpiXcan	0.999264	adrenal_gland	0.999981
2705	ENSG00000152763	WDR78	-0.508444	-0.127949	0.611142	0.00384699	0.0191047	0.10793	0.367809	11	16	16	C2	Endocrine. adrenal gland (GTEx)	EpiXcan	0.999264	adrenal_gland	0.999981
2706	ENSG00000142627	EPHA2	0.507532	0.0327631	0.611782	0.0254045	0.087317	0.000418948	0.00263475	2	2	2	C2	Endocrine. adrenal gland (GTEx)	EpiXcan	0.999264	adrenal_gland	0.999981
2707	ENSG00000006282	SPATA20	0.507455	0.0112857	0.611835	0.327726	0.61758	3.90181e-33	1.70656e-30	10	11	11	C2	Endocrine. adrenal gland (GTEx)	EpiXcan	0.999264	adrenal_gland	0.999981
2708	ENSG00000158169	FANCC	0.506597	0.0297181	0.612437	0.0142812	0.0283128	0.0549508	0.210422	10	12	12	C2	Endocrine. adrenal gland (GTEx)	EpiXcan	0.999264	adrenal_gland	0.999981
2709	ENSG00000095209	TMEM38B	0.506275	0.0228815	0.612664	0.101948	0.142301	9.9439e-07	1.03939e-05	41	52	52	C2	Endocrine. adrenal gland (GTEx)	EpiXcan	0.999264	adrenal_gland	0.999981
2710	ENSG00000125630	POLR1B	0.506237	0.0172941	0.61269	0.0889061	0.271089	3.897e-11	8.1051e-10	14	18	18	C2	Endocrine. adrenal gland (GTEx)	EpiXcan	0.999264	adrenal_gland	0.999981
2711	ENSG00000234420	ZNF37BP	0.505887	0.0484634	0.612936	0.0129188	0.112207	5.08716e-05	0.000382178	20	30	30	C2	Endocrine. adrenal gland (GTEx)	EpiXcan	0.999264	adrenal_gland	0.999981
2712	ENSG00000042429	MED17	0.50559	0.0280047	0.613144	0.0644466	0.209341	2.00973e-08	2.79068e-07	16	17	17	C2	Endocrine. adrenal gland (GTEx)	EpiXcan	0.999264	adrenal_gland	0.999981
2713	ENSG00000197603	C5orf42	0.505511	0.0692084	0.6132	0.00610526	0.011234	0.228885	0.645601	1	1	1	C2	Endocrine. adrenal gland (GTEx)	EpiXcan	0.999264	adrenal_gland	0.999981
2714	ENSG00000131477	RAMP2	0.505511	0.0654071	0.6132	0.00561755	0.0165081	0.138244	0.446231	1	1	1	C2	Endocrine. adrenal gland (GTEx)	EpiXcan	0.999264	adrenal_gland	0.999981
2715	ENSG00000135643	KCNMB4	-0.504929	-0.0114663	0.613608	0.231576	0.495153	5.66511e-24	5.78751e-22	31	36	36	C2	Endocrine. adrenal gland (GTEx)	EpiXcan	0.999264	adrenal_gland	0.999981
2716	ENSG00000177479	ARIH2	-0.504791	-0.0276309	0.613706	0.0278922	0.122651	3.37188e-05	0.00026262	13	20	20	C2	Endocrine. adrenal gland (GTEx)	EpiXcan	0.999264	adrenal_gland	0.999981
2717	ENSG00000196724	ZNF418	0.504446	0.0169982	0.613948	0.106774	0.0180908	0.12516	0.413071	57	68	68	C2	Endocrine. adrenal gland (GTEx)	EpiXcan	0.999264	adrenal_gland	0.999981
2718	ENSG00000122042	UBL3	-0.504202	-0.0244528	0.614119	0.0503633	0.0231809	0.0738085	0.270142	16	17	17	C2	Endocrine. adrenal gland (GTEx)	EpiXcan	0.999264	adrenal_gland	0.999981
2719	ENSG00000242110	AMACR	-0.502643	-0.0110583	0.615215	0.200621	0.465511	2.43303e-21	1.80173e-19	7	8	8	C2	Endocrine. adrenal gland (GTEx)	EpiXcan	0.999264	adrenal_gland	0.999981
2720	ENSG00000163785	RYK	0.502443	0.0455062	0.615356	0.0213814	0.0354871	0.0269615	0.113901	24	30	30	C2	Endocrine. adrenal gland (GTEx)	EpiXcan	0.999264	adrenal_gland	0.999981
2721	ENSG00000181381	DDX60L	-0.502327	-0.0303831	0.615438	0.0437355	0.0472059	0.011232	0.0523139	22	25	25	C2	Endocrine. adrenal gland (GTEx)	EpiXcan	0.999264	adrenal_gland	0.999981
2722	ENSG00000132383	RPA1	-0.502258	-0.0344504	0.615486	0.0348202	0.02936	0.0455921	0.180102	11	13	13	C2	Endocrine. adrenal gland (GTEx)	EpiXcan	0.999264	adrenal_gland	0.999981
2723	ENSG00000073050	XRCC1	-0.502235	-0.0128017	0.615502	0.176285	0.35952	4.57176e-15	1.5917e-13	13	19	19	C2	Endocrine. adrenal gland (GTEx)	EpiXcan	0.999264	adrenal_gland	0.999981
2724	ENSG00000164292	RHOBTB3	0.502176	0.0551641	0.615543	0.0230299	0.0324539	0.0346525	0.141853	7	8	8	C2	Endocrine. adrenal gland (GTEx)	EpiXcan	0.999264	adrenal_gland	0.999981
2725	ENSG00000166510	CCDC68	0.501409	0.05862	0.616083	0.00736249	0.0113006	0.226686	0.641337	2	2	2	C2	Endocrine. adrenal gland (GTEx)	EpiXcan	0.999264	adrenal_gland	0.999981
2726	ENSG00000164307	ERAP1	-0.501282	-0.0150472	0.616173	0.135072	0.350615	7.61009e-16	2.99188e-14	12	19	19	C2	Endocrine. adrenal gland (GTEx)	EpiXcan	0.999264	adrenal_gland	0.999981
2727	ENSG00000181523	SGSH	0.500997	0.0695369	0.616373	0.00327102	0.0703076	0.00145405	0.00819456	7	10	10	C2	Endocrine. adrenal gland (GTEx)	EpiXcan	0.999264	adrenal_gland	0.999981
2728	ENSG00000011028	MRC2	0.500639	0.0144108	0.616625	0.092679	0.260117	1.79215e-10	3.44562e-09	39	52	52	C2	Endocrine. adrenal gland (GTEx)	EpiXcan	0.999264	adrenal_gland	0.999981
2729	ENSG00000177483	RBM44	-0.500537	-0.0159322	0.616697	0.121857	0.255506	2.54819e-10	4.77437e-09	16	17	17	C2	Endocrine. adrenal gland (GTEx)	EpiXcan	0.999264	adrenal_gland	0.999981
2730	ENSG00000117748	RPA2	-0.500219	-0.0107265	0.616921	0.416979	0.370462	5.15063e-19	2.90678e-17	19	24	24	C2	Endocrine. adrenal gland (GTEx)	EpiXcan	0.999264	adrenal_gland	0.999981
2731	ENSG00000117222	RBBP5	-0.500203	-0.0279191	0.616932	0.0833859	0.0144339	0.155572	0.48919	31	40	40	C2	Endocrine. adrenal gland (GTEx)	EpiXcan	0.999264	adrenal_gland	0.999981
2732	ENSG00000132600	PRMT7	-0.500191	-0.0143603	0.61694	0.176372	0.405002	3.4512e-18	1.789e-16	18	22	22	C2	Endocrine. adrenal gland (GTEx)	EpiXcan	0.999264	adrenal_gland	0.999981
2733	ENSG00000041802	LSG1	0.499913	0.0168614	0.617137	0.0767147	0.446826	1.08965e-20	7.09334e-19	9	10	10	C2	Endocrine. adrenal gland (GTEx)	EpiXcan	0.999264	adrenal_gland	0.999981
2734	ENSG00000230513	THAP7-AS1	0.49988	0.00867518	0.61716	0.38305	0.598738	1.04852e-31	3.33524e-29	29	36	36	C2	Endocrine. adrenal gland (GTEx)	EpiXcan	0.999264	adrenal_gland	0.999981
2735	ENSG00000077420	APBB1IP	0.499866	0.0219162	0.617169	0.0625439	0.0967235	0.000169301	0.00115138	38	48	48	C2	Endocrine. adrenal gland (GTEx)	EpiXcan	0.999264	adrenal_gland	0.999981
2736	ENSG00000125731	SH2D3A	0.499862	0.0187259	0.617172	0.0860326	0.0393482	0.0212346	0.0926144	45	56	56	C2	Endocrine. adrenal gland (GTEx)	EpiXcan	0.999264	adrenal_gland	0.999981
2737	ENSG00000129559	NEDD8	0.499639	0.0144317	0.61733	0.0489198	0.01123	0.228787	0.645454	27	30	30	C2	Endocrine. adrenal gland (GTEx)	EpiXcan	0.999264	adrenal_gland	0.999981
2738	ENSG00000149541	B3GAT3	0.499489	0.0531607	0.617435	0.00939366	0.0251672	0.0696947	0.257518	7	9	9	C2	Endocrine. adrenal gland (GTEx)	EpiXcan	0.999264	adrenal_gland	0.999981
2739	ENSG00000198431	TXNRD1	-0.499049	-0.0198622	0.617745	0.0696335	0.0990191	0.000154077	0.00105502	20	25	25	C2	Endocrine. adrenal gland (GTEx)	EpiXcan	0.999264	adrenal_gland	0.999981
2740	ENSG00000159176	CSRP1	-0.498851	-0.0405754	0.617884	0.0104113	0.0597673	0.00424551	0.0217099	4	4	4	C2	Endocrine. adrenal gland (GTEx)	EpiXcan	0.999264	adrenal_gland	0.999981
2741	ENSG00000154719	MRPL39	0.498611	0.068202	0.618053	0.00762863	0.0416172	0.0142612	0.064995	10	11	11	C2	Endocrine. adrenal gland (GTEx)	EpiXcan	0.999264	adrenal_gland	0.999981
2742	ENSG00000054392	HHAT	-0.498377	-0.0655188	0.618218	0.00772722	0.0387712	0.0211662	0.0923509	8	14	14	C2	Endocrine. adrenal gland (GTEx)	EpiXcan	0.999264	adrenal_gland	0.999981
2743	ENSG00000148429	USP6NL	-0.497695	-0.0239958	0.618699	0.0346832	0.0217443	0.0896689	0.316521	24	25	25	C2	Endocrine. adrenal gland (GTEx)	EpiXcan	0.999264	adrenal_gland	0.999981
2744	ENSG00000111790	FGFR1OP2	0.497492	0.0777446	0.618842	0.00760137	0.0122522	0.191537	0.568801	9	9	9	C2	Endocrine. adrenal gland (GTEx)	EpiXcan	0.999264	adrenal_gland	0.999981
2745	ENSG00000136560	TANK	0.497296	0.0398019	0.61898	0.0131279	0.0156914	0.138762	0.447507	5	6	6	C2	Endocrine. adrenal gland (GTEx)	EpiXcan	0.999264	adrenal_gland	0.999981
2746	ENSG00000175066	GK5	-0.496984	-0.285958	0.6192	0.000488338	0.0140035	0.172524	0.526526	1	1	1	C2	Endocrine. adrenal gland (GTEx)	EpiXcan	0.999264	adrenal_gland	0.999981
2747	ENSG00000185619	PCGF3	-0.496847	-0.0093437	0.619297	0.302918	0.414425	2.06414e-18	1.10688e-16	49	53	53	C2	Endocrine. adrenal gland (GTEx)	EpiXcan	0.999264	adrenal_gland	0.999981
2748	ENSG00000180530	NRIP1	0.496456	0.0211375	0.619573	0.0622396	0.0125493	0.182591	0.549578	33	43	43	C2	Endocrine. adrenal gland (GTEx)	EpiXcan	0.999264	adrenal_gland	0.999981
2749	ENSG00000237188	AC242426.3	0.496134	0.350844	0.6198	0.000305571	0.112359	7.11334e-05	0.000520703	1	5	5	C2	Endocrine. adrenal gland (GTEx)	EpiXcan	0.999264	adrenal_gland	0.999981
2750	ENSG00000111450	STX2	0.49515	0.0108398	0.620494	0.395416	0.340737	1.43948e-15	5.40133e-14	103	118	118	C2	Endocrine. adrenal gland (GTEx)	EpiXcan	0.999264	adrenal_gland	0.999981
2751	ENSG00000198106	AC025279.1	0.494868	0.0383001	0.620693	0.0462338	0.110246	8.77968e-05	0.000630803	5	6	6	C2	Endocrine. adrenal gland (GTEx)	EpiXcan	0.999264	adrenal_gland	0.999981
2752	ENSG00000204472	AIF1	-0.4942	-0.0382614	0.621165	0.019623	0.0355069	0.0272147	0.114797	9	12	12	C2	Endocrine. adrenal gland (GTEx)	EpiXcan	0.999264	adrenal_gland	0.999981
2753	ENSG00000267390	AC036176.1	0.493387	0.0170531	0.621739	0.122439	0.180604	2.69272e-07	3.0715e-06	20	22	22	C2	Endocrine. adrenal gland (GTEx)	EpiXcan	0.999264	adrenal_gland	0.999981
2754	ENSG00000153066	TXNDC11	-0.49313	-0.0176053	0.621921	0.116664	0.108312	0.00011364	0.000799252	63	81	81	C2	Endocrine. adrenal gland (GTEx)	EpiXcan	0.999264	adrenal_gland	0.999981
2755	ENSG00000100142	POLR2F	-0.492709	-0.0374719	0.622218	0.0275201	0.0565711	0.00560745	0.0278799	8	8	8	C2	Endocrine. adrenal gland (GTEx)	EpiXcan	0.999264	adrenal_gland	0.999981
2756	ENSG00000235453	SMIM27	0.492645	0.0348892	0.622264	0.022096	0.0909208	0.000413131	0.00260341	7	10	10	C2	Endocrine. adrenal gland (GTEx)	EpiXcan	0.999264	adrenal_gland	0.999981
2757	ENSG00000171303	KCNK3	-0.492577	-0.0187992	0.622312	0.0950158	0.0438115	0.0108677	0.05082	35	37	37	C2	Endocrine. adrenal gland (GTEx)	EpiXcan	0.999264	adrenal_gland	0.999981
2758	ENSG00000118849	RARRES1	-0.49235	-0.0312389	0.622472	0.0264499	0.102625	6.7347e-05	0.00049402	9	10	10	C2	Endocrine. adrenal gland (GTEx)	EpiXcan	0.999264	adrenal_gland	0.999981
2759	ENSG00000204314	PRRT1	-0.492219	-0.016475	0.622565	0.151134	0.115689	3.77236e-05	0.000290578	56	75	75	C2	Endocrine. adrenal gland (GTEx)	EpiXcan	0.999264	adrenal_gland	0.999981
2760	ENSG00000149328	GLB1L2	-0.491979	-0.0177452	0.622734	0.108858	0.236668	1.17636e-09	1.97889e-08	59	72	72	C2	Endocrine. adrenal gland (GTEx)	EpiXcan	0.999264	adrenal_gland	0.999981
2761	ENSG00000103202	NME4	-0.491891	-0.0245428	0.622796	0.0671924	0.13577	7.512e-06	6.68816e-05	11	14	14	C2	Endocrine. adrenal gland (GTEx)	EpiXcan	0.999264	adrenal_gland	0.999981
2762	ENSG00000156931	VPS8	0.490515	0.0166711	0.62377	0.183262	0.32792	3.61262e-14	1.11371e-12	26	31	31	C2	Endocrine. adrenal gland (GTEx)	EpiXcan	0.999264	adrenal_gland	0.999981
2763	ENSG00000163820	FYCO1	0.490496	0.0748156	0.623783	0.0055366	0.0839232	0.000803672	0.00477428	6	10	10	C2	Endocrine. adrenal gland (GTEx)	EpiXcan	0.999264	adrenal_gland	0.999981
2764	ENSG00000124593	AL365205.1	0.490357	0.0345386	0.623882	0.0277606	0.110246	6.21496e-05	0.000457814	21	23	23	C2	Endocrine. adrenal gland (GTEx)	EpiXcan	0.999264	adrenal_gland	0.999981
2765	ENSG00000173209	AHSA2	0.490248	0.022591	0.623958	0.0528279	0.341987	5.07005e-14	1.53594e-12	14	22	22	C2	Endocrine. adrenal gland (GTEx)	EpiXcan	0.999264	adrenal_gland	0.999981
2766	ENSG00000178078	STAP2	-0.490081	-0.0154972	0.624077	0.129375	0.192432	7.68323e-08	9.67127e-07	41	55	55	C2	Endocrine. adrenal gland (GTEx)	EpiXcan	0.999264	adrenal_gland	0.999981
2767	ENSG00000250506	CDK3	-0.489707	-0.0123611	0.624341	0.136135	0.265344	3.73103e-12	8.8358e-11	15	16	16	C2	Endocrine. adrenal gland (GTEx)	EpiXcan	0.999264	adrenal_gland	0.999981
2768	ENSG00000170089	AC106795.1	0.489657	0.0307304	0.624377	0.033807	0.234242	3.76686e-11	7.89236e-10	7	9	9	C2	Endocrine. adrenal gland (GTEx)	EpiXcan	0.999264	adrenal_gland	0.999981
2769	ENSG00000100336	APOL4	0.489561	0.0123303	0.624445	0.200352	0.411281	2.49711e-18	1.31885e-16	25	33	33	C2	Endocrine. adrenal gland (GTEx)	EpiXcan	0.999264	adrenal_gland	0.999981
2770	ENSG00000187688	TRPV2	0.488012	0.0674744	0.625541	0.00695405	0.215332	9.92574e-09	1.44408e-07	12	16	16	C2	Endocrine. adrenal gland (GTEx)	EpiXcan	0.999264	adrenal_gland	0.999981
2771	ENSG00000145348	TBCK	0.487805	0.049243	0.625688	0.0114706	0.0722898	0.00188459	0.0103764	13	14	14	C2	Endocrine. adrenal gland (GTEx)	EpiXcan	0.999264	adrenal_gland	0.999981
2772	ENSG00000213347	MXD3	0.487796	0.0179499	0.625695	0.0821277	0.082973	0.00063734	0.00386994	28	32	32	C2	Endocrine. adrenal gland (GTEx)	EpiXcan	0.999264	adrenal_gland	0.999981
2773	ENSG00000176108	CHMP6	0.487424	0.0518461	0.625958	0.011914	0.0289132	0.0519817	0.200589	9	11	11	C2	Endocrine. adrenal gland (GTEx)	EpiXcan	0.999264	adrenal_gland	0.999981
2774	ENSG00000179119	SPTY2D1	-0.487337	-0.0247653	0.62602	0.0449463	0.0386134	0.0200994	0.0882682	18	19	19	C2	Endocrine. adrenal gland (GTEx)	EpiXcan	0.999264	adrenal_gland	0.999981
2775	ENSG00000160439	RDH13	0.487313	0.0162358	0.626036	0.192797	0.31406	7.14435e-13	1.84488e-11	31	35	35	C2	Endocrine. adrenal gland (GTEx)	EpiXcan	0.999264	adrenal_gland	0.999981
2776	ENSG00000165689	SDCCAG3	-0.487237	-0.0266425	0.62609	0.031132	0.0247523	0.0693318	0.25644	20	25	25	C2	Endocrine. adrenal gland (GTEx)	EpiXcan	0.999264	adrenal_gland	0.999981
2777	ENSG00000066185	ZMYND12	-0.486765	-0.0227291	0.626425	0.054586	0.201463	2.32883e-08	3.19239e-07	13	14	14	C2	Endocrine. adrenal gland (GTEx)	EpiXcan	0.999264	adrenal_gland	0.999981
2778	ENSG00000225648	SBDSP1	-0.486728	-0.0707932	0.626451	0.00708814	0.0371633	0.0245656	0.105305	3	4	4	C2	Endocrine. adrenal gland (GTEx)	EpiXcan	0.999264	adrenal_gland	0.999981
2779	ENSG00000112130	RNF8	-0.486619	-0.0657138	0.626528	0.0112042	0.0354001	0.0310123	0.128721	10	11	11	C2	Endocrine. adrenal gland (GTEx)	EpiXcan	0.999264	adrenal_gland	0.999981
2780	ENSG00000197872	FAM49A	-0.486104	-0.00805566	0.626893	0.214678	0.092323	0.000359832	0.00229754	85	99	99	C2	Endocrine. adrenal gland (GTEx)	EpiXcan	0.999264	adrenal_gland	0.999981
2781	ENSG00000272849	AC084018.1	-0.485915	-0.0261897	0.627028	0.0696942	0.169892	1.80776e-07	2.13695e-06	10	15	15	C2	Endocrine. adrenal gland (GTEx)	EpiXcan	0.999264	adrenal_gland	0.999981
2782	ENSG00000174292	TNK1	0.48539	0.123701	0.6274	0.00171815	0.0116864	0.209858	0.605853	1	1	1	C2	Endocrine. adrenal gland (GTEx)	EpiXcan	0.999264	adrenal_gland	0.999981
2783	ENSG00000118689	FOXO3	0.485109	0.0528845	0.627599	0.025352	0.0120667	0.208889	0.603804	24	29	29	C2	Endocrine. adrenal gland (GTEx)	EpiXcan	0.999264	adrenal_gland	0.999981
2784	ENSG00000151470	C4orf33	0.485067	0.0349552	0.627629	0.0211933	0.0966303	0.000220768	0.00147277	7	9	9	C2	Endocrine. adrenal gland (GTEx)	EpiXcan	0.999264	adrenal_gland	0.999981
2785	ENSG00000138621	PPCDC	0.484789	0.0219598	0.627826	0.0325886	0.0506565	0.0082575	0.0396609	7	7	7	C2	Endocrine. adrenal gland (GTEx)	EpiXcan	0.999264	adrenal_gland	0.999981
2786	ENSG00000140750	ARHGAP17	0.484035	0.0244972	0.628361	0.0435585	0.0668193	0.00256745	0.0137363	14	17	17	C2	Endocrine. adrenal gland (GTEx)	EpiXcan	0.999264	adrenal_gland	0.999981
2787	ENSG00000170234	PWWP2A	0.483937	0.012653	0.62843	0.136537	0.0150446	0.160527	0.500163	70	83	83	C2	Endocrine. adrenal gland (GTEx)	EpiXcan	0.999264	adrenal_gland	0.999981
2788	ENSG00000164144	ARFIP1	0.483837	0.0532906	0.628501	0.00829112	0.194874	7.68395e-08	9.67127e-07	7	14	14	C2	Endocrine. adrenal gland (GTEx)	EpiXcan	0.999264	adrenal_gland	0.999981
2789	ENSG00000145284	SCD5	0.483705	0.0374781	0.628595	0.0196534	0.0686744	0.00191991	0.0105377	12	14	14	C2	Endocrine. adrenal gland (GTEx)	EpiXcan	0.999264	adrenal_gland	0.999981
2790	ENSG00000164631	ZNF12	0.483432	0.0412799	0.628789	0.0384055	0.0274512	0.0564002	0.215207	13	18	18	C2	Endocrine. adrenal gland (GTEx)	EpiXcan	0.999264	adrenal_gland	0.999981
2791	ENSG00000113966	ARL6	0.483358	0.0772323	0.628841	0.00443618	0.0390602	0.0191825	0.0849076	2	4	4	C2	Endocrine. adrenal gland (GTEx)	EpiXcan	0.999264	adrenal_gland	0.999981
2792	ENSG00000140463	BBS4	0.483122	0.0174408	0.629009	0.103789	0.124269	1.19181e-05	0.000101525	30	37	37	C2	Endocrine. adrenal gland (GTEx)	EpiXcan	0.999264	adrenal_gland	0.999981
2793	ENSG00000167723	TRPV3	0.483019	0.0365239	0.629082	0.015091	0.0922163	0.000321822	0.00206901	3	4	4	C2	Endocrine. adrenal gland (GTEx)	EpiXcan	0.999264	adrenal_gland	0.999981
2794	ENSG00000087502	ERGIC2	0.482928	0.0452858	0.629147	0.0151373	0.0650056	0.00272718	0.0145242	7	8	8	C2	Endocrine. adrenal gland (GTEx)	EpiXcan	0.999264	adrenal_gland	0.999981
2795	ENSG00000142544	CTU1	-0.482555	-0.0278516	0.629412	0.0341632	0.112003	6.37894e-05	0.000469398	14	20	20	C2	Endocrine. adrenal gland (GTEx)	EpiXcan	0.999264	adrenal_gland	0.999981
2796	ENSG00000159231	CBR3	0.482181	0.0308295	0.629677	0.0193879	0.0308139	0.0413249	0.165394	19	23	23	C2	Endocrine. adrenal gland (GTEx)	EpiXcan	0.999264	adrenal_gland	0.999981
2797	ENSG00000188549	C15orf52	0.481563	0.0661514	0.630117	0.0087766	0.0207404	0.101271	0.349455	7	7	7	C2	Endocrine. adrenal gland (GTEx)	EpiXcan	0.999264	adrenal_gland	0.999981
2798	ENSG00000242588	AC108010.1	0.480497	0.0107566	0.630874	0.235527	0.441629	2.11211e-20	1.34369e-18	20	27	27	C2	Endocrine. adrenal gland (GTEx)	EpiXcan	0.999264	adrenal_gland	0.999981
2799	ENSG00000169241	SLC50A1	-0.479918	-0.0503133	0.631286	0.0230606	0.0115169	0.223282	0.634453	25	28	28	C2	Endocrine. adrenal gland (GTEx)	EpiXcan	0.999264	adrenal_gland	0.999981
2800	ENSG00000151893	CACUL1	-0.479599	-0.0282293	0.631512	0.0123252	0.0174109	0.13294	0.433006	9	13	13	C2	Endocrine. adrenal gland (GTEx)	EpiXcan	0.999264	adrenal_gland	0.999981
2801	ENSG00000134905	CARS2	0.479456	0.0185566	0.631614	0.083873	0.200715	4.41787e-08	5.81679e-07	27	34	34	C2	Endocrine. adrenal gland (GTEx)	EpiXcan	0.999264	adrenal_gland	0.999981
2802	ENSG00000155975	VPS37A	0.479011	0.0267906	0.631931	0.0473313	0.0470462	0.0114848	0.0532609	24	32	32	C2	Endocrine. adrenal gland (GTEx)	EpiXcan	0.999264	adrenal_gland	0.999981
2803	ENSG00000174373	RALGAPA1	-0.478352	-0.0117273	0.6324	0.175726	0.34556	2.14032e-15	7.72058e-14	38	43	43	C2	Endocrine. adrenal gland (GTEx)	EpiXcan	0.999264	adrenal_gland	0.999981
2804	ENSG00000169752	NRG4	0.478005	0.0188502	0.632647	0.0552343	0.0555285	0.00381993	0.019692	26	33	33	C2	Endocrine. adrenal gland (GTEx)	EpiXcan	0.999264	adrenal_gland	0.999981
2805	ENSG00000074370	ATP2A3	-0.477926	-0.028683	0.632703	0.0438538	0.0615446	0.00333322	0.0173298	23	33	33	C2	Endocrine. adrenal gland (GTEx)	EpiXcan	0.999264	adrenal_gland	0.999981
2806	ENSG00000272604	AC073073.2	-0.477763	-0.0132182	0.632819	0.160288	0.103678	0.000102436	0.00072776	55	64	64	C2	Endocrine. adrenal gland (GTEx)	EpiXcan	0.999264	adrenal_gland	0.999981
2807	ENSG00000196735	HLA-DQA1	0.477665	0.0220147	0.632888	0.0545582	0.0367153	0.0264587	0.112251	32	42	42	C2	Endocrine. adrenal gland (GTEx)	EpiXcan	0.999264	adrenal_gland	0.999981
2808	ENSG00000258429	PDF	-0.477564	-0.0164848	0.632961	0.0563176	0.0391403	0.0214201	0.0932781	26	34	34	C2	Endocrine. adrenal gland (GTEx)	EpiXcan	0.999264	adrenal_gland	0.999981
2809	ENSG00000136156	ITM2B	-0.477532	-0.0551723	0.632983	0.0119509	0.0368875	0.0251445	0.107387	11	13	13	C2	Endocrine. adrenal gland (GTEx)	EpiXcan	0.999264	adrenal_gland	0.999981
2810	ENSG00000240207	AC080013.1	0.477439	0.0302524	0.63305	0.024333	0.0109357	0.226596	0.641279	25	28	28	C2	Endocrine. adrenal gland (GTEx)	EpiXcan	0.999264	adrenal_gland	0.999981
2811	ENSG00000223959	AFG3L1P	0.477303	0.0264907	0.633146	0.0468415	0.110402	4.48019e-05	0.000339863	18	28	28	C2	Endocrine. adrenal gland (GTEx)	EpiXcan	0.999264	adrenal_gland	0.999981
2812	ENSG00000239556	AC004951.2	0.477247	0.029143	0.633186	0.0312963	0.0827959	0.000537871	0.00331194	5	5	5	C2	Endocrine. adrenal gland (GTEx)	EpiXcan	0.999264	adrenal_gland	0.999981
2813	ENSG00000178718	RPP25	-0.477179	-0.0283981	0.633235	0.0316445	0.120743	2.94805e-05	0.000232718	3	4	4	C2	Endocrine. adrenal gland (GTEx)	EpiXcan	0.999264	adrenal_gland	0.999981
2814	ENSG00000244682	FCGR2C	-0.476975	-0.0282326	0.63338	0.0657976	0.449158	2.80003e-20	1.76528e-18	31	38	38	C2	Endocrine. adrenal gland (GTEx)	EpiXcan	0.999264	adrenal_gland	0.999981
2815	ENSG00000159884	CCDC107	0.476701	0.0320629	0.633575	0.0276779	0.0428629	0.0155135	0.0701766	8	9	9	C2	Endocrine. adrenal gland (GTEx)	EpiXcan	0.999264	adrenal_gland	0.999981
2816	ENSG00000104953	TLE6	0.475923	0.0146047	0.63413	0.184016	0.275274	4.47796e-11	9.23027e-10	30	37	37	C2	Endocrine. adrenal gland (GTEx)	EpiXcan	0.999264	adrenal_gland	0.999981
2817	ENSG00000163125	RPRD2	-0.475707	-0.0093915	0.634283	0.0173876	0.0132997	0.183577	0.552192	12	14	14	C2	Endocrine. adrenal gland (GTEx)	EpiXcan	0.999264	adrenal_gland	0.999981
2818	ENSG00000026950	BTN3A1	0.475673	0.0179497	0.634307	0.0696962	0.136012	4.53012e-06	4.19059e-05	17	20	20	C2	Endocrine. adrenal gland (GTEx)	EpiXcan	0.999264	adrenal_gland	0.999981
2819	ENSG00000151917	BEND6	-0.475437	-0.0263067	0.634476	0.0308941	0.0606005	0.00381387	0.0196752	7	8	8	C2	Endocrine. adrenal gland (GTEx)	EpiXcan	0.999264	adrenal_gland	0.999981
2820	ENSG00000138942	RNF185	-0.47516	-0.013752	0.634673	0.0727579	0.0758585	0.00123995	0.00708632	55	66	66	C2	Endocrine. adrenal gland (GTEx)	EpiXcan	0.999264	adrenal_gland	0.999981
2821	ENSG00000143155	TIPRL	-0.47468	-0.0249329	0.635015	0.0457257	0.202005	1.90853e-08	2.66054e-07	5	7	7	C2	Endocrine. adrenal gland (GTEx)	EpiXcan	0.999264	adrenal_gland	0.999981
2822	ENSG00000128534	LSM8	0.474553	0.0368224	0.635106	0.0199236	0.0472284	0.00803228	0.038712	19	22	22	C2	Endocrine. adrenal gland (GTEx)	EpiXcan	0.999264	adrenal_gland	0.999981
2823	ENSG00000145241	CENPC	-0.474283	-0.0172879	0.635298	0.0671055	0.012834	0.199214	0.584773	40	45	45	C2	Endocrine. adrenal gland (GTEx)	EpiXcan	0.999264	adrenal_gland	0.999981
2824	ENSG00000157992	KRTCAP3	-0.47402	-0.0187951	0.635486	0.0772892	0.0866795	0.000259451	0.00170322	11	16	16	C2	Endocrine. adrenal gland (GTEx)	EpiXcan	0.999264	adrenal_gland	0.999981
2825	ENSG00000198756	COLGALT2	0.473223	0.051215	0.636054	0.00866578	0.0765347	0.000830189	0.00490888	6	8	8	C2	Endocrine. adrenal gland (GTEx)	EpiXcan	0.999264	adrenal_gland	0.999981
2826	ENSG00000143545	RAB13	-0.47291	-0.0304015	0.636278	0.024025	0.0705325	0.00160985	0.00898026	13	13	13	C2	Endocrine. adrenal gland (GTEx)	EpiXcan	0.999264	adrenal_gland	0.999981
2827	ENSG00000154265	ABCA5	0.472149	0.0739902	0.63682	0.00472226	0.0521362	0.00765784	0.0370222	7	14	14	C2	Endocrine. adrenal gland (GTEx)	EpiXcan	0.999264	adrenal_gland	0.999981
2828	ENSG00000224086	AC245452.1	-0.471949	-0.0213306	0.636963	0.0827315	0.532052	1.34537e-28	2.76909e-26	7	11	11	C2	Endocrine. adrenal gland (GTEx)	EpiXcan	0.999264	adrenal_gland	0.999981
2829	ENSG00000144362	PHOSPHO2	-0.471945	-0.0317763	0.636966	0.0239156	0.0656462	0.00282359	0.0149806	10	14	14	C2	Endocrine. adrenal gland (GTEx)	EpiXcan	0.999264	adrenal_gland	0.999981
2830	ENSG00000013288	MAN2B2	0.471903	0.017778	0.636996	0.0748725	0.124423	1.73384e-05	0.000142892	6	6	6	C2	Endocrine. adrenal gland (GTEx)	EpiXcan	0.999264	adrenal_gland	0.999981
2831	ENSG00000198496	NBR2	-0.471824	-0.00492131	0.637052	0.292282	0.578343	1.59794e-30	4.47295e-28	80	98	98	C2	Endocrine. adrenal gland (GTEx)	EpiXcan	0.999264	adrenal_gland	0.999981
2832	ENSG00000176928	GCNT4	0.471796	0.0204537	0.637072	0.0793238	0.0411872	0.017102	0.0766931	37	40	40	C2	Endocrine. adrenal gland (GTEx)	EpiXcan	0.999264	adrenal_gland	0.999981
2833	ENSG00000106268	NUDT1	0.471394	0.014123	0.63736	0.0534546	0.0413449	0.0174244	0.0779642	26	31	31	C2	Endocrine. adrenal gland (GTEx)	EpiXcan	0.999264	adrenal_gland	0.999981
2834	ENSG00000273253	AL022328.4	-0.471357	-0.0111643	0.637386	0.163673	0.252105	2.29152e-10	4.32238e-09	18	21	21	C2	Endocrine. adrenal gland (GTEx)	EpiXcan	0.999264	adrenal_gland	0.999981
2835	ENSG00000203778	FAM229B	0.471273	0.0118901	0.637446	0.202757	0.345498	5.50793e-15	1.87565e-13	45	52	52	C2	Endocrine. adrenal gland (GTEx)	EpiXcan	0.999264	adrenal_gland	0.999981
2836	ENSG00000149633	KIAA1755	-0.471018	-0.0420675	0.637628	0.0171085	0.0306439	0.0439205	0.174337	5	5	5	C2	Endocrine. adrenal gland (GTEx)	EpiXcan	0.999264	adrenal_gland	0.999981
2837	ENSG00000197226	TBC1D9B	-0.471017	-0.0140033	0.637628	0.138608	0.215579	1.83241e-09	3.00662e-08	14	23	23	C2	Endocrine. adrenal gland (GTEx)	EpiXcan	0.999264	adrenal_gland	0.999981
2838	ENSG00000101134	DOK5	-0.470823	-0.0148236	0.637767	0.0774409	0.0132267	0.166014	0.512018	55	69	69	C2	Endocrine. adrenal gland (GTEx)	EpiXcan	0.999264	adrenal_gland	0.999981
2839	ENSG00000122691	TWIST1	0.470792	0.0729808	0.637789	0.00621744	0.0142025	0.16754	0.515359	6	7	7	C2	Endocrine. adrenal gland (GTEx)	EpiXcan	0.999264	adrenal_gland	0.999981
2840	ENSG00000260872	RP11-680G24.5	0.470763	0.0163844	0.63781	0.0697944	0.116219	3.18677e-05	0.000250292	18	24	24	C2	Endocrine. adrenal gland (GTEx)	EpiXcan	0.999264	adrenal_gland	0.999981
2841	ENSG00000217555	CKLF	-0.470699	-0.00967938	0.637856	0.0517023	0.0118713	0.205439	0.596416	19	23	23	C2	Endocrine. adrenal gland (GTEx)	EpiXcan	0.999264	adrenal_gland	0.999981
2842	ENSG00000111224	PARP11	0.469991	0.0126396	0.638361	0.227989	0.332756	1.01839e-13	2.90884e-12	43	50	50	C2	Endocrine. adrenal gland (GTEx)	EpiXcan	0.999264	adrenal_gland	0.999981
2843	ENSG00000141013	GAS8	0.469948	0.0175821	0.638392	0.107251	0.194038	5.45241e-08	7.05939e-07	17	19	19	C2	Endocrine. adrenal gland (GTEx)	EpiXcan	0.999264	adrenal_gland	0.999981
2844	ENSG00000122507	BBS9	-0.469795	-0.0547809	0.638501	0.00897459	0.0199986	0.102437	0.352436	5	6	6	C2	Endocrine. adrenal gland (GTEx)	EpiXcan	0.999264	adrenal_gland	0.999981
2845	ENSG00000169564	PCBP1	0.468523	0.02581	0.639411	0.0489296	0.0834695	0.00060157	0.00366387	15	18	18	C2	Endocrine. adrenal gland (GTEx)	EpiXcan	0.999264	adrenal_gland	0.999981
2846	ENSG00000119655	NPC2	-0.468281	-0.0231144	0.639584	0.0525384	0.0205843	0.079456	0.287018	17	17	17	C2	Endocrine. adrenal gland (GTEx)	EpiXcan	0.999264	adrenal_gland	0.999981
2847	ENSG00000152749	GPR180	-0.468196	-0.0184106	0.639644	0.0682277	0.320156	4.11318e-13	1.09863e-11	11	16	16	C2	Endocrine. adrenal gland (GTEx)	EpiXcan	0.999264	adrenal_gland	0.999981
2848	ENSG00000101104	PABPC1L	0.46795	0.00905256	0.63982	0.151476	0.127689	1.72855e-05	0.000142562	54	63	63	C2	Endocrine. adrenal gland (GTEx)	EpiXcan	0.999264	adrenal_gland	0.999981
2849	ENSG00000153157	SYCP2L	-0.467667	-0.00722596	0.640023	0.168209	0.0254165	0.0530481	0.204029	68	78	78	C2	Endocrine. adrenal gland (GTEx)	EpiXcan	0.999264	adrenal_gland	0.999981
2850	ENSG00000177663	IL17RA	-0.467606	-0.0155353	0.640066	0.0708129	0.216053	1.40198e-09	2.33042e-08	8	12	12	C2	Endocrine. adrenal gland (GTEx)	EpiXcan	0.999264	adrenal_gland	0.999981
2851	ENSG00000099984	GSTT2	-0.467593	-0.0106957	0.640076	0.200821	0.343086	1.92183e-19	1.12544e-17	14	18	18	C2	Endocrine. adrenal gland (GTEx)	EpiXcan	0.999264	adrenal_gland	0.999981
2852	ENSG00000134202	GSTM3	-0.466409	-0.00822818	0.640923	0.29983	0.410307	3.4167e-18	1.7777e-16	48	56	56	C2	Endocrine. adrenal gland (GTEx)	EpiXcan	0.999264	adrenal_gland	0.999981
2853	ENSG00000162367	TAL1	-0.466405	-0.049278	0.640926	0.0156632	0.0412653	0.0187129	0.0830393	3	4	4	C2	Endocrine. adrenal gland (GTEx)	EpiXcan	0.999264	adrenal_gland	0.999981
2854	ENSG00000114904	NEK4	-0.466331	-0.0295442	0.640979	0.0240979	0.0651266	0.0022866	0.012366	4	4	4	C2	Endocrine. adrenal gland (GTEx)	EpiXcan	0.999264	adrenal_gland	0.999981
2855	ENSG00000145246	ATP10D	0.46623	0.0474058	0.641051	0.0109527	0.0243809	0.0608713	0.229394	8	9	9	C2	Endocrine. adrenal gland (GTEx)	EpiXcan	0.999264	adrenal_gland	0.999981
2856	ENSG00000182093	WRB	-0.465977	-0.0212108	0.641232	0.0369131	0.0274865	0.0512954	0.198663	23	26	26	C2	Endocrine. adrenal gland (GTEx)	EpiXcan	0.999264	adrenal_gland	0.999981
2857	ENSG00000185158	LRRC37B	0.465743	0.0182942	0.641399	0.0892147	0.0509939	0.00601139	0.0297403	35	44	44	C2	Endocrine. adrenal gland (GTEx)	EpiXcan	0.999264	adrenal_gland	0.999981
2858	ENSG00000138326	RPS24	-0.465606	-0.0376838	0.641498	0.0208957	0.0837955	0.000623633	0.00379	8	11	11	C2	Endocrine. adrenal gland (GTEx)	EpiXcan	0.999264	adrenal_gland	0.999981
2859	ENSG00000103502	CDIPT	0.465237	0.038677	0.641762	0.0189667	0.0358267	0.0268711	0.11369	6	7	7	C2	Endocrine. adrenal gland (GTEx)	EpiXcan	0.999264	adrenal_gland	0.999981
2860	ENSG00000103316	CRYM	-0.465181	-0.0580937	0.641802	0.00716906	0.0183057	0.118669	0.397723	2	3	3	C2	Endocrine. adrenal gland (GTEx)	EpiXcan	0.999264	adrenal_gland	0.999981
2861	ENSG00000109654	TRIM2	-0.464808	-0.0333065	0.642069	0.0539506	0.192554	5.05278e-08	6.57896e-07	32	40	40	C2	Endocrine. adrenal gland (GTEx)	EpiXcan	0.999264	adrenal_gland	0.999981
2862	ENSG00000087365	SF3B2	0.464785	0.0201313	0.642086	0.0583593	0.181113	4.57276e-08	6.00378e-07	13	18	18	C2	Endocrine. adrenal gland (GTEx)	EpiXcan	0.999264	adrenal_gland	0.999981
2863	ENSG00000203326	ZNF525	0.463961	0.0204402	0.642676	0.0794631	0.0409133	0.019765	0.0869363	39	50	50	C2	Endocrine. adrenal gland (GTEx)	EpiXcan	0.999264	adrenal_gland	0.999981
2864	ENSG00000234009	RPL5P34	-0.463801	-0.0329794	0.64279	0.020377	0.0450276	0.0145935	0.0664016	13	18	18	C2	Endocrine. adrenal gland (GTEx)	EpiXcan	0.999264	adrenal_gland	0.999981
2865	ENSG00000214922	HLA-F-AS1	-0.463682	-0.0194116	0.642876	0.0640234	0.151186	2.73516e-07	3.11483e-06	17	22	22	C2	Endocrine. adrenal gland (GTEx)	EpiXcan	0.999264	adrenal_gland	0.999981
2866	ENSG00000128891	CCDC32	0.463557	0.00810045	0.642965	0.311491	0.602766	3.6169e-32	1.17726e-29	35	43	43	C2	Endocrine. adrenal gland (GTEx)	EpiXcan	0.999264	adrenal_gland	0.999981
2867	ENSG00000154734	ADAMTS1	0.46299	0.00566717	0.643371	0.292683	0.0132072	0.187586	0.560392	87	102	102	C2	Endocrine. adrenal gland (GTEx)	EpiXcan	0.999264	adrenal_gland	0.999981
2868	ENSG00000137409	MTCH1	0.462916	0.0129408	0.643425	0.200289	0.120486	3.46344e-05	0.000269152	57	66	66	C2	Endocrine. adrenal gland (GTEx)	EpiXcan	0.999264	adrenal_gland	0.999981
2869	ENSG00000138286	FAM149B1	0.462721	0.0350609	0.643564	0.0528141	0.0601305	0.00323427	0.016878	26	30	30	C2	Endocrine. adrenal gland (GTEx)	EpiXcan	0.999264	adrenal_gland	0.999981
2870	ENSG00000114405	C3orf14	-0.462679	-0.0233797	0.643595	0.0355887	0.125004	1.82169e-05	0.000149539	8	10	10	C2	Endocrine. adrenal gland (GTEx)	EpiXcan	0.999264	adrenal_gland	0.999981
2871	ENSG00000123545	NDUFAF4	0.462323	0.1162	0.64385	0.00180107	0.0800621	0.000660616	0.0039974	5	6	6	C2	Endocrine. adrenal gland (GTEx)	EpiXcan	0.999264	adrenal_gland	0.999981
2872	ENSG00000214113	LYRM4	-0.462188	-0.0413234	0.643946	0.0152606	0.0326281	0.0374701	0.151833	2	4	4	C2	Endocrine. adrenal gland (GTEx)	EpiXcan	0.999264	adrenal_gland	0.999981
2873	ENSG00000126870	WDR60	-0.461933	-0.00742509	0.644129	0.368649	0.329538	7.431e-18	3.71444e-16	34	42	42	C2	Endocrine. adrenal gland (GTEx)	EpiXcan	0.999264	adrenal_gland	0.999981
2874	ENSG00000035664	DAPK2	0.461577	0.039875	0.644384	0.0170991	0.0672694	0.00129048	0.00734542	5	5	5	C2	Endocrine. adrenal gland (GTEx)	EpiXcan	0.999264	adrenal_gland	0.999981
2875	ENSG00000127445	PIN1	-0.461444	-0.0317936	0.64448	0.00875343	0.0642578	0.00320278	0.0167463	9	11	11	C2	Endocrine. adrenal gland (GTEx)	EpiXcan	0.999264	adrenal_gland	0.999981
2876	ENSG00000198130	HIBCH	-0.461129	-0.00968624	0.644706	0.177195	0.396442	6.75806e-18	3.40237e-16	17	20	20	C2	Endocrine. adrenal gland (GTEx)	EpiXcan	0.999264	adrenal_gland	0.999981
2877	ENSG00000204257	HLA-DMA	-0.460849	-0.0234555	0.644907	0.0498174	0.0134165	0.185087	0.554944	24	31	31	C2	Endocrine. adrenal gland (GTEx)	EpiXcan	0.999264	adrenal_gland	0.999981
2878	ENSG00000135624	CCT7	0.46061	0.0412617	0.645079	0.0129922	0.0124447	0.200272	0.587111	5	6	6	C2	Endocrine. adrenal gland (GTEx)	EpiXcan	0.999264	adrenal_gland	0.999981
2879	ENSG00000171953	ATPAF2	0.460562	0.0180521	0.645113	0.0519521	0.0471188	0.0114496	0.0531358	50	60	60	C2	Endocrine. adrenal gland (GTEx)	EpiXcan	0.999264	adrenal_gland	0.999981
2880	ENSG00000166341	DCHS1	0.460372	0.0307806	0.645249	0.0312753	0.0222218	0.0843514	0.301156	16	17	17	C2	Endocrine. adrenal gland (GTEx)	EpiXcan	0.999264	adrenal_gland	0.999981
2881	ENSG00000005801	ZNF195	-0.458844	-0.0333063	0.646346	0.01614	0.0182963	0.122877	0.407522	9	10	10	C2	Endocrine. adrenal gland (GTEx)	EpiXcan	0.999264	adrenal_gland	0.999981
2882	ENSG00000263563	UBBP4	-0.458345	-0.0340209	0.646705	0.0215586	0.121247	3.58609e-05	0.000278066	5	5	5	C2	Endocrine. adrenal gland (GTEx)	EpiXcan	0.999264	adrenal_gland	0.999981
2883	ENSG00000177683	THAP5	-0.457871	-0.0370275	0.647045	0.0179263	0.0243984	0.0589104	0.223127	3	3	3	C2	Endocrine. adrenal gland (GTEx)	EpiXcan	0.999264	adrenal_gland	0.999981
2884	ENSG00000128191	DGCR8	0.457359	0.0358081	0.647413	0.0285183	0.0424413	0.0174232	0.0779642	10	13	13	C2	Endocrine. adrenal gland (GTEx)	EpiXcan	0.999264	adrenal_gland	0.999981
2885	ENSG00000261468	AC096921.2	0.457187	0.0523087	0.647536	0.00959227	0.0386705	0.0193968	0.0856165	4	4	4	C2	Endocrine. adrenal gland (GTEx)	EpiXcan	0.999264	adrenal_gland	0.999981
2886	ENSG00000029639	TFB1M	0.456969	0.0119575	0.647693	0.178268	0.379882	3.79833e-16	1.57282e-14	15	19	19	C2	Endocrine. adrenal gland (GTEx)	EpiXcan	0.999264	adrenal_gland	0.999981
2887	ENSG00000105707	HPN	0.456499	0.0660373	0.648031	0.012785	0.026121	0.0613242	0.230707	30	41	41	C2	Endocrine. adrenal gland (GTEx)	EpiXcan	0.999264	adrenal_gland	0.999981
2888	ENSG00000234338	AC073349.2	-0.456471	-0.0189292	0.648051	0.0947754	0.0688646	0.00215537	0.0117243	22	24	24	C2	Endocrine. adrenal gland (GTEx)	EpiXcan	0.999264	adrenal_gland	0.999981
2889	ENSG00000269165	AC069547.1	0.455296	0.0549262	0.648896	0.0079241	0.0113253	0.216311	0.620134	2	2	2	C2	Endocrine. adrenal gland (GTEx)	EpiXcan	0.999264	adrenal_gland	0.999981
2890	ENSG00000180817	PPA1	-0.455155	-0.0134687	0.648998	0.121441	0.265039	6.5833e-11	1.32958e-09	18	22	22	C2	Endocrine. adrenal gland (GTEx)	EpiXcan	0.999264	adrenal_gland	0.999981
2891	ENSG00000063854	HAGH	0.455138	0.0356966	0.64901	0.0358647	0.153903	2.49755e-06	2.43424e-05	11	16	16	C2	Endocrine. adrenal gland (GTEx)	EpiXcan	0.999264	adrenal_gland	0.999981
2892	ENSG00000140398	NEIL1	-0.454966	-0.0183642	0.649134	0.0728697	0.136325	9.01275e-06	7.87898e-05	18	23	23	C2	Endocrine. adrenal gland (GTEx)	EpiXcan	0.999264	adrenal_gland	0.999981
2893	ENSG00000149179	C11orf49	-0.453889	-0.0292952	0.649909	0.0156335	0.0640189	0.00287399	0.0151962	14	15	15	C2	Endocrine. adrenal gland (GTEx)	EpiXcan	0.999264	adrenal_gland	0.999981
2894	ENSG00000145908	ZNF300	0.453288	0.0415508	0.650341	0.0232759	0.0966787	0.000243357	0.00160662	10	10	10	C2	Endocrine. adrenal gland (GTEx)	EpiXcan	0.999264	adrenal_gland	0.999981
2895	ENSG00000181458	TMEM45A	0.453178	0.0267873	0.650421	0.0476993	0.0946013	0.000309914	0.00199887	24	27	27	C2	Endocrine. adrenal gland (GTEx)	EpiXcan	0.999264	adrenal_gland	0.999981
2896	ENSG00000140287	HDC	-0.453144	-0.0367546	0.650445	0.017308	0.0198219	0.106717	0.36454	15	18	18	C2	Endocrine. adrenal gland (GTEx)	EpiXcan	0.999264	adrenal_gland	0.999981
2897	ENSG00000148229	POLE3	-0.453142	-0.0321675	0.650447	0.0234421	0.0882985	0.000494146	0.00306563	14	19	19	C2	Endocrine. adrenal gland (GTEx)	EpiXcan	0.999264	adrenal_gland	0.999981
2898	ENSG00000184313	MROH7	0.452601	0.0306372	0.650836	0.0480879	0.0835788	0.000745491	0.00445512	17	24	24	C2	Endocrine. adrenal gland (GTEx)	EpiXcan	0.999264	adrenal_gland	0.999981
2899	ENSG00000185689	C6orf201	0.452054	0.0155031	0.65123	0.0419774	0.149516	8.18864e-07	8.69561e-06	22	29	29	C2	Endocrine. adrenal gland (GTEx)	EpiXcan	0.999264	adrenal_gland	0.999981
2900	ENSG00000084733	RAB10	0.452035	0.0372249	0.651244	0.0300694	0.0278713	0.0532416	0.204717	13	17	17	C2	Endocrine. adrenal gland (GTEx)	EpiXcan	0.999264	adrenal_gland	0.999981
2901	ENSG00000225614	ZNF469	-0.451851	-0.0157118	0.651377	0.119527	0.0570522	0.00460239	0.0233696	45	65	65	C2	Endocrine. adrenal gland (GTEx)	EpiXcan	0.999264	adrenal_gland	0.999981
2902	ENSG00000107902	LHPP	-0.451818	-0.0647482	0.6514	0.00569826	0.0306202	0.0458631	0.180817	7	9	9	C2	Endocrine. adrenal gland (GTEx)	EpiXcan	0.999264	adrenal_gland	0.999981
2903	ENSG00000166170	BAG5	0.451721	0.032329	0.65147	0.0227687	0.107363	8.68736e-05	0.000625454	12	14	14	C2	Endocrine. adrenal gland (GTEx)	EpiXcan	0.999264	adrenal_gland	0.999981
2904	ENSG00000165572	KBTBD6	0.45161	0.0127957	0.65155	0.0397733	0.0187586	0.119635	0.400099	15	20	20	C2	Endocrine. adrenal gland (GTEx)	EpiXcan	0.999264	adrenal_gland	0.999981
2905	ENSG00000261934	PCDHGA9	-0.45145	-0.0255714	0.651665	0.0336156	0.0374597	0.0262802	0.111663	17	18	18	C2	Endocrine. adrenal gland (GTEx)	EpiXcan	0.999264	adrenal_gland	0.999981
2906	ENSG00000131143	COX4I1	0.451313	0.0392099	0.651764	0.0192398	0.0536838	0.0046761	0.023704	8	11	11	C2	Endocrine. adrenal gland (GTEx)	EpiXcan	0.999264	adrenal_gland	0.999981
2907	ENSG00000145293	ENOPH1	-0.451166	-0.00822527	0.65187	0.180088	0.0668119	0.00219728	0.011929	60	67	67	C2	Endocrine. adrenal gland (GTEx)	EpiXcan	0.999264	adrenal_gland	0.999981
2908	ENSG00000108187	PBLD	0.450845	0.0212292	0.652101	0.0456559	0.130093	2.07599e-05	0.000168634	14	18	18	C2	Endocrine. adrenal gland (GTEx)	EpiXcan	0.999264	adrenal_gland	0.999981
2909	ENSG00000119403	PHF19	-0.450814	-0.0394519	0.652124	0.0204258	0.0258786	0.0652121	0.24313	21	25	25	C2	Endocrine. adrenal gland (GTEx)	EpiXcan	0.999264	adrenal_gland	0.999981
2910	ENSG00000115165	CYTIP	-0.449671	-0.0493308	0.652947	0.0113972	0.0110051	0.231071	0.649151	8	12	12	C2	Endocrine. adrenal gland (GTEx)	EpiXcan	0.999264	adrenal_gland	0.999981
2911	ENSG00000147439	BIN3	0.449549	0.0229309	0.653036	0.0261103	0.0570135	0.00492401	0.0247545	15	16	16	C2	Endocrine. adrenal gland (GTEx)	EpiXcan	0.999264	adrenal_gland	0.999981
2912	ENSG00000135951	TSGA10	-0.449414	-0.0194815	0.653133	0.0613129	0.334429	7.24206e-15	2.4076e-13	19	28	28	C2	Endocrine. adrenal gland (GTEx)	EpiXcan	0.999264	adrenal_gland	0.999981
2913	ENSG00000099974	DDTL	0.449004	0.0539165	0.653429	0.00740998	0.248843	1.75962e-10	3.39223e-09	3	7	7	C2	Endocrine. adrenal gland (GTEx)	EpiXcan	0.999264	adrenal_gland	0.999981
2914	ENSG00000149311	ATM	-0.448687	-0.0322761	0.653657	0.0240613	0.0597094	0.00420543	0.0215365	6	8	8	C2	Endocrine. adrenal gland (GTEx)	EpiXcan	0.999264	adrenal_gland	0.999981
2915	ENSG00000111554	MDM1	-0.448321	-0.0134367	0.653921	0.137007	0.255251	2.24978e-10	4.24938e-09	10	10	10	C2	Endocrine. adrenal gland (GTEx)	EpiXcan	0.999264	adrenal_gland	0.999981
2916	ENSG00000205710	C17orf107	0.448068	0.0278395	0.654104	0.0328964	0.0539221	0.00428587	0.0218844	18	27	27	C2	Endocrine. adrenal gland (GTEx)	EpiXcan	0.999264	adrenal_gland	0.999981
2917	ENSG00000088854	C20orf194	0.447479	0.00931484	0.654529	0.0703383	0.0808683	0.000952582	0.00557605	52	57	57	C2	Endocrine. adrenal gland (GTEx)	EpiXcan	0.999264	adrenal_gland	0.999981
2918	ENSG00000131018	SYNE1	0.446335	0.0188802	0.655355	0.0426904	0.125926	2.86087e-05	0.000226731	15	19	19	C2	Endocrine. adrenal gland (GTEx)	EpiXcan	0.999264	adrenal_gland	0.999981
2919	ENSG00000116747	TROVE2	-0.446271	-0.0218849	0.655402	0.036954	0.0536941	0.00637819	0.0313665	49	56	56	C2	Endocrine. adrenal gland (GTEx)	EpiXcan	0.999264	adrenal_gland	0.999981
2920	ENSG00000235109	ZSCAN31	0.446182	0.0170471	0.655466	0.0722638	0.0287483	0.0473763	0.185736	26	31	31	C2	Endocrine. adrenal gland (GTEx)	EpiXcan	0.999264	adrenal_gland	0.999981
2921	ENSG00000205307	SAP25	-0.446148	-0.0187506	0.65549	0.06514	0.11967	4.58756e-05	0.000347443	18	23	23	C2	Endocrine. adrenal gland (GTEx)	EpiXcan	0.999264	adrenal_gland	0.999981
2922	ENSG00000176105	YES1	-0.445608	-0.0379027	0.65588	0.0206808	0.0225296	0.0870376	0.309261	13	19	19	C2	Endocrine. adrenal gland (GTEx)	EpiXcan	0.999264	adrenal_gland	0.999981
2923	ENSG00000110955	ATP5B	-0.444644	-0.0212859	0.656577	0.0725041	0.0544195	0.00516427	0.025814	25	30	30	C2	Endocrine. adrenal gland (GTEx)	EpiXcan	0.999264	adrenal_gland	0.999981
2924	ENSG00000171862	PTEN	0.444525	0.0661122	0.656663	0.00523247	0.0189386	0.0980246	0.340223	12	14	14	C2	Endocrine. adrenal gland (GTEx)	EpiXcan	0.999264	adrenal_gland	0.999981
2925	ENSG00000168653	NDUFS5	-0.444363	-0.00977964	0.65678	0.301438	0.545962	1.08583e-28	2.30261e-26	13	15	15	C2	Endocrine. adrenal gland (GTEx)	EpiXcan	0.999264	adrenal_gland	0.999981
2926	ENSG00000110318	CEP126	-0.443875	-0.0201751	0.657133	0.0512794	0.160968	7.88346e-07	8.40982e-06	5	5	5	C2	Endocrine. adrenal gland (GTEx)	EpiXcan	0.999264	adrenal_gland	0.999981
2927	ENSG00000232637	WI2-3658N16.1	-0.443344	-0.0350102	0.657517	0.00999581	0.299141	1.84443e-13	5.12196e-12	8	11	11	C2	Endocrine. adrenal gland (GTEx)	EpiXcan	0.999264	adrenal_gland	0.999981
2928	ENSG00000268225	AC010487.1	0.443208	0.0353659	0.657615	0.0204685	0.131364	1.61341e-05	0.000134332	8	14	14	C2	Endocrine. adrenal gland (GTEx)	EpiXcan	0.999264	adrenal_gland	0.999981
2929	ENSG00000108846	ABCC3	0.443084	0.0170122	0.657705	0.098264	0.0132129	0.167363	0.515041	37	40	40	C2	Endocrine. adrenal gland (GTEx)	EpiXcan	0.999264	adrenal_gland	0.999981
2930	ENSG00000007866	TEAD3	0.442953	1.73032	0.6578	1.01226e-05	0.0257187	0.0470298	0.184637	1	2	2	C2	Endocrine. adrenal gland (GTEx)	EpiXcan	0.999264	adrenal_gland	0.999981
2931	ENSG00000075240	GRAMD4	0.442486	0.0565398	0.658138	0.00999647	0.0105613	0.217477	0.622966	9	11	11	C2	Endocrine. adrenal gland (GTEx)	EpiXcan	0.999264	adrenal_gland	0.999981
2932	ENSG00000162300	ZFPL1	0.442127	0.0276236	0.658397	0.023519	0.0239393	0.0712977	0.262532	17	23	23	C2	Endocrine. adrenal gland (GTEx)	EpiXcan	0.999264	adrenal_gland	0.999981
2933	ENSG00000223403	MEG9	0.442115	0.0145774	0.658406	0.0678935	0.0342256	0.0327676	0.135325	19	23	23	C2	Endocrine. adrenal gland (GTEx)	EpiXcan	0.999264	adrenal_gland	0.999981
2934	ENSG00000109610	SOD3	-0.441304	-0.0209312	0.658993	0.0440289	0.0272205	0.0558454	0.213264	10	13	13	C2	Endocrine. adrenal gland (GTEx)	EpiXcan	0.999264	adrenal_gland	0.999981
2935	ENSG00000105877	DNAH11	-0.44125	-0.018116	0.659032	0.0507453	0.164629	8.67018e-07	9.17217e-06	8	10	10	C2	Endocrine. adrenal gland (GTEx)	EpiXcan	0.999264	adrenal_gland	0.999981
2936	ENSG00000120370	GORAB	-0.441124	-0.0122725	0.659123	0.142333	0.10494	0.0001514	0.00103821	55	64	64	C2	Endocrine. adrenal gland (GTEx)	EpiXcan	0.999264	adrenal_gland	0.999981
2937	ENSG00000082175	PGR	0.44068	0.0118767	0.659445	0.150102	0.240768	7.6365e-10	1.32606e-08	35	40	40	C2	Endocrine. adrenal gland (GTEx)	EpiXcan	0.999264	adrenal_gland	0.999981
2938	ENSG00000023041	ZDHHC6	0.440219	0.0273779	0.659779	0.0285391	0.158203	8.36367e-07	8.87475e-06	8	11	11	C2	Endocrine. adrenal gland (GTEx)	EpiXcan	0.999264	adrenal_gland	0.999981
2939	ENSG00000125871	MGME1	-0.439761	-0.0342419	0.66011	0.0392342	0.192349	4.00715e-08	5.30095e-07	17	22	22	C2	Endocrine. adrenal gland (GTEx)	EpiXcan	0.999264	adrenal_gland	0.999981
2940	ENSG00000212864	RNF208	-0.439736	-0.662993	0.660128	0.000105543	0.0233388	0.073423	0.269083	2	2	2	C2	Endocrine. adrenal gland (GTEx)	EpiXcan	0.999264	adrenal_gland	0.999981
2941	ENSG00000206567	AC022007.1	0.43959	0.0261685	0.660234	0.0294122	0.0327421	0.0361265	0.147113	10	15	15	C2	Endocrine. adrenal gland (GTEx)	EpiXcan	0.999264	adrenal_gland	0.999981
2942	ENSG00000012171	SEMA3B	0.439514	0.0428524	0.660289	0.0216602	0.0267709	0.0612099	0.23048	18	22	22	C2	Endocrine. adrenal gland (GTEx)	EpiXcan	0.999264	adrenal_gland	0.999981
2943	ENSG00000142252	GEMIN7	0.439231	0.0172373	0.660494	0.0748165	0.119222	3.24866e-05	0.000254297	6	6	6	C2	Endocrine. adrenal gland (GTEx)	EpiXcan	0.999264	adrenal_gland	0.999981
2944	ENSG00000214331	AC009053.1	0.439075	0.0412967	0.660607	0.0196053	0.0390158	0.0210933	0.0921705	8	9	9	C2	Endocrine. adrenal gland (GTEx)	EpiXcan	0.999264	adrenal_gland	0.999981
2945	ENSG00000136159	NUDT15	0.43905	0.0288236	0.660625	0.0330897	0.0849124	0.000694939	0.00418158	6	10	10	C2	Endocrine. adrenal gland (GTEx)	EpiXcan	0.999264	adrenal_gland	0.999981
2946	ENSG00000119574	ZBTB45	-0.438788	-0.0279319	0.660815	0.0272311	0.0751441	0.00119128	0.00683608	7	9	9	C2	Endocrine. adrenal gland (GTEx)	EpiXcan	0.999264	adrenal_gland	0.999981
2947	ENSG00000239653	PSMD6-AS2	0.437969	0.0627558	0.661408	0.00497058	0.021097	0.0888096	0.314042	3	3	3	C2	Endocrine. adrenal gland (GTEx)	EpiXcan	0.999264	adrenal_gland	0.999981
2948	ENSG00000176700	SCAND2P	0.437905	0.0171682	0.661455	0.040338	0.0889458	0.000474876	0.00295263	9	10	10	C2	Endocrine. adrenal gland (GTEx)	EpiXcan	0.999264	adrenal_gland	0.999981
2949	ENSG00000142552	RCN3	0.437443	0.0183083	0.66179	0.0568517	0.154711	1.95915e-06	1.94057e-05	32	40	40	C2	Endocrine. adrenal gland (GTEx)	EpiXcan	0.999264	adrenal_gland	0.999981
2950	ENSG00000140263	SORD	0.437387	0.0130778	0.661831	0.142004	0.17526	3.05626e-08	4.10513e-07	8	10	10	C2	Endocrine. adrenal gland (GTEx)	EpiXcan	0.999264	adrenal_gland	0.999981
2951	ENSG00000134265	NAPG	-0.437289	-0.013481	0.661902	0.225436	0.254097	3.12125e-10	5.77845e-09	35	41	41	C2	Endocrine. adrenal gland (GTEx)	EpiXcan	0.999264	adrenal_gland	0.999981
2952	ENSG00000009830	POMT2	-0.437206	-0.0147399	0.661962	0.102437	0.0355849	0.026301	0.111717	38	47	47	C2	Endocrine. adrenal gland (GTEx)	EpiXcan	0.999264	adrenal_gland	0.999981
2953	ENSG00000112110	MRPL18	0.437019	0.0128181	0.662097	0.114174	0.159689	1.94032e-07	2.28677e-06	16	21	21	C2	Endocrine. adrenal gland (GTEx)	EpiXcan	0.999264	adrenal_gland	0.999981
2954	ENSG00000112335	SNX3	-0.43634	-0.0183856	0.66259	0.0591867	0.092186	0.000299873	0.00194136	29	33	33	C2	Endocrine. adrenal gland (GTEx)	EpiXcan	0.999264	adrenal_gland	0.999981
2955	ENSG00000166004	CEP295	-0.436025	-0.0202872	0.662818	0.0600091	0.025064	0.0677458	0.251171	45	61	61	C2	Endocrine. adrenal gland (GTEx)	EpiXcan	0.999264	adrenal_gland	0.999981
2956	ENSG00000167074	TEF	0.436019	0.0949225	0.662823	0.00489777	0.0228508	0.0819362	0.294213	8	9	9	C2	Endocrine. adrenal gland (GTEx)	EpiXcan	0.999264	adrenal_gland	0.999981
2957	ENSG00000135605	TEC	0.436012	0.0243173	0.662828	0.0503968	0.0104831	0.225363	0.638368	24	28	28	C2	Endocrine. adrenal gland (GTEx)	EpiXcan	0.999264	adrenal_gland	0.999981
2958	ENSG00000137642	SORL1	-0.435976	-0.0311486	0.662854	0.0296094	0.150766	2.4613e-06	2.40058e-05	9	12	12	C2	Endocrine. adrenal gland (GTEx)	EpiXcan	0.999264	adrenal_gland	0.999981
2959	ENSG00000197056	ZMYM1	0.434498	0.024882	0.663927	0.0655231	0.204149	1.3105e-08	1.86969e-07	35	49	49	C2	Endocrine. adrenal gland (GTEx)	EpiXcan	0.999264	adrenal_gland	0.999981
2960	ENSG00000125037	EMC3	-0.43443	-0.0105004	0.663976	0.133463	0.0475373	0.0102124	0.0479799	61	75	75	C2	Endocrine. adrenal gland (GTEx)	EpiXcan	0.999264	adrenal_gland	0.999981
2961	ENSG00000273295	AP000350.6	-0.43434	-0.016171	0.664042	0.0784663	0.605764	6.15492e-33	2.32822e-30	7	10	10	C2	Endocrine. adrenal gland (GTEx)	EpiXcan	0.999264	adrenal_gland	0.999981
2962	ENSG00000186162	CIDECP	-0.43425	-0.0141763	0.664107	0.129358	0.131444	1.0852e-05	9.30636e-05	55	68	68	C2	Endocrine. adrenal gland (GTEx)	EpiXcan	0.999264	adrenal_gland	0.999981
2963	ENSG00000120915	EPHX2	-0.434011	-0.010927	0.66428	0.192031	0.308584	1.75299e-12	4.32713e-11	33	41	41	C2	Endocrine. adrenal gland (GTEx)	EpiXcan	0.999264	adrenal_gland	0.999981
2964	ENSG00000107651	SEC23IP	0.434004	0.0246947	0.664285	0.0498825	0.0170841	0.121059	0.403126	18	20	20	C2	Endocrine. adrenal gland (GTEx)	EpiXcan	0.999264	adrenal_gland	0.999981
2965	ENSG00000134152	KATNBL1	0.433986	0.0212093	0.664299	0.104306	0.122801	2.34054e-05	0.0001887	64	73	73	C2	Endocrine. adrenal gland (GTEx)	EpiXcan	0.999264	adrenal_gland	0.999981
2966	ENSG00000165113	GKAP1	0.433842	0.0106844	0.664403	0.0664924	0.0597599	0.00450845	0.0229465	25	28	28	C2	Endocrine. adrenal gland (GTEx)	EpiXcan	0.999264	adrenal_gland	0.999981
2967	ENSG00000142949	PTPRF	0.433611	0.0360918	0.664571	0.0264786	0.0557628	0.00635606	0.0312687	14	16	16	C2	Endocrine. adrenal gland (GTEx)	EpiXcan	0.999264	adrenal_gland	0.999981
2968	ENSG00000188185	LINC00265	0.433174	0.0196027	0.664888	0.0483646	0.0565231	0.00545856	0.0272073	11	12	12	C2	Endocrine. adrenal gland (GTEx)	EpiXcan	0.999264	adrenal_gland	0.999981
2969	ENSG00000182986	ZNF320	0.432909	0.019815	0.665081	0.07456	0.255898	8.84334e-12	1.99631e-10	8	15	15	C2	Endocrine. adrenal gland (GTEx)	EpiXcan	0.999264	adrenal_gland	0.999981
2970	ENSG00000150977	RILPL2	0.432087	0.0481319	0.665678	0.0257033	0.0831208	0.000685763	0.0041317	12	19	19	C2	Endocrine. adrenal gland (GTEx)	EpiXcan	0.999264	adrenal_gland	0.999981
2971	ENSG00000184470	TXNRD2	0.432011	0.0188464	0.665733	0.0530606	0.151626	1.12314e-06	1.16354e-05	19	24	24	C2	Endocrine. adrenal gland (GTEx)	EpiXcan	0.999264	adrenal_gland	0.999981
2972	ENSG00000173715	C11orf80	-0.431844	-0.021355	0.665855	0.0597158	0.0760646	0.000682379	0.00411308	4	4	4	C2	Endocrine. adrenal gland (GTEx)	EpiXcan	0.999264	adrenal_gland	0.999981
2973	ENSG00000197345	MRPL21	0.431704	0.0137623	0.665956	0.122263	0.551936	2.66605e-27	4.55049e-25	14	21	21	C2	Endocrine. adrenal gland (GTEx)	EpiXcan	0.999264	adrenal_gland	0.999981
2974	ENSG00000247903	AC024896.1	-0.431397	-0.0398776	0.666179	0.0140179	0.3351	5.32407e-15	1.82637e-13	17	24	24	C2	Endocrine. adrenal gland (GTEx)	EpiXcan	0.999264	adrenal_gland	0.999981
2975	ENSG00000188157	AGRN	0.431336	0.0210349	0.666224	0.0679035	0.148076	2.76852e-06	2.67598e-05	16	22	22	C2	Endocrine. adrenal gland (GTEx)	EpiXcan	0.999264	adrenal_gland	0.999981
2976	ENSG00000188312	CENPP	-0.431198	-0.0150077	0.666324	0.113888	0.297376	5.18768e-12	1.21011e-10	9	10	10	C2	Endocrine. adrenal gland (GTEx)	EpiXcan	0.999264	adrenal_gland	0.999981
2977	ENSG00000165806	CASP7	-0.431062	-0.00855019	0.666423	0.196883	0.352616	2.25818e-16	9.63583e-15	22	26	26	C2	Endocrine. adrenal gland (GTEx)	EpiXcan	0.999264	adrenal_gland	0.999981
2978	ENSG00000152904	GGPS1	-0.430876	-0.0229584	0.666559	0.0391276	0.0682173	0.00145036	0.00817861	24	28	28	C2	Endocrine. adrenal gland (GTEx)	EpiXcan	0.999264	adrenal_gland	0.999981
2979	ENSG00000242802	AP5Z1	0.43084	0.0490007	0.666585	0.00836408	0.0184696	0.12137	0.403778	7	9	9	C2	Endocrine. adrenal gland (GTEx)	EpiXcan	0.999264	adrenal_gland	0.999981
2980	ENSG00000090615	GOLGA3	0.430795	0.0173489	0.666617	0.0970154	0.126475	2.05707e-05	0.000167193	39	43	43	C2	Endocrine. adrenal gland (GTEx)	EpiXcan	0.999264	adrenal_gland	0.999981
2981	ENSG00000064703	DDX20	0.430654	0.0114554	0.66672	0.114123	0.138621	9.22576e-06	8.01513e-05	27	31	31	C2	Endocrine. adrenal gland (GTEx)	EpiXcan	0.999264	adrenal_gland	0.999981
2982	ENSG00000183762	KREMEN1	-0.430338	-0.0106272	0.66695	0.183196	0.372756	9.5135e-16	3.66807e-14	13	13	13	C2	Endocrine. adrenal gland (GTEx)	EpiXcan	0.999264	adrenal_gland	0.999981
2983	ENSG00000154237	LRRK1	-0.430305	-0.0422804	0.666974	0.0206473	0.0200395	0.105572	0.361092	6	6	6	C2	Endocrine. adrenal gland (GTEx)	EpiXcan	0.999264	adrenal_gland	0.999981
2984	ENSG00000106868	SUSD1	0.430063	0.0249046	0.66715	0.0368939	0.0776798	0.00121114	0.00694147	14	17	17	C2	Endocrine. adrenal gland (GTEx)	EpiXcan	0.999264	adrenal_gland	0.999981
2985	ENSG00000176783	RUFY1	0.430056	0.019536	0.667155	0.0570586	0.186568	5.85067e-08	7.5056e-07	16	19	19	C2	Endocrine. adrenal gland (GTEx)	EpiXcan	0.999264	adrenal_gland	0.999981
2986	ENSG00000067221	STOML1	-0.429822	-0.0287258	0.667325	0.0291863	0.136397	8.85128e-06	7.75234e-05	22	27	27	C2	Endocrine. adrenal gland (GTEx)	EpiXcan	0.999264	adrenal_gland	0.999981
2987	ENSG00000062370	ZNF112	0.429695	0.0910076	0.667417	0.00940093	0.0580776	0.00477258	0.024097	15	24	24	C2	Endocrine. adrenal gland (GTEx)	EpiXcan	0.999264	adrenal_gland	0.999981
2988	ENSG00000166037	CEP57	0.429499	0.017679	0.66756	0.0669762	0.192524	4.95908e-08	6.47456e-07	43	50	50	C2	Endocrine. adrenal gland (GTEx)	EpiXcan	0.999264	adrenal_gland	0.999981
2989	ENSG00000165046	LETM2	0.429369	-0.000708473	0.667655	0.0313096	0.0578566	0.00401387	0.0206007	11	13	13	C2	Endocrine. adrenal gland (GTEx)	EpiXcan	0.999264	adrenal_gland	0.999981
2990	ENSG00000086189	DIMT1	0.428756	0.0956707	0.668101	0.00268922	0.0168587	0.133984	0.4357	5	6	6	C2	Endocrine. adrenal gland (GTEx)	EpiXcan	0.999264	adrenal_gland	0.999981
2991	ENSG00000168385	SEPT2	-0.428569	-0.00879008	0.668237	0.348114	0.461839	7.4637e-21	5.0957e-19	38	43	43	C2	Endocrine. adrenal gland (GTEx)	EpiXcan	0.999264	adrenal_gland	0.999981
2992	ENSG00000267342	AC087289.2	0.428368	0.01352	0.668383	0.15407	0.0176681	0.0991469	0.34314	54	63	63	C2	Endocrine. adrenal gland (GTEx)	EpiXcan	0.999264	adrenal_gland	0.999981
2993	ENSG00000135968	GCC2	-0.42828	-0.00537829	0.668447	0.18788	0.140493	8.56184e-06	7.5271e-05	62	74	74	C2	Endocrine. adrenal gland (GTEx)	EpiXcan	0.999264	adrenal_gland	0.999981
2994	ENSG00000173915	USMG5	0.427985	0.0315844	0.668662	0.0199565	0.116923	4.54645e-05	0.000344702	9	9	9	C2	Endocrine. adrenal gland (GTEx)	EpiXcan	0.999264	adrenal_gland	0.999981
2995	ENSG00000070731	ST6GALNAC2	-0.427807	-0.0374371	0.668791	0.0173282	0.0446379	0.0158101	0.0713571	9	10	10	C2	Endocrine. adrenal gland (GTEx)	EpiXcan	0.999264	adrenal_gland	0.999981
2996	ENSG00000180822	PSMG4	-0.427761	-0.0149691	0.668825	0.121041	0.350796	2.37073e-15	8.52975e-14	31	38	38	C2	Endocrine. adrenal gland (GTEx)	EpiXcan	0.999264	adrenal_gland	0.999981
2997	ENSG00000110881	ASIC1	-0.427617	-0.0106618	0.66893	0.0837402	0.069178	0.00226398	0.0122484	29	37	37	C2	Endocrine. adrenal gland (GTEx)	EpiXcan	0.999264	adrenal_gland	0.999981
2998	ENSG00000078237	TIGAR	0.427589	0.0911467	0.66895	0.00250155	0.0318674	0.0379638	0.153611	5	9	9	C2	Endocrine. adrenal gland (GTEx)	EpiXcan	0.999264	adrenal_gland	0.999981
2999	ENSG00000028203	VEZT	0.427478	0.00909679	0.669031	0.253468	0.128929	1.362e-05	0.000114904	82	99	99	C2	Endocrine. adrenal gland (GTEx)	EpiXcan	0.999264	adrenal_gland	0.999981
3000	ENSG00000105137	SYDE1	0.427042	0.184434	0.669348	0.000394422	0.022957	0.0856396	0.305146	5	6	6	C2	Endocrine. adrenal gland (GTEx)	EpiXcan	0.999264	adrenal_gland	0.999981
3001	ENSG00000169220	RGS14	-0.426286	-0.00852054	0.669899	0.227223	0.439591	1.97655e-20	1.26319e-18	5	5	5	C2	Endocrine. adrenal gland (GTEx)	EpiXcan	0.999264	adrenal_gland	0.999981
3002	ENSG00000237037	NDUFA6-AS1	0.426264	0.0285759	0.669915	0.0248254	0.091464	0.000243765	0.00160855	33	41	41	C2	Endocrine. adrenal gland (GTEx)	EpiXcan	0.999264	adrenal_gland	0.999981
3003	ENSG00000197253	TPSB2	0.425943	0.0481034	0.670149	0.0578895	0.0566867	0.0049803	0.0250105	18	25	25	C2	Endocrine. adrenal gland (GTEx)	EpiXcan	0.999264	adrenal_gland	0.999981
3004	ENSG00000110888	CAPRIN2	-0.425767	-0.0273999	0.670278	0.0295538	0.0552187	0.0062071	0.0305897	22	30	30	C2	Endocrine. adrenal gland (GTEx)	EpiXcan	0.999264	adrenal_gland	0.999981
3005	ENSG00000102878	HSF4	0.425632	0.0663606	0.670376	0.00633851	0.0106875	0.243297	0.672828	3	4	4	C2	Endocrine. adrenal gland (GTEx)	EpiXcan	0.999264	adrenal_gland	0.999981
3006	ENSG00000161217	PCYT1A	0.42552	0.0164843	0.670457	0.0660675	0.0674633	0.00242159	0.0130056	19	21	21	C2	Endocrine. adrenal gland (GTEx)	EpiXcan	0.999264	adrenal_gland	0.999981
3007	ENSG00000150403	TMCO3	0.425372	0.0199432	0.670566	0.0365235	0.0403677	0.0215575	0.0937597	14	15	15	C2	Endocrine. adrenal gland (GTEx)	EpiXcan	0.999264	adrenal_gland	0.999981
3008	ENSG00000156261	CCT8	0.425248	0.0228583	0.670656	0.0302855	0.0732777	0.00101625	0.00590921	6	8	8	C2	Endocrine. adrenal gland (GTEx)	EpiXcan	0.999264	adrenal_gland	0.999981
3009	ENSG00000175061	LRRC75A-AS1	-0.425018	-0.0137248	0.670823	0.0662828	0.115983	5.15336e-05	0.000386737	24	26	26	C2	Endocrine. adrenal gland (GTEx)	EpiXcan	0.999264	adrenal_gland	0.999981
3010	ENSG00000152760	TCTEX1D1	0.424664	0.0155556	0.671081	0.108608	0.313522	6.59823e-13	1.71334e-11	34	43	43	C2	Endocrine. adrenal gland (GTEx)	EpiXcan	0.999264	adrenal_gland	0.999981
3011	ENSG00000114541	FRMD4B	0.424656	0.0324919	0.671088	0.0299098	0.0181969	0.126053	0.415114	11	12	12	C2	Endocrine. adrenal gland (GTEx)	EpiXcan	0.999264	adrenal_gland	0.999981
3012	ENSG00000164002	EXO5	0.424412	0.011177	0.671265	0.0935589	0.045504	0.0103749	0.0486784	25	29	29	C2	Endocrine. adrenal gland (GTEx)	EpiXcan	0.999264	adrenal_gland	0.999981
3013	ENSG00000260549	MT1L	0.424143	0.0143065	0.671461	0.113631	0.188502	5.03791e-08	6.57135e-07	22	28	28	C2	Endocrine. adrenal gland (GTEx)	EpiXcan	0.999264	adrenal_gland	0.999981
3014	ENSG00000189050	RNFT1	0.424131	0.026767	0.67147	0.0532445	0.0695963	0.00155168	0.00869737	15	16	16	C2	Endocrine. adrenal gland (GTEx)	EpiXcan	0.999264	adrenal_gland	0.999981
3015	ENSG00000174808	BTC	-0.424033	-0.00648235	0.671542	0.201957	0.168332	7.31942e-07	7.844e-06	74	94	94	C2	Endocrine. adrenal gland (GTEx)	EpiXcan	0.999264	adrenal_gland	0.999981
3016	ENSG00000168724	DNAJC21	-0.424011	-0.00870308	0.671558	0.272773	0.302028	2.2135e-12	5.37849e-11	72	87	87	C2	Endocrine. adrenal gland (GTEx)	EpiXcan	0.999264	adrenal_gland	0.999981
3017	ENSG00000196653	ZNF502	0.422709	0.0134328	0.672508	0.125259	0.24671	3.81402e-10	6.9688e-09	30	36	36	C2	Endocrine. adrenal gland (GTEx)	EpiXcan	0.999264	adrenal_gland	0.999981
3018	ENSG00000272750	AL592148.3	-0.422698	-0.0373449	0.672516	0.0150813	0.163087	6.11167e-07	6.6723e-06	16	24	24	C2	Endocrine. adrenal gland (GTEx)	EpiXcan	0.999264	adrenal_gland	0.999981
3019	ENSG00000177946	CENPBD1	-0.422662	-0.0638036	0.672542	0.0115132	0.053267	0.00761988	0.0368795	5	9	9	C2	Endocrine. adrenal gland (GTEx)	EpiXcan	0.999264	adrenal_gland	0.999981
3020	ENSG00000197081	IGF2R	-0.422628	-0.00856883	0.672566	0.167988	0.0226025	0.0828535	0.29655	59	73	73	C2	Endocrine. adrenal gland (GTEx)	EpiXcan	0.999264	adrenal_gland	0.999981
3021	ENSG00000023445	BIRC3	-0.422402	-0.0528753	0.672731	0.00539077	0.023439	0.075042	0.273502	2	3	3	C2	Endocrine. adrenal gland (GTEx)	EpiXcan	0.999264	adrenal_gland	0.999981
3022	ENSG00000123427	EEF1AKMT3	0.422142	0.00761046	0.672921	0.281242	0.4421	8.70627e-21	5.83028e-19	16	18	18	C2	Endocrine. adrenal gland (GTEx)	EpiXcan	0.999264	adrenal_gland	0.999981
3023	ENSG00000006607	FARP2	0.422077	0.0239526	0.672969	0.0573633	0.142417	6.22373e-06	5.60537e-05	31	45	45	C2	Endocrine. adrenal gland (GTEx)	EpiXcan	0.999264	adrenal_gland	0.999981
3024	ENSG00000166441	RPL27A	-0.422047	-0.029447	0.672991	0.0303468	0.0296509	0.0476888	0.1867	31	39	39	C2	Endocrine. adrenal gland (GTEx)	EpiXcan	0.999264	adrenal_gland	0.999981
3025	ENSG00000166928	MS4A14	-0.422038	-0.0111164	0.672998	0.19048	0.428823	4.36348e-21	3.10007e-19	32	39	39	C2	Endocrine. adrenal gland (GTEx)	EpiXcan	0.999264	adrenal_gland	0.999981
3026	ENSG00000175643	RMI2	-0.421688	-0.0141872	0.673253	0.102154	0.32597	7.43702e-14	2.19134e-12	9	12	12	C2	Endocrine. adrenal gland (GTEx)	EpiXcan	0.999264	adrenal_gland	0.999981
3027	ENSG00000198355	PIM3	0.421625	0.00922476	0.673299	0.103012	0.0594094	0.00471092	0.0238029	54	70	70	C2	Endocrine. adrenal gland (GTEx)	EpiXcan	0.999264	adrenal_gland	0.999981
3028	ENSG00000104738	MCM4	0.42148	0.0235699	0.673405	0.0616672	0.0396425	0.0209102	0.0914272	23	26	26	C2	Endocrine. adrenal gland (GTEx)	EpiXcan	0.999264	adrenal_gland	0.999981
3029	ENSG00000148143	ZNF462	-0.420794	-0.0133081	0.673906	0.115888	0.239534	9.8749e-10	1.69374e-08	28	40	40	C2	Endocrine. adrenal gland (GTEx)	EpiXcan	0.999264	adrenal_gland	0.999981
3030	ENSG00000117640	MTFR1L	-0.420791	-0.0121185	0.673908	0.113459	0.262034	1.35468e-10	2.64805e-09	21	26	26	C2	Endocrine. adrenal gland (GTEx)	EpiXcan	0.999264	adrenal_gland	0.999981
3031	ENSG00000114115	RBP1	-0.42068	-0.0133182	0.673989	0.0866958	0.0828118	0.000775299	0.00462142	51	59	59	C2	Endocrine. adrenal gland (GTEx)	EpiXcan	0.999264	adrenal_gland	0.999981
3032	ENSG00000125691	RPL23	-0.420401	-0.0268562	0.674192	0.0505304	0.0166517	0.129781	0.424296	15	17	17	C2	Endocrine. adrenal gland (GTEx)	EpiXcan	0.999264	adrenal_gland	0.999981
3033	ENSG00000112782	CLIC5	-0.420263	-0.0206212	0.674293	0.0333632	0.0392637	0.0212759	0.0927654	11	14	14	C2	Endocrine. adrenal gland (GTEx)	EpiXcan	0.999264	adrenal_gland	0.999981
3034	ENSG00000144331	ZNF385B	-0.420152	-0.0113076	0.674375	0.0862204	0.142443	3.41543e-06	3.23864e-05	28	32	32	C2	Endocrine. adrenal gland (GTEx)	EpiXcan	0.999264	adrenal_gland	0.999981
3035	ENSG00000132155	RAF1	0.420026	0.0500845	0.674466	0.00616089	0.0495695	0.00990626	0.0466671	7	9	9	C2	Endocrine. adrenal gland (GTEx)	EpiXcan	0.999264	adrenal_gland	0.999981
3036	ENSG00000148300	REXO4	0.41998	0.111914	0.6745	0.00201981	0.0105418	0.226736	0.641348	1	2	2	C2	Endocrine. adrenal gland (GTEx)	EpiXcan	0.999264	adrenal_gland	0.999981
3037	ENSG00000234456	MAGI2-AS3	-0.419546	-0.0318246	0.674817	0.0205791	0.125858	2.12112e-05	0.0001722	2	4	4	C2	Endocrine. adrenal gland (GTEx)	EpiXcan	0.999264	adrenal_gland	0.999981
3038	ENSG00000257815	LINC01481	-0.419513	-0.0126653	0.674841	0.0561227	0.137132	1.15778e-05	9.88067e-05	22	24	24	C2	Endocrine. adrenal gland (GTEx)	EpiXcan	0.999264	adrenal_gland	0.999981
3039	ENSG00000270157	AC004918.3	-0.419231	-0.0240574	0.675047	0.0352466	0.0136371	0.181468	0.547376	35	40	40	C2	Endocrine. adrenal gland (GTEx)	EpiXcan	0.999264	adrenal_gland	0.999981
3040	ENSG00000069696	DRD4	0.419218	0.0510791	0.675057	0.0110988	0.0552321	0.00531228	0.0265349	12	14	14	C2	Endocrine. adrenal gland (GTEx)	EpiXcan	0.999264	adrenal_gland	0.999981
3041	ENSG00000072736	NFATC3	0.41882	0.0257166	0.675348	0.0206646	0.0411565	0.0168166	0.0754858	5	5	5	C2	Endocrine. adrenal gland (GTEx)	EpiXcan	0.999264	adrenal_gland	0.999981
3042	ENSG00000149577	SIDT2	-0.418367	-0.0274564	0.675679	0.0260742	0.0525416	0.00421389	0.0215719	12	15	15	C2	Endocrine. adrenal gland (GTEx)	EpiXcan	0.999264	adrenal_gland	0.999981
3043	ENSG00000158411	MITD1	0.418363	0.0792516	0.675682	0.00340748	0.0237049	0.078648	0.28458	11	20	20	C2	Endocrine. adrenal gland (GTEx)	EpiXcan	0.999264	adrenal_gland	0.999981
3044	ENSG00000108947	EFNB3	0.418316	0.0396231	0.675716	0.0262673	0.0375176	0.0245115	0.105105	9	11	11	C2	Endocrine. adrenal gland (GTEx)	EpiXcan	0.999264	adrenal_gland	0.999981
3045	ENSG00000132881	RSG1	0.418206	0.0282874	0.675797	0.0291921	0.0263656	0.0476513	0.186606	14	18	18	C2	Endocrine. adrenal gland (GTEx)	EpiXcan	0.999264	adrenal_gland	0.999981
3046	ENSG00000181350	LRRC75A	0.418099	0.0249217	0.675875	0.0298939	0.0327168	0.0365813	0.148748	14	14	14	C2	Endocrine. adrenal gland (GTEx)	EpiXcan	0.999264	adrenal_gland	0.999981
3047	ENSG00000196365	LONP1	0.417908	0.0351039	0.676015	0.019369	0.108739	9.92861e-05	0.0007079	6	7	7	C2	Endocrine. adrenal gland (GTEx)	EpiXcan	0.999264	adrenal_gland	0.999981
3048	ENSG00000173821	RNF213	-0.417682	-0.0121716	0.67618	0.0551531	0.016536	0.142264	0.456366	23	29	29	C2	Endocrine. adrenal gland (GTEx)	EpiXcan	0.999264	adrenal_gland	0.999981
3049	ENSG00000120725	SIL1	0.417244	0.116745	0.6765	0.00165887	0.0517926	0.00884323	0.0421416	1	3	3	C2	Endocrine. adrenal gland (GTEx)	EpiXcan	0.999264	adrenal_gland	0.999981
3050	ENSG00000023909	GCLM	-0.417191	-0.0606272	0.676539	0.00566482	0.0205884	0.0957774	0.334289	11	16	16	C2	Endocrine. adrenal gland (GTEx)	EpiXcan	0.999264	adrenal_gland	0.999981
3051	ENSG00000104964	AES	-0.417168	-0.0179653	0.676555	0.0646683	0.0859026	0.000573641	0.00350904	23	30	30	C2	Endocrine. adrenal gland (GTEx)	EpiXcan	0.999264	adrenal_gland	0.999981
3052	ENSG00000273356	LINC02019	-0.416863	-0.0232085	0.676779	0.0328407	0.0386209	0.0225917	0.0976508	15	17	17	C2	Endocrine. adrenal gland (GTEx)	EpiXcan	0.999264	adrenal_gland	0.999981
3053	ENSG00000132359	RAP1GAP2	-0.41654	-0.0210623	0.677015	0.0500296	0.0887481	0.000520395	0.0032114	42	47	47	C2	Endocrine. adrenal gland (GTEx)	EpiXcan	0.999264	adrenal_gland	0.999981
3054	ENSG00000146112	PPP1R18	-0.416401	-0.0116613	0.677117	0.132059	0.0729207	0.00131279	0.00745689	49	58	58	C2	Endocrine. adrenal gland (GTEx)	EpiXcan	0.999264	adrenal_gland	0.999981
3055	ENSG00000144504	ANKMY1	0.416376	0.0256946	0.677135	0.0348025	0.0409641	0.0207215	0.090659	14	18	18	C2	Endocrine. adrenal gland (GTEx)	EpiXcan	0.999264	adrenal_gland	0.999981
3056	ENSG00000178852	EFCAB13	-0.416347	-0.00904318	0.677156	0.228063	0.463815	7.0602e-21	4.89181e-19	44	53	53	C2	Endocrine. adrenal gland (GTEx)	EpiXcan	0.999264	adrenal_gland	0.999981
3057	ENSG00000064313	TAF2	0.416077	0.0151002	0.677353	0.0743292	0.127377	2.17739e-05	0.000176358	35	39	39	C2	Endocrine. adrenal gland (GTEx)	EpiXcan	0.999264	adrenal_gland	0.999981
3058	ENSG00000188130	MAPK12	0.415358	0.0456542	0.67788	0.00999749	0.0741561	0.00107793	0.00623935	2	4	4	C2	Endocrine. adrenal gland (GTEx)	EpiXcan	0.999264	adrenal_gland	0.999981
3059	ENSG00000102890	ELMO3	-0.415202	-0.0458707	0.677994	0.00928161	0.0855065	0.000546981	0.0033636	5	6	6	C2	Endocrine. adrenal gland (GTEx)	EpiXcan	0.999264	adrenal_gland	0.999981
3060	ENSG00000166825	ANPEP	0.414915	0.019899	0.678204	0.06069	0.176504	3.86568e-07	4.30422e-06	15	19	19	C2	Endocrine. adrenal gland (GTEx)	EpiXcan	0.999264	adrenal_gland	0.999981
3061	ENSG00000141198	TOM1L1	0.414821	0.0167842	0.678273	0.0749433	0.139722	4.62774e-06	4.27524e-05	25	29	29	C2	Endocrine. adrenal gland (GTEx)	EpiXcan	0.999264	adrenal_gland	0.999981
3062	ENSG00000167716	WDR81	0.41451	0.0429153	0.6785	0.00996461	0.0173558	0.127822	0.419418	8	10	10	C2	Endocrine. adrenal gland (GTEx)	EpiXcan	0.999264	adrenal_gland	0.999981
3063	ENSG00000125818	PSMF1	-0.414178	-0.0291243	0.678743	0.0191013	0.253819	1.25871e-10	2.47777e-09	7	10	10	C2	Endocrine. adrenal gland (GTEx)	EpiXcan	0.999264	adrenal_gland	0.999981
3064	ENSG00000239887	C1orf226	-0.414101	-0.0431478	0.6788	0.0108612	0.221272	2.9686e-09	4.71606e-08	1	2	2	C2	Endocrine. adrenal gland (GTEx)	EpiXcan	0.999264	adrenal_gland	0.999981
3065	ENSG00000204344	STK19	-0.413961	-0.0332999	0.678903	0.01739	0.0149822	0.160629	0.500369	7	10	10	C2	Endocrine. adrenal gland (GTEx)	EpiXcan	0.999264	adrenal_gland	0.999981
3066	ENSG00000197302	ZNF720	-0.412842	-0.0315892	0.679723	0.067905	0.0915043	0.000222291	0.00148152	17	26	26	C2	Endocrine. adrenal gland (GTEx)	EpiXcan	0.999264	adrenal_gland	0.999981
3067	ENSG00000054967	RELT	0.412422	0.0226897	0.68003	0.0474808	0.0667691	0.00182039	0.0100585	28	31	31	C2	Endocrine. adrenal gland (GTEx)	EpiXcan	0.999264	adrenal_gland	0.999981
3068	ENSG00000136111	TBC1D4	-0.412344	-0.0316978	0.680088	0.0320043	0.0391393	0.0231558	0.0998116	19	23	23	C2	Endocrine. adrenal gland (GTEx)	EpiXcan	0.999264	adrenal_gland	0.999981
3069	ENSG00000077616	NAALAD2	0.412331	0.0147644	0.680097	0.0655203	0.217135	9.95472e-09	1.44679e-07	11	13	13	C2	Endocrine. adrenal gland (GTEx)	EpiXcan	0.999264	adrenal_gland	0.999981
3070	ENSG00000118217	ATF6	-0.412281	-0.0361019	0.680134	0.0183518	0.0767572	0.000995305	0.00578981	3	3	3	C2	Endocrine. adrenal gland (GTEx)	EpiXcan	0.999264	adrenal_gland	0.999981
3071	ENSG00000138688	KIAA1109	-0.412183	-0.0276751	0.680205	0.0349805	0.0846064	0.000660939	0.00399763	37	39	39	C2	Endocrine. adrenal gland (GTEx)	EpiXcan	0.999264	adrenal_gland	0.999981
3072	ENSG00000110768	GTF2H1	0.412081	0.0118453	0.68028	0.143979	0.269633	1.16648e-11	2.61636e-10	49	68	68	C2	Endocrine. adrenal gland (GTEx)	EpiXcan	0.999264	adrenal_gland	0.999981
3073	ENSG00000103037	SETD6	0.411952	0.0624908	0.680375	0.00536928	0.051897	0.00732562	0.0356252	43	56	56	C2	Endocrine. adrenal gland (GTEx)	EpiXcan	0.999264	adrenal_gland	0.999981
3074	ENSG00000215018	COL28A1	0.411265	0.0713146	0.680878	0.00447071	0.0114601	0.22655	0.641279	4	6	6	C2	Endocrine. adrenal gland (GTEx)	EpiXcan	0.999264	adrenal_gland	0.999981
3075	ENSG00000186281	GPAT2	0.409828	0.0166895	0.681932	0.10371	0.114479	4.20974e-05	0.000321262	19	23	23	C2	Endocrine. adrenal gland (GTEx)	EpiXcan	0.999264	adrenal_gland	0.999981
3076	ENSG00000092094	OSGEP	-0.409609	-0.0176529	0.682092	0.135992	0.235717	1.59454e-09	2.63175e-08	38	52	52	C2	Endocrine. adrenal gland (GTEx)	EpiXcan	0.999264	adrenal_gland	0.999981
3077	ENSG00000105983	LMBR1	0.409218	0.0290439	0.682379	0.0323976	0.0746323	0.00150839	0.00846829	43	48	48	C2	Endocrine. adrenal gland (GTEx)	EpiXcan	0.999264	adrenal_gland	0.999981
3078	ENSG00000139405	RITA1	0.409149	0.0346066	0.68243	0.0275078	0.0922886	0.000333745	0.00214467	12	15	15	C2	Endocrine. adrenal gland (GTEx)	EpiXcan	0.999264	adrenal_gland	0.999981
3079	ENSG00000140365	COMMD4	-0.407524	-0.011591	0.683623	0.13406	0.123551	8.66154e-06	7.60043e-05	30	46	46	C2	Endocrine. adrenal gland (GTEx)	EpiXcan	0.999264	adrenal_gland	0.999981
3080	ENSG00000135750	KCNK1	-0.407382	-0.0147214	0.683728	0.103522	0.0833712	0.000381771	0.00242765	33	38	38	C2	Endocrine. adrenal gland (GTEx)	EpiXcan	0.999264	adrenal_gland	0.999981
3081	ENSG00000124570	SERPINB6	-0.407066	-0.00871098	0.68396	0.298473	0.282989	1.4497e-11	3.21485e-10	42	49	49	C2	Endocrine. adrenal gland (GTEx)	EpiXcan	0.999264	adrenal_gland	0.999981
3082	ENSG00000123297	TSFM	-0.406738	-0.0129649	0.684201	0.106914	0.288976	1.43069e-11	3.17841e-10	16	21	21	C2	Endocrine. adrenal gland (GTEx)	EpiXcan	0.999264	adrenal_gland	0.999981
3083	ENSG00000099817	POLR2E	0.406696	0.0145158	0.684231	0.0740864	0.100863	0.000208977	0.00140012	35	48	48	C2	Endocrine. adrenal gland (GTEx)	EpiXcan	0.999264	adrenal_gland	0.999981
3084	ENSG00000107521	HPS1	0.406562	0.0165794	0.68433	0.077601	0.169986	3.07838e-07	3.48021e-06	20	27	27	C2	Endocrine. adrenal gland (GTEx)	EpiXcan	0.999264	adrenal_gland	0.999981
3085	ENSG00000133706	LARS	0.406095	0.0108733	0.684672	0.167993	0.405432	1.16528e-17	5.72254e-16	34	39	39	C2	Endocrine. adrenal gland (GTEx)	EpiXcan	0.999264	adrenal_gland	0.999981
3086	ENSG00000136235	GPNMB	-0.406043	-0.0181913	0.684711	0.0769858	0.0412171	0.0171933	0.0770041	28	35	35	C2	Endocrine. adrenal gland (GTEx)	EpiXcan	0.999264	adrenal_gland	0.999981
3087	ENSG00000127980	PEX1	-0.405442	-0.0100838	0.685153	0.266212	0.306311	4.15415e-13	1.10746e-11	30	32	32	C2	Endocrine. adrenal gland (GTEx)	EpiXcan	0.999264	adrenal_gland	0.999981
3088	ENSG00000138801	PAPSS1	0.405241	0.299659	0.6853	0.000179872	0.0227274	0.0801624	0.28894	1	6	6	C2	Endocrine. adrenal gland (GTEx)	EpiXcan	0.999264	adrenal_gland	0.999981
3089	ENSG00000186716	BCR	-0.405153	-0.0130749	0.685365	0.126404	0.359238	2.52433e-15	9.01289e-14	11	13	13	C2	Endocrine. adrenal gland (GTEx)	EpiXcan	0.999264	adrenal_gland	0.999981
3090	ENSG00000116874	WARS2	-0.40483	-0.00728723	0.685603	0.254776	0.47225	1.84952e-21	1.39924e-19	14	19	19	C2	Endocrine. adrenal gland (GTEx)	EpiXcan	0.999264	adrenal_gland	0.999981
3091	ENSG00000213753	CENPBD1P1	0.404672	0.0284285	0.685719	0.0211379	0.0147005	0.164925	0.509945	10	11	11	C2	Endocrine. adrenal gland (GTEx)	EpiXcan	0.999264	adrenal_gland	0.999981
3092	ENSG00000108010	GLRX3	0.404454	0.0373163	0.685879	0.013089	0.0477179	0.0114497	0.0531358	7	8	8	C2	Endocrine. adrenal gland (GTEx)	EpiXcan	0.999264	adrenal_gland	0.999981
3093	ENSG00000250565	ATP6V1E2	0.404031	0.00840592	0.68619	0.207882	0.427493	1.16425e-18	6.39014e-17	44	59	59	C2	Endocrine. adrenal gland (GTEx)	EpiXcan	0.999264	adrenal_gland	0.999981
3094	ENSG00000166133	RPUSD2	0.403711	0.074917	0.686426	0.00262406	0.0217181	0.092261	0.324207	4	7	7	C2	Endocrine. adrenal gland (GTEx)	EpiXcan	0.999264	adrenal_gland	0.999981
3095	ENSG00000128513	POT1	0.403676	0.0513928	0.686451	0.0081871	0.0412921	0.017109	0.0766999	4	7	7	C2	Endocrine. adrenal gland (GTEx)	EpiXcan	0.999264	adrenal_gland	0.999981
3096	ENSG00000094975	SUCO	-0.403559	-0.016528	0.686537	0.0649433	0.110411	5.43875e-05	0.000405329	24	26	26	C2	Endocrine. adrenal gland (GTEx)	EpiXcan	0.999264	adrenal_gland	0.999981
3097	ENSG00000138587	MNS1	-0.403269	-0.0146786	0.68675	0.097385	0.0171993	0.130542	0.426387	56	67	67	C2	Endocrine. adrenal gland (GTEx)	EpiXcan	0.999264	adrenal_gland	0.999981
3098	ENSG00000243725	TTC4	-0.402837	-0.215443	0.687068	0.00293757	0.0295632	0.0438794	0.174223	3	6	6	C2	Endocrine. adrenal gland (GTEx)	EpiXcan	0.999264	adrenal_gland	0.999981
3099	ENSG00000160932	LY6E	0.402771	0.00714402	0.687117	0.0861687	0.0723802	0.00144382	0.00814496	29	36	36	C2	Endocrine. adrenal gland (GTEx)	EpiXcan	0.999264	adrenal_gland	0.999981
3100	ENSG00000119147	C2orf40	-0.402569	-0.0119578	0.687265	0.118614	0.110741	7.90226e-05	0.000573058	80	89	89	C2	Endocrine. adrenal gland (GTEx)	EpiXcan	0.999264	adrenal_gland	0.999981
3101	ENSG00000226328	NUP50-AS1	0.402195	0.0356937	0.687541	0.0153669	0.0360989	0.0242192	0.103979	15	18	18	C2	Endocrine. adrenal gland (GTEx)	EpiXcan	0.999264	adrenal_gland	0.999981
3102	ENSG00000168255	POLR2J3	-0.402036	-0.00355854	0.687657	0.129479	0.0114119	0.218949	0.625772	63	74	74	C2	Endocrine. adrenal gland (GTEx)	EpiXcan	0.999264	adrenal_gland	0.999981
3103	ENSG00000196295	AC005154.1	0.401966	0.0112405	0.687709	0.146907	0.482935	3.63151e-24	3.8799e-22	12	16	16	C2	Endocrine. adrenal gland (GTEx)	EpiXcan	0.999264	adrenal_gland	0.999981
3104	ENSG00000180953	ST20	-0.401352	-0.0876264	0.688161	0.00209793	0.206849	4.21836e-09	6.48081e-08	8	12	12	C2	Endocrine. adrenal gland (GTEx)	EpiXcan	0.999264	adrenal_gland	0.999981
3105	ENSG00000204839	MROH6	0.401267	0.0210285	0.688224	0.0650452	0.109689	7.82419e-05	0.00056829	18	19	19	C2	Endocrine. adrenal gland (GTEx)	EpiXcan	0.999264	adrenal_gland	0.999981
3106	ENSG00000177239	MAN1B1	-0.401065	-0.0260635	0.688372	0.0431502	0.145314	3.9628e-06	3.71738e-05	17	28	28	C2	Endocrine. adrenal gland (GTEx)	EpiXcan	0.999264	adrenal_gland	0.999981
3107	ENSG00000028116	VRK2	0.400892	0.542903	0.6885	5.02033e-05	0.0934269	0.000298872	0.00193658	1	5	5	C2	Endocrine. adrenal gland (GTEx)	EpiXcan	0.999264	adrenal_gland	0.999981
3108	ENSG00000178295	GEN1	-0.400468	-0.0104702	0.688812	0.120189	0.251922	1.3929e-11	3.09936e-10	22	23	23	C2	Endocrine. adrenal gland (GTEx)	EpiXcan	0.999264	adrenal_gland	0.999981
3109	ENSG00000134215	VAV3	0.400467	0.0140723	0.688813	0.0870288	0.0929996	0.000320561	0.00206185	57	67	67	C2	Endocrine. adrenal gland (GTEx)	EpiXcan	0.999264	adrenal_gland	0.999981
3110	ENSG00000188004	SNHG28	0.400456	0.019239	0.688821	0.0594608	0.0658912	0.002509	0.0134493	7	9	9	C2	Endocrine. adrenal gland (GTEx)	EpiXcan	0.999264	adrenal_gland	0.999981
3111	ENSG00000171867	PRNP	-0.400299	-0.0244993	0.688936	0.0368049	0.0631779	0.00321029	0.0167779	13	15	15	C2	Endocrine. adrenal gland (GTEx)	EpiXcan	0.999264	adrenal_gland	0.999981
3112	ENSG00000177576	C18orf32	-0.400227	-0.0411291	0.688989	0.0223149	0.0881475	0.000256135	0.00168394	4	5	5	C2	Endocrine. adrenal gland (GTEx)	EpiXcan	0.999264	adrenal_gland	0.999981
3113	ENSG00000164300	SERINC5	0.399165	0.020825	0.689772	0.0390511	0.131241	9.29249e-06	8.0681e-05	32	39	39	C2	Endocrine. adrenal gland (GTEx)	EpiXcan	0.999264	adrenal_gland	0.999981
3114	ENSG00000214021	TTLL3	-0.399125	-0.0308809	0.689801	0.0235687	0.077977	0.00121216	0.00694203	10	11	11	C2	Endocrine. adrenal gland (GTEx)	EpiXcan	0.999264	adrenal_gland	0.999981
3115	ENSG00000165474	GJB2	0.399121	0.0190972	0.689804	0.0446321	0.0195756	0.104189	0.357322	49	57	57	C2	Endocrine. adrenal gland (GTEx)	EpiXcan	0.999264	adrenal_gland	0.999981
3116	ENSG00000227124	ZNF717	-0.398868	-0.0062751	0.68999	0.180332	0.523664	7.84004e-26	1.02276e-23	94	130	130	C2	Endocrine. adrenal gland (GTEx)	EpiXcan	0.999264	adrenal_gland	0.999981
3117	ENSG00000110435	PDHX	0.398643	0.0167768	0.690157	0.090667	0.247107	4.39258e-10	7.96354e-09	16	21	21	C2	Endocrine. adrenal gland (GTEx)	EpiXcan	0.999264	adrenal_gland	0.999981
3118	ENSG00000138375	SMARCAL1	-0.398554	-0.0177359	0.690222	0.0934695	0.0290548	0.0518925	0.200391	44	59	59	C2	Endocrine. adrenal gland (GTEx)	EpiXcan	0.999264	adrenal_gland	0.999981
3119	ENSG00000162881	OXER1	-0.398253	-0.0365282	0.690444	0.0160935	0.0578694	0.00565007	0.0280718	9	10	10	C2	Endocrine. adrenal gland (GTEx)	EpiXcan	0.999264	adrenal_gland	0.999981
3120	ENSG00000128596	CCDC136	-0.398132	-0.0291355	0.690533	0.044487	0.0448876	0.0136774	0.0625791	18	18	18	C2	Endocrine. adrenal gland (GTEx)	EpiXcan	0.999264	adrenal_gland	0.999981
3121	ENSG00000112365	ZBTB24	0.398106	0.0181001	0.690552	0.0201266	0.0182768	0.122476	0.406491	32	39	39	C2	Endocrine. adrenal gland (GTEx)	EpiXcan	0.999264	adrenal_gland	0.999981
3122	ENSG00000246705	H2AFJ	0.397784	0.0131314	0.69079	0.101656	0.074491	0.00130486	0.0074209	27	31	31	C2	Endocrine. adrenal gland (GTEx)	EpiXcan	0.999264	adrenal_gland	0.999981
3123	ENSG00000160336	ZNF761	-0.397243	-0.0224711	0.691188	0.0963661	0.19465	4.03959e-08	5.33882e-07	30	42	42	C2	Endocrine. adrenal gland (GTEx)	EpiXcan	0.999264	adrenal_gland	0.999981
3124	ENSG00000051382	PIK3CB	-0.397234	-0.101982	0.691195	0.00271285	0.0130788	0.181717	0.54801	7	7	7	C2	Endocrine. adrenal gland (GTEx)	EpiXcan	0.999264	adrenal_gland	0.999981
3125	ENSG00000181444	ZNF467	-0.397009	0.00421426	0.691361	0.0541826	0.200156	2.42474e-08	3.31089e-07	7	9	9	C2	Endocrine. adrenal gland (GTEx)	EpiXcan	0.999264	adrenal_gland	0.999981
3126	ENSG00000124098	FAM210B	0.396152	0.020937	0.691993	0.0477537	0.0215844	0.0774471	0.280889	19	20	20	C2	Endocrine. adrenal gland (GTEx)	EpiXcan	0.999264	adrenal_gland	0.999981
3127	ENSG00000172366	MCRIP2	0.39587	0.0095721	0.692201	0.11352	0.234002	7.319e-10	1.27409e-08	30	39	39	C2	Endocrine. adrenal gland (GTEx)	EpiXcan	0.999264	adrenal_gland	0.999981
3128	ENSG00000165672	PRDX3	-0.395526	-0.0298293	0.692455	0.0131561	0.0109909	0.228484	0.644729	8	9	9	C2	Endocrine. adrenal gland (GTEx)	EpiXcan	0.999264	adrenal_gland	0.999981
3129	ENSG00000272871	AL159169.2	0.395286	0.0154363	0.692632	0.0513584	0.0820077	0.000585216	0.00357515	25	31	31	C2	Endocrine. adrenal gland (GTEx)	EpiXcan	0.999264	adrenal_gland	0.999981
3130	ENSG00000164880	INTS1	-0.395169	-0.0132924	0.692718	0.21849	0.514835	3.89934e-25	4.82966e-23	41	58	58	C2	Endocrine. adrenal gland (GTEx)	EpiXcan	0.999264	adrenal_gland	0.999981
3131	ENSG00000171533	MAP6	-0.394661	-0.0206735	0.693093	0.0535043	0.0139161	0.176284	0.535896	37	40	40	C2	Endocrine. adrenal gland (GTEx)	EpiXcan	0.999264	adrenal_gland	0.999981
3132	ENSG00000129158	SERGEF	-0.394522	-0.0177467	0.693196	0.116697	0.0323513	0.0375711	0.152198	65	82	82	C2	Endocrine. adrenal gland (GTEx)	EpiXcan	0.999264	adrenal_gland	0.999981
3133	ENSG00000115211	EIF2B4	-0.394381	-0.615977	0.6933	8.49838e-05	0.0108714	0.227993	0.644125	1	1	1	C2	Endocrine. adrenal gland (GTEx)	EpiXcan	0.999264	adrenal_gland	0.999981
3134	ENSG00000186814	ZSCAN30	-0.394181	-0.0159372	0.693448	0.0504467	0.131537	1.5009e-05	0.000125939	24	29	29	C2	Endocrine. adrenal gland (GTEx)	EpiXcan	0.999264	adrenal_gland	0.999981
3135	ENSG00000184307	ZDHHC23	-0.393969	-0.0334102	0.693604	0.0200378	0.0103299	0.247927	0.68093	17	21	21	C2	Endocrine. adrenal gland (GTEx)	EpiXcan	0.999264	adrenal_gland	0.999981
3136	ENSG00000178397	FAM220A	0.393841	0.020066	0.693698	0.0374449	0.0515854	0.00930188	0.0440274	15	22	22	C2	Endocrine. adrenal gland (GTEx)	EpiXcan	0.999264	adrenal_gland	0.999981
3137	ENSG00000034053	APBA2	-0.39332	-0.0427191	0.694083	0.00962845	0.0169216	0.140295	0.451498	3	5	5	C2	Endocrine. adrenal gland (GTEx)	EpiXcan	0.999264	adrenal_gland	0.999981
3138	ENSG00000120159	CAAP1	0.393183	0.0486863	0.694184	0.0102241	0.0915338	0.000279914	0.00182387	33	42	42	C2	Endocrine. adrenal gland (GTEx)	EpiXcan	0.999264	adrenal_gland	0.999981
3139	ENSG00000131037	EPS8L1	0.393033	0.0281931	0.694295	0.0302673	0.0958795	0.000268199	0.00175325	10	11	11	C2	Endocrine. adrenal gland (GTEx)	EpiXcan	0.999264	adrenal_gland	0.999981
3140	ENSG00000135709	KIAA0513	-0.392756	-0.515244	0.6945	0.000132188	0.0153365	0.155919	0.490173	1	2	2	C2	Endocrine. adrenal gland (GTEx)	EpiXcan	0.999264	adrenal_gland	0.999981
3141	ENSG00000147852	VLDLR	0.392268	0.00655017	0.69486	0.290798	0.309593	7.75002e-13	1.99392e-11	89	124	124	C2	Endocrine. adrenal gland (GTEx)	EpiXcan	0.999264	adrenal_gland	0.999981
3142	ENSG00000167118	URM1	-0.391957	-0.0455219	0.69509	0.00950093	0.0321199	0.0384638	0.15523	2	2	2	C2	Endocrine. adrenal gland (GTEx)	EpiXcan	0.999264	adrenal_gland	0.999981
3143	ENSG00000177990	DPY19L2	0.391897	0.024073	0.695135	0.0272874	0.209757	5.54546e-09	8.32771e-08	8	11	11	C2	Endocrine. adrenal gland (GTEx)	EpiXcan	0.999264	adrenal_gland	0.999981
3144	ENSG00000225880	LINC00115	-0.391888	-0.0354623	0.695141	0.0351999	0.157416	1.6959e-06	1.70149e-05	14	25	25	C2	Endocrine. adrenal gland (GTEx)	EpiXcan	0.999264	adrenal_gland	0.999981
3145	ENSG00000143486	EIF2D	0.391549	0.0292596	0.695392	0.0240813	0.0157919	0.152491	0.481883	17	18	18	C2	Endocrine. adrenal gland (GTEx)	EpiXcan	0.999264	adrenal_gland	0.999981
3146	ENSG00000103253	HAGHL	0.390539	0.0189674	0.696138	0.0491009	0.1066	6.18075e-05	0.000456254	12	14	14	C2	Endocrine. adrenal gland (GTEx)	EpiXcan	0.999264	adrenal_gland	0.999981
3147	ENSG00000138964	PARVG	-0.390445	-0.0516834	0.696208	0.0086263	0.0309013	0.0440053	0.174555	9	15	15	C2	Endocrine. adrenal gland (GTEx)	EpiXcan	0.999264	adrenal_gland	0.999981
3148	ENSG00000175550	DRAP1	0.390344	0.0730378	0.696283	0.0062377	0.0152829	0.158419	0.495914	6	6	6	C2	Endocrine. adrenal gland (GTEx)	EpiXcan	0.999264	adrenal_gland	0.999981
3149	ENSG00000138794	CASP6	0.390063	0.0378514	0.69649	0.0133317	0.0360049	0.0280489	0.117783	8	10	10	C2	Endocrine. adrenal gland (GTEx)	EpiXcan	0.999264	adrenal_gland	0.999981
3150	ENSG00000107745	MICU1	0.389816	0.0465529	0.696672	0.00783293	0.0226581	0.0762729	0.277349	7	7	7	C2	Endocrine. adrenal gland (GTEx)	EpiXcan	0.999264	adrenal_gland	0.999981
3151	ENSG00000103274	NUBP1	-0.389744	-0.0641801	0.696726	0.00461985	0.0404879	0.0175216	0.0783242	3	4	4	C2	Endocrine. adrenal gland (GTEx)	EpiXcan	0.999264	adrenal_gland	0.999981
3152	ENSG00000101307	SIRPB1	-0.389631	-0.00743618	0.69681	0.424335	0.689284	2.31826e-42	1.08154e-38	51	62	62	C2	Endocrine. adrenal gland (GTEx)	EpiXcan	0.999264	adrenal_gland	0.999981
3153	ENSG00000213689	TREX1	0.38957	0.0123982	0.696854	0.0898155	0.251856	2.46216e-10	4.61935e-09	9	17	17	C2	Endocrine. adrenal gland (GTEx)	EpiXcan	0.999264	adrenal_gland	0.999981
3154	ENSG00000112531	QKI	-0.389427	-0.0410603	0.69696	0.0121574	0.0158531	0.148618	0.472419	10	14	14	C2	Endocrine. adrenal gland (GTEx)	EpiXcan	0.999264	adrenal_gland	0.999981
3155	ENSG00000173598	NUDT4	-0.388794	-0.0161538	0.697429	0.060034	0.245578	7.10556e-10	1.24312e-08	12	14	14	C2	Endocrine. adrenal gland (GTEx)	EpiXcan	0.999264	adrenal_gland	0.999981
3156	ENSG00000092820	EZR	0.388621	0.0285359	0.697557	0.0249348	0.0501186	0.00938386	0.0443555	3	4	4	C2	Endocrine. adrenal gland (GTEx)	EpiXcan	0.999264	adrenal_gland	0.999981
3157	ENSG00000226416	MRPL23-AS1	-0.388541	-0.0191303	0.697616	0.0367747	0.182954	2.55065e-07	2.93335e-06	10	24	24	C2	Endocrine. adrenal gland (GTEx)	EpiXcan	0.999264	adrenal_gland	0.999981
3158	ENSG00000162086	ZNF75A	-0.388518	-0.014538	0.697632	0.0907846	0.0120932	0.202353	0.590873	34	41	41	C2	Endocrine. adrenal gland (GTEx)	EpiXcan	0.999264	adrenal_gland	0.999981
3159	ENSG00000143674	MAP3K21	0.38764	0.0466196	0.698282	0.00641478	0.0108383	0.227507	0.643141	9	10	10	C2	Endocrine. adrenal gland (GTEx)	EpiXcan	0.999264	adrenal_gland	0.999981
3160	ENSG00000187838	PLSCR3	-0.387574	-0.0977785	0.698331	0.00248558	0.0154415	0.141913	0.455606	3	3	3	C2	Endocrine. adrenal gland (GTEx)	EpiXcan	0.999264	adrenal_gland	0.999981
3161	ENSG00000100353	EIF3D	-0.386755	-0.0144465	0.698937	0.0763634	0.189892	5.56651e-08	7.18054e-07	13	15	15	C2	Endocrine. adrenal gland (GTEx)	EpiXcan	0.999264	adrenal_gland	0.999981
3162	ENSG00000066136	NFYC	0.386746	0.0803516	0.698944	0.00435399	0.0158156	0.15378	0.485081	3	4	4	C2	Endocrine. adrenal gland (GTEx)	EpiXcan	0.999264	adrenal_gland	0.999981
3163	ENSG00000142082	SIRT3	-0.386674	-0.0249148	0.698998	0.0160741	0.0480446	0.0114449	0.0531358	9	12	12	C2	Endocrine. adrenal gland (GTEx)	EpiXcan	0.999264	adrenal_gland	0.999981
3164	ENSG00000168904	LRRC28	-0.386264	-0.0637021	0.699301	0.00538505	0.013219	0.185817	0.556775	6	7	7	C2	Endocrine. adrenal gland (GTEx)	EpiXcan	0.999264	adrenal_gland	0.999981
3165	ENSG00000189223	PAX8-AS1	0.38616	0.00925156	0.699378	0.218211	0.333234	6.78247e-15	2.27099e-13	23	29	29	C2	Endocrine. adrenal gland (GTEx)	EpiXcan	0.999264	adrenal_gland	0.999981
3166	ENSG00000123607	TTC21B	-0.386105	-0.0217558	0.699419	0.0347434	0.0196965	0.100383	0.346733	18	20	20	C2	Endocrine. adrenal gland (GTEx)	EpiXcan	0.999264	adrenal_gland	0.999981
3167	ENSG00000119632	IFI27L2	0.386071	0.0106593	0.699444	0.256176	0.343533	7.23006e-16	2.87477e-14	33	35	35	C2	Endocrine. adrenal gland (GTEx)	EpiXcan	0.999264	adrenal_gland	0.999981
3168	ENSG00000138443	ABI2	0.38581	0.0141838	0.699637	0.0796537	0.0856194	0.000550918	0.00338483	27	27	27	C2	Endocrine. adrenal gland (GTEx)	EpiXcan	0.999264	adrenal_gland	0.999981
3169	ENSG00000156795	WDYHV1	0.385613	0.00640697	0.699783	0.241742	0.448292	7.21911e-21	4.97727e-19	24	30	30	C2	Endocrine. adrenal gland (GTEx)	EpiXcan	0.999264	adrenal_gland	0.999981
3170	ENSG00000129083	COPB1	0.385472	0.0125292	0.699888	0.0818134	0.0206093	0.0951644	0.332398	30	36	36	C2	Endocrine. adrenal gland (GTEx)	EpiXcan	0.999264	adrenal_gland	0.999981
3171	ENSG00000162692	VCAM1	-0.385325	-0.0279676	0.699997	0.0198812	0.0183423	0.120204	0.401235	10	11	11	C2	Endocrine. adrenal gland (GTEx)	EpiXcan	0.999264	adrenal_gland	0.999981
3172	ENSG00000011007	ELOA	-0.385289	-0.0173354	0.700023	0.0628806	0.0914364	0.00034905	0.00223789	25	30	30	C2	Endocrine. adrenal gland (GTEx)	EpiXcan	0.999264	adrenal_gland	0.999981
3173	ENSG00000107566	ERLIN1	-0.384467	-0.0279743	0.700632	0.0167945	0.0392272	0.0186281	0.0827413	9	11	11	C2	Endocrine. adrenal gland (GTEx)	EpiXcan	0.999264	adrenal_gland	0.999981
3174	ENSG00000054282	SDCCAG8	-0.384244	-0.0109468	0.700798	0.116725	0.0251291	0.0665731	0.247676	59	65	65	C2	Endocrine. adrenal gland (GTEx)	EpiXcan	0.999264	adrenal_gland	0.999981
3175	ENSG00000230715	AC018638.2	0.384175	0.00635116	0.700849	0.349253	0.574474	3.9111e-29	8.76051e-27	29	37	37	C2	Endocrine. adrenal gland (GTEx)	EpiXcan	0.999264	adrenal_gland	0.999981
3176	ENSG00000115339	GALNT3	0.384174	0.0126768	0.700849	0.167115	0.431042	3.08717e-19	1.77811e-17	18	21	21	C2	Endocrine. adrenal gland (GTEx)	EpiXcan	0.999264	adrenal_gland	0.999981
3177	ENSG00000099956	SMARCB1	0.383869	0.0142944	0.701075	0.0420401	0.0146681	0.170878	0.52264	36	42	42	C2	Endocrine. adrenal gland (GTEx)	EpiXcan	0.999264	adrenal_gland	0.999981
3178	ENSG00000111581	NUP107	0.38357	0.0131373	0.701297	0.156485	0.116353	2.66103e-05	0.000212822	55	66	66	C2	Endocrine. adrenal gland (GTEx)	EpiXcan	0.999264	adrenal_gland	0.999981
3179	ENSG00000106346	USP42	-0.383502	-0.035232	0.701348	0.0144332	0.0113318	0.220263	0.628373	9	11	11	C2	Endocrine. adrenal gland (GTEx)	EpiXcan	0.999264	adrenal_gland	0.999981
3180	ENSG00000119812	FAM98A	-0.383382	-0.0497159	0.701437	0.00783837	0.106153	0.000145041	0.000999503	3	4	4	C2	Endocrine. adrenal gland (GTEx)	EpiXcan	0.999264	adrenal_gland	0.999981
3181	ENSG00000196152	ZNF79	0.383108	0.0115286	0.701639	0.0891344	0.205426	1.79309e-08	2.51212e-07	19	24	24	C2	Endocrine. adrenal gland (GTEx)	EpiXcan	0.999264	adrenal_gland	0.999981
3182	ENSG00000204308	RNF5	-0.382917	-0.0127323	0.701781	0.11219	0.216181	9.72496e-09	1.41782e-07	11	12	12	C2	Endocrine. adrenal gland (GTEx)	EpiXcan	0.999264	adrenal_gland	0.999981
3183	ENSG00000198805	PNP	-0.382284	-0.0157794	0.702251	0.0861906	0.379032	3.74989e-16	1.55737e-14	25	37	37	C2	Endocrine. adrenal gland (GTEx)	EpiXcan	0.999264	adrenal_gland	0.999981
3184	ENSG00000121898	CPXM2	0.381808	0.00966118	0.702604	0.16119	0.23993	1.04563e-09	1.78036e-08	26	31	31	C2	Endocrine. adrenal gland (GTEx)	EpiXcan	0.999264	adrenal_gland	0.999981
3185	ENSG00000102858	MGRN1	-0.381325	-0.0122234	0.702962	0.130131	0.368755	1.53923e-15	5.72953e-14	12	22	22	C2	Endocrine. adrenal gland (GTEx)	EpiXcan	0.999264	adrenal_gland	0.999981
3186	ENSG00000189367	KIAA0408	-0.381277	-0.0239597	0.702997	0.0239319	0.0131494	0.186981	0.559184	8	10	10	C2	Endocrine. adrenal gland (GTEx)	EpiXcan	0.999264	adrenal_gland	0.999981
3187	ENSG00000238164	TNFRSF14-AS1	-0.38076	-0.0164394	0.703381	0.0542849	0.108271	8.40529e-05	0.00060577	17	19	19	C2	Endocrine. adrenal gland (GTEx)	EpiXcan	0.999264	adrenal_gland	0.999981
3188	ENSG00000204623	ZNRD1ASP	-0.380677	-0.0187653	0.703443	0.0422861	0.112294	4.84934e-05	0.000365884	8	9	9	C2	Endocrine. adrenal gland (GTEx)	EpiXcan	0.999264	adrenal_gland	0.999981
3189	ENSG00000237489	LINC00959	0.380552	0.206466	0.703536	0.000459968	0.0138827	0.179764	0.54376	2	2	2	C2	Endocrine. adrenal gland (GTEx)	EpiXcan	0.999264	adrenal_gland	0.999981
3190	ENSG00000119969	HELLS	-0.380248	-0.0158163	0.703762	0.117339	0.129511	9.16038e-06	7.97465e-05	45	59	59	C2	Endocrine. adrenal gland (GTEx)	EpiXcan	0.999264	adrenal_gland	0.999981
3191	ENSG00000177352	CCDC71	0.380023	0.0444742	0.703928	0.0117822	0.0299342	0.047069	0.184739	5	5	5	C2	Endocrine. adrenal gland (GTEx)	EpiXcan	0.999264	adrenal_gland	0.999981
3192	ENSG00000146872	TLK2	-0.3795	-0.00918915	0.704316	0.0760808	0.0176417	0.131803	0.430003	90	101	101	C2	Endocrine. adrenal gland (GTEx)	EpiXcan	0.999264	adrenal_gland	0.999981
3193	ENSG00000215039	CD27-AS1	0.379322	0.0112295	0.704449	0.234445	0.384427	5.02627e-17	2.32171e-15	31	36	36	C2	Endocrine. adrenal gland (GTEx)	EpiXcan	0.999264	adrenal_gland	0.999981
3194	ENSG00000106133	NSUN5P2	-0.379212	-0.00753845	0.704531	0.273315	0.509153	6.95011e-24	6.94813e-22	17	21	21	C2	Endocrine. adrenal gland (GTEx)	EpiXcan	0.999264	adrenal_gland	0.999981
3195	ENSG00000244879	GABPB1-AS1	0.378514	0.00762303	0.705049	0.333693	0.663346	1.5498e-38	1.97192e-35	26	34	34	C2	Endocrine. adrenal gland (GTEx)	EpiXcan	0.999264	adrenal_gland	0.999981
3196	ENSG00000197548	ATG7	0.378339	0.0351567	0.705179	0.0263011	0.0173728	0.131734	0.429879	13	16	16	C2	Endocrine. adrenal gland (GTEx)	EpiXcan	0.999264	adrenal_gland	0.999981
3197	ENSG00000174306	ZHX3	0.378184	0.0289621	0.705294	0.0307903	0.125258	1.85855e-05	0.000152297	11	15	15	C2	Endocrine. adrenal gland (GTEx)	EpiXcan	0.999264	adrenal_gland	0.999981
3198	ENSG00000182272	B4GALNT4	0.377713	0.0240503	0.705644	0.0188663	0.0727252	0.00167243	0.00929849	9	10	10	C2	Endocrine. adrenal gland (GTEx)	EpiXcan	0.999264	adrenal_gland	0.999981
3199	ENSG00000137070	IL11RA	-0.377562	-0.00936861	0.705756	0.10943	0.246958	4.27031e-10	7.76198e-09	18	23	23	C2	Endocrine. adrenal gland (GTEx)	EpiXcan	0.999264	adrenal_gland	0.999981
3200	ENSG00000257433	AC004241.1	-0.377494	-0.0245419	0.705806	0.030426	0.168555	3.22603e-07	3.63832e-06	15	17	17	C2	Endocrine. adrenal gland (GTEx)	EpiXcan	0.999264	adrenal_gland	0.999981
3201	ENSG00000164610	RP9	0.376609	0.0123937	0.706464	0.036405	0.0678703	0.00172973	0.00959547	8	9	9	C2	Endocrine. adrenal gland (GTEx)	EpiXcan	0.999264	adrenal_gland	0.999981
3202	ENSG00000174775	HRAS	-0.376583	-0.022202	0.706483	0.0274038	0.0882501	0.000431413	0.00270159	18	27	27	C2	Endocrine. adrenal gland (GTEx)	EpiXcan	0.999264	adrenal_gland	0.999981
3203	ENSG00000160828	STAG3L2	0.375964	0.048964	0.706943	0.0203146	0.245721	2.66112e-10	4.96601e-09	16	28	28	C2	Endocrine. adrenal gland (GTEx)	EpiXcan	0.999264	adrenal_gland	0.999981
3204	ENSG00000117122	MFAP2	-0.375961	-0.0175936	0.706946	0.0826187	0.151774	1.96848e-06	1.94844e-05	28	34	34	C2	Endocrine. adrenal gland (GTEx)	EpiXcan	0.999264	adrenal_gland	0.999981
3205	ENSG00000105323	HNRNPUL1	0.375881	0.01727	0.707005	0.0972059	0.0793083	0.000787852	0.00468826	19	22	22	C2	Endocrine. adrenal gland (GTEx)	EpiXcan	0.999264	adrenal_gland	0.999981
3206	ENSG00000183458	AC138932.1	0.375724	0.021605	0.707122	0.0368607	0.0387684	0.0204413	0.0896572	17	23	23	C2	Endocrine. adrenal gland (GTEx)	EpiXcan	0.999264	adrenal_gland	0.999981
3207	ENSG00000034510	TMSB10	0.375704	0.0134225	0.707137	0.103703	0.151009	2.00514e-06	1.97912e-05	30	37	37	C2	Endocrine. adrenal gland (GTEx)	EpiXcan	0.999264	adrenal_gland	0.999981
3208	ENSG00000123240	OPTN	0.375684	0.0302163	0.707152	0.0169431	0.0792596	0.000988561	0.00576255	8	9	9	C2	Endocrine. adrenal gland (GTEx)	EpiXcan	0.999264	adrenal_gland	0.999981
3209	ENSG00000187815	ZFP69	0.375382	0.0108089	0.707376	0.122351	0.356378	1.68024e-15	6.20491e-14	18	23	23	C2	Endocrine. adrenal gland (GTEx)	EpiXcan	0.999264	adrenal_gland	0.999981
3210	ENSG00000127870	RNF6	-0.374852	-0.0277795	0.70777	0.0181706	0.0598112	0.00470221	0.0237847	22	26	26	C2	Endocrine. adrenal gland (GTEx)	EpiXcan	0.999264	adrenal_gland	0.999981
3211	ENSG00000171310	CHST11	-0.374643	-0.00974179	0.707926	0.0833075	0.0718874	0.00191774	0.0105352	40	43	43	C2	Endocrine. adrenal gland (GTEx)	EpiXcan	0.999264	adrenal_gland	0.999981
3212	ENSG00000103657	HERC1	-0.374582	-0.0304232	0.707971	0.0310921	0.0139994	0.176387	0.536094	24	31	31	C2	Endocrine. adrenal gland (GTEx)	EpiXcan	0.999264	adrenal_gland	0.999981
3213	ENSG00000136717	BIN1	-0.374389	-0.0457365	0.708115	0.00816095	0.0188317	0.117208	0.39396	5	5	5	C2	Endocrine. adrenal gland (GTEx)	EpiXcan	0.999264	adrenal_gland	0.999981
3214	ENSG00000167380	ZNF226	-0.374081	-0.0289803	0.708344	0.0548237	0.0437839	0.0146958	0.0668016	20	22	22	C2	Endocrine. adrenal gland (GTEx)	EpiXcan	0.999264	adrenal_gland	0.999981
3215	ENSG00000102189	EEA1	0.373922	0.0258659	0.708462	0.00876889	0.0310238	0.0418271	0.167117	11	15	15	C2	Endocrine. adrenal gland (GTEx)	EpiXcan	0.999264	adrenal_gland	0.999981
3216	ENSG00000245958	AC093752.1	-0.373911	-0.0114099	0.708471	0.112364	0.235365	1.11889e-09	1.89359e-08	31	35	35	C2	Endocrine. adrenal gland (GTEx)	EpiXcan	0.999264	adrenal_gland	0.999981
3217	ENSG00000157601	MX1	-0.373143	-0.0468645	0.709042	0.018466	0.101374	0.000104145	0.000738409	13	17	17	C2	Endocrine. adrenal gland (GTEx)	EpiXcan	0.999264	adrenal_gland	0.999981
3218	ENSG00000129596	CDO1	0.372865	0.00903879	0.709249	0.187066	0.227979	4.5777e-09	6.98686e-08	15	15	15	C2	Endocrine. adrenal gland (GTEx)	EpiXcan	0.999264	adrenal_gland	0.999981
3219	ENSG00000121957	GPSM2	-0.372692	-0.338589	0.709378	0.000180039	0.0620955	0.00129524	0.00736915	3	4	4	C2	Endocrine. adrenal gland (GTEx)	EpiXcan	0.999264	adrenal_gland	0.999981
3220	ENSG00000108679	LGALS3BP	0.372685	0.0181419	0.709383	0.0766945	0.105961	0.00011972	0.000839898	21	25	25	C2	Endocrine. adrenal gland (GTEx)	EpiXcan	0.999264	adrenal_gland	0.999981
3221	ENSG00000068615	REEP1	-0.372612	-0.127277	0.709437	0.00111745	0.0467276	0.0102334	0.0480626	10	11	11	C2	Endocrine. adrenal gland (GTEx)	EpiXcan	0.999264	adrenal_gland	0.999981
3222	ENSG00000126464	PRR12	-0.372284	-0.0814455	0.709681	0.00332777	0.0233803	0.0745782	0.272325	4	6	6	C2	Endocrine. adrenal gland (GTEx)	EpiXcan	0.999264	adrenal_gland	0.999981
3223	ENSG00000197083	ZNF300P1	-0.372085	-0.00514872	0.709829	0.402329	0.463037	2.60163e-21	1.91645e-19	31	34	34	C2	Endocrine. adrenal gland (GTEx)	EpiXcan	0.999264	adrenal_gland	0.999981
3224	ENSG00000115274	INO80B	-0.372059	-0.0330846	0.709849	0.0208079	0.0159177	0.139429	0.449229	11	13	13	C2	Endocrine. adrenal gland (GTEx)	EpiXcan	0.999264	adrenal_gland	0.999981
3225	ENSG00000152894	PTPRK	-0.371536	-0.0306662	0.710239	0.0172606	0.0430138	0.0114364	0.0531358	10	11	11	C2	Endocrine. adrenal gland (GTEx)	EpiXcan	0.999264	adrenal_gland	0.999981
3226	ENSG00000136273	HUS1	0.371114	0.0233251	0.710553	0.028814	0.0733098	0.000706849	0.00424595	20	25	25	C2	Endocrine. adrenal gland (GTEx)	EpiXcan	0.999264	adrenal_gland	0.999981
3227	ENSG00000147457	CHMP7	0.37091	0.00727135	0.710705	0.203942	0.120278	3.43944e-05	0.000267584	84	110	110	C2	Endocrine. adrenal gland (GTEx)	EpiXcan	0.999264	adrenal_gland	0.999981
3228	ENSG00000126218	F10	0.370802	0.0172975	0.710785	0.0435213	0.041106	0.0156859	0.0708859	29	36	36	C2	Endocrine. adrenal gland (GTEx)	EpiXcan	0.999264	adrenal_gland	0.999981
3229	ENSG00000130312	MRPL34	0.370763	0.0134004	0.710814	0.0514342	0.437351	6.07701e-20	3.76345e-18	17	25	25	C2	Endocrine. adrenal gland (GTEx)	EpiXcan	0.999264	adrenal_gland	0.999981
3230	ENSG00000187922	LCN10	0.370705	0.00826548	0.710857	0.146054	0.0117557	0.195203	0.576384	47	61	61	C2	Endocrine. adrenal gland (GTEx)	EpiXcan	0.999264	adrenal_gland	0.999981
3231	ENSG00000177000	MTHFR	0.370581	0.0256292	0.710949	0.0204861	0.119881	3.50819e-05	0.000272478	2	3	3	C2	Endocrine. adrenal gland (GTEx)	EpiXcan	0.999264	adrenal_gland	0.999981
3232	ENSG00000144040	SFXN5	-0.370207	-0.022582	0.711228	0.0227435	0.0401853	0.0199893	0.0878676	6	9	9	C2	Endocrine. adrenal gland (GTEx)	EpiXcan	0.999264	adrenal_gland	0.999981
3233	ENSG00000136161	RCBTB2	0.370114	0.0194253	0.711298	0.0273079	0.0279164	0.055264	0.211447	31	37	37	C2	Endocrine. adrenal gland (GTEx)	EpiXcan	0.999264	adrenal_gland	0.999981
3234	ENSG00000160072	ATAD3B	-0.369977	-0.0140755	0.7114	0.12247	0.307451	3.61729e-15	1.27525e-13	14	17	17	C2	Endocrine. adrenal gland (GTEx)	EpiXcan	0.999264	adrenal_gland	0.999981
3235	ENSG00000164039	BDH2	-0.369946	-0.00557838	0.711423	0.274449	0.321456	1.01157e-14	3.29253e-13	44	52	52	C2	Endocrine. adrenal gland (GTEx)	EpiXcan	0.999264	adrenal_gland	0.999981
3236	ENSG00000234684	SDCBP2-AS1	-0.369938	-0.0575496	0.711428	0.0036307	0.0194249	0.109924	0.373603	2	3	3	C2	Endocrine. adrenal gland (GTEx)	EpiXcan	0.999264	adrenal_gland	0.999981
3237	ENSG00000167895	TMC8	0.36988	0.0283169	0.711472	0.0281434	0.101785	0.000194358	0.00130906	12	17	17	C2	Endocrine. adrenal gland (GTEx)	EpiXcan	0.999264	adrenal_gland	0.999981
3238	ENSG00000063978	RNF4	0.369737	0.0334321	0.711579	0.00984119	0.0180646	0.121013	0.403071	3	3	3	C2	Endocrine. adrenal gland (GTEx)	EpiXcan	0.999264	adrenal_gland	0.999981
3239	ENSG00000106086	PLEKHA8	-0.369554	-0.101661	0.711715	0.00479372	0.0308516	0.0407829	0.163412	8	10	10	C2	Endocrine. adrenal gland (GTEx)	EpiXcan	0.999264	adrenal_gland	0.999981
3240	ENSG00000242616	GNG10	-0.36839	-0.00944748	0.712582	0.091013	0.269656	5.77676e-12	1.3386e-10	18	21	21	C2	Endocrine. adrenal gland (GTEx)	EpiXcan	0.999264	adrenal_gland	0.999981
3241	ENSG00000011523	CEP68	0.368336	0.0147597	0.712623	0.0694116	0.207879	1.49741e-08	2.12553e-07	8	9	9	C2	Endocrine. adrenal gland (GTEx)	EpiXcan	0.999264	adrenal_gland	0.999981
3242	ENSG00000250786	SNHG18	-0.367953	-0.0226948	0.712908	0.0486509	0.0461613	0.0130876	0.0600372	24	31	31	C2	Endocrine. adrenal gland (GTEx)	EpiXcan	0.999264	adrenal_gland	0.999981
3243	ENSG00000100554	ATP6V1D	0.367842	0.0167882	0.712991	0.0710412	0.131047	9.22421e-06	8.01513e-05	69	80	80	C2	Endocrine. adrenal gland (GTEx)	EpiXcan	0.999264	adrenal_gland	0.999981
3244	ENSG00000273018	AC107983.2	0.367755	0.0219126	0.713056	0.0372022	0.47881	4.16142e-24	4.31432e-22	10	18	18	C2	Endocrine. adrenal gland (GTEx)	EpiXcan	0.999264	adrenal_gland	0.999981
3245	ENSG00000026103	FAS	0.367619	0.010261	0.713157	0.175537	0.468247	4.36484e-22	3.51093e-20	27	31	31	C2	Endocrine. adrenal gland (GTEx)	EpiXcan	0.999264	adrenal_gland	0.999981
3246	ENSG00000011243	AKAP8L	-0.367468	-0.0113595	0.71327	0.250726	0.0369722	0.0243496	0.104507	79	93	93	C2	Endocrine. adrenal gland (GTEx)	EpiXcan	0.999264	adrenal_gland	0.999981
3247	ENSG00000135502	SLC26A10	0.366983	0.0188671	0.713632	0.0386333	0.0723204	0.00140925	0.007966	11	11	11	C2	Endocrine. adrenal gland (GTEx)	EpiXcan	0.999264	adrenal_gland	0.999981
3248	ENSG00000151725	CENPU	-0.366877	-0.013584	0.713711	0.0523529	0.160873	1.63149e-06	1.64513e-05	15	23	23	C2	Endocrine. adrenal gland (GTEx)	EpiXcan	0.999264	adrenal_gland	0.999981
3249	ENSG00000168291	PDHB	0.366089	0.0234571	0.714298	0.0276488	0.143345	4.25877e-06	3.95789e-05	6	8	8	C2	Endocrine. adrenal gland (GTEx)	EpiXcan	0.999264	adrenal_gland	0.999981
3250	ENSG00000032742	IFT88	-0.365953	-0.0130361	0.7144	0.100815	0.166527	6.50709e-07	7.06542e-06	49	57	57	C2	Endocrine. adrenal gland (GTEx)	EpiXcan	0.999264	adrenal_gland	0.999981
3251	ENSG00000182704	TSKU	-0.365773	-0.0133371	0.714534	0.178269	0.0242446	0.07458	0.272325	47	57	57	C2	Endocrine. adrenal gland (GTEx)	EpiXcan	0.999264	adrenal_gland	0.999981
3252	ENSG00000176102	CSTF3	0.365651	0.0182909	0.714625	0.0459819	0.103493	0.000145773	0.00100307	14	17	17	C2	Endocrine. adrenal gland (GTEx)	EpiXcan	0.999264	adrenal_gland	0.999981
3253	ENSG00000215915	ATAD3C	0.365305	0.0272713	0.714884	0.070316	0.0228716	0.0815443	0.293015	48	67	67	C2	Endocrine. adrenal gland (GTEx)	EpiXcan	0.999264	adrenal_gland	0.999981
3254	ENSG00000137713	PPP2R1B	-0.364933	-0.0603085	0.715162	0.00515798	0.028849	0.0480741	0.187946	4	8	8	C2	Endocrine. adrenal gland (GTEx)	EpiXcan	0.999264	adrenal_gland	0.999981
3255	ENSG00000272462	U91328.2	0.36448	0.0103782	0.7155	0.117555	0.246406	8.64258e-11	1.73297e-09	7	10	10	C2	Endocrine. adrenal gland (GTEx)	EpiXcan	0.999264	adrenal_gland	0.999981
3256	ENSG00000241170	AP001992.1	0.363965	0.00773544	0.715884	0.220313	0.407531	1.23773e-17	6.03599e-16	14	16	16	C2	Endocrine. adrenal gland (GTEx)	EpiXcan	0.999264	adrenal_gland	0.999981
3257	ENSG00000185436	IFNLR1	0.363962	0.0337038	0.715886	0.0140329	0.0183195	0.120891	0.402925	9	11	11	C2	Endocrine. adrenal gland (GTEx)	EpiXcan	0.999264	adrenal_gland	0.999981
3258	ENSG00000137161	CNPY3	0.362873	0.0953121	0.7167	0.00582111	0.0131517	0.18779	0.560766	1	1	1	C2	Endocrine. adrenal gland (GTEx)	EpiXcan	0.999264	adrenal_gland	0.999981
3259	ENSG00000183833	MAATS1	-0.362854	-0.00820319	0.716714	0.194331	0.425868	6.86578e-20	4.23319e-18	5	6	6	C2	Endocrine. adrenal gland (GTEx)	EpiXcan	0.999264	adrenal_gland	0.999981
3260	ENSG00000129484	PARP2	0.362488	0.0174162	0.716987	0.0736004	0.133443	8.42804e-06	7.41414e-05	22	24	24	C2	Endocrine. adrenal gland (GTEx)	EpiXcan	0.999264	adrenal_gland	0.999981
3261	ENSG00000236753	MKLN1-AS	-0.362285	-0.0354972	0.717139	0.0118594	0.101754	0.00015514	0.00106178	11	13	13	C2	Endocrine. adrenal gland (GTEx)	EpiXcan	0.999264	adrenal_gland	0.999981
3262	ENSG00000197142	ACSL5	0.362206	0.0421977	0.717198	0.0128496	0.0327669	0.0340685	0.139872	7	8	8	C2	Endocrine. adrenal gland (GTEx)	EpiXcan	0.999264	adrenal_gland	0.999981
3263	ENSG00000165271	NOL6	-0.361684	-0.0076671	0.717588	0.246161	0.273522	9.25821e-12	2.08325e-10	27	31	31	C2	Endocrine. adrenal gland (GTEx)	EpiXcan	0.999264	adrenal_gland	0.999981
3264	ENSG00000109854	HTATIP2	-0.361655	-0.0155976	0.71761	0.059425	0.0183634	0.122093	0.405605	17	17	17	C2	Endocrine. adrenal gland (GTEx)	EpiXcan	0.999264	adrenal_gland	0.999981
3265	ENSG00000066923	STAG3	-0.361368	-0.0285476	0.717824	0.045218	0.0504001	0.00932703	0.0441315	28	39	39	C2	Endocrine. adrenal gland (GTEx)	EpiXcan	0.999264	adrenal_gland	0.999981
3266	ENSG00000119414	PPP6C	0.361354	0.0111053	0.717835	0.127188	0.0700718	0.00181702	0.0100438	41	46	46	C2	Endocrine. adrenal gland (GTEx)	EpiXcan	0.999264	adrenal_gland	0.999981
3267	ENSG00000204261	PSMB8-AS1	0.361278	0.0736178	0.717891	0.00338566	0.0173781	0.126927	0.417419	5	10	10	C2	Endocrine. adrenal gland (GTEx)	EpiXcan	0.999264	adrenal_gland	0.999981
3268	ENSG00000196209	SIRPB2	0.361259	0.011715	0.717906	0.137696	0.289606	6.92806e-12	1.5844e-10	15	15	15	C2	Endocrine. adrenal gland (GTEx)	EpiXcan	0.999264	adrenal_gland	0.999981
3269	ENSG00000157933	SKI	0.360085	0.0468623	0.718784	0.0131909	0.0101559	0.244398	0.674766	12	15	15	C2	Endocrine. adrenal gland (GTEx)	EpiXcan	0.999264	adrenal_gland	0.999981
3270	ENSG00000103335	PIEZO1	0.359625	0.0217565	0.719128	0.0655797	0.0912889	0.000396743	0.00251145	23	27	27	C2	Endocrine. adrenal gland (GTEx)	EpiXcan	0.999264	adrenal_gland	0.999981
3271	ENSG00000119723	COQ6	0.359323	0.0290435	0.719353	0.0159329	0.0309968	0.0436764	0.173614	28	35	35	C2	Endocrine. adrenal gland (GTEx)	EpiXcan	0.999264	adrenal_gland	0.999981
3272	ENSG00000166473	PKD1L2	0.358712	0.0215515	0.71981	0.0276751	0.0285512	0.0535096	0.205634	25	31	31	C2	Endocrine. adrenal gland (GTEx)	EpiXcan	0.999264	adrenal_gland	0.999981
3273	ENSG00000272630	AL731563.3	-0.358698	-0.0163915	0.719821	0.036649	0.0117216	0.208051	0.602538	23	27	27	C2	Endocrine. adrenal gland (GTEx)	EpiXcan	0.999264	adrenal_gland	0.999981
3274	ENSG00000065413	ANKRD44	0.358555	0.0173089	0.719928	0.0522739	0.125029	2.7061e-05	0.000215809	39	50	50	C2	Endocrine. adrenal gland (GTEx)	EpiXcan	0.999264	adrenal_gland	0.999981
3275	ENSG00000206190	ATP10A	0.358459	0.109932	0.72	0.001369	0.0194372	0.0931933	0.326901	1	1	1	C2	Endocrine. adrenal gland (GTEx)	EpiXcan	0.999264	adrenal_gland	0.999981
3276	ENSG00000114742	WDR48	0.358381	0.0192074	0.720058	0.0274542	0.0341798	0.0336409	0.138522	16	17	17	C2	Endocrine. adrenal gland (GTEx)	EpiXcan	0.999264	adrenal_gland	0.999981
3277	ENSG00000120820	GLT8D2	-0.358369	-0.0196242	0.720067	0.061601	0.0178009	0.126982	0.417419	21	25	25	C2	Endocrine. adrenal gland (GTEx)	EpiXcan	0.999264	adrenal_gland	0.999981
3278	ENSG00000115750	TAF1B	0.358324	0.0145253	0.720101	0.0940648	0.24247	9.38373e-10	1.61345e-08	31	35	35	C2	Endocrine. adrenal gland (GTEx)	EpiXcan	0.999264	adrenal_gland	0.999981
3279	ENSG00000130348	QRSL1	0.358208	0.00857174	0.720188	0.135611	0.340227	1.81738e-15	6.64127e-14	28	32	32	C2	Endocrine. adrenal gland (GTEx)	EpiXcan	0.999264	adrenal_gland	0.999981
3280	ENSG00000090621	PABPC4	-0.358034	-0.015823	0.720318	0.0590665	0.0941268	0.000269903	0.00176192	16	20	20	C2	Endocrine. adrenal gland (GTEx)	EpiXcan	0.999264	adrenal_gland	0.999981
3281	ENSG00000163219	ARHGAP25	-0.357889	-0.0674619	0.720426	0.00326089	0.0436748	0.0162441	0.073174	4	5	5	C2	Endocrine. adrenal gland (GTEx)	EpiXcan	0.999264	adrenal_gland	0.999981
3282	ENSG00000138439	FAM117B	0.357652	0.0102418	0.720604	0.0610911	0.0649555	0.00289693	0.0153059	21	26	26	C2	Endocrine. adrenal gland (GTEx)	EpiXcan	0.999264	adrenal_gland	0.999981
3283	ENSG00000166582	CENPV	-0.357635	-0.0210867	0.720617	0.0422877	0.0309407	0.0426969	0.170058	29	44	44	C2	Endocrine. adrenal gland (GTEx)	EpiXcan	0.999264	adrenal_gland	0.999981
3284	ENSG00000108639	SYNGR2	0.357025	0.0143382	0.721073	0.0576257	0.168635	6.81779e-07	7.37987e-06	25	29	29	C2	Endocrine. adrenal gland (GTEx)	EpiXcan	0.999264	adrenal_gland	0.999981
3285	ENSG00000068697	LAPTM4A	0.356476	0.00729859	0.721484	0.269343	0.48453	5.91921e-23	5.2104e-21	15	17	17	C2	Endocrine. adrenal gland (GTEx)	EpiXcan	0.999264	adrenal_gland	0.999981
3286	ENSG00000264920	AC018521.5	-0.355699	9.40658e-05	0.722066	0.107695	0.182215	1.47401e-07	1.77235e-06	32	37	37	C2	Endocrine. adrenal gland (GTEx)	EpiXcan	0.999264	adrenal_gland	0.999981
3287	ENSG00000156345	CDK20	-0.355614	-0.0258103	0.72213	0.0233049	0.0516667	0.00606658	0.0299604	27	37	37	C2	Endocrine. adrenal gland (GTEx)	EpiXcan	0.999264	adrenal_gland	0.999981
3288	ENSG00000172922	RNASEH2C	0.355376	0.0276683	0.722308	0.0371656	0.136778	5.81902e-06	5.29194e-05	20	28	28	C2	Endocrine. adrenal gland (GTEx)	EpiXcan	0.999264	adrenal_gland	0.999981
3289	ENSG00000135631	RAB11FIP5	0.355204	0.00950031	0.722437	0.0667874	0.0440507	0.0147436	0.0669973	33	38	38	C2	Endocrine. adrenal gland (GTEx)	EpiXcan	0.999264	adrenal_gland	0.999981
3290	ENSG00000128262	POM121L9P	0.355118	0.00872557	0.722501	0.177338	0.314573	3.73768e-13	1.00216e-11	11	12	12	C2	Endocrine. adrenal gland (GTEx)	EpiXcan	0.999264	adrenal_gland	0.999981
3291	ENSG00000247796	AC008966.1	0.354488	0.0144492	0.722973	0.0504495	0.247915	7.75665e-10	1.34526e-08	12	13	13	C2	Endocrine. adrenal gland (GTEx)	EpiXcan	0.999264	adrenal_gland	0.999981
3292	ENSG00000101194	SLC17A9	-0.354458	-0.0165505	0.722996	0.0286999	0.0133878	0.163934	0.507726	17	19	19	C2	Endocrine. adrenal gland (GTEx)	EpiXcan	0.999264	adrenal_gland	0.999981
3293	ENSG00000106012	IQCE	-0.353554	-0.0148693	0.723673	0.0991561	0.0666647	0.00225102	0.0121877	61	83	83	C2	Endocrine. adrenal gland (GTEx)	EpiXcan	0.999264	adrenal_gland	0.999981
3294	ENSG00000158604	TMED4	-0.353483	-0.00801913	0.723727	0.0279484	0.0110298	0.231218	0.649435	16	20	20	C2	Endocrine. adrenal gland (GTEx)	EpiXcan	0.999264	adrenal_gland	0.999981
3295	ENSG00000130702	LAMA5	-0.353022	-0.0120794	0.724072	0.0637598	0.122208	2.47286e-05	0.000198909	31	38	38	C2	Endocrine. adrenal gland (GTEx)	EpiXcan	0.999264	adrenal_gland	0.999981
3296	ENSG00000171798	KNDC1	0.352914	0.098493	0.724153	0.00178143	0.0828771	0.000513023	0.0031729	2	4	4	C2	Endocrine. adrenal gland (GTEx)	EpiXcan	0.999264	adrenal_gland	0.999981
3297	ENSG00000156990	RPUSD3	-0.352205	-0.0312549	0.724685	0.0387556	0.116988	3.01079e-05	0.000237403	16	21	21	C2	Endocrine. adrenal gland (GTEx)	EpiXcan	0.999264	adrenal_gland	0.999981
3298	ENSG00000162601	MYSM1	-0.351348	-0.0289401	0.725327	0.017684	0.0111086	0.228361	0.644573	12	13	13	C2	Endocrine. adrenal gland (GTEx)	EpiXcan	0.999264	adrenal_gland	0.999981
3299	ENSG00000168958	MFF	0.351177	0.00622188	0.725455	0.0878795	0.0762392	0.00117404	0.00674545	48	51	51	C2	Endocrine. adrenal gland (GTEx)	EpiXcan	0.999264	adrenal_gland	0.999981
3300	ENSG00000185187	SIGIRR	-0.350872	-0.0123006	0.725684	0.0854569	0.203378	2.16138e-08	2.98037e-07	15	26	26	C2	Endocrine. adrenal gland (GTEx)	EpiXcan	0.999264	adrenal_gland	0.999981
3301	ENSG00000090382	LYZ	-0.350865	-0.0106503	0.72569	0.130766	0.35788	5.08628e-15	1.74908e-13	22	25	25	C2	Endocrine. adrenal gland (GTEx)	EpiXcan	0.999264	adrenal_gland	0.999981
3302	ENSG00000273142	AC073335.2	0.350123	0.00721869	0.726247	0.177445	0.321933	7.10577e-14	2.10259e-12	33	39	39	C2	Endocrine. adrenal gland (GTEx)	EpiXcan	0.999264	adrenal_gland	0.999981
3303	ENSG00000137266	SLC22A23	-0.349774	-0.0343389	0.726508	0.0098449	0.0646056	0.00305833	0.0160617	13	17	17	C2	Endocrine. adrenal gland (GTEx)	EpiXcan	0.999264	adrenal_gland	0.999981
3304	ENSG00000170606	HSPA4	-0.34961	-0.0369955	0.726632	0.0398276	0.0171663	0.133985	0.4357	19	24	24	C2	Endocrine. adrenal gland (GTEx)	EpiXcan	0.999264	adrenal_gland	0.999981
3305	ENSG00000172175	MALT1	0.349609	0.00834762	0.726632	0.0788193	0.0321069	0.0380041	0.15373	40	44	44	C2	Endocrine. adrenal gland (GTEx)	EpiXcan	0.999264	adrenal_gland	0.999981
3306	ENSG00000237753	AC079922.2	-0.349376	-0.027787	0.726807	0.0210686	0.214929	7.57409e-09	1.11352e-07	3	5	5	C2	Endocrine. adrenal gland (GTEx)	EpiXcan	0.999264	adrenal_gland	0.999981
3307	ENSG00000148498	PARD3	-0.349253	-0.028466	0.726899	0.0137672	0.0506742	0.00793621	0.0383018	12	14	14	C2	Endocrine. adrenal gland (GTEx)	EpiXcan	0.999264	adrenal_gland	0.999981
3308	ENSG00000168032	ENTPD3	-0.349045	-0.0175327	0.727055	0.0148501	0.0205272	0.102086	0.351313	9	10	10	C2	Endocrine. adrenal gland (GTEx)	EpiXcan	0.999264	adrenal_gland	0.999981
3309	ENSG00000183250	LINC01547	0.34901	0.0147055	0.727082	0.090822	0.232664	2.78848e-09	4.45521e-08	13	19	19	C2	Endocrine. adrenal gland (GTEx)	EpiXcan	0.999264	adrenal_gland	0.999981
3310	ENSG00000204060	FOXO6	-0.348877	-0.00844045	0.727181	0.209247	0.284907	1.09488e-11	2.4597e-10	24	24	24	C2	Endocrine. adrenal gland (GTEx)	EpiXcan	0.999264	adrenal_gland	0.999981
3311	ENSG00000139116	KIF21A	-0.348482	-0.0640689	0.727479	0.00356327	0.0181502	0.125331	0.41342	3	5	5	C2	Endocrine. adrenal gland (GTEx)	EpiXcan	0.999264	adrenal_gland	0.999981
3312	ENSG00000130300	PLVAP	0.348463	0.0174523	0.727493	0.0513586	0.0329444	0.0366495	0.148939	32	41	41	C2	Endocrine. adrenal gland (GTEx)	EpiXcan	0.999264	adrenal_gland	0.999981
3313	ENSG00000151883	PARP8	0.348072	0.0241748	0.727786	0.0289927	0.112688	5.471e-05	0.000407298	6	8	8	C2	Endocrine. adrenal gland (GTEx)	EpiXcan	0.999264	adrenal_gland	0.999981
3314	ENSG00000140395	WDR61	0.347797	0.0106149	0.727993	0.0390618	0.0291013	0.0468962	0.184164	30	34	34	C2	Endocrine. adrenal gland (GTEx)	EpiXcan	0.999264	adrenal_gland	0.999981
3315	ENSG00000188738	FSIP2	-0.347511	-0.0119663	0.728207	0.0924815	0.0437926	0.0144812	0.0659121	66	77	77	C2	Endocrine. adrenal gland (GTEx)	EpiXcan	0.999264	adrenal_gland	0.999981
3316	ENSG00000103194	USP10	-0.347479	-0.0175351	0.728232	0.0673339	0.0125702	0.194515	0.575202	54	68	68	C2	Endocrine. adrenal gland (GTEx)	EpiXcan	0.999264	adrenal_gland	0.999981
3317	ENSG00000084774	CAD	-0.347387	-0.0373472	0.728301	0.0217195	0.102373	0.000138183	0.000956954	7	9	9	C2	Endocrine. adrenal gland (GTEx)	EpiXcan	0.999264	adrenal_gland	0.999981
3318	ENSG00000232229	LINC00865	0.346639	0.00926788	0.728862	0.125604	0.129527	1.24184e-05	0.000105594	27	28	28	C2	Endocrine. adrenal gland (GTEx)	EpiXcan	0.999264	adrenal_gland	0.999981
3319	ENSG00000011114	BTBD7	-0.34654	-0.0110324	0.728937	0.0795484	0.0166559	0.141919	0.455606	25	31	31	C2	Endocrine. adrenal gland (GTEx)	EpiXcan	0.999264	adrenal_gland	0.999981
3320	ENSG00000198917	SPOUT1	-0.346395	-0.0175117	0.729046	0.0462385	0.218737	7.56214e-09	1.11293e-07	5	9	9	C2	Endocrine. adrenal gland (GTEx)	EpiXcan	0.999264	adrenal_gland	0.999981
3321	ENSG00000162148	PPP1R32	-0.3459	-0.0364142	0.729418	0.0109242	0.0394067	0.0220952	0.0957709	5	6	6	C2	Endocrine. adrenal gland (GTEx)	EpiXcan	0.999264	adrenal_gland	0.999981
3322	ENSG00000101161	PRPF6	-0.345777	-0.0105441	0.72951	0.130881	0.0574307	0.00468872	0.023725	50	63	63	C2	Endocrine. adrenal gland (GTEx)	EpiXcan	0.999264	adrenal_gland	0.999981
3323	ENSG00000065665	SEC61A2	0.345415	0.0140167	0.729782	0.0506766	0.14103	6.03105e-06	5.45641e-05	18	21	21	C2	Endocrine. adrenal gland (GTEx)	EpiXcan	0.999264	adrenal_gland	0.999981
3324	ENSG00000273203	AC006946.2	0.345177	0.0277212	0.729961	0.0229574	0.0645874	0.00221516	0.0120075	15	17	17	C2	Endocrine. adrenal gland (GTEx)	EpiXcan	0.999264	adrenal_gland	0.999981
3325	ENSG00000139323	POC1B	0.344557	0.0349479	0.730428	0.0100293	0.0446343	0.0153747	0.0695939	3	3	3	C2	Endocrine. adrenal gland (GTEx)	EpiXcan	0.999264	adrenal_gland	0.999981
3326	ENSG00000103351	CLUAP1	0.344359	0.00867163	0.730576	0.17397	0.383601	8.5504e-17	3.83562e-15	11	14	14	C2	Endocrine. adrenal gland (GTEx)	EpiXcan	0.999264	adrenal_gland	0.999981
3327	ENSG00000184677	ZBTB40	0.344163	0.0338783	0.730723	0.00858561	0.0115215	0.222822	0.633607	6	6	6	C2	Endocrine. adrenal gland (GTEx)	EpiXcan	0.999264	adrenal_gland	0.999981
3328	ENSG00000088280	ASAP3	0.34386	0.0185366	0.730952	0.0364745	0.11811	4.32788e-05	0.000329739	13	16	16	C2	Endocrine. adrenal gland (GTEx)	EpiXcan	0.999264	adrenal_gland	0.999981
3329	ENSG00000170296	GABARAP	0.343305	0.0620593	0.731369	0.00814286	0.0152871	0.158215	0.495498	8	11	11	C2	Endocrine. adrenal gland (GTEx)	EpiXcan	0.999264	adrenal_gland	0.999981
3330	ENSG00000196975	ANXA4	-0.343237	-0.00492153	0.73142	0.174077	0.110833	5.30602e-05	0.000396492	40	53	53	C2	Endocrine. adrenal gland (GTEx)	EpiXcan	0.999264	adrenal_gland	0.999981
3331	ENSG00000161533	ACOX1	-0.342782	-0.0324247	0.731763	0.00993924	0.0593607	0.00406252	0.0208198	5	9	9	C2	Endocrine. adrenal gland (GTEx)	EpiXcan	0.999264	adrenal_gland	0.999981
3332	ENSG00000081665	ZNF506	0.342498	0.00911936	0.731976	0.157681	0.332251	8.25597e-14	2.41738e-12	40	59	59	C2	Endocrine. adrenal gland (GTEx)	EpiXcan	0.999264	adrenal_gland	0.999981
3333	ENSG00000185339	TCN2	0.342382	0.0103639	0.732063	0.101462	0.118298	3.18888e-05	0.000250317	16	21	21	C2	Endocrine. adrenal gland (GTEx)	EpiXcan	0.999264	adrenal_gland	0.999981
3334	ENSG00000260948	AL390195.2	-0.342353	-0.0153723	0.732085	0.051564	0.151059	2.41384e-06	2.35758e-05	11	14	14	C2	Endocrine. adrenal gland (GTEx)	EpiXcan	0.999264	adrenal_gland	0.999981
3335	ENSG00000174928	C3orf33	-0.341857	-0.0586577	0.732459	0.00776224	0.0975406	0.000140144	0.000968617	3	6	6	C2	Endocrine. adrenal gland (GTEx)	EpiXcan	0.999264	adrenal_gland	0.999981
3336	ENSG00000169951	ZNF764	0.341289	0.163772	0.732886	0.000408612	0.027906	0.0568526	0.216637	3	4	4	C2	Endocrine. adrenal gland (GTEx)	EpiXcan	0.999264	adrenal_gland	0.999981
3337	ENSG00000186523	FAM86B1	0.341154	0.02995	0.732987	0.03428	0.221213	2.56584e-10	4.801e-09	8	12	12	C2	Endocrine. adrenal gland (GTEx)	EpiXcan	0.999264	adrenal_gland	0.999981
3338	ENSG00000100744	GSKIP	-0.341023	-0.0102753	0.733086	0.159299	0.330055	1.36498e-13	3.86727e-12	15	18	18	C2	Endocrine. adrenal gland (GTEx)	EpiXcan	0.999264	adrenal_gland	0.999981
3339	ENSG00000127337	YEATS4	-0.340558	-0.00612701	0.733436	0.214285	0.312976	4.29322e-13	1.14236e-11	56	66	66	C2	Endocrine. adrenal gland (GTEx)	EpiXcan	0.999264	adrenal_gland	0.999981
3340	ENSG00000166321	NUDT13	0.340448	0.0122659	0.733519	0.110595	0.178286	9.53191e-08	1.1827e-06	111	123	123	C2	Endocrine. adrenal gland (GTEx)	EpiXcan	0.999264	adrenal_gland	0.999981
3341	ENSG00000143669	LYST	-0.340398	-0.0377483	0.733557	0.0103185	0.0657508	0.0029066	0.0153454	11	12	12	C2	Endocrine. adrenal gland (GTEx)	EpiXcan	0.999264	adrenal_gland	0.999981
3342	ENSG00000120137	PANK3	-0.340201	-0.0102005	0.733705	0.0644527	0.0307074	0.045763	0.180473	23	27	27	C2	Endocrine. adrenal gland (GTEx)	EpiXcan	0.999264	adrenal_gland	0.999981
3343	ENSG00000108592	FTSJ3	-0.33999	-0.0107161	0.733864	0.148142	0.361749	4.13878e-15	1.44455e-13	36	48	48	C2	Endocrine. adrenal gland (GTEx)	EpiXcan	0.999264	adrenal_gland	0.999981
3344	ENSG00000058453	CROCC	0.339409	0.0151587	0.734301	0.0770083	0.470978	4.39655e-22	3.51624e-20	18	23	23	C2	Endocrine. adrenal gland (GTEx)	EpiXcan	0.999264	adrenal_gland	0.999981
3345	ENSG00000145354	CISD2	-0.339342	-0.0575963	0.734352	0.00443844	0.0209222	0.0946491	0.331258	5	7	7	C2	Endocrine. adrenal gland (GTEx)	EpiXcan	0.999264	adrenal_gland	0.999981
3346	ENSG00000136603	SKIL	-0.338726	-0.0152266	0.734816	0.0107526	0.029201	0.0452942	0.179078	2	2	2	C2	Endocrine. adrenal gland (GTEx)	EpiXcan	0.999264	adrenal_gland	0.999981
3347	ENSG00000231663	AL355472.1	0.338361	0.00899256	0.735091	0.185085	0.354939	4.44888e-16	1.82066e-14	14	14	14	C2	Endocrine. adrenal gland (GTEx)	EpiXcan	0.999264	adrenal_gland	0.999981
3348	ENSG00000119673	ACOT2	0.338022	0.0137124	0.735346	0.106861	0.212135	5.52877e-09	8.31157e-08	48	57	57	C2	Endocrine. adrenal gland (GTEx)	EpiXcan	0.999264	adrenal_gland	0.999981
3349	ENSG00000109680	TBC1D19	0.337726	0.0115939	0.73557	0.269264	0.0185884	0.113211	0.383009	93	115	115	C2	Endocrine. adrenal gland (GTEx)	EpiXcan	0.999264	adrenal_gland	0.999981
3350	ENSG00000145990	GFOD1	0.336836	0.0068678	0.736241	0.140272	0.171873	4.66671e-07	5.13889e-06	52	64	64	C2	Endocrine. adrenal gland (GTEx)	EpiXcan	0.999264	adrenal_gland	0.999981
3351	ENSG00000100982	PCIF1	-0.335987	-0.00961522	0.73688	0.107486	0.108379	7.45205e-05	0.000543507	78	93	93	C2	Endocrine. adrenal gland (GTEx)	EpiXcan	0.999264	adrenal_gland	0.999981
3352	ENSG00000155858	LSM11	-0.335827	-0.0162589	0.737001	0.0910238	0.0274923	0.0513137	0.198669	28	36	36	C2	Endocrine. adrenal gland (GTEx)	EpiXcan	0.999264	adrenal_gland	0.999981
3353	ENSG00000132305	IMMT	0.335673	0.0143169	0.737117	0.0360895	0.0557471	0.00583275	0.0289179	20	25	25	C2	Endocrine. adrenal gland (GTEx)	EpiXcan	0.999264	adrenal_gland	0.999981
3354	ENSG00000091073	DTX2	-0.335471	-0.0781735	0.73727	0.00173832	0.038148	0.0230613	0.0994964	3	8	8	C2	Endocrine. adrenal gland (GTEx)	EpiXcan	0.999264	adrenal_gland	0.999981
3355	ENSG00000213999	MEF2B	0.335052	0.0392135	0.737586	0.0070142	0.0411565	0.0179179	0.0798912	6	11	11	C2	Endocrine. adrenal gland (GTEx)	EpiXcan	0.999264	adrenal_gland	0.999981
3356	ENSG00000169499	PLEKHA2	-0.335015	-0.0143633	0.737614	0.0943052	0.15185	1.85819e-06	1.85236e-05	52	68	68	C2	Endocrine. adrenal gland (GTEx)	EpiXcan	0.999264	adrenal_gland	0.999981
3357	ENSG00000187535	IFT140	-0.334657	-0.0317458	0.737884	0.0153856	0.056553	0.00594756	0.0294558	7	7	7	C2	Endocrine. adrenal gland (GTEx)	EpiXcan	0.999264	adrenal_gland	0.999981
3358	ENSG00000247774	PCED1B-AS1	-0.33427	-0.0154901	0.738176	0.0241623	0.0394002	0.0197355	0.0868338	8	10	10	C2	Endocrine. adrenal gland (GTEx)	EpiXcan	0.999264	adrenal_gland	0.999981
3359	ENSG00000160949	TONSL	0.33355	0.0238621	0.738719	0.0256164	0.0702555	0.00181142	0.0100208	10	13	13	C2	Endocrine. adrenal gland (GTEx)	EpiXcan	0.999264	adrenal_gland	0.999981
3360	ENSG00000153246	PLA2R1	0.333459	0.0121024	0.738788	0.150982	0.151167	2.9173e-06	2.80237e-05	30	33	33	C2	Endocrine. adrenal gland (GTEx)	EpiXcan	0.999264	adrenal_gland	0.999981
3361	ENSG00000131652	THOC6	-0.333124	-0.0179664	0.739041	0.0470523	0.0139078	0.179175	0.542683	15	22	22	C2	Endocrine. adrenal gland (GTEx)	EpiXcan	0.999264	adrenal_gland	0.999981
3362	ENSG00000181744	C3orf58	-0.332719	-0.0907673	0.739347	0.00149035	0.028364	0.0508451	0.197182	2	2	2	C2	Endocrine. adrenal gland (GTEx)	EpiXcan	0.999264	adrenal_gland	0.999981
3363	ENSG00000196151	WDSUB1	0.332058	0.00843272	0.739845	0.141694	0.432482	1.77152e-20	1.13735e-18	31	39	39	C2	Endocrine. adrenal gland (GTEx)	EpiXcan	0.999264	adrenal_gland	0.999981
3364	ENSG00000103710	RASL12	-0.331805	-0.0245374	0.740037	0.0222479	0.130216	1.49477e-05	0.000125499	3	3	3	C2	Endocrine. adrenal gland (GTEx)	EpiXcan	0.999264	adrenal_gland	0.999981
3365	ENSG00000088888	MAVS	0.331641	0.135299	0.74016	0.000560823	0.0101363	0.25228	0.688287	3	3	3	C2	Endocrine. adrenal gland (GTEx)	EpiXcan	0.999264	adrenal_gland	0.999981
3366	ENSG00000168273	SMIM4	0.331553	0.0178146	0.740227	0.0423437	0.0407788	0.0168714	0.0757076	9	11	11	C2	Endocrine. adrenal gland (GTEx)	EpiXcan	0.999264	adrenal_gland	0.999981
3367	ENSG00000159377	PSMB4	-0.331227	-0.0239011	0.740473	0.0249161	0.0143964	0.169524	0.519865	32	43	43	C2	Endocrine. adrenal gland (GTEx)	EpiXcan	0.999264	adrenal_gland	0.999981
3368	ENSG00000146729	NIPSNAP2	0.331161	0.02576	0.740523	0.0539604	0.0685839	0.00208777	0.011392	33	38	38	C2	Endocrine. adrenal gland (GTEx)	EpiXcan	0.999264	adrenal_gland	0.999981
3369	ENSG00000176473	WDR25	0.330978	0.016461	0.740661	0.0452284	0.196192	5.51229e-08	7.12373e-07	17	25	25	C2	Endocrine. adrenal gland (GTEx)	EpiXcan	0.999264	adrenal_gland	0.999981
3370	ENSG00000066084	DIP2B	-0.330782	-0.0344854	0.740809	0.0100096	0.0983083	0.000221841	0.00147922	11	12	12	C2	Endocrine. adrenal gland (GTEx)	EpiXcan	0.999264	adrenal_gland	0.999981
3371	ENSG00000116106	EPHA4	0.330664	0.000202554	0.740898	0.22334	0.0147303	0.165724	0.511459	98	121	121	C2	Endocrine. adrenal gland (GTEx)	EpiXcan	0.999264	adrenal_gland	0.999981
3372	ENSG00000126821	SGPP1	-0.330604	-0.00863901	0.740944	0.116797	0.0285599	0.0504455	0.195903	51	55	55	C2	Endocrine. adrenal gland (GTEx)	EpiXcan	0.999264	adrenal_gland	0.999981
3373	ENSG00000068024	HDAC4	-0.330265	-0.00752528	0.741199	0.0784474	0.0507924	0.00988396	0.0465778	27	32	32	C2	Endocrine. adrenal gland (GTEx)	EpiXcan	0.999264	adrenal_gland	0.999981
3374	ENSG00000119537	KDSR	0.329811	0.0174086	0.741543	0.0579123	0.0257622	0.0543626	0.208397	22	25	25	C2	Endocrine. adrenal gland (GTEx)	EpiXcan	0.999264	adrenal_gland	0.999981
3375	ENSG00000262903	AC027796.4	0.329723	0.0190692	0.74161	0.0856373	0.237912	5.31654e-10	9.4911e-09	20	26	26	C2	Endocrine. adrenal gland (GTEx)	EpiXcan	0.999264	adrenal_gland	0.999981
3376	ENSG00000182372	CLN8	-0.329687	-0.125153	0.741636	0.000489634	0.19092	6.08437e-08	7.76271e-07	3	10	10	C2	Endocrine. adrenal gland (GTEx)	EpiXcan	0.999264	adrenal_gland	0.999981
3377	ENSG00000125877	ITPA	-0.329653	-0.0056515	0.741662	0.306183	0.491727	9.23468e-24	9.10201e-22	35	42	42	C2	Endocrine. adrenal gland (GTEx)	EpiXcan	0.999264	adrenal_gland	0.999981
3378	ENSG00000140511	HAPLN3	0.329452	0.0368634	0.741814	0.0130225	0.0834833	0.000539986	0.00332204	4	5	5	C2	Endocrine. adrenal gland (GTEx)	EpiXcan	0.999264	adrenal_gland	0.999981
3379	ENSG00000167695	FAM57A	-0.329447	-0.0125205	0.741818	0.0786496	0.0580401	0.00464154	0.0235458	31	40	40	C2	Endocrine. adrenal gland (GTEx)	EpiXcan	0.999264	adrenal_gland	0.999981
3380	ENSG00000070759	TESK2	-0.328544	-0.0842264	0.7425	0.00246519	0.0107822	0.229201	0.646231	1	1	1	C2	Endocrine. adrenal gland (GTEx)	EpiXcan	0.999264	adrenal_gland	0.999981
3381	ENSG00000196605	ZNF846	-0.328191	-0.00993133	0.742768	0.0800445	0.0328935	0.0371315	0.150592	21	23	23	C2	Endocrine. adrenal gland (GTEx)	EpiXcan	0.999264	adrenal_gland	0.999981
3382	ENSG00000163171	CDC42EP3	0.328148	0.272871	0.7428	0.000160105	0.0121132	0.20657	0.599188	1	2	2	C2	Endocrine. adrenal gland (GTEx)	EpiXcan	0.999264	adrenal_gland	0.999981
3383	ENSG00000136682	CBWD2	0.328119	0.0173511	0.742822	0.0287136	0.0245874	0.0702941	0.259314	24	25	25	C2	Endocrine. adrenal gland (GTEx)	EpiXcan	0.999264	adrenal_gland	0.999981
3384	ENSG00000075142	SRI	-0.327853	-0.0165208	0.743023	0.0493775	0.137187	1.04569e-05	8.99541e-05	12	16	16	C2	Endocrine. adrenal gland (GTEx)	EpiXcan	0.999264	adrenal_gland	0.999981
3385	ENSG00000136828	RALGPS1	0.327645	0.0143679	0.74318	0.0517659	0.139196	7.89812e-06	7.00077e-05	20	21	21	C2	Endocrine. adrenal gland (GTEx)	EpiXcan	0.999264	adrenal_gland	0.999981
3386	ENSG00000261824	LINC00662	0.327436	0.0278228	0.743338	0.014813	0.0377582	0.0204976	0.089848	6	14	14	C2	Endocrine. adrenal gland (GTEx)	EpiXcan	0.999264	adrenal_gland	0.999981
3387	ENSG00000134744	ZCCHC11	0.326857	0.0200479	0.743776	0.0492456	0.202614	2.53181e-08	3.44365e-07	40	50	50	C2	Endocrine. adrenal gland (GTEx)	EpiXcan	0.999264	adrenal_gland	0.999981
3388	ENSG00000186187	ZNRF1	0.326798	0.0613997	0.743821	0.00812261	0.0146872	0.156988	0.492756	8	9	9	C2	Endocrine. adrenal gland (GTEx)	EpiXcan	0.999264	adrenal_gland	0.999981
3389	ENSG00000162337	LRP5	-0.326764	-0.0134997	0.743847	0.106055	0.165703	4.55294e-07	5.0215e-06	29	36	36	C2	Endocrine. adrenal gland (GTEx)	EpiXcan	0.999264	adrenal_gland	0.999981
3390	ENSG00000136960	ENPP2	0.326574	0.0617897	0.74399	0.00999477	0.029681	0.048763	0.190055	9	11	11	C2	Endocrine. adrenal gland (GTEx)	EpiXcan	0.999264	adrenal_gland	0.999981
3391	ENSG00000198142	SOWAHC	-0.326477	-0.0249569	0.744063	0.0279406	0.0101647	0.240145	0.667184	13	15	15	C2	Endocrine. adrenal gland (GTEx)	EpiXcan	0.999264	adrenal_gland	0.999981
3392	ENSG00000160695	VPS11	-0.32647	-0.0143	0.744069	0.0738171	0.255226	1.50834e-10	2.92799e-09	20	25	25	C2	Endocrine. adrenal gland (GTEx)	EpiXcan	0.999264	adrenal_gland	0.999981
3393	ENSG00000131966	ACTR10	0.326347	0.00966647	0.744162	0.0905003	0.168402	1.17847e-07	1.4443e-06	27	32	32	C2	Endocrine. adrenal gland (GTEx)	EpiXcan	0.999264	adrenal_gland	0.999981
3394	ENSG00000163918	RFC4	-0.326134	-0.023913	0.744323	0.0187402	0.12285	3.23904e-05	0.000253827	6	6	6	C2	Endocrine. adrenal gland (GTEx)	EpiXcan	0.999264	adrenal_gland	0.999981
3395	ENSG00000117480	FAAH	0.32612	0.0080476	0.744334	0.12105	0.0127232	0.196305	0.577792	59	67	67	C2	Endocrine. adrenal gland (GTEx)	EpiXcan	0.999264	adrenal_gland	0.999981
3396	ENSG00000144559	TAMM41	-0.326002	-0.00724026	0.744423	0.320215	0.398334	1.53249e-22	1.29209e-20	31	36	36	C2	Endocrine. adrenal gland (GTEx)	EpiXcan	0.999264	adrenal_gland	0.999981
3397	ENSG00000077044	DGKD	-0.325874	-0.0163839	0.74452	0.0834221	0.0293266	0.0465747	0.183158	50	61	61	C2	Endocrine. adrenal gland (GTEx)	EpiXcan	0.999264	adrenal_gland	0.999981
3398	ENSG00000164291	ARSK	0.325809	0.0100299	0.744569	0.202916	0.152645	2.32541e-06	2.27598e-05	69	77	77	C2	Endocrine. adrenal gland (GTEx)	EpiXcan	0.999264	adrenal_gland	0.999981
3399	ENSG00000230163	AL122010.1	-0.325699	-0.0193915	0.744652	0.0324715	0.0165651	0.133478	0.434633	10	12	12	C2	Endocrine. adrenal gland (GTEx)	EpiXcan	0.999264	adrenal_gland	0.999981
3400	ENSG00000156171	DRAM2	-0.325601	-0.00590073	0.744727	0.313412	0.473917	1.91633e-23	1.81223e-21	27	34	34	C2	Endocrine. adrenal gland (GTEx)	EpiXcan	0.999264	adrenal_gland	0.999981
3401	ENSG00000164346	NSA2	-0.324862	-0.00637625	0.745286	0.228728	0.549705	4.3142e-28	8.38632e-26	17	20	20	C2	Endocrine. adrenal gland (GTEx)	EpiXcan	0.999264	adrenal_gland	0.999981
3402	ENSG00000129187	DCTD	-0.324368	-0.0326348	0.745659	0.00913878	0.0166998	0.131115	0.428057	6	7	7	C2	Endocrine. adrenal gland (GTEx)	EpiXcan	0.999264	adrenal_gland	0.999981
3403	ENSG00000175106	TVP23C	0.323964	0.00748577	0.745965	0.119462	0.181412	1.34668e-07	1.6347e-06	47	57	57	C2	Endocrine. adrenal gland (GTEx)	EpiXcan	0.999264	adrenal_gland	0.999981
3404	ENSG00000166135	HIF1AN	0.323957	0.0718369	0.745971	0.00257669	0.0233735	0.0792455	0.286446	5	5	5	C2	Endocrine. adrenal gland (GTEx)	EpiXcan	0.999264	adrenal_gland	0.999981
3405	ENSG00000154096	THY1	-0.323798	-0.0235888	0.746091	0.010389	0.142916	3.11927e-06	2.97799e-05	15	18	18	C2	Endocrine. adrenal gland (GTEx)	EpiXcan	0.999264	adrenal_gland	0.999981
3406	ENSG00000196810	CTBP1-AS2	-0.323742	-0.013589	0.746133	0.0694723	0.246741	1.01526e-10	2.02127e-09	11	19	19	C2	Endocrine. adrenal gland (GTEx)	EpiXcan	0.999264	adrenal_gland	0.999981
3407	ENSG00000205560	CPT1B	0.323683	0.0183785	0.746178	0.0354828	0.0739455	0.000952343	0.00557605	9	11	11	C2	Endocrine. adrenal gland (GTEx)	EpiXcan	0.999264	adrenal_gland	0.999981
3408	ENSG00000060558	GNA15	0.323654	0.0586655	0.7462	0.00328762	0.0122172	0.200032	0.586561	1	2	2	C2	Endocrine. adrenal gland (GTEx)	EpiXcan	0.999264	adrenal_gland	0.999981
3409	ENSG00000166965	RCCD1	0.323241	0.00565271	0.746513	0.125262	0.221606	6.42061e-09	9.51938e-08	54	67	67	C2	Endocrine. adrenal gland (GTEx)	EpiXcan	0.999264	adrenal_gland	0.999981
3410	ENSG00000158109	TPRG1L	0.323147	0.0129203	0.746584	0.252882	0.0523106	0.00574035	0.0285103	78	97	97	C2	Endocrine. adrenal gland (GTEx)	EpiXcan	0.999264	adrenal_gland	0.999981
3411	ENSG00000198838	RYR3	0.323042	0.0220845	0.746664	0.0280471	0.193709	8.75221e-08	1.09079e-06	7	10	10	C2	Endocrine. adrenal gland (GTEx)	EpiXcan	0.999264	adrenal_gland	0.999981
3412	ENSG00000125618	PAX8	0.322842	0.0115406	0.746815	0.101448	0.204513	2.04524e-08	2.83418e-07	23	27	27	C2	Endocrine. adrenal gland (GTEx)	EpiXcan	0.999264	adrenal_gland	0.999981
3413	ENSG00000189077	TMEM120A	0.322628	0.0198724	0.746977	0.0501354	0.138819	7.71121e-06	6.85245e-05	25	32	32	C2	Endocrine. adrenal gland (GTEx)	EpiXcan	0.999264	adrenal_gland	0.999981
3414	ENSG00000105792	CFAP69	-0.32249	-0.0263917	0.747082	0.0154416	0.0452509	0.0148996	0.0676182	18	29	29	C2	Endocrine. adrenal gland (GTEx)	EpiXcan	0.999264	adrenal_gland	0.999981
3415	ENSG00000185485	SDHAP1	0.322379	0.00777763	0.747165	0.148689	0.237614	1.62746e-09	2.68263e-08	73	101	101	C2	Endocrine. adrenal gland (GTEx)	EpiXcan	0.999264	adrenal_gland	0.999981
3416	ENSG00000112167	SAYSD1	-0.322347	-0.0180942	0.74719	0.077263	0.0113056	0.22296	0.633873	32	38	38	C2	Endocrine. adrenal gland (GTEx)	EpiXcan	0.999264	adrenal_gland	0.999981
3417	ENSG00000169826	CSGALNACT2	-0.321903	-0.00738505	0.747526	0.228542	0.424851	9.85282e-19	5.4506e-17	20	24	24	C2	Endocrine. adrenal gland (GTEx)	EpiXcan	0.999264	adrenal_gland	0.999981
3418	ENSG00000187741	FANCA	-0.321183	-0.0148866	0.748072	0.088939	0.222982	5.96773e-09	8.92354e-08	17	20	20	C2	Endocrine. adrenal gland (GTEx)	EpiXcan	0.999264	adrenal_gland	0.999981
3419	ENSG00000163701	IL17RE	0.320914	0.030173	0.748275	0.0175798	0.0211358	0.0874584	0.310362	26	37	37	C2	Endocrine. adrenal gland (GTEx)	EpiXcan	0.999264	adrenal_gland	0.999981
3420	ENSG00000188643	S100A16	0.320425	0.0181742	0.748646	0.0381322	0.140328	4.35264e-06	4.03708e-05	16	22	22	C2	Endocrine. adrenal gland (GTEx)	EpiXcan	0.999264	adrenal_gland	0.999981
3421	ENSG00000127324	TSPAN8	0.320347	0.00497642	0.748705	0.110561	0.0514682	0.00831763	0.0399087	70	89	89	C2	Endocrine. adrenal gland (GTEx)	EpiXcan	0.999264	adrenal_gland	0.999981
3422	ENSG00000114770	ABCC5	-0.320106	-0.0103799	0.748888	0.0638111	0.138633	1.02228e-05	8.81567e-05	23	25	25	C2	Endocrine. adrenal gland (GTEx)	EpiXcan	0.999264	adrenal_gland	0.999981
3423	ENSG00000196421	C20orf204	-0.320002	-0.0468694	0.748966	0.00508835	0.0142818	0.172073	0.525377	3	4	4	C2	Endocrine. adrenal gland (GTEx)	EpiXcan	0.999264	adrenal_gland	0.999981
3424	ENSG00000125266	EFNB2	0.319968	0.00936338	0.748993	0.136038	0.0246207	0.0577068	0.219414	92	110	110	C2	Endocrine. adrenal gland (GTEx)	EpiXcan	0.999264	adrenal_gland	0.999981
3425	ENSG00000181264	TMEM136	0.319925	0.0393727	0.749025	0.00905494	0.0783091	0.00105434	0.00611037	6	8	8	C2	Endocrine. adrenal gland (GTEx)	EpiXcan	0.999264	adrenal_gland	0.999981
3426	ENSG00000088448	ANKRD10	0.319757	0.0177854	0.749153	0.0315259	0.0618093	0.00362537	0.0187512	10	11	11	C2	Endocrine. adrenal gland (GTEx)	EpiXcan	0.999264	adrenal_gland	0.999981
3427	ENSG00000104059	FAM189A1	-0.319399	-0.015124	0.749424	0.0342637	0.225234	6.70594e-09	9.92139e-08	10	15	15	C2	Endocrine. adrenal gland (GTEx)	EpiXcan	0.999264	adrenal_gland	0.999981
3428	ENSG00000126934	MAP2K2	0.318918	0.0154804	0.749789	0.0479729	0.0124426	0.188644	0.562355	24	33	33	C2	Endocrine. adrenal gland (GTEx)	EpiXcan	0.999264	adrenal_gland	0.999981
3429	ENSG00000241484	ARHGAP8	0.318566	0.0333308	0.750055	0.00924819	0.0441414	0.0157817	0.0712518	5	6	6	C2	Endocrine. adrenal gland (GTEx)	EpiXcan	0.999264	adrenal_gland	0.999981
3430	ENSG00000144908	ALDH1L1	0.318501	0.0320944	0.750105	0.0124252	0.0230087	0.0836968	0.299061	10	10	10	C2	Endocrine. adrenal gland (GTEx)	EpiXcan	0.999264	adrenal_gland	0.999981
3431	ENSG00000163053	SLC16A14	-0.318441	-0.0112251	0.75015	0.059185	0.121544	3.55532e-05	0.000275986	22	25	25	C2	Endocrine. adrenal gland (GTEx)	EpiXcan	0.999264	adrenal_gland	0.999981
3432	ENSG00000164615	CAMLG	-0.318254	-0.0361777	0.750293	0.00793293	0.0563927	0.00445474	0.0226969	8	9	9	C2	Endocrine. adrenal gland (GTEx)	EpiXcan	0.999264	adrenal_gland	0.999981
3433	ENSG00000132846	ZBED3	0.317988	0.0110451	0.750494	0.0621913	0.0502102	0.0093511	0.0442155	19	26	26	C2	Endocrine. adrenal gland (GTEx)	EpiXcan	0.999264	adrenal_gland	0.999981
3434	ENSG00000101158	NELFCD	0.317492	0.00936359	0.75087	0.102307	0.262671	1.66476e-10	3.21822e-09	19	22	22	C2	Endocrine. adrenal gland (GTEx)	EpiXcan	0.999264	adrenal_gland	0.999981
3435	ENSG00000010030	ETV7	0.317209	0.00783446	0.751085	0.261513	0.264935	5.12313e-11	1.04676e-09	50	62	62	C2	Endocrine. adrenal gland (GTEx)	EpiXcan	0.999264	adrenal_gland	0.999981
3436	ENSG00000134864	GGACT	0.316909	0.0185092	0.751313	0.0258559	0.113055	7.47444e-05	0.000544855	5	6	6	C2	Endocrine. adrenal gland (GTEx)	EpiXcan	0.999264	adrenal_gland	0.999981
3437	ENSG00000053372	MRTO4	0.316824	0.00858198	0.751377	0.0664108	0.0953989	0.000302273	0.00195319	29	40	40	C2	Endocrine. adrenal gland (GTEx)	EpiXcan	0.999264	adrenal_gland	0.999981
3438	ENSG00000205763	RP9P	-0.316618	-0.0128805	0.751534	0.030473	0.0890461	0.000171416	0.00116407	8	11	11	C2	Endocrine. adrenal gland (GTEx)	EpiXcan	0.999264	adrenal_gland	0.999981
3439	ENSG00000196655	TRAPPC4	0.315827	0.00612862	0.752134	0.244302	0.341423	1.28797e-16	5.59827e-15	11	11	11	C2	Endocrine. adrenal gland (GTEx)	EpiXcan	0.999264	adrenal_gland	0.999981
3440	ENSG00000139579	NABP2	0.315255	0.0376812	0.752568	0.0148785	0.116954	2.4924e-05	0.000200251	12	17	17	C2	Endocrine. adrenal gland (GTEx)	EpiXcan	0.999264	adrenal_gland	0.999981
3441	ENSG00000040275	SPDL1	-0.314686	-0.0587067	0.753	0.00286891	0.0595428	0.00372185	0.0192218	1	1	1	C2	Endocrine. adrenal gland (GTEx)	EpiXcan	0.999264	adrenal_gland	0.999981
3442	ENSG00000182054	IDH2	-0.314289	-0.0101669	0.753301	0.0631036	0.0988507	0.000132732	0.000925616	23	27	27	C2	Endocrine. adrenal gland (GTEx)	EpiXcan	0.999264	adrenal_gland	0.999981
3443	ENSG00000198964	SGMS1	0.31379	0.0650946	0.75368	0.00936072	0.0179116	0.120912	0.402925	6	7	7	C2	Endocrine. adrenal gland (GTEx)	EpiXcan	0.999264	adrenal_gland	0.999981
3444	ENSG00000268001	CARD8-AS1	0.313579	0.0112572	0.753841	0.102366	0.235707	1.25046e-09	2.09098e-08	18	23	23	C2	Endocrine. adrenal gland (GTEx)	EpiXcan	0.999264	adrenal_gland	0.999981
3445	ENSG00000152503	TRIM36	0.313301	0.0208667	0.754052	0.0221505	0.0361851	0.0281361	0.118114	18	28	28	C2	Endocrine. adrenal gland (GTEx)	EpiXcan	0.999264	adrenal_gland	0.999981
3446	ENSG00000235162	C12orf75	-0.312675	-0.0456214	0.754528	0.00867917	0.0312497	0.0338115	0.139062	2	2	2	C2	Endocrine. adrenal gland (GTEx)	EpiXcan	0.999264	adrenal_gland	0.999981
3447	ENSG00000186642	PDE2A	-0.312584	-0.0215654	0.754597	0.0402283	0.0351267	0.0294425	0.123045	9	11	11	C2	Endocrine. adrenal gland (GTEx)	EpiXcan	0.999264	adrenal_gland	0.999981
3448	ENSG00000134352	IL6ST	-0.312419	-0.0513424	0.754722	0.00654943	0.0152055	0.144611	0.461778	3	3	3	C2	Endocrine. adrenal gland (GTEx)	EpiXcan	0.999264	adrenal_gland	0.999981
3449	ENSG00000189283	FHIT	0.312392	0.0115443	0.754743	0.0575334	0.100298	0.000136272	0.000945594	33	45	45	C2	Endocrine. adrenal gland (GTEx)	EpiXcan	0.999264	adrenal_gland	0.999981
3450	ENSG00000048342	CC2D2A	-0.312391	-0.0225198	0.754743	0.0627658	0.0696095	0.00235257	0.0126933	27	31	31	C2	Endocrine. adrenal gland (GTEx)	EpiXcan	0.999264	adrenal_gland	0.999981
3451	ENSG00000114933	INO80D	0.31196	0.0640783	0.755071	0.00270044	0.0107333	0.234634	0.656193	2	2	2	C2	Endocrine. adrenal gland (GTEx)	EpiXcan	0.999264	adrenal_gland	0.999981
3452	ENSG00000132330	SCLY	-0.311793	-0.00046063	0.755198	0.104377	0.0176554	0.118663	0.397723	51	58	58	C2	Endocrine. adrenal gland (GTEx)	EpiXcan	0.999264	adrenal_gland	0.999981
3453	ENSG00000137817	PARP6	-0.311611	-0.0197298	0.755337	0.0414115	0.0510396	0.00726775	0.0353806	23	27	27	C2	Endocrine. adrenal gland (GTEx)	EpiXcan	0.999264	adrenal_gland	0.999981
3454	ENSG00000100068	LRP5L	0.311191	0.0239763	0.755656	0.032033	0.0827628	0.000464735	0.00289343	7	7	7	C2	Endocrine. adrenal gland (GTEx)	EpiXcan	0.999264	adrenal_gland	0.999981
3455	ENSG00000124380	SNRNP27	-0.311056	-0.0357482	0.755758	0.00509034	0.0118008	0.211265	0.608909	15	20	20	C2	Endocrine. adrenal gland (GTEx)	EpiXcan	0.999264	adrenal_gland	0.999981
3456	ENSG00000182551	ADI1	0.311016	0.0263669	0.755789	0.0168325	0.140662	5.18905e-06	4.75923e-05	3	4	4	C2	Endocrine. adrenal gland (GTEx)	EpiXcan	0.999264	adrenal_gland	0.999981
3457	ENSG00000241288	AC092902.2	0.310737	0.0113429	0.756001	0.0576825	0.0859791	0.00065106	0.00394469	39	46	46	C2	Endocrine. adrenal gland (GTEx)	EpiXcan	0.999264	adrenal_gland	0.999981
3458	ENSG00000146054	TRIM7	0.310736	0.0200989	0.756002	0.0622081	0.0495875	0.00847316	0.0405437	25	32	32	C2	Endocrine. adrenal gland (GTEx)	EpiXcan	0.999264	adrenal_gland	0.999981
3459	ENSG00000168005	C11orf84	0.310598	0.0146442	0.756106	0.0656635	0.0313068	0.0396051	0.159239	15	17	17	C2	Endocrine. adrenal gland (GTEx)	EpiXcan	0.999264	adrenal_gland	0.999981
3460	ENSG00000196502	SULT1A1	0.310543	0.0149804	0.756148	0.0826738	0.152373	8.65707e-07	9.16523e-06	21	26	26	C2	Endocrine. adrenal gland (GTEx)	EpiXcan	0.999264	adrenal_gland	0.999981
3461	ENSG00000115468	EFHD1	-0.310475	-0.106752	0.7562	0.00153914	0.014008	0.176468	0.536224	1	1	1	C2	Endocrine. adrenal gland (GTEx)	EpiXcan	0.999264	adrenal_gland	0.999981
3462	ENSG00000112308	C6orf62	0.30995	0.0140165	0.756599	0.0692925	0.176925	1.39261e-07	1.68461e-06	7	7	7	C2	Endocrine. adrenal gland (GTEx)	EpiXcan	0.999264	adrenal_gland	0.999981
3463	ENSG00000132768	DPH2	0.309901	0.00332037	0.756636	0.155076	0.0147394	0.155193	0.488436	41	46	46	C2	Endocrine. adrenal gland (GTEx)	EpiXcan	0.999264	adrenal_gland	0.999981
3464	ENSG00000184584	TMEM173	0.309851	0.0212637	0.756674	0.0391448	0.0612538	0.00310299	0.016284	18	24	24	C2	Endocrine. adrenal gland (GTEx)	EpiXcan	0.999264	adrenal_gland	0.999981
3465	ENSG00000094804	CDC6	0.309653	0.0238868	0.756825	0.0174567	0.0218571	0.0848277	0.302409	18	23	23	C2	Endocrine. adrenal gland (GTEx)	EpiXcan	0.999264	adrenal_gland	0.999981
3466	ENSG00000197323	TRIM33	-0.309475	-0.0302359	0.75696	0.0121294	0.106482	0.000101969	0.000724813	6	10	10	C2	Endocrine. adrenal gland (GTEx)	EpiXcan	0.999264	adrenal_gland	0.999981
3467	ENSG00000205571	SMN2	-0.309446	-0.0173824	0.756982	0.0530661	0.107749	3.64626e-05	0.000282106	10	15	15	C2	Endocrine. adrenal gland (GTEx)	EpiXcan	0.999264	adrenal_gland	0.999981
3468	ENSG00000115884	SDC1	-0.309248	-0.00659653	0.757133	0.256838	0.516843	9.0234e-27	1.40324e-24	28	30	30	C2	Endocrine. adrenal gland (GTEx)	EpiXcan	0.999264	adrenal_gland	0.999981
3469	ENSG00000127249	ATP13A4	-0.309137	-0.020896	0.757218	0.0244349	0.0311145	0.0398459	0.16007	28	32	32	C2	Endocrine. adrenal gland (GTEx)	EpiXcan	0.999264	adrenal_gland	0.999981
3470	ENSG00000011105	TSPAN9	0.308902	0.0074704	0.757396	0.218037	0.576106	3.94336e-29	8.76051e-27	16	22	22	C2	Endocrine. adrenal gland (GTEx)	EpiXcan	0.999264	adrenal_gland	0.999981
3471	ENSG00000162585	FAAP20	0.308162	0.0234503	0.757959	0.12733	0.0102685	0.249952	0.684202	52	68	68	C2	Endocrine. adrenal gland (GTEx)	EpiXcan	0.999264	adrenal_gland	0.999981
3472	ENSG00000169554	ZEB2	0.308092	0.0780835	0.758012	0.00840518	0.0139881	0.174509	0.531308	3	4	4	C2	Endocrine. adrenal gland (GTEx)	EpiXcan	0.999264	adrenal_gland	0.999981
3473	ENSG00000084764	MAPRE3	0.307817	0.0139061	0.758222	0.0571742	0.154273	3.03692e-06	2.91057e-05	11	15	15	C2	Endocrine. adrenal gland (GTEx)	EpiXcan	0.999264	adrenal_gland	0.999981
3474	ENSG00000197837	HIST4H4	-0.307666	-0.0157228	0.758336	0.0478177	0.0248305	0.0668942	0.248672	18	19	19	C2	Endocrine. adrenal gland (GTEx)	EpiXcan	0.999264	adrenal_gland	0.999981
3475	ENSG00000152942	RAD17	-0.307648	-0.0224482	0.75835	0.019418	0.0133997	0.187625	0.560392	11	13	13	C2	Endocrine. adrenal gland (GTEx)	EpiXcan	0.999264	adrenal_gland	0.999981
3476	ENSG00000124587	PEX6	0.307425	0.00540807	0.75852	0.34929	0.676183	2.19823e-39	3.41849e-36	16	18	18	C2	Endocrine. adrenal gland (GTEx)	EpiXcan	0.999264	adrenal_gland	0.999981
3477	ENSG00000248487	ABHD14A	0.307268	0.0278754	0.75864	0.0210543	0.0121078	0.196808	0.578934	11	13	13	C2	Endocrine. adrenal gland (GTEx)	EpiXcan	0.999264	adrenal_gland	0.999981
3478	ENSG00000104915	STX10	-0.307069	-0.0190457	0.758791	0.0383743	0.11449	6.98415e-05	0.000512049	13	13	13	C2	Endocrine. adrenal gland (GTEx)	EpiXcan	0.999264	adrenal_gland	0.999981
3479	ENSG00000143153	ATP1B1	-0.307067	-0.00624044	0.758792	0.120067	0.056372	0.00496612	0.0249482	35	39	39	C2	Endocrine. adrenal gland (GTEx)	EpiXcan	0.999264	adrenal_gland	0.999981
3480	ENSG00000141570	CBX8	0.305962	0.0311021	0.759634	0.0177844	0.108503	0.000105934	0.000750708	6	8	8	C2	Endocrine. adrenal gland (GTEx)	EpiXcan	0.999264	adrenal_gland	0.999981
3481	ENSG00000110987	BCL7A	-0.30585	-0.040614	0.759718	0.00823664	0.0118867	0.215012	0.61775	17	19	19	C2	Endocrine. adrenal gland (GTEx)	EpiXcan	0.999264	adrenal_gland	0.999981
3482	ENSG00000120053	GOT1	0.305213	0.0209499	0.760204	0.0276867	0.180251	5.47281e-08	7.07925e-07	7	12	12	C2	Endocrine. adrenal gland (GTEx)	EpiXcan	0.999264	adrenal_gland	0.999981
3483	ENSG00000089356	FXYD3	0.304405	0.0113715	0.760819	0.0661358	0.0715536	0.0020081	0.0109958	15	18	18	C2	Endocrine. adrenal gland (GTEx)	EpiXcan	0.999264	adrenal_gland	0.999981
3484	ENSG00000105223	PLD3	-0.304131	-0.0293584	0.761028	0.0160755	0.0180867	0.115333	0.388588	8	12	12	C2	Endocrine. adrenal gland (GTEx)	EpiXcan	0.999264	adrenal_gland	0.999981
3485	ENSG00000087157	PGS1	0.30391	0.0275208	0.761196	0.0279172	0.0521533	0.00776354	0.0375073	21	28	28	C2	Endocrine. adrenal gland (GTEx)	EpiXcan	0.999264	adrenal_gland	0.999981
3486	ENSG00000008710	PKD1	-0.3037	-0.0353449	0.761357	0.00573984	0.0116049	0.219429	0.626632	6	7	7	C2	Endocrine. adrenal gland (GTEx)	EpiXcan	0.999264	adrenal_gland	0.999981
3487	ENSG00000111530	CAND1	-0.30363	-0.017053	0.761409	0.0251777	0.0127288	0.194689	0.575352	11	14	14	C2	Endocrine. adrenal gland (GTEx)	EpiXcan	0.999264	adrenal_gland	0.999981
3488	ENSG00000185128	TBC1D3F	-0.303073	-0.00326432	0.761835	0.0880268	0.0894496	0.000403412	0.0025479	37	45	45	C2	Endocrine. adrenal gland (GTEx)	EpiXcan	0.999264	adrenal_gland	0.999981
3489	ENSG00000123453	SARDH	-0.302027	-0.0157245	0.762632	0.0491811	0.101488	0.000147537	0.00101371	5	9	9	C2	Endocrine. adrenal gland (GTEx)	EpiXcan	0.999264	adrenal_gland	0.999981
3490	ENSG00000141580	WDR45B	0.301844	0.0229948	0.762771	0.0209645	0.0313138	0.0333327	0.137415	9	10	10	C2	Endocrine. adrenal gland (GTEx)	EpiXcan	0.999264	adrenal_gland	0.999981
3491	ENSG00000171724	VAT1L	-0.301419	-0.0158082	0.763095	0.10651	0.0726258	0.00177793	0.00983941	28	36	36	C2	Endocrine. adrenal gland (GTEx)	EpiXcan	0.999264	adrenal_gland	0.999981
3492	ENSG00000272512	AL645608.8	0.301189	0.0124023	0.76327	0.0772683	0.171169	6.62552e-07	7.18286e-06	7	7	7	C2	Endocrine. adrenal gland (GTEx)	EpiXcan	0.999264	adrenal_gland	0.999981
3493	ENSG00000142675	CNKSR1	-0.300838	-0.0152746	0.763538	0.0412297	0.142367	5.84782e-06	5.31468e-05	7	10	10	C2	Endocrine. adrenal gland (GTEx)	EpiXcan	0.999264	adrenal_gland	0.999981
3494	ENSG00000108587	GOSR1	0.300459	0.0483768	0.763827	0.00936596	0.123234	1.90721e-05	0.000155737	13	20	20	C2	Endocrine. adrenal gland (GTEx)	EpiXcan	0.999264	adrenal_gland	0.999981
3495	ENSG00000242259	C22orf39	0.299973	0.0146393	0.764198	0.0311786	0.06683	0.00279922	0.0148795	31	42	42	C2	Endocrine. adrenal gland (GTEx)	EpiXcan	0.999264	adrenal_gland	0.999981
3496	ENSG00000108556	CHRNE	0.299554	0.00936673	0.764517	0.138583	0.258247	2.32365e-11	4.97748e-10	20	23	23	C2	Endocrine. adrenal gland (GTEx)	EpiXcan	0.999264	adrenal_gland	0.999981
3497	ENSG00000100365	NCF4	-0.29906	-0.00931862	0.764895	0.100153	0.0802317	0.000967608	0.00565219	57	67	67	C2	Endocrine. adrenal gland (GTEx)	EpiXcan	0.999264	adrenal_gland	0.999981
3498	ENSG00000134278	SPIRE1	0.29896	0.0111489	0.76497	0.0247082	0.0564608	0.00514819	0.0257428	41	50	50	C2	Endocrine. adrenal gland (GTEx)	EpiXcan	0.999264	adrenal_gland	0.999981
3499	ENSG00000175764	TTLL11	-0.298672	-0.00867144	0.76519	0.0913401	0.153022	9.18849e-07	9.67661e-06	28	30	30	C2	Endocrine. adrenal gland (GTEx)	EpiXcan	0.999264	adrenal_gland	0.999981
3500	ENSG00000138161	CUZD1	-0.298639	-0.0131516	0.765215	0.202442	0.0162732	0.142066	0.455835	72	78	78	C2	Endocrine. adrenal gland (GTEx)	EpiXcan	0.999264	adrenal_gland	0.999981
3501	ENSG00000071282	LMCD1	0.298314	0.0296481	0.765463	0.0176156	0.0519928	0.00797109	0.0384569	5	8	8	C2	Endocrine. adrenal gland (GTEx)	EpiXcan	0.999264	adrenal_gland	0.999981
3502	ENSG00000159063	ALG8	-0.297828	-0.0192309	0.765834	0.0286187	0.0905398	0.000239624	0.00158421	5	5	5	C2	Endocrine. adrenal gland (GTEx)	EpiXcan	0.999264	adrenal_gland	0.999981
3503	ENSG00000171928	TVP23B	-0.297319	-0.00722498	0.766223	0.260869	0.493107	6.00146e-23	5.24978e-21	12	15	15	C2	Endocrine. adrenal gland (GTEx)	EpiXcan	0.999264	adrenal_gland	0.999981
3504	ENSG00000188372	ZP3	0.297219	0.00421283	0.766299	0.194027	0.36974	1.1092e-15	4.23008e-14	37	51	51	C2	Endocrine. adrenal gland (GTEx)	EpiXcan	0.999264	adrenal_gland	0.999981
3505	ENSG00000183891	TTC32	-0.297143	-0.00582231	0.766358	0.29137	0.463892	5.57803e-21	3.88408e-19	20	22	22	C2	Endocrine. adrenal gland (GTEx)	EpiXcan	0.999264	adrenal_gland	0.999981
3506	ENSG00000091490	SEL1L3	-0.297116	-0.0132073	0.766378	0.0486637	0.0948078	0.00022455	0.00149233	18	18	18	C2	Endocrine. adrenal gland (GTEx)	EpiXcan	0.999264	adrenal_gland	0.999981
3507	ENSG00000021762	OSBPL5	-0.296928	-0.0264972	0.766521	0.0246631	0.0220603	0.0744729	0.272076	15	20	20	C2	Endocrine. adrenal gland (GTEx)	EpiXcan	0.999264	adrenal_gland	0.999981
3508	ENSG00000234171	RNASEH1-AS1	0.296903	0.00524461	0.766541	0.406649	0.567123	3.24583e-29	7.57145e-27	12	12	12	C2	Endocrine. adrenal gland (GTEx)	EpiXcan	0.999264	adrenal_gland	0.999981
3509	ENSG00000183426	NPIPA1	0.296673	0.00721134	0.766716	0.142469	0.418784	1.52633e-18	8.31224e-17	25	36	36	C2	Endocrine. adrenal gland (GTEx)	EpiXcan	0.999264	adrenal_gland	0.999981
3510	ENSG00000103742	IGDCC4	0.296238	0.0152824	0.767049	0.0896362	0.185151	1.41758e-08	2.01631e-07	40	54	54	C2	Endocrine. adrenal gland (GTEx)	EpiXcan	0.999264	adrenal_gland	0.999981
3511	ENSG00000144837	PLA1A	0.296235	0.0206405	0.767051	0.0459865	0.0422088	0.0174484	0.0780217	6	8	8	C2	Endocrine. adrenal gland (GTEx)	EpiXcan	0.999264	adrenal_gland	0.999981
3512	ENSG00000168491	CCDC110	0.296209	0.0149798	0.767071	0.0436774	0.112992	6.60044e-05	0.000484425	20	25	25	C2	Endocrine. adrenal gland (GTEx)	EpiXcan	0.999264	adrenal_gland	0.999981
3513	ENSG00000167535	CACNB3	-0.295347	-0.00549079	0.767729	0.0861709	0.023918	0.0778185	0.282017	42	50	50	C2	Endocrine. adrenal gland (GTEx)	EpiXcan	0.999264	adrenal_gland	0.999981
3514	ENSG00000152359	POC5	0.295327	0.0149787	0.767744	0.0283926	0.0238811	0.0673404	0.249999	13	15	15	C2	Endocrine. adrenal gland (GTEx)	EpiXcan	0.999264	adrenal_gland	0.999981
3515	ENSG00000136982	DSCC1	0.295296	0.0153618	0.767768	0.0501858	0.431311	7.789e-20	4.78136e-18	6	7	7	C2	Endocrine. adrenal gland (GTEx)	EpiXcan	0.999264	adrenal_gland	0.999981
3516	ENSG00000157570	TSPAN18	0.295218	0.0171228	0.767827	0.033396	0.033485	0.0223619	0.0968069	11	11	11	C2	Endocrine. adrenal gland (GTEx)	EpiXcan	0.999264	adrenal_gland	0.999981
3517	ENSG00000100368	CSF2RB	-0.295183	-0.0144826	0.767854	0.0393525	0.0278087	0.0507968	0.197049	26	29	29	C2	Endocrine. adrenal gland (GTEx)	EpiXcan	0.999264	adrenal_gland	0.999981
3518	ENSG00000144115	THNSL2	-0.295149	-0.00548849	0.76788	0.541462	0.545004	1.95187e-32	6.66301e-30	51	80	80	C2	Endocrine. adrenal gland (GTEx)	EpiXcan	0.999264	adrenal_gland	0.999981
3519	ENSG00000124785	NRN1	-0.29497	-0.0359111	0.768017	0.0130291	0.0534576	0.00762043	0.0368795	10	13	13	C2	Endocrine. adrenal gland (GTEx)	EpiXcan	0.999264	adrenal_gland	0.999981
3520	ENSG00000185274	GALNT17	0.294682	0.0141512	0.768237	0.0618907	0.10926	0.000100693	0.0007172	44	54	54	C2	Endocrine. adrenal gland (GTEx)	EpiXcan	0.999264	adrenal_gland	0.999981
3521	ENSG00000253948	AC104986.2	0.294588	0.0221739	0.768308	0.0407045	0.0822991	0.000735465	0.00440084	21	25	25	C2	Endocrine. adrenal gland (GTEx)	EpiXcan	0.999264	adrenal_gland	0.999981
3522	ENSG00000170264	FAM161A	0.29456	0.0242373	0.76833	0.0252305	0.0518086	0.00698428	0.0340956	21	24	24	C2	Endocrine. adrenal gland (GTEx)	EpiXcan	0.999264	adrenal_gland	0.999981
3523	ENSG00000175287	PHYHD1	0.294324	0.00930097	0.76851	0.0996764	0.227205	8.05517e-10	1.3953e-08	22	32	32	C2	Endocrine. adrenal gland (GTEx)	EpiXcan	0.999264	adrenal_gland	0.999981
3524	ENSG00000084710	EFR3B	0.294253	-0.000887837	0.768565	0.00672714	0.0121542	0.204915	0.595636	18	27	27	C2	Endocrine. adrenal gland (GTEx)	EpiXcan	0.999264	adrenal_gland	0.999981
3525	ENSG00000116922	C1orf109	0.29386	0.0139883	0.768865	0.0580302	0.141014	5.26254e-06	4.81717e-05	19	21	21	C2	Endocrine. adrenal gland (GTEx)	EpiXcan	0.999264	adrenal_gland	0.999981
3526	ENSG00000170266	GLB1	-0.293552	-0.0318528	0.7691	0.00892034	0.0382659	0.0240091	0.103172	1	1	1	C2	Endocrine. adrenal gland (GTEx)	EpiXcan	0.999264	adrenal_gland	0.999981
3527	ENSG00000139132	FGD4	0.293471	0.0151299	0.769162	0.0882888	0.0731274	0.00155332	0.00870307	31	38	38	C2	Endocrine. adrenal gland (GTEx)	EpiXcan	0.999264	adrenal_gland	0.999981
3528	ENSG00000237440	ZNF737	-0.29343	-0.00742562	0.769193	0.232717	0.261801	7.62919e-11	1.53638e-09	59	75	75	C2	Endocrine. adrenal gland (GTEx)	EpiXcan	0.999264	adrenal_gland	0.999981
3529	ENSG00000112640	PPP2R5D	0.293075	0.00801872	0.769465	0.109736	0.0794966	0.000849927	0.00501077	51	63	63	C2	Endocrine. adrenal gland (GTEx)	EpiXcan	0.999264	adrenal_gland	0.999981
3530	ENSG00000103249	CLCN7	0.292932	0.0150344	0.769574	0.0322703	0.0252905	0.0579351	0.220163	10	13	13	C2	Endocrine. adrenal gland (GTEx)	EpiXcan	0.999264	adrenal_gland	0.999981
3531	ENSG00000162384	C1orf123	0.292929	0.0105684	0.769576	0.0712459	0.23191	2.61409e-09	4.20538e-08	11	15	15	C2	Endocrine. adrenal gland (GTEx)	EpiXcan	0.999264	adrenal_gland	0.999981
3532	ENSG00000173193	PARP14	-0.292585	-0.0195457	0.769839	0.0324882	0.101228	0.000164549	0.00112179	46	53	53	C2	Endocrine. adrenal gland (GTEx)	EpiXcan	0.999264	adrenal_gland	0.999981
3533	ENSG00000143416	SELENBP1	0.292433	0.108067	0.769956	0.00218493	0.102984	0.00013504	0.000939377	6	9	9	C2	Endocrine. adrenal gland (GTEx)	EpiXcan	0.999264	adrenal_gland	0.999981
3534	ENSG00000144741	SLC25A26	-0.292404	-0.0133521	0.769978	0.0801406	0.190502	9.75097e-08	1.20774e-06	16	20	20	C2	Endocrine. adrenal gland (GTEx)	EpiXcan	0.999264	adrenal_gland	0.999981
3535	ENSG00000121989	ACVR2A	0.292158	0.0119322	0.770166	0.0598496	0.165449	7.3308e-07	7.85018e-06	22	30	30	C2	Endocrine. adrenal gland (GTEx)	EpiXcan	0.999264	adrenal_gland	0.999981
3536	ENSG00000221983	UBA52	-0.291915	-0.0090833	0.770351	0.143696	0.224512	2.99447e-09	4.74638e-08	46	57	57	C2	Endocrine. adrenal gland (GTEx)	EpiXcan	0.999264	adrenal_gland	0.999981
3537	ENSG00000174206	C12orf66	-0.291418	-0.0060538	0.770732	0.049808	0.0264118	0.0513571	0.198782	16	21	21	C2	Endocrine. adrenal gland (GTEx)	EpiXcan	0.999264	adrenal_gland	0.999981
3538	ENSG00000184465	WDR27	-0.291141	-0.00675039	0.770944	0.18027	0.343692	5.4818e-15	1.8713e-13	17	24	24	C2	Endocrine. adrenal gland (GTEx)	EpiXcan	0.999264	adrenal_gland	0.999981
3539	ENSG00000121749	TBC1D15	0.29102	0.0169335	0.771036	0.0308675	0.0175266	0.13222	0.431264	17	17	17	C2	Endocrine. adrenal gland (GTEx)	EpiXcan	0.999264	adrenal_gland	0.999981
3540	ENSG00000130518	KIAA1683	0.290954	0.0105987	0.771087	0.0710346	0.192064	6.2423e-08	7.9497e-07	16	26	26	C2	Endocrine. adrenal gland (GTEx)	EpiXcan	0.999264	adrenal_gland	0.999981
3541	ENSG00000204388	HSPA1B	0.290686	0.00958903	0.771291	0.0820962	0.088271	0.000420126	0.00263865	32	38	38	C2	Endocrine. adrenal gland (GTEx)	EpiXcan	0.999264	adrenal_gland	0.999981
3542	ENSG00000100441	KHNYN	-0.290037	-0.0227969	0.771788	0.0226913	0.0118987	0.207314	0.600739	4	5	5	C2	Endocrine. adrenal gland (GTEx)	EpiXcan	0.999264	adrenal_gland	0.999981
3543	ENSG00000138074	SLC5A6	0.289918	0.0217909	0.771879	0.020226	0.0725195	0.00168597	0.00936384	5	6	6	C2	Endocrine. adrenal gland (GTEx)	EpiXcan	0.999264	adrenal_gland	0.999981
3544	ENSG00000168411	RFWD3	0.289349	0.0130547	0.772315	0.058531	0.183193	1.31199e-07	1.59536e-06	13	20	20	C2	Endocrine. adrenal gland (GTEx)	EpiXcan	0.999264	adrenal_gland	0.999981
3545	ENSG00000176809	LRRC37A3	0.288861	0.0311373	0.772687	0.030842	0.0269835	0.0574466	0.218484	12	13	13	C2	Endocrine. adrenal gland (GTEx)	EpiXcan	0.999264	adrenal_gland	0.999981
3546	ENSG00000235106	LINC00094	0.288802	0.0177679	0.772733	0.0465599	0.0150968	0.163467	0.506726	29	32	32	C2	Endocrine. adrenal gland (GTEx)	EpiXcan	0.999264	adrenal_gland	0.999981
3547	ENSG00000067533	RRP15	0.288768	0.0122207	0.772759	0.0634402	0.352909	1.25983e-14	4.0257e-13	18	27	27	C2	Endocrine. adrenal gland (GTEx)	EpiXcan	0.999264	adrenal_gland	0.999981
3548	ENSG00000223704	LINC01422	0.288752	0.0256564	0.772771	0.0159099	0.230938	2.16721e-09	3.53112e-08	13	18	18	C2	Endocrine. adrenal gland (GTEx)	EpiXcan	0.999264	adrenal_gland	0.999981
3549	ENSG00000106460	TMEM106B	-0.288575	-0.0241821	0.772907	0.0168892	0.111558	5.43232e-05	0.000405066	28	44	44	C2	Endocrine. adrenal gland (GTEx)	EpiXcan	0.999264	adrenal_gland	0.999981
3550	ENSG00000146386	ABRACL	0.288564	0.0130452	0.772915	0.0619956	0.285346	1.71628e-11	3.76446e-10	33	38	38	C2	Endocrine. adrenal gland (GTEx)	EpiXcan	0.999264	adrenal_gland	0.999981
3551	ENSG00000271344	AC018638.6	-0.288044	-0.0111459	0.773313	0.0756669	0.138211	3.5965e-06	3.38967e-05	45	56	56	C2	Endocrine. adrenal gland (GTEx)	EpiXcan	0.999264	adrenal_gland	0.999981
3552	ENSG00000085465	OVGP1	0.28798	0.0148074	0.773362	0.0538152	0.209828	4.57568e-09	6.98686e-08	26	32	32	C2	Endocrine. adrenal gland (GTEx)	EpiXcan	0.999264	adrenal_gland	0.999981
3553	ENSG00000269893	SNHG8	0.287953	0.0220482	0.773382	0.0898646	0.152183	3.23735e-06	3.08441e-05	11	11	11	C2	Endocrine. adrenal gland (GTEx)	EpiXcan	0.999264	adrenal_gland	0.999981
3554	ENSG00000240875	LINC00886	0.287632	0.00386419	0.773629	0.124101	0.256035	2.65442e-10	4.96012e-09	51	67	67	C2	Endocrine. adrenal gland (GTEx)	EpiXcan	0.999264	adrenal_gland	0.999981
3555	ENSG00000100099	HPS4	0.287591	0.0275855	0.77366	0.011325	0.0317797	0.0351134	0.143572	5	6	6	C2	Endocrine. adrenal gland (GTEx)	EpiXcan	0.999264	adrenal_gland	0.999981
3556	ENSG00000143631	FLG	-0.28755	-0.0087473	0.773691	0.104704	0.19444	2.11704e-08	2.9221e-07	5	7	7	C2	Endocrine. adrenal gland (GTEx)	EpiXcan	0.999264	adrenal_gland	0.999981
3557	ENSG00000100330	MTMR3	-0.287342	-0.00662345	0.773851	0.170609	0.355444	1.08052e-15	4.13197e-14	21	25	25	C2	Endocrine. adrenal gland (GTEx)	EpiXcan	0.999264	adrenal_gland	0.999981
3558	ENSG00000230795	HLA-K	0.287199	0.0102284	0.77396	0.164399	0.315093	3.1836e-13	8.65199e-12	29	38	38	C2	Endocrine. adrenal gland (GTEx)	EpiXcan	0.999264	adrenal_gland	0.999981
3559	ENSG00000171302	CANT1	-0.286651	-0.0212297	0.77438	0.0106884	0.0305505	0.0390621	0.157328	12	15	15	C2	Endocrine. adrenal gland (GTEx)	EpiXcan	0.999264	adrenal_gland	0.999981
3560	ENSG00000188747	NOXA1	-0.286386	-0.0122229	0.774582	0.0935613	0.223198	1.84966e-10	3.55115e-09	16	18	18	C2	Endocrine. adrenal gland (GTEx)	EpiXcan	0.999264	adrenal_gland	0.999981
3561	ENSG00000155090	KLF10	-0.286106	-0.0147531	0.774797	0.0422514	0.0240547	0.0705857	0.260252	32	37	37	C2	Endocrine. adrenal gland (GTEx)	EpiXcan	0.999264	adrenal_gland	0.999981
3562	ENSG00000169660	HEXDC	-0.285554	-0.0145544	0.77522	0.0350948	0.163134	9.38755e-07	9.8788e-06	10	14	14	C2	Endocrine. adrenal gland (GTEx)	EpiXcan	0.999264	adrenal_gland	0.999981
3563	ENSG00000125257	ABCC4	0.284987	0.0150942	0.775654	0.0284192	0.0537092	0.00708941	0.0345606	15	16	16	C2	Endocrine. adrenal gland (GTEx)	EpiXcan	0.999264	adrenal_gland	0.999981
3564	ENSG00000106479	ZNF862	-0.284883	-0.0477838	0.775734	0.0138389	0.0195309	0.101893	0.350823	11	17	17	C2	Endocrine. adrenal gland (GTEx)	EpiXcan	0.999264	adrenal_gland	0.999981
3565	ENSG00000126814	TRMT5	0.284675	0.0225839	0.775893	0.0215443	0.0289413	0.0509617	0.197579	7	7	7	C2	Endocrine. adrenal gland (GTEx)	EpiXcan	0.999264	adrenal_gland	0.999981
3566	ENSG00000270820	AC016727.1	-0.284434	-0.0190525	0.776078	0.0948123	0.0264095	0.0383102	0.154789	18	20	20	C2	Endocrine. adrenal gland (GTEx)	EpiXcan	0.999264	adrenal_gland	0.999981
3567	ENSG00000118900	UBN1	-0.284368	-0.0220892	0.776129	0.0223536	0.159737	5.26978e-07	5.77571e-06	5	10	10	C2	Endocrine. adrenal gland (GTEx)	EpiXcan	0.999264	adrenal_gland	0.999981
3568	ENSG00000165118	C9orf64	0.284185	0.0145929	0.776268	0.0516446	0.0719411	0.00159132	0.00889817	41	46	46	C2	Endocrine. adrenal gland (GTEx)	EpiXcan	0.999264	adrenal_gland	0.999981
3569	ENSG00000165233	CARD19	0.284097	0.0083458	0.776336	0.18322	0.261569	1.32269e-11	2.95253e-10	30	38	38	C2	Endocrine. adrenal gland (GTEx)	EpiXcan	0.999264	adrenal_gland	0.999981
3570	ENSG00000167549	CORO6	-0.283848	-0.0193993	0.776527	0.0269128	0.0150469	0.152618	0.482069	24	28	28	C2	Endocrine. adrenal gland (GTEx)	EpiXcan	0.999264	adrenal_gland	0.999981
3571	ENSG00000100918	REC8	-0.283786	-0.0604371	0.776574	0.0022702	0.0650479	0.00268021	0.0142947	2	3	3	C2	Endocrine. adrenal gland (GTEx)	EpiXcan	0.999264	adrenal_gland	0.999981
3572	ENSG00000163138	PACRGL	-0.282911	-0.0181356	0.777245	0.019749	0.031989	0.0351869	0.143789	11	15	15	C2	Endocrine. adrenal gland (GTEx)	EpiXcan	0.999264	adrenal_gland	0.999981
3573	ENSG00000015475	BID	-0.282881	-0.0145473	0.777268	0.0634952	0.0636607	0.0027709	0.0147514	23	29	29	C2	Endocrine. adrenal gland (GTEx)	EpiXcan	0.999264	adrenal_gland	0.999981
3574	ENSG00000100288	CHKB	0.282524	0.0199509	0.777541	0.0617396	0.188948	1.19319e-07	1.45978e-06	29	41	41	C2	Endocrine. adrenal gland (GTEx)	EpiXcan	0.999264	adrenal_gland	0.999981
3575	ENSG00000119509	INVS	0.282445	0.00611807	0.777602	0.181026	0.348355	6.05637e-15	2.04746e-13	71	86	86	C2	Endocrine. adrenal gland (GTEx)	EpiXcan	0.999264	adrenal_gland	0.999981
3576	ENSG00000123146	ADGRE5	0.282273	0.01326	0.777734	0.0872444	0.102438	0.00012358	0.000866112	24	27	27	C2	Endocrine. adrenal gland (GTEx)	EpiXcan	0.999264	adrenal_gland	0.999981
3577	ENSG00000131778	CHD1L	-0.282112	-0.0227073	0.777857	0.0331605	0.0560662	0.00327449	0.0170497	13	18	18	C2	Endocrine. adrenal gland (GTEx)	EpiXcan	0.999264	adrenal_gland	0.999981
3578	ENSG00000063322	MED29	-0.282033	-0.0846321	0.777918	0.0014604	0.018911	0.115689	0.3896	2	5	5	C2	Endocrine. adrenal gland (GTEx)	EpiXcan	0.999264	adrenal_gland	0.999981
3579	ENSG00000113211	PCDHB6	-0.281926	-0.0426138	0.778	0.00679762	0.0208628	0.0950313	0.332135	1	1	1	C2	Endocrine. adrenal gland (GTEx)	EpiXcan	0.999264	adrenal_gland	0.999981
3580	ENSG00000223756	TSSC2	-0.281905	-0.0124079	0.778017	0.0525155	0.183272	1.96331e-07	2.31106e-06	20	23	23	C2	Endocrine. adrenal gland (GTEx)	EpiXcan	0.999264	adrenal_gland	0.999981
3581	ENSG00000125450	NUP85	0.281387	0.0158106	0.778414	0.0412478	0.1612	7.54172e-07	8.0514e-06	6	7	7	C2	Endocrine. adrenal gland (GTEx)	EpiXcan	0.999264	adrenal_gland	0.999981
3582	ENSG00000205250	E2F4	0.28096	0.0260218	0.778741	0.0143011	0.0150539	0.1591	0.497459	5	5	5	C2	Endocrine. adrenal gland (GTEx)	EpiXcan	0.999264	adrenal_gland	0.999981
3583	ENSG00000175906	ARL4D	0.280805	0.0293387	0.77886	0.0215316	0.0125561	0.20349	0.593263	6	6	6	C2	Endocrine. adrenal gland (GTEx)	EpiXcan	0.999264	adrenal_gland	0.999981
3584	ENSG00000168014	C2CD3	0.280785	0.00679954	0.778875	0.0524201	0.0507127	0.00928483	0.0439765	24	29	29	C2	Endocrine. adrenal gland (GTEx)	EpiXcan	0.999264	adrenal_gland	0.999981
3585	ENSG00000163378	EOGT	0.280499	0.0414962	0.779094	0.0134407	0.0482373	0.0107124	0.0501442	14	15	15	C2	Endocrine. adrenal gland (GTEx)	EpiXcan	0.999264	adrenal_gland	0.999981
3586	ENSG00000122335	SERAC1	-0.280416	0.000996572	0.779158	0.220754	0.10062	0.000172282	0.00116938	70	86	86	C2	Endocrine. adrenal gland (GTEx)	EpiXcan	0.999264	adrenal_gland	0.999981
3587	ENSG00000084676	NCOA1	0.28038	0.00708314	0.779186	0.104069	0.104933	0.000103549	0.000734925	40	44	44	C2	Endocrine. adrenal gland (GTEx)	EpiXcan	0.999264	adrenal_gland	0.999981
3588	ENSG00000260425	AL031709.1	-0.279972	-0.0205479	0.779499	0.0527773	0.0187414	0.112407	0.380728	26	31	31	C2	Endocrine. adrenal gland (GTEx)	EpiXcan	0.999264	adrenal_gland	0.999981
3589	ENSG00000186976	EFCAB6	0.279969	0.0261227	0.779501	0.0114395	0.0319297	0.0360505	0.146889	4	4	4	C2	Endocrine. adrenal gland (GTEx)	EpiXcan	0.999264	adrenal_gland	0.999981
3590	ENSG00000165102	HGSNAT	0.279675	0.0105673	0.779727	0.0513164	0.0336794	0.0347159	0.142071	23	28	28	C2	Endocrine. adrenal gland (GTEx)	EpiXcan	0.999264	adrenal_gland	0.999981
3591	ENSG00000205578	POM121B	0.279532	0.0144454	0.779837	0.0635967	0.0162081	0.1373	0.443696	26	29	29	C2	Endocrine. adrenal gland (GTEx)	EpiXcan	0.999264	adrenal_gland	0.999981
3592	ENSG00000169612	FAM103A1	-0.279335	-0.020724	0.779988	0.0464616	0.127059	4.58586e-06	4.23935e-05	17	20	20	C2	Endocrine. adrenal gland (GTEx)	EpiXcan	0.999264	adrenal_gland	0.999981
3593	ENSG00000108823	SGCA	0.278814	0.0114673	0.780387	0.068468	0.0583561	0.00423539	0.021674	23	30	30	C2	Endocrine. adrenal gland (GTEx)	EpiXcan	0.999264	adrenal_gland	0.999981
3594	ENSG00000203865	ATP1A1-AS1	-0.278476	-0.020912	0.780647	0.0147922	0.0439917	0.0147626	0.0670616	3	4	4	C2	Endocrine. adrenal gland (GTEx)	EpiXcan	0.999264	adrenal_gland	0.999981
3595	ENSG00000180543	TSPYL5	-0.278077	-0.0253837	0.780953	0.0118058	0.0397804	0.0201219	0.0883116	5	8	8	C2	Endocrine. adrenal gland (GTEx)	EpiXcan	0.999264	adrenal_gland	0.999981
3596	ENSG00000135437	RDH5	-0.277826	-0.00598092	0.781146	0.117338	0.363861	5.54448e-16	2.23633e-14	101	117	117	C2	Endocrine. adrenal gland (GTEx)	EpiXcan	0.999264	adrenal_gland	0.999981
3597	ENSG00000020922	MRE11	0.276281	0.00430522	0.782332	0.430062	0.645604	1.16167e-37	1.25067e-34	17	23	23	C2	Endocrine. adrenal gland (GTEx)	EpiXcan	0.999264	adrenal_gland	0.999981
3598	ENSG00000166435	XRRA1	-0.276134	-0.00403245	0.782445	0.450178	0.744959	1.32616e-49	9.28048e-46	30	39	39	C2	Endocrine. adrenal gland (GTEx)	EpiXcan	0.999264	adrenal_gland	0.999981
3599	ENSG00000106066	CPVL	-0.27592	-0.0148627	0.78261	0.0165805	0.0536748	0.00700287	0.0341744	9	11	11	C2	Endocrine. adrenal gland (GTEx)	EpiXcan	0.999264	adrenal_gland	0.999981
3600	ENSG00000104946	TBC1D17	0.275845	0.0186972	0.782667	0.017043	0.0159591	0.138497	0.446843	11	17	17	C2	Endocrine. adrenal gland (GTEx)	EpiXcan	0.999264	adrenal_gland	0.999981
3601	ENSG00000144043	TEX261	-0.275603	-0.0111973	0.782853	0.0515854	0.237285	6.24118e-10	1.10572e-08	23	27	27	C2	Endocrine. adrenal gland (GTEx)	EpiXcan	0.999264	adrenal_gland	0.999981
3602	ENSG00000134987	WDR36	-0.275588	-0.0194392	0.782864	0.0319268	0.0739967	0.00150379	0.00844925	30	35	35	C2	Endocrine. adrenal gland (GTEx)	EpiXcan	0.999264	adrenal_gland	0.999981
3603	ENSG00000244482	LILRA6	0.274849	0.0523853	0.783432	0.00326959	0.0299145	0.0489489	0.190726	6	12	12	C2	Endocrine. adrenal gland (GTEx)	EpiXcan	0.999264	adrenal_gland	0.999981
3604	ENSG00000148700	ADD3	0.274689	0.01322	0.783555	0.0509111	0.101241	0.000181875	0.00122972	9	9	9	C2	Endocrine. adrenal gland (GTEx)	EpiXcan	0.999264	adrenal_gland	0.999981
3605	ENSG00000261338	AC021016.2	0.27451	0.0059938	0.783693	0.158605	0.297491	6.23085e-13	1.62396e-11	18	18	18	C2	Endocrine. adrenal gland (GTEx)	EpiXcan	0.999264	adrenal_gland	0.999981
3606	ENSG00000164978	NUDT2	-0.274497	-0.00582482	0.783703	0.341265	0.679019	6.90146e-40	1.20741e-36	21	29	29	C2	Endocrine. adrenal gland (GTEx)	EpiXcan	0.999264	adrenal_gland	0.999981
3607	ENSG00000164120	HPGD	0.27439	0.00950766	0.783785	0.124119	0.313515	3.09944e-13	8.43964e-12	22	23	23	C2	Endocrine. adrenal gland (GTEx)	EpiXcan	0.999264	adrenal_gland	0.999981
3608	ENSG00000179178	TMEM125	0.274075	0.00663046	0.784027	0.0695148	0.118416	3.15869e-05	0.000248226	21	25	25	C2	Endocrine. adrenal gland (GTEx)	EpiXcan	0.999264	adrenal_gland	0.999981
3609	ENSG00000052749	RRP12	-0.274017	-0.0108879	0.784071	0.0751934	0.219495	3.25194e-09	5.08538e-08	11	13	13	C2	Endocrine. adrenal gland (GTEx)	EpiXcan	0.999264	adrenal_gland	0.999981
3610	ENSG00000146457	WTAP	-0.273842	-0.00801539	0.784206	0.0794129	0.0973412	0.000242386	0.00160096	67	76	76	C2	Endocrine. adrenal gland (GTEx)	EpiXcan	0.999264	adrenal_gland	0.999981
3611	ENSG00000139220	PPFIA2	0.273759	0.0106853	0.78427	0.129372	0.0570371	0.00553189	0.0275433	106	133	133	C2	Endocrine. adrenal gland (GTEx)	EpiXcan	0.999264	adrenal_gland	0.999981
3612	ENSG00000058085	LAMC2	-0.273719	-0.0225581	0.784301	0.0389046	0.0726906	0.00169979	0.00943682	9	9	9	C2	Endocrine. adrenal gland (GTEx)	EpiXcan	0.999264	adrenal_gland	0.999981
3613	ENSG00000050165	DKK3	0.273073	0.0078862	0.784797	0.0552854	0.0245467	0.0669293	0.248737	36	42	42	C2	Endocrine. adrenal gland (GTEx)	EpiXcan	0.999264	adrenal_gland	0.999981
3614	ENSG00000121578	B4GALT4	0.272832	0.0255373	0.784982	0.0119822	0.0359555	0.0300203	0.125086	6	6	6	C2	Endocrine. adrenal gland (GTEx)	EpiXcan	0.999264	adrenal_gland	0.999981
3615	ENSG00000186687	LYRM7	0.272027	0.0172373	0.785601	0.0361863	0.0505143	0.00853852	0.0408146	9	9	9	C2	Endocrine. adrenal gland (GTEx)	EpiXcan	0.999264	adrenal_gland	0.999981
3616	ENSG00000144426	NBEAL1	-0.271807	-0.0122252	0.785771	0.120706	0.0197106	0.104345	0.35756	39	43	43	C2	Endocrine. adrenal gland (GTEx)	EpiXcan	0.999264	adrenal_gland	0.999981
3617	ENSG00000172428	COPS9	0.271658	0.0159416	0.785885	0.0395319	0.0198981	0.105716	0.361497	22	25	25	C2	Endocrine. adrenal gland (GTEx)	EpiXcan	0.999264	adrenal_gland	0.999981
3618	ENSG00000235944	ZNF815P	0.271607	0.01154	0.785924	0.0407234	0.0590149	0.00385884	0.0198779	14	18	18	C2	Endocrine. adrenal gland (GTEx)	EpiXcan	0.999264	adrenal_gland	0.999981
3619	ENSG00000134463	ECHDC3	-0.271147	-0.0211271	0.786278	0.0211514	0.027599	0.0555335	0.212304	14	19	19	C2	Endocrine. adrenal gland (GTEx)	EpiXcan	0.999264	adrenal_gland	0.999981
3620	ENSG00000154001	PPP2R5E	0.271076	0.0214772	0.786333	0.0762673	0.0793325	0.00109334	0.00631546	22	24	24	C2	Endocrine. adrenal gland (GTEx)	EpiXcan	0.999264	adrenal_gland	0.999981
3621	ENSG00000196378	ZNF34	0.270379	0.018756	0.786869	0.0253518	0.0696733	0.00197453	0.0108205	14	22	22	C2	Endocrine. adrenal gland (GTEx)	EpiXcan	0.999264	adrenal_gland	0.999981
3622	ENSG00000096872	IFT74	-0.270288	-0.0116462	0.786939	0.0459412	0.0815988	0.000494887	0.00306887	30	41	41	C2	Endocrine. adrenal gland (GTEx)	EpiXcan	0.999264	adrenal_gland	0.999981
3623	ENSG00000178201	VN1R1	-0.270281	-0.00968885	0.786944	0.0946712	0.139719	6.32034e-06	5.68141e-05	16	20	20	C2	Endocrine. adrenal gland (GTEx)	EpiXcan	0.999264	adrenal_gland	0.999981
3624	ENSG00000129219	PLD2	0.270162	0.0353474	0.787036	0.0069135	0.0139886	0.171035	0.523008	2	2	2	C2	Endocrine. adrenal gland (GTEx)	EpiXcan	0.999264	adrenal_gland	0.999981
3625	ENSG00000176974	SHMT1	0.269994	0.00469247	0.787165	0.243612	0.400278	1.68191e-19	9.89077e-18	12	17	17	C2	Endocrine. adrenal gland (GTEx)	EpiXcan	0.999264	adrenal_gland	0.999981
3626	ENSG00000049323	LTBP1	0.269938	0.0211013	0.787208	0.0475702	0.125678	1.52216e-05	0.000127417	26	34	34	C2	Endocrine. adrenal gland (GTEx)	EpiXcan	0.999264	adrenal_gland	0.999981
3627	ENSG00000106615	RHEB	0.269742	0.0481592	0.787359	0.00429437	0.0309739	0.0448672	0.177591	3	3	3	C2	Endocrine. adrenal gland (GTEx)	EpiXcan	0.999264	adrenal_gland	0.999981
3628	ENSG00000069849	ATP1B3	0.269629	0.0200065	0.787446	0.0826542	0.146095	4.86468e-06	4.46759e-05	27	33	33	C2	Endocrine. adrenal gland (GTEx)	EpiXcan	0.999264	adrenal_gland	0.999981
3629	ENSG00000198089	SFI1	-0.269422	-0.0108213	0.787605	0.0709984	0.269364	2.63143e-11	5.5887e-10	23	34	34	C2	Endocrine. adrenal gland (GTEx)	EpiXcan	0.999264	adrenal_gland	0.999981
3630	ENSG00000263002	ZNF234	-0.269265	-0.023332	0.787726	0.0231181	0.0285449	0.0524051	0.201889	19	22	22	C2	Endocrine. adrenal gland (GTEx)	EpiXcan	0.999264	adrenal_gland	0.999981
3631	ENSG00000023318	ERP44	0.268943	0.0143875	0.787973	0.0426236	0.0178813	0.124581	0.411623	19	20	20	C2	Endocrine. adrenal gland (GTEx)	EpiXcan	0.999264	adrenal_gland	0.999981
3632	ENSG00000181852	RNF41	0.268443	0.00236517	0.788358	0.0347113	0.0704406	0.00226336	0.0122484	28	33	33	C2	Endocrine. adrenal gland (GTEx)	EpiXcan	0.999264	adrenal_gland	0.999981
3633	ENSG00000013306	SLC25A39	0.268052	0.00474178	0.788659	0.164819	0.0797036	0.000968659	0.00565597	68	80	80	C2	Endocrine. adrenal gland (GTEx)	EpiXcan	0.999264	adrenal_gland	0.999981
3634	ENSG00000145022	TCTA	0.267559	0.00640516	0.789039	0.107023	0.0425128	0.0114502	0.0531358	29	33	33	C2	Endocrine. adrenal gland (GTEx)	EpiXcan	0.999264	adrenal_gland	0.999981
3635	ENSG00000070882	OSBPL3	-0.267409	-0.00350675	0.789155	0.152445	0.0217687	0.0885763	0.313455	46	51	51	C2	Endocrine. adrenal gland (GTEx)	EpiXcan	0.999264	adrenal_gland	0.999981
3636	ENSG00000166997	CNPY4	-0.267046	-0.0233455	0.789434	0.0267331	0.0572483	0.00602434	0.0297834	12	13	13	C2	Endocrine. adrenal gland (GTEx)	EpiXcan	0.999264	adrenal_gland	0.999981
3637	ENSG00000186951	PPARA	0.266999	0.00875165	0.78947	0.0753677	0.0327477	0.0354207	0.144702	49	58	58	C2	Endocrine. adrenal gland (GTEx)	EpiXcan	0.999264	adrenal_gland	0.999981
3638	ENSG00000260807	AC009041.2	-0.26681	-0.00523874	0.789615	0.140419	0.149013	3.51505e-06	3.31961e-05	28	36	36	C2	Endocrine. adrenal gland (GTEx)	EpiXcan	0.999264	adrenal_gland	0.999981
3639	ENSG00000221869	CEBPD	-0.266658	-0.0288614	0.789732	0.0282716	0.0121512	0.181031	0.546294	4	6	6	C2	Endocrine. adrenal gland (GTEx)	EpiXcan	0.999264	adrenal_gland	0.999981
3640	ENSG00000110455	ACCS	0.266363	0.0071127	0.78996	0.350175	0.538011	1.68653e-26	2.53814e-24	88	103	103	C2	Endocrine. adrenal gland (GTEx)	EpiXcan	0.999264	adrenal_gland	0.999981
3641	ENSG00000134184	GSTM1	-0.266153	-0.0128501	0.790122	0.0579115	0.146067	5.49922e-06	5.01415e-05	18	20	20	C2	Endocrine. adrenal gland (GTEx)	EpiXcan	0.999264	adrenal_gland	0.999981
3642	ENSG00000110218	PANX1	0.26577	0.00792527	0.790416	0.217572	0.0368384	0.0257179	0.109507	64	70	70	C2	Endocrine. adrenal gland (GTEx)	EpiXcan	0.999264	adrenal_gland	0.999981
3643	ENSG00000105875	WDR91	-0.265662	-0.0081627	0.7905	0.109707	0.364002	1.29029e-15	4.88078e-14	19	24	24	C2	Endocrine. adrenal gland (GTEx)	EpiXcan	0.999264	adrenal_gland	0.999981
3644	ENSG00000185252	ZNF74	0.265098	0.0242988	0.790934	0.0160118	0.0637279	0.0034743	0.0180164	14	16	16	C2	Endocrine. adrenal gland (GTEx)	EpiXcan	0.999264	adrenal_gland	0.999981
3645	ENSG00000268895	A1BG-AS1	-0.264758	-0.0147258	0.791196	0.0393931	0.0539573	0.00732861	0.0356274	21	31	31	C2	Endocrine. adrenal gland (GTEx)	EpiXcan	0.999264	adrenal_gland	0.999981
3646	ENSG00000177600	RPLP2	0.264627	0.018511	0.791297	0.0271808	0.0325227	0.0264995	0.11239	11	17	17	C2	Endocrine. adrenal gland (GTEx)	EpiXcan	0.999264	adrenal_gland	0.999981
3647	ENSG00000128604	IRF5	-0.264553	-0.0107549	0.791354	0.0971369	0.138567	5.92481e-06	5.37418e-05	29	33	33	C2	Endocrine. adrenal gland (GTEx)	EpiXcan	0.999264	adrenal_gland	0.999981
3648	ENSG00000244625	MIATNB	-0.264277	-0.0134044	0.791566	0.0393985	0.10578	8.97886e-05	0.000644122	40	46	46	C2	Endocrine. adrenal gland (GTEx)	EpiXcan	0.999264	adrenal_gland	0.999981
3649	ENSG00000167196	FBXO22	0.26384	0.0312656	0.791903	0.0103676	0.0152348	0.150284	0.476573	18	22	22	C2	Endocrine. adrenal gland (GTEx)	EpiXcan	0.999264	adrenal_gland	0.999981
3650	ENSG00000061938	TNK2	-0.263671	-0.00860055	0.792034	0.0783016	0.109779	4.09701e-05	0.000313857	36	42	42	C2	Endocrine. adrenal gland (GTEx)	EpiXcan	0.999264	adrenal_gland	0.999981
3651	ENSG00000185437	SH3BGR	-0.263634	-0.00361111	0.792062	0.102134	0.26695	1.02316e-10	2.03411e-09	35	42	42	C2	Endocrine. adrenal gland (GTEx)	EpiXcan	0.999264	adrenal_gland	0.999981
3652	ENSG00000068654	POLR1A	0.263585	0.0109142	0.7921	0.272048	0.353954	5.80748e-15	1.97285e-13	44	53	53	C2	Endocrine. adrenal gland (GTEx)	EpiXcan	0.999264	adrenal_gland	0.999981
3653	ENSG00000043514	TRIT1	-0.263149	-0.00981431	0.792435	0.113877	0.335545	8.9304e-14	2.58778e-12	21	26	26	C2	Endocrine. adrenal gland (GTEx)	EpiXcan	0.999264	adrenal_gland	0.999981
3654	ENSG00000087301	TXNDC16	-0.262906	-0.0105353	0.792623	0.112054	0.219478	5.30163e-09	7.99587e-08	31	39	39	C2	Endocrine. adrenal gland (GTEx)	EpiXcan	0.999264	adrenal_gland	0.999981
3655	ENSG00000244151	AC010973.2	0.262741	0.052992	0.79275	0.00304947	0.0194775	0.0995549	0.344297	3	4	4	C2	Endocrine. adrenal gland (GTEx)	EpiXcan	0.999264	adrenal_gland	0.999981
3656	ENSG00000108039	XPNPEP1	0.262719	0.0114091	0.792767	0.0725726	0.157387	1.88963e-06	1.87969e-05	8	9	9	C2	Endocrine. adrenal gland (GTEx)	EpiXcan	0.999264	adrenal_gland	0.999981
3657	ENSG00000166337	TAF10	-0.262366	-0.012483	0.79304	0.048051	0.0105248	0.228382	0.644573	21	21	21	C2	Endocrine. adrenal gland (GTEx)	EpiXcan	0.999264	adrenal_gland	0.999981
3658	ENSG00000169991	IFFO2	0.262031	0.0495276	0.793297	0.00389629	0.0185614	0.123748	0.409643	2	2	2	C2	Endocrine. adrenal gland (GTEx)	EpiXcan	0.999264	adrenal_gland	0.999981
3659	ENSG00000228782	MRPL45P2	-0.261495	-0.00594988	0.793711	0.163155	0.280105	5.38384e-12	1.25378e-10	22	26	26	C2	Endocrine. adrenal gland (GTEx)	EpiXcan	0.999264	adrenal_gland	0.999981
3660	ENSG00000203705	TATDN3	-0.261379	-0.0202602	0.7938	0.0138862	0.148757	3.41436e-06	3.23864e-05	1	2	2	C2	Endocrine. adrenal gland (GTEx)	EpiXcan	0.999264	adrenal_gland	0.999981
3661	ENSG00000104888	SLC17A7	-0.261082	-0.0438485	0.794029	0.00354514	0.130507	1.32122e-05	0.000111868	2	5	5	C2	Endocrine. adrenal gland (GTEx)	EpiXcan	0.999264	adrenal_gland	0.999981
3662	ENSG00000138600	SPPL2A	0.261	0.0116707	0.794092	0.0677869	0.126798	1.88835e-05	0.000154405	39	48	48	C2	Endocrine. adrenal gland (GTEx)	EpiXcan	0.999264	adrenal_gland	0.999981
3663	ENSG00000104408	EIF3E	0.260974	0.00891867	0.794113	0.0183453	0.0296407	0.0484409	0.189112	21	26	26	C2	Endocrine. adrenal gland (GTEx)	EpiXcan	0.999264	adrenal_gland	0.999981
3664	ENSG00000212694	LINC01089	-0.260937	-0.0121337	0.794141	0.072602	0.104971	4.83048e-05	0.000364854	17	22	22	C2	Endocrine. adrenal gland (GTEx)	EpiXcan	0.999264	adrenal_gland	0.999981
3665	ENSG00000196705	ZNF431	0.260539	0.0715434	0.794448	0.00981121	0.182916	6.25244e-08	7.95537e-07	9	12	12	C2	Endocrine. adrenal gland (GTEx)	EpiXcan	0.999264	adrenal_gland	0.999981
3666	ENSG00000223508	RPL23AP53	-0.260107	-0.00447323	0.794781	0.292292	0.428374	2.67543e-19	1.54733e-17	66	81	81	C2	Endocrine. adrenal gland (GTEx)	EpiXcan	0.999264	adrenal_gland	0.999981
3667	ENSG00000072864	NDE1	0.260056	0.0145678	0.794821	0.162797	0.067866	0.00202115	0.01105	70	89	89	C2	Endocrine. adrenal gland (GTEx)	EpiXcan	0.999264	adrenal_gland	0.999981
3668	ENSG00000070831	CDC42	-0.259465	-0.0211784	0.795276	0.0141906	0.0674414	0.00261098	0.0139425	5	5	5	C2	Endocrine. adrenal gland (GTEx)	EpiXcan	0.999264	adrenal_gland	0.999981
3669	ENSG00000118690	ARMC2	0.259358	0.0226696	0.795359	0.0210633	0.135026	1.01467e-05	8.76081e-05	7	10	10	C2	Endocrine. adrenal gland (GTEx)	EpiXcan	0.999264	adrenal_gland	0.999981
3670	ENSG00000177236	AP006621.1	-0.259145	-0.00722983	0.795524	0.276809	0.534756	3.14242e-26	4.35459e-24	21	24	24	C2	Endocrine. adrenal gland (GTEx)	EpiXcan	0.999264	adrenal_gland	0.999981
3671	ENSG00000144455	SUMF1	0.258079	0.0232399	0.796346	0.0217235	0.132612	8.96535e-06	7.84244e-05	12	18	18	C2	Endocrine. adrenal gland (GTEx)	EpiXcan	0.999264	adrenal_gland	0.999981
3672	ENSG00000258818	RNASE4	0.25775	1.02863	0.7966	1.08241e-05	0.046157	0.0115905	0.0536876	1	2	2	C2	Endocrine. adrenal gland (GTEx)	EpiXcan	0.999264	adrenal_gland	0.999981
3673	ENSG00000221978	CCNL2	0.257721	0.117199	0.796623	0.00175627	0.0122332	0.203486	0.593263	6	9	9	C2	Endocrine. adrenal gland (GTEx)	EpiXcan	0.999264	adrenal_gland	0.999981
3674	ENSG00000160961	ZNF333	-0.257498	-0.00966031	0.796794	0.107443	0.296329	3.09654e-12	7.42108e-11	13	14	14	C2	Endocrine. adrenal gland (GTEx)	EpiXcan	0.999264	adrenal_gland	0.999981
3675	ENSG00000174132	FAM174A	0.257444	0.024695	0.796836	0.00877114	0.0170125	0.135006	0.438001	2	2	2	C2	Endocrine. adrenal gland (GTEx)	EpiXcan	0.999264	adrenal_gland	0.999981
3676	ENSG00000197943	PLCG2	0.257166	0.00343244	0.797051	0.115527	0.159082	1.35374e-06	1.38501e-05	33	40	40	C2	Endocrine. adrenal gland (GTEx)	EpiXcan	0.999264	adrenal_gland	0.999981
3677	ENSG00000152932	RAB3C	-0.257089	-0.0134157	0.79711	0.0996289	0.0126376	0.202659	0.591414	41	48	48	C2	Endocrine. adrenal gland (GTEx)	EpiXcan	0.999264	adrenal_gland	0.999981
3678	ENSG00000132357	CARD6	0.256822	0.0183065	0.797316	0.0147994	0.017001	0.132832	0.432756	6	9	9	C2	Endocrine. adrenal gland (GTEx)	EpiXcan	0.999264	adrenal_gland	0.999981
3679	ENSG00000167766	ZNF83	-0.256646	-0.0042955	0.797452	0.439867	0.475744	5.6777e-22	4.51506e-20	103	136	136	C2	Endocrine. adrenal gland (GTEx)	EpiXcan	0.999264	adrenal_gland	0.999981
3680	ENSG00000055955	ITIH4	-0.256162	-0.0272389	0.797826	0.013421	0.107584	9.78703e-05	0.000698874	6	10	10	C2	Endocrine. adrenal gland (GTEx)	EpiXcan	0.999264	adrenal_gland	0.999981
3681	ENSG00000100364	KIAA0930	-0.255251	-0.00583506	0.798529	0.250037	0.115814	5.63917e-05	0.000418482	79	94	94	C2	Endocrine. adrenal gland (GTEx)	EpiXcan	0.999264	adrenal_gland	0.999981
3682	ENSG00000104497	SNX16	0.254647	0.0124472	0.798996	0.0434456	0.431635	6.30357e-19	3.52899e-17	9	16	16	C2	Endocrine. adrenal gland (GTEx)	EpiXcan	0.999264	adrenal_gland	0.999981
3683	ENSG00000147592	LACTB2	-0.254093	-0.0125133	0.799423	0.0190544	0.0176569	0.126744	0.416998	9	9	9	C2	Endocrine. adrenal gland (GTEx)	EpiXcan	0.999264	adrenal_gland	0.999981
3684	ENSG00000112031	MTRF1L	-0.254017	-0.00538601	0.799482	0.239301	0.536862	1.45968e-26	2.22062e-24	12	15	15	C2	Endocrine. adrenal gland (GTEx)	EpiXcan	0.999264	adrenal_gland	0.999981
3685	ENSG00000245060	LINC00847	0.253778	0.0109641	0.799667	0.0598825	0.245798	3.5496e-10	6.5197e-09	3	4	4	C2	Endocrine. adrenal gland (GTEx)	EpiXcan	0.999264	adrenal_gland	0.999981
3686	ENSG00000153832	FBXO36	-0.253357	-0.0121612	0.799992	0.0854577	0.0714879	0.00126422	0.00721028	10	10	10	C2	Endocrine. adrenal gland (GTEx)	EpiXcan	0.999264	adrenal_gland	0.999981
3687	ENSG00000100151	PICK1	0.253345	0.0196364	0.800002	0.0185945	0.0101215	0.243185	0.672791	5	7	7	C2	Endocrine. adrenal gland (GTEx)	EpiXcan	0.999264	adrenal_gland	0.999981
3688	ENSG00000120217	CD274	0.252697	0.020239	0.800502	0.0233525	0.0281249	0.0512409	0.198551	18	21	21	C2	Endocrine. adrenal gland (GTEx)	EpiXcan	0.999264	adrenal_gland	0.999981
3689	ENSG00000246090	AP002026.1	0.252505	0.00891863	0.800651	0.0742541	0.124153	1.43366e-05	0.000120731	44	53	53	C2	Endocrine. adrenal gland (GTEx)	EpiXcan	0.999264	adrenal_gland	0.999981
3690	ENSG00000197774	EME2	0.252464	0.00941645	0.800682	0.077298	0.237183	2.42555e-10	4.55678e-09	6	8	8	C2	Endocrine. adrenal gland (GTEx)	EpiXcan	0.999264	adrenal_gland	0.999981
3691	ENSG00000215712	TMEM242	-0.252342	-0.0121903	0.800776	0.0708056	0.190322	1.18781e-07	1.45447e-06	27	36	36	C2	Endocrine. adrenal gland (GTEx)	EpiXcan	0.999264	adrenal_gland	0.999981
3692	ENSG00000227775	AL031282.1	0.252151	0.00582533	0.800925	0.237338	0.50963	6.11188e-24	6.19869e-22	16	27	27	C2	Endocrine. adrenal gland (GTEx)	EpiXcan	0.999264	adrenal_gland	0.999981
3693	ENSG00000138780	GSTCD	0.251901	0.0135056	0.801117	0.0418356	0.082327	0.000407177	0.0025682	10	11	11	C2	Endocrine. adrenal gland (GTEx)	EpiXcan	0.999264	adrenal_gland	0.999981
3694	ENSG00000175376	EIF1AD	-0.251743	-0.0268071	0.80124	0.0102035	0.0286049	0.051728	0.199886	9	10	10	C2	Endocrine. adrenal gland (GTEx)	EpiXcan	0.999264	adrenal_gland	0.999981
3695	ENSG00000204922	UQCC3	0.251265	0.0314146	0.801609	0.00799695	0.0143141	0.175203	0.532959	5	5	5	C2	Endocrine. adrenal gland (GTEx)	EpiXcan	0.999264	adrenal_gland	0.999981
3696	ENSG00000186847	KRT14	0.25111	0.0224217	0.801729	0.00776848	0.010317	0.238997	0.664879	13	15	15	C2	Endocrine. adrenal gland (GTEx)	EpiXcan	0.999264	adrenal_gland	0.999981
3697	ENSG00000260552	AC023043.1	-0.25101	-0.023705	0.801807	0.030609	0.0540288	0.00671645	0.0328913	21	26	26	C2	Endocrine. adrenal gland (GTEx)	EpiXcan	0.999264	adrenal_gland	0.999981
3698	ENSG00000204516	MICB	-0.250952	-0.0105742	0.801851	0.0437674	0.117908	3.01961e-05	0.000237964	8	9	9	C2	Endocrine. adrenal gland (GTEx)	EpiXcan	0.999264	adrenal_gland	0.999981
3699	ENSG00000229358	DPY19L1P1	0.250588	0.0231875	0.802133	0.0130876	0.0930818	0.000224553	0.00149233	11	17	17	C2	Endocrine. adrenal gland (GTEx)	EpiXcan	0.999264	adrenal_gland	0.999981
3700	ENSG00000121769	FABP3	0.250565	0.00893729	0.80215	0.148926	0.188884	1.46866e-07	1.77049e-06	61	79	79	C2	Endocrine. adrenal gland (GTEx)	EpiXcan	0.999264	adrenal_gland	0.999981
3701	ENSG00000162614	NEXN	0.250478	0.0226436	0.802218	0.0407334	0.0861785	0.000596619	0.00363688	18	21	21	C2	Endocrine. adrenal gland (GTEx)	EpiXcan	0.999264	adrenal_gland	0.999981
3702	ENSG00000137040	RANBP6	0.250401	0.0187344	0.802277	0.0029679	0.0249393	0.071323	0.262556	5	7	7	C2	Endocrine. adrenal gland (GTEx)	EpiXcan	0.999264	adrenal_gland	0.999981
3703	ENSG00000151657	KIN	-0.25039	-0.0081862	0.802286	0.108632	0.248195	3.01574e-11	6.37587e-10	8	11	11	C2	Endocrine. adrenal gland (GTEx)	EpiXcan	0.999264	adrenal_gland	0.999981
3704	ENSG00000186635	ARAP1	-0.250162	-0.0270697	0.802462	0.0119893	0.0402685	0.0163275	0.0734788	13	13	13	C2	Endocrine. adrenal gland (GTEx)	EpiXcan	0.999264	adrenal_gland	0.999981
3705	ENSG00000087077	TRIP6	-0.250041	-0.018572	0.802555	0.0200327	0.0164271	0.134214	0.436243	7	8	8	C2	Endocrine. adrenal gland (GTEx)	EpiXcan	0.999264	adrenal_gland	0.999981
3706	ENSG00000110906	KCTD10	0.249124	0.0240535	0.803265	0.0332539	0.0398453	0.0198907	0.0874615	13	15	15	C2	Endocrine. adrenal gland (GTEx)	EpiXcan	0.999264	adrenal_gland	0.999981
3707	ENSG00000176945	MUC20	-0.248262	-0.00650957	0.803931	0.123548	0.599964	1.72605e-31	5.03286e-29	25	42	42	C2	Endocrine. adrenal gland (GTEx)	EpiXcan	0.999264	adrenal_gland	0.999981
3708	ENSG00000085721	RRN3	0.248178	0.00985038	0.803997	0.0537572	0.120103	4.35858e-05	0.000331897	8	8	8	C2	Endocrine. adrenal gland (GTEx)	EpiXcan	0.999264	adrenal_gland	0.999981
3709	ENSG00000161888	SPC24	0.248034	0.00816321	0.804108	0.0883333	0.198294	2.98289e-09	4.7334e-08	11	13	13	C2	Endocrine. adrenal gland (GTEx)	EpiXcan	0.999264	adrenal_gland	0.999981
3710	ENSG00000135698	MPHOSPH6	0.247982	0.0118197	0.804148	0.0577156	0.224137	4.47506e-10	8.10258e-09	25	41	41	C2	Endocrine. adrenal gland (GTEx)	EpiXcan	0.999264	adrenal_gland	0.999981
3711	ENSG00000140990	NDUFB10	-0.24763	-0.0298506	0.804421	0.0152794	0.0113573	0.215646	0.61886	8	12	12	C2	Endocrine. adrenal gland (GTEx)	EpiXcan	0.999264	adrenal_gland	0.999981
3712	ENSG00000164151	ICE1	0.247152	0.00894841	0.80479	0.052359	0.0257257	0.0674683	0.250341	25	33	33	C2	Endocrine. adrenal gland (GTEx)	EpiXcan	0.999264	adrenal_gland	0.999981
3713	ENSG00000135541	AHI1	0.247073	0.00579467	0.804851	0.365944	0.474247	1.29369e-21	9.94862e-20	55	67	67	C2	Endocrine. adrenal gland (GTEx)	EpiXcan	0.999264	adrenal_gland	0.999981
3714	ENSG00000118939	UCHL3	0.246732	0.0194756	0.805116	0.0328599	0.105809	0.000145201	0.00100011	14	17	17	C2	Endocrine. adrenal gland (GTEx)	EpiXcan	0.999264	adrenal_gland	0.999981
3715	ENSG00000197763	TXNRD3	-0.246493	-0.0329519	0.805301	0.0119267	0.0485592	0.0103603	0.0486259	25	28	28	C2	Endocrine. adrenal gland (GTEx)	EpiXcan	0.999264	adrenal_gland	0.999981
3716	ENSG00000251867	AC009812.1	-0.246266	-0.042991	0.805476	0.00669505	0.0195511	0.10724	0.365813	5	5	5	C2	Endocrine. adrenal gland (GTEx)	EpiXcan	0.999264	adrenal_gland	0.999981
3717	ENSG00000005486	RHBDD2	0.245838	0.0114739	0.805808	0.109112	0.0202897	0.101636	0.350455	43	49	49	C2	Endocrine. adrenal gland (GTEx)	EpiXcan	0.999264	adrenal_gland	0.999981
3718	ENSG00000166780	C16orf45	0.245446	0.0152378	0.806111	0.0411796	0.0830287	0.000765663	0.00456787	9	9	9	C2	Endocrine. adrenal gland (GTEx)	EpiXcan	0.999264	adrenal_gland	0.999981
3719	ENSG00000234327	AC012146.1	-0.245444	-0.0066124	0.806112	0.161143	0.327879	1.09789e-14	3.55697e-13	43	52	52	C2	Endocrine. adrenal gland (GTEx)	EpiXcan	0.999264	adrenal_gland	0.999981
3720	ENSG00000178573	MAF	-0.245414	-0.00706016	0.806136	0.0239957	0.0105065	0.241139	0.669189	15	22	22	C2	Endocrine. adrenal gland (GTEx)	EpiXcan	0.999264	adrenal_gland	0.999981
3721	ENSG00000137992	DBT	0.244697	0.013647	0.806691	0.0436269	0.0240611	0.0767294	0.278719	38	44	44	C2	Endocrine. adrenal gland (GTEx)	EpiXcan	0.999264	adrenal_gland	0.999981
3722	ENSG00000188818	ZDHHC11	-0.244527	-0.000622913	0.806823	0.0385644	0.0914906	0.000426647	0.00267294	15	28	28	C2	Endocrine. adrenal gland (GTEx)	EpiXcan	0.999264	adrenal_gland	0.999981
3723	ENSG00000176472	ZNF575	-0.244436	-0.00525385	0.806893	0.0830495	0.0829207	0.0007908	0.0047018	26	29	29	C2	Endocrine. adrenal gland (GTEx)	EpiXcan	0.999264	adrenal_gland	0.999981
3724	ENSG00000119661	DNAL1	0.243508	-0.00151904	0.807612	0.0778963	0.0106794	0.24016	0.667184	58	73	73	C2	Endocrine. adrenal gland (GTEx)	EpiXcan	0.999264	adrenal_gland	0.999981
3725	ENSG00000182022	CHST15	0.243394	0.100323	0.8077	0.000558635	0.0199544	0.104215	0.357323	1	1	1	C2	Endocrine. adrenal gland (GTEx)	EpiXcan	0.999264	adrenal_gland	0.999981
3726	ENSG00000100503	NIN	0.243071	0.0124439	0.80795	0.0447648	0.0149334	0.163502	0.506726	24	30	30	C2	Endocrine. adrenal gland (GTEx)	EpiXcan	0.999264	adrenal_gland	0.999981
3727	ENSG00000258708	SLC25A21-AS1	-0.242736	-0.0151908	0.80821	0.0359053	0.0792385	0.0010787	0.00624122	6	7	7	C2	Endocrine. adrenal gland (GTEx)	EpiXcan	0.999264	adrenal_gland	0.999981
3728	ENSG00000155287	SLC25A28	0.241644	0.027067	0.809056	0.0123471	0.0185017	0.11452	0.386315	7	10	10	C2	Endocrine. adrenal gland (GTEx)	EpiXcan	0.999264	adrenal_gland	0.999981
3729	ENSG00000084444	FAM234B	0.241567	0.00706153	0.809115	0.15015	0.244169	7.03313e-10	1.23353e-08	38	40	40	C2	Endocrine. adrenal gland (GTEx)	EpiXcan	0.999264	adrenal_gland	0.999981
3730	ENSG00000196352	CD55	0.241555	0.00852228	0.809125	0.0519205	0.297581	1.40273e-12	3.53741e-11	8	12	12	C2	Endocrine. adrenal gland (GTEx)	EpiXcan	0.999264	adrenal_gland	0.999981
3731	ENSG00000143387	CTSK	0.241051	0.0068813	0.809516	0.0370652	0.0773899	0.0011753	0.00674988	17	23	23	C2	Endocrine. adrenal gland (GTEx)	EpiXcan	0.999264	adrenal_gland	0.999981
3732	ENSG00000064886	CHI3L2	0.240875	0.0132444	0.809652	0.043954	0.121868	1.74052e-05	0.000143296	35	46	46	C2	Endocrine. adrenal gland (GTEx)	EpiXcan	0.999264	adrenal_gland	0.999981
3733	ENSG00000177548	RABEP2	0.240763	0.00941063	0.809739	0.0679452	0.17979	2.44287e-07	2.81989e-06	12	14	14	C2	Endocrine. adrenal gland (GTEx)	EpiXcan	0.999264	adrenal_gland	0.999981
3734	ENSG00000122912	SLC25A16	0.240759	0.0081224	0.809742	0.159609	0.0532748	0.00556305	0.027676	71	80	80	C2	Endocrine. adrenal gland (GTEx)	EpiXcan	0.999264	adrenal_gland	0.999981
3735	ENSG00000205090	TMEM240	0.240718	0.0263847	0.809774	0.0111581	0.0985023	0.000139007	0.000961237	6	7	7	C2	Endocrine. adrenal gland (GTEx)	EpiXcan	0.999264	adrenal_gland	0.999981
3736	ENSG00000165392	WRN	-0.240637	-0.0071003	0.809836	0.0821243	0.232038	2.56963e-09	4.14816e-08	10	12	12	C2	Endocrine. adrenal gland (GTEx)	EpiXcan	0.999264	adrenal_gland	0.999981
3737	ENSG00000132840	BHMT2	-0.240323	-0.00573858	0.81008	0.108476	0.184575	8.2324e-08	1.02876e-06	22	22	22	C2	Endocrine. adrenal gland (GTEx)	EpiXcan	0.999264	adrenal_gland	0.999981
3738	ENSG00000197566	ZNF624	-0.240279	-0.0107356	0.810114	0.0855216	0.194727	7.86956e-08	9.89599e-07	23	27	27	C2	Endocrine. adrenal gland (GTEx)	EpiXcan	0.999264	adrenal_gland	0.999981
3739	ENSG00000144134	RABL2A	-0.240056	-0.00359347	0.810287	0.115607	0.256782	3.36738e-11	7.08719e-10	35	45	45	C2	Endocrine. adrenal gland (GTEx)	EpiXcan	0.999264	adrenal_gland	0.999981
3740	ENSG00000154380	ENAH	-0.23936	-0.0139022	0.810827	0.0831071	0.0747948	0.0013413	0.00760958	19	19	19	C2	Endocrine. adrenal gland (GTEx)	EpiXcan	0.999264	adrenal_gland	0.999981
3741	ENSG00000153094	BCL2L11	0.238877	0.100381	0.811201	0.000564555	0.0246659	0.074753	0.272672	2	3	3	C2	Endocrine. adrenal gland (GTEx)	EpiXcan	0.999264	adrenal_gland	0.999981
3742	ENSG00000265666	RARA-AS1	0.238595	0.0126832	0.811419	0.0791996	0.0305297	0.0438184	0.174079	39	49	49	C2	Endocrine. adrenal gland (GTEx)	EpiXcan	0.999264	adrenal_gland	0.999981
3743	ENSG00000204267	TAP2	0.238289	0.0151048	0.811657	0.0587727	0.110312	4.39799e-05	0.000334171	21	25	25	C2	Endocrine. adrenal gland (GTEx)	EpiXcan	0.999264	adrenal_gland	0.999981
3744	ENSG00000175318	GRAMD2A	-0.237933	-0.0231254	0.811933	0.0131812	0.0314036	0.0434602	0.172902	6	8	8	C2	Endocrine. adrenal gland (GTEx)	EpiXcan	0.999264	adrenal_gland	0.999981
3745	ENSG00000233327	USP32P2	0.237729	0.0147278	0.812092	0.0417182	0.530825	3.55322e-26	4.82824e-24	8	16	16	C2	Endocrine. adrenal gland (GTEx)	EpiXcan	0.999264	adrenal_gland	0.999981
3746	ENSG00000184441	AP001062.1	-0.237672	-0.00627358	0.812136	0.0996397	0.462501	3.26425e-21	2.36717e-19	14	20	20	C2	Endocrine. adrenal gland (GTEx)	EpiXcan	0.999264	adrenal_gland	0.999981
3747	ENSG00000060491	OGFR	0.237622	0.00917075	0.812174	0.0462688	0.0322858	0.0291463	0.121989	11	14	14	C2	Endocrine. adrenal gland (GTEx)	EpiXcan	0.999264	adrenal_gland	0.999981
3748	ENSG00000184277	TM2D3	0.237458	0.0125402	0.812302	0.0328294	0.0312093	0.0332734	0.137211	34	40	40	C2	Endocrine. adrenal gland (GTEx)	EpiXcan	0.999264	adrenal_gland	0.999981
3749	ENSG00000143067	ZNF697	0.236928	0.0163417	0.812713	0.0286321	0.102504	0.000155467	0.00106349	11	16	16	C2	Endocrine. adrenal gland (GTEx)	EpiXcan	0.999264	adrenal_gland	0.999981
3750	ENSG00000139624	CERS5	-0.236461	-0.0317183	0.813075	0.006717	0.0500242	0.00919301	0.0436302	4	6	6	C2	Endocrine. adrenal gland (GTEx)	EpiXcan	0.999264	adrenal_gland	0.999981
3751	ENSG00000170364	SETMAR	-0.235913	-0.0491364	0.8135	0.00218068	0.0233836	0.067655	0.250901	1	1	1	C2	Endocrine. adrenal gland (GTEx)	EpiXcan	0.999264	adrenal_gland	0.999981
3752	ENSG00000108064	TFAM	-0.235749	-0.0224044	0.813627	0.0169768	0.0636794	0.00238547	0.0128363	7	10	10	C2	Endocrine. adrenal gland (GTEx)	EpiXcan	0.999264	adrenal_gland	0.999981
3753	ENSG00000214063	TSPAN4	-0.235574	-0.0148048	0.813763	0.0759307	0.149243	3.3571e-06	3.19415e-05	20	27	27	C2	Endocrine. adrenal gland (GTEx)	EpiXcan	0.999264	adrenal_gland	0.999981
3754	ENSG00000105404	RABAC1	-0.23521	-0.0201304	0.814046	0.0179624	0.115631	6.39918e-05	0.00047064	18	29	29	C2	Endocrine. adrenal gland (GTEx)	EpiXcan	0.999264	adrenal_gland	0.999981
3755	ENSG00000174606	ANGEL2	-0.235098	-0.0133871	0.814133	0.0494415	0.177456	1.30907e-07	1.59458e-06	6	11	11	C2	Endocrine. adrenal gland (GTEx)	EpiXcan	0.999264	adrenal_gland	0.999981
3756	ENSG00000089486	CDIP1	-0.234883	-0.00751578	0.814299	0.045335	0.181153	1.98796e-07	2.33615e-06	18	23	23	C2	Endocrine. adrenal gland (GTEx)	EpiXcan	0.999264	adrenal_gland	0.999981
3757	ENSG00000105298	CACTIN	-0.234845	0.00873278	0.814329	0.00675525	0.0475062	0.0100949	0.0474759	11	13	13	C2	Endocrine. adrenal gland (GTEx)	EpiXcan	0.999264	adrenal_gland	0.999981
3758	ENSG00000011295	TTC19	-0.234768	-0.0120167	0.814389	0.0505002	0.181438	2.71871e-07	3.09862e-06	13	16	16	C2	Endocrine. adrenal gland (GTEx)	EpiXcan	0.999264	adrenal_gland	0.999981
3759	ENSG00000162769	FLVCR1	0.23474	0.00420153	0.814411	0.0611045	0.0930782	0.000354225	0.00226691	22	24	24	C2	Endocrine. adrenal gland (GTEx)	EpiXcan	0.999264	adrenal_gland	0.999981
3760	ENSG00000267270	PARD6G-AS1	-0.234032	-0.00579739	0.81496	0.0563452	0.0306186	0.0347994	0.142371	11	13	13	C2	Endocrine. adrenal gland (GTEx)	EpiXcan	0.999264	adrenal_gland	0.999981
3761	ENSG00000124164	VAPB	0.233741	0.012527	0.815186	0.050528	0.129569	1.65309e-05	0.000136903	21	24	24	C2	Endocrine. adrenal gland (GTEx)	EpiXcan	0.999264	adrenal_gland	0.999981
3762	ENSG00000102931	ARL2BP	0.233617	0.00421782	0.815282	0.109553	0.0612089	0.00383489	0.0197619	36	42	42	C2	Endocrine. adrenal gland (GTEx)	EpiXcan	0.999264	adrenal_gland	0.999981
3763	ENSG00000166228	PCBD1	-0.23352	-0.0129008	0.815358	0.0321623	0.0188933	0.113946	0.384749	18	21	21	C2	Endocrine. adrenal gland (GTEx)	EpiXcan	0.999264	adrenal_gland	0.999981
3764	ENSG00000169359	SLC33A1	-0.233421	-0.0158904	0.815435	0.0256813	0.0315568	0.0371918	0.150793	7	8	8	C2	Endocrine. adrenal gland (GTEx)	EpiXcan	0.999264	adrenal_gland	0.999981
3765	ENSG00000120539	MASTL	0.233283	0.00566957	0.815541	0.200997	0.402992	3.03074e-18	1.5887e-16	43	56	56	C2	Endocrine. adrenal gland (GTEx)	EpiXcan	0.999264	adrenal_gland	0.999981
3766	ENSG00000181027	FKRP	0.232836	0.0128862	0.815889	0.0338332	0.210195	1.01695e-08	1.47341e-07	4	7	7	C2	Endocrine. adrenal gland (GTEx)	EpiXcan	0.999264	adrenal_gland	0.999981
3767	ENSG00000125772	GPCPD1	0.232592	0.0105448	0.816078	0.0943815	0.0269282	0.0599142	0.226332	39	46	46	C2	Endocrine. adrenal gland (GTEx)	EpiXcan	0.999264	adrenal_gland	0.999981
3768	ENSG00000180891	CUEDC1	0.23259	0.0106091	0.816079	0.0709215	0.0321715	0.0411712	0.16492	35	44	44	C2	Endocrine. adrenal gland (GTEx)	EpiXcan	0.999264	adrenal_gland	0.999981
3769	ENSG00000249859	PVT1	-0.232454	-0.00356828	0.816185	0.198035	0.115721	5.83947e-05	0.000432006	58	65	65	C2	Endocrine. adrenal gland (GTEx)	EpiXcan	0.999264	adrenal_gland	0.999981
3770	ENSG00000162512	SDC3	0.231829	0.0159208	0.816671	0.0229785	0.0223888	0.0837388	0.299134	16	22	22	C2	Endocrine. adrenal gland (GTEx)	EpiXcan	0.999264	adrenal_gland	0.999981
3771	ENSG00000116353	MECR	-0.231685	-0.00909937	0.816782	0.103338	0.0890098	0.000316199	0.00203753	31	35	35	C2	Endocrine. adrenal gland (GTEx)	EpiXcan	0.999264	adrenal_gland	0.999981
3772	ENSG00000100603	SNW1	-0.231335	0.00166447	0.817054	0.0478608	0.104773	2.85222e-05	0.000226174	39	42	42	C2	Endocrine. adrenal gland (GTEx)	EpiXcan	0.999264	adrenal_gland	0.999981
3773	ENSG00000239672	NME1	-0.231088	-0.0127566	0.817247	0.0383063	0.135359	9.72426e-06	8.41687e-05	8	9	9	C2	Endocrine. adrenal gland (GTEx)	EpiXcan	0.999264	adrenal_gland	0.999981
3774	ENSG00000160305	DIP2A	0.230343	0.0075574	0.817825	0.101555	0.125232	1.6281e-05	0.000135314	23	25	25	C2	Endocrine. adrenal gland (GTEx)	EpiXcan	0.999264	adrenal_gland	0.999981
3775	ENSG00000056558	TRAF1	-0.230147	-0.0156306	0.817977	0.0242406	0.0572378	0.00541316	0.0270098	24	24	24	C2	Endocrine. adrenal gland (GTEx)	EpiXcan	0.999264	adrenal_gland	0.999981
3776	ENSG00000198860	TSEN15	-0.229206	-0.0103485	0.818709	0.0422865	0.179268	1.47311e-07	1.77235e-06	24	28	28	C2	Endocrine. adrenal gland (GTEx)	EpiXcan	0.999264	adrenal_gland	0.999981
3777	ENSG00000198467	TPM2	0.229199	0.00664864	0.818714	0.219814	0.392584	8.83067e-17	3.94869e-15	13	13	13	C2	Endocrine. adrenal gland (GTEx)	EpiXcan	0.999264	adrenal_gland	0.999981
3778	ENSG00000126456	IRF3	0.229079	0.0249943	0.818807	0.0113232	0.0567352	0.00351082	0.0181788	6	9	9	C2	Endocrine. adrenal gland (GTEx)	EpiXcan	0.999264	adrenal_gland	0.999981
3779	ENSG00000157103	SLC6A1	-0.229073	-0.0160747	0.818812	0.0371638	0.18496	2.35004e-07	2.72504e-06	8	10	10	C2	Endocrine. adrenal gland (GTEx)	EpiXcan	0.999264	adrenal_gland	0.999981
3780	ENSG00000169599	NFU1	0.228254	0.00517418	0.819449	0.0926492	0.231695	1.89648e-09	3.10445e-08	35	44	44	C2	Endocrine. adrenal gland (GTEx)	EpiXcan	0.999264	adrenal_gland	0.999981
3781	ENSG00000115266	APC2	0.228155	-0.0010582	0.819525	0.00818554	0.0141632	0.166956	0.514069	8	9	9	C2	Endocrine. adrenal gland (GTEx)	EpiXcan	0.999264	adrenal_gland	0.999981
3782	ENSG00000091844	RGS17	-0.22807	-0.00872257	0.819592	0.0760866	0.0835852	0.0006652	0.00401645	31	32	32	C2	Endocrine. adrenal gland (GTEx)	EpiXcan	0.999264	adrenal_gland	0.999981
3783	ENSG00000127366	TAS2R5	0.227722	0.0164735	0.819862	0.0230408	0.0764455	0.0013564	0.00768903	15	20	20	C2	Endocrine. adrenal gland (GTEx)	EpiXcan	0.999264	adrenal_gland	0.999981
3784	ENSG00000114554	PLXNA1	-0.22765	-0.00941616	0.819918	0.176116	0.237236	8.34255e-10	1.44329e-08	52	61	61	C2	Endocrine. adrenal gland (GTEx)	EpiXcan	0.999264	adrenal_gland	0.999981
3785	ENSG00000121350	PYROXD1	0.227558	0.0135884	0.81999	0.0292021	0.127061	1.00263e-05	8.66754e-05	8	11	11	C2	Endocrine. adrenal gland (GTEx)	EpiXcan	0.999264	adrenal_gland	0.999981
3786	ENSG00000230630	DNM3OS	-0.227545	-0.0551822	0.82	0.00218228	0.0104109	0.241168	0.669189	1	1	1	C2	Endocrine. adrenal gland (GTEx)	EpiXcan	0.999264	adrenal_gland	0.999981
3787	ENSG00000091640	SPAG7	-0.227205	-0.00599146	0.820265	0.040854	0.203006	2.00986e-08	2.79068e-07	10	11	11	C2	Endocrine. adrenal gland (GTEx)	EpiXcan	0.999264	adrenal_gland	0.999981
3788	ENSG00000101224	CDC25B	0.227086	0.00510878	0.820357	0.131642	0.292175	7.44918e-12	1.69802e-10	14	15	15	C2	Endocrine. adrenal gland (GTEx)	EpiXcan	0.999264	adrenal_gland	0.999981
3789	ENSG00000182218	HHIPL1	0.226441	0.00867454	0.820858	0.0762697	0.148753	4.09029e-06	3.81652e-05	19	20	20	C2	Endocrine. adrenal gland (GTEx)	EpiXcan	0.999264	adrenal_gland	0.999981
3790	ENSG00000143437	ARNT	-0.225917	-0.0056755	0.821266	0.110952	0.111962	7.10333e-05	0.000520242	39	44	44	C2	Endocrine. adrenal gland (GTEx)	EpiXcan	0.999264	adrenal_gland	0.999981
3791	ENSG00000181789	COPG1	0.225915	0.0109732	0.821268	0.0401425	0.0817308	0.000899433	0.00528261	17	19	19	C2	Endocrine. adrenal gland (GTEx)	EpiXcan	0.999264	adrenal_gland	0.999981
3792	ENSG00000100296	THOC5	0.225858	0.0106827	0.821312	0.0576334	0.0698207	0.00220732	0.0119789	13	17	17	C2	Endocrine. adrenal gland (GTEx)	EpiXcan	0.999264	adrenal_gland	0.999981
3793	ENSG00000016402	IL20RA	-0.225729	-0.00916044	0.821412	0.0177498	0.0110626	0.230366	0.648081	13	14	14	C2	Endocrine. adrenal gland (GTEx)	EpiXcan	0.999264	adrenal_gland	0.999981
3794	ENSG00000255857	PXN-AS1	-0.225616	-0.0500494	0.8215	0.00227237	0.0138421	0.163588	0.506882	1	2	2	C2	Endocrine. adrenal gland (GTEx)	EpiXcan	0.999264	adrenal_gland	0.999981
3795	ENSG00000171469	ZNF561	-0.225578	-0.00741132	0.82153	0.0812821	0.120334	2.26013e-05	0.000182743	19	22	22	C2	Endocrine. adrenal gland (GTEx)	EpiXcan	0.999264	adrenal_gland	0.999981
3796	ENSG00000244480	AC005154.3	0.225496	0.0160407	0.821594	0.0537996	0.0932146	0.000310699	0.00200301	15	22	22	C2	Endocrine. adrenal gland (GTEx)	EpiXcan	0.999264	adrenal_gland	0.999981
3797	ENSG00000198682	PAPSS2	0.225443	0.0143534	0.821635	0.0740171	0.043961	0.0167687	0.0753193	26	27	27	C2	Endocrine. adrenal gland (GTEx)	EpiXcan	0.999264	adrenal_gland	0.999981
3798	ENSG00000227500	SCAMP4	0.225218	0.0191958	0.821809	0.0477906	0.0107278	0.224053	0.636205	33	41	41	C2	Endocrine. adrenal gland (GTEx)	EpiXcan	0.999264	adrenal_gland	0.999981
3799	ENSG00000250397	AP006623.1	-0.225142	-0.0346755	0.821869	0.00556737	0.0584682	0.00491925	0.0247394	4	6	6	C2	Endocrine. adrenal gland (GTEx)	EpiXcan	0.999264	adrenal_gland	0.999981
3800	ENSG00000174917	C19orf70	-0.224807	-0.0135344	0.822129	0.0767945	0.0683632	0.00219104	0.0119044	26	30	30	C2	Endocrine. adrenal gland (GTEx)	EpiXcan	0.999264	adrenal_gland	0.999981
3801	ENSG00000177335	C8orf31	-0.224583	-0.00450342	0.822304	0.110687	0.242534	4.62071e-10	8.33396e-09	36	50	50	C2	Endocrine. adrenal gland (GTEx)	EpiXcan	0.999264	adrenal_gland	0.999981
3802	ENSG00000134901	KDELC1	0.22441	0.022337	0.822439	0.01314	0.0212767	0.0975909	0.339289	14	16	16	C2	Endocrine. adrenal gland (GTEx)	EpiXcan	0.999264	adrenal_gland	0.999981
3803	ENSG00000172336	POP7	-0.223826	-0.075555	0.822892	0.00105202	0.0281996	0.0541744	0.207904	2	3	3	C2	Endocrine. adrenal gland (GTEx)	EpiXcan	0.999264	adrenal_gland	0.999981
3804	ENSG00000132341	RAN	-0.223174	-0.217985	0.8234	0.000104146	0.0129308	0.193629	0.573065	1	1	1	C2	Endocrine. adrenal gland (GTEx)	EpiXcan	0.999264	adrenal_gland	0.999981
3805	ENSG00000131591	C1orf159	0.223082	0.00529491	0.823471	0.178678	0.245518	6.43483e-10	1.13715e-08	26	42	42	C2	Endocrine. adrenal gland (GTEx)	EpiXcan	0.999264	adrenal_gland	0.999981
3806	ENSG00000141646	SMAD4	-0.222649	-0.0150466	0.823809	0.0415128	0.0257586	0.0581178	0.220797	16	20	20	C2	Endocrine. adrenal gland (GTEx)	EpiXcan	0.999264	adrenal_gland	0.999981
3807	ENSG00000159210	SNF8	-0.222286	-0.010473	0.824092	0.0500202	0.127001	2.31127e-05	0.000186662	7	8	8	C2	Endocrine. adrenal gland (GTEx)	EpiXcan	0.999264	adrenal_gland	0.999981
3808	ENSG00000170802	FOXN2	-0.222173	-0.0191964	0.824179	0.0200165	0.123552	1.28861e-05	0.000109173	16	25	25	C2	Endocrine. adrenal gland (GTEx)	EpiXcan	0.999264	adrenal_gland	0.999981
3809	ENSG00000167103	PIP5KL1	0.222145	0.0431861	0.824201	0.00585422	0.0736601	0.00130728	0.00742861	3	7	7	C2	Endocrine. adrenal gland (GTEx)	EpiXcan	0.999264	adrenal_gland	0.999981
3810	ENSG00000243302	AC018638.4	0.222135	0.00395077	0.824208	0.285553	0.461044	2.91217e-21	2.13396e-19	19	23	23	C2	Endocrine. adrenal gland (GTEx)	EpiXcan	0.999264	adrenal_gland	0.999981
3811	ENSG00000178585	CTNNBIP1	0.221027	0.00428348	0.825072	0.0421154	0.0221121	0.0831114	0.297197	16	22	22	C2	Endocrine. adrenal gland (GTEx)	EpiXcan	0.999264	adrenal_gland	0.999981
3812	ENSG00000140104	C14orf79	0.220774	0.00789335	0.825268	0.198822	0.370715	1.01722e-15	3.90056e-14	20	24	24	C2	Endocrine. adrenal gland (GTEx)	EpiXcan	0.999264	adrenal_gland	0.999981
3813	ENSG00000171224	C10orf35	-0.220484	-0.039738	0.825494	0.00217619	0.0120243	0.21213	0.610898	4	5	5	C2	Endocrine. adrenal gland (GTEx)	EpiXcan	0.999264	adrenal_gland	0.999981
3814	ENSG00000163945	UVSSA	0.220281	0.00905144	0.825652	0.0700544	0.322426	4.48277e-14	1.37289e-12	12	16	16	C2	Endocrine. adrenal gland (GTEx)	EpiXcan	0.999264	adrenal_gland	0.999981
3815	ENSG00000247572	CKMT2-AS1	-0.219881	-0.0037267	0.825964	0.295383	0.495227	6.16771e-23	5.3617e-21	29	34	34	C2	Endocrine. adrenal gland (GTEx)	EpiXcan	0.999264	adrenal_gland	0.999981
3816	ENSG00000103404	USP31	0.219528	0.0111089	0.826239	0.0269614	0.218163	3.71671e-09	5.76708e-08	10	16	16	C2	Endocrine. adrenal gland (GTEx)	EpiXcan	0.999264	adrenal_gland	0.999981
3817	ENSG00000261428	AC097461.1	0.219513	0.0086841	0.826251	0.0691772	0.167175	3.96227e-07	4.40827e-06	3	3	3	C2	Endocrine. adrenal gland (GTEx)	EpiXcan	0.999264	adrenal_gland	0.999981
3818	ENSG00000183506	PI4KAP2	-0.219344	-0.00513998	0.826382	0.395716	0.289954	5.49458e-12	1.27532e-10	127	169	169	C2	Endocrine. adrenal gland (GTEx)	EpiXcan	0.999264	adrenal_gland	0.999981
3819	ENSG00000090316	MAEA	0.218926	0.0067982	0.826708	0.144651	0.293557	4.45141e-12	1.04709e-10	27	30	30	C2	Endocrine. adrenal gland (GTEx)	EpiXcan	0.999264	adrenal_gland	0.999981
3820	ENSG00000152076	CCDC74B	-0.218643	-0.0177103	0.826928	0.0368245	0.022976	0.0809917	0.291478	25	40	40	C2	Endocrine. adrenal gland (GTEx)	EpiXcan	0.999264	adrenal_gland	0.999981
3821	ENSG00000269737	AL691432.1	-0.218502	-0.02259	0.827038	0.0275643	0.167555	6.29175e-07	6.84754e-06	14	23	23	C2	Endocrine. adrenal gland (GTEx)	EpiXcan	0.999264	adrenal_gland	0.999981
3822	ENSG00000177700	POLR2L	-0.218352	-0.0173475	0.827155	0.0172484	0.038099	0.0259044	0.110246	10	16	16	C2	Endocrine. adrenal gland (GTEx)	EpiXcan	0.999264	adrenal_gland	0.999981
3823	ENSG00000154359	LONRF1	-0.217646	-0.0215395	0.827705	0.0207815	0.0153876	0.159453	0.497743	16	21	21	C2	Endocrine. adrenal gland (GTEx)	EpiXcan	0.999264	adrenal_gland	0.999981
3824	ENSG00000157227	MMP14	0.216021	0.0109475	0.828972	0.118166	0.155881	1.03634e-06	1.08002e-05	26	28	28	C2	Endocrine. adrenal gland (GTEx)	EpiXcan	0.999264	adrenal_gland	0.999981
3825	ENSG00000240771	ARHGEF25	-0.215988	-0.0127551	0.828997	0.103612	0.0359772	0.0256208	0.109159	32	35	35	C2	Endocrine. adrenal gland (GTEx)	EpiXcan	0.999264	adrenal_gland	0.999981
3826	ENSG00000122643	NT5C3A	-0.2158	-0.00700262	0.829143	0.124416	0.120974	2.47629e-05	0.00019907	69	81	81	C2	Endocrine. adrenal gland (GTEx)	EpiXcan	0.999264	adrenal_gland	0.999981
3827	ENSG00000142856	ITGB3BP	-0.215168	-0.00731282	0.829636	0.0860526	0.616349	2.19186e-33	1.09562e-30	7	11	11	C2	Endocrine. adrenal gland (GTEx)	EpiXcan	0.999264	adrenal_gland	0.999981
3828	ENSG00000055483	USP36	-0.21478	-0.0105754	0.829939	0.0763467	0.113065	7.76526e-05	0.000564878	14	17	17	C2	Endocrine. adrenal gland (GTEx)	EpiXcan	0.999264	adrenal_gland	0.999981
3829	ENSG00000135472	FAIM2	-0.214741	0.0332284	0.829969	0.00819767	0.0114366	0.222086	0.632093	7	8	8	C2	Endocrine. adrenal gland (GTEx)	EpiXcan	0.999264	adrenal_gland	0.999981
3830	ENSG00000127527	EPS15L1	-0.214702	-0.0422916	0.83	0.00294003	0.0254946	0.0632231	0.236526	1	1	1	C2	Endocrine. adrenal gland (GTEx)	EpiXcan	0.999264	adrenal_gland	0.999981
3831	ENSG00000126500	FLRT1	0.214422	0.0087434	0.830218	0.0614551	0.0114706	0.221263	0.630713	29	33	33	C2	Endocrine. adrenal gland (GTEx)	EpiXcan	0.999264	adrenal_gland	0.999981
3832	ENSG00000156239	N6AMT1	-0.214269	-0.00571697	0.830337	0.0296387	0.0424058	0.0151393	0.0686391	18	18	18	C2	Endocrine. adrenal gland (GTEx)	EpiXcan	0.999264	adrenal_gland	0.999981
3833	ENSG00000075914	EXOSC7	0.214096	0.00602601	0.830472	0.10512	0.0400797	0.0211014	0.0921769	41	49	49	C2	Endocrine. adrenal gland (GTEx)	EpiXcan	0.999264	adrenal_gland	0.999981
3834	ENSG00000170477	KRT4	0.213998	0.0870582	0.830549	0.000810771	0.0162062	0.123636	0.409564	2	3	3	C2	Endocrine. adrenal gland (GTEx)	EpiXcan	0.999264	adrenal_gland	0.999981
3835	ENSG00000139998	RAB15	-0.213612	-0.00666887	0.83085	0.140727	0.168339	8.09736e-07	8.6183e-06	26	33	33	C2	Endocrine. adrenal gland (GTEx)	EpiXcan	0.999264	adrenal_gland	0.999981
3836	ENSG00000204054	LINC00963	0.213602	0.0202636	0.830858	0.0184791	0.0652206	0.00320305	0.0167463	6	10	10	C2	Endocrine. adrenal gland (GTEx)	EpiXcan	0.999264	adrenal_gland	0.999981
3837	ENSG00000108950	FAM20A	-0.213401	-0.00328145	0.831014	0.187994	0.116245	3.62382e-05	0.00028068	53	66	66	C2	Endocrine. adrenal gland (GTEx)	EpiXcan	0.999264	adrenal_gland	0.999981
3838	ENSG00000138246	DNAJC13	-0.213145	-0.00590879	0.831214	0.0499889	0.11472	4.415e-05	0.000335281	28	33	33	C2	Endocrine. adrenal gland (GTEx)	EpiXcan	0.999264	adrenal_gland	0.999981
3839	ENSG00000065320	NTN1	-0.213053	-0.0113252	0.831286	0.0345388	0.0157438	0.152994	0.482929	27	35	35	C2	Endocrine. adrenal gland (GTEx)	EpiXcan	0.999264	adrenal_gland	0.999981
3840	ENSG00000116883	AL591845.1	-0.212999	-0.0281524	0.831328	0.00882631	0.159017	1.14081e-06	1.17923e-05	5	6	6	C2	Endocrine. adrenal gland (GTEx)	EpiXcan	0.999264	adrenal_gland	0.999981
3841	ENSG00000114023	FAM162A	0.212995	0.0158245	0.831331	0.0202922	0.02431	0.0699378	0.258135	15	16	16	C2	Endocrine. adrenal gland (GTEx)	EpiXcan	0.999264	adrenal_gland	0.999981
3842	ENSG00000118432	CNR1	0.212879	0.00877185	0.831421	0.0229399	0.0207664	0.098961	0.342582	30	35	35	C2	Endocrine. adrenal gland (GTEx)	EpiXcan	0.999264	adrenal_gland	0.999981
3843	ENSG00000213024	NUP62	0.212761	0.0150572	0.831513	0.0237349	0.078524	0.00099088	0.00577367	7	10	10	C2	Endocrine. adrenal gland (GTEx)	EpiXcan	0.999264	adrenal_gland	0.999981
3844	ENSG00000136243	NUPL2	-0.212672	-0.00822904	0.831583	0.115317	0.221408	4.29418e-09	6.59005e-08	18	25	25	C2	Endocrine. adrenal gland (GTEx)	EpiXcan	0.999264	adrenal_gland	0.999981
3845	ENSG00000180398	MCFD2	-0.212341	-0.0235844	0.831841	0.00769669	0.0254116	0.0681601	0.25244	6	6	6	C2	Endocrine. adrenal gland (GTEx)	EpiXcan	0.999264	adrenal_gland	0.999981
3846	ENSG00000244219	TMEM225B	0.212111	0.00839716	0.83202	0.181846	0.182921	1.58524e-07	1.89309e-06	55	60	60	C2	Endocrine. adrenal gland (GTEx)	EpiXcan	0.999264	adrenal_gland	0.999981
3847	ENSG00000112981	NME5	-0.212107	-0.00746149	0.832024	0.0920717	0.112053	1.06643e-05	9.15131e-05	5	5	5	C2	Endocrine. adrenal gland (GTEx)	EpiXcan	0.999264	adrenal_gland	0.999981
3848	ENSG00000151006	PRSS53	-0.211908	-0.041035	0.832179	0.0781967	0.109035	8.98761e-05	0.000644419	12	14	14	C2	Endocrine. adrenal gland (GTEx)	EpiXcan	0.999264	adrenal_gland	0.999981
3849	ENSG00000138134	STAMBPL1	0.21167	0.0136928	0.832365	0.0280083	0.0128058	0.18445	0.553565	19	23	23	C2	Endocrine. adrenal gland (GTEx)	EpiXcan	0.999264	adrenal_gland	0.999981
3850	ENSG00000197321	SVIL	0.211621	0.0107854	0.832403	0.0482891	0.132747	1.26018e-05	0.000106894	5	5	5	C2	Endocrine. adrenal gland (GTEx)	EpiXcan	0.999264	adrenal_gland	0.999981
3851	ENSG00000047346	FAM214A	0.210856	0.184494	0.833	0.00011604	0.013172	0.189045	0.562952	1	2	2	C2	Endocrine. adrenal gland (GTEx)	EpiXcan	0.999264	adrenal_gland	0.999981
3852	ENSG00000160703	NLRX1	-0.210574	-0.0567291	0.83322	0.00167284	0.0162558	0.13654	0.441752	3	3	3	C2	Endocrine. adrenal gland (GTEx)	EpiXcan	0.999264	adrenal_gland	0.999981
3853	ENSG00000101191	DIDO1	-0.209879	-0.0105123	0.833762	0.0451018	0.117559	1.98728e-05	0.000161897	11	11	11	C2	Endocrine. adrenal gland (GTEx)	EpiXcan	0.999264	adrenal_gland	0.999981
3854	ENSG00000141994	DUS3L	0.209532	0.00791931	0.834033	0.0896111	0.387216	1.4251e-16	6.15606e-15	8	9	9	C2	Endocrine. adrenal gland (GTEx)	EpiXcan	0.999264	adrenal_gland	0.999981
3855	ENSG00000068784	SRBD1	-0.209513	-0.0100492	0.834048	0.0346877	0.0640742	0.00314027	0.0164673	16	25	25	C2	Endocrine. adrenal gland (GTEx)	EpiXcan	0.999264	adrenal_gland	0.999981
3856	ENSG00000081237	PTPRC	0.209458	0.0247694	0.83409	0.0140081	0.0171441	0.135546	0.439449	28	36	36	C2	Endocrine. adrenal gland (GTEx)	EpiXcan	0.999264	adrenal_gland	0.999981
3857	ENSG00000077238	IL4R	0.209399	0.0138241	0.834136	0.0301384	0.189048	6.18859e-09	9.22423e-08	6	8	8	C2	Endocrine. adrenal gland (GTEx)	EpiXcan	0.999264	adrenal_gland	0.999981
3858	ENSG00000198836	OPA1	0.209348	0.0105928	0.834176	0.0723029	0.176808	3.02658e-07	3.42442e-06	34	41	41	C2	Endocrine. adrenal gland (GTEx)	EpiXcan	0.999264	adrenal_gland	0.999981
3859	ENSG00000162543	UBXN10	-0.209197	-0.0176801	0.834295	0.0227004	0.081983	0.000766623	0.00457165	10	12	12	C2	Endocrine. adrenal gland (GTEx)	EpiXcan	0.999264	adrenal_gland	0.999981
3860	ENSG00000163738	MTHFD2L	-0.209143	-0.00532608	0.834336	0.0520458	0.167722	7.89989e-07	8.42093e-06	27	31	31	C2	Endocrine. adrenal gland (GTEx)	EpiXcan	0.999264	adrenal_gland	0.999981
3861	ENSG00000223482	NUTM2A-AS1	-0.209099	-0.0309676	0.834371	0.0199967	0.0168431	0.14062	0.452441	10	18	18	C2	Endocrine. adrenal gland (GTEx)	EpiXcan	0.999264	adrenal_gland	0.999981
3862	ENSG00000175395	ZNF25	-0.209054	-0.0221373	0.834406	0.0240907	0.0186092	0.119817	0.400326	18	19	19	C2	Endocrine. adrenal gland (GTEx)	EpiXcan	0.999264	adrenal_gland	0.999981
3863	ENSG00000189042	ZNF567	-0.208354	-0.0108536	0.834953	0.0222919	0.0997797	0.000140443	0.000970207	20	31	31	C2	Endocrine. adrenal gland (GTEx)	EpiXcan	0.999264	adrenal_gland	0.999981
3864	ENSG00000171763	SPATA5L1	0.207976	0.00731362	0.835248	0.0880464	0.141774	6.14344e-06	5.54018e-05	23	25	25	C2	Endocrine. adrenal gland (GTEx)	EpiXcan	0.999264	adrenal_gland	0.999981
3865	ENSG00000165861	ZFYVE1	-0.207786	-0.0853293	0.835396	0.00216162	0.0263964	0.0623356	0.233838	8	10	10	C2	Endocrine. adrenal gland (GTEx)	EpiXcan	0.999264	adrenal_gland	0.999981
3866	ENSG00000184838	PRR16	-0.207489	-0.0195149	0.835628	0.00642409	0.0366935	0.0225171	0.0973886	4	6	6	C2	Endocrine. adrenal gland (GTEx)	EpiXcan	0.999264	adrenal_gland	0.999981
3867	ENSG00000124743	KLHL31	-0.207418	-0.0037768	0.835683	0.206356	0.208732	1.64925e-08	2.31989e-07	68	80	80	C2	Endocrine. adrenal gland (GTEx)	EpiXcan	0.999264	adrenal_gland	0.999981
3868	ENSG00000261455	LINC01003	0.207414	0.00725386	0.835687	0.0735522	0.139976	4.50893e-06	4.17374e-05	27	33	33	C2	Endocrine. adrenal gland (GTEx)	EpiXcan	0.999264	adrenal_gland	0.999981
3869	ENSG00000189136	UBE2Q2P1	0.207252	0.0123395	0.835813	0.0761174	0.0619109	0.00321169	0.0167789	26	32	32	C2	Endocrine. adrenal gland (GTEx)	EpiXcan	0.999264	adrenal_gland	0.999981
3870	ENSG00000090857	PDPR	0.207047	-0.0268279	0.835973	0.0167213	0.0457059	0.0138105	0.0630894	10	15	15	C2	Endocrine. adrenal gland (GTEx)	EpiXcan	0.999264	adrenal_gland	0.999981
3871	ENSG00000104660	LEPROTL1	-0.206427	-0.0134254	0.836458	0.0202081	0.0203238	0.0932944	0.327173	13	16	16	C2	Endocrine. adrenal gland (GTEx)	EpiXcan	0.999264	adrenal_gland	0.999981
3872	ENSG00000152117	AC073869.1	0.205488	-1.9052e-05	0.837191	0.272473	0.53744	2.05496e-28	4.1683e-26	144	187	187	C2	Endocrine. adrenal gland (GTEx)	EpiXcan	0.999264	adrenal_gland	0.999981
3873	ENSG00000136279	DBNL	-0.205268	-0.0261283	0.837363	0.0150702	0.066694	0.00283508	0.0150302	4	5	5	C2	Endocrine. adrenal gland (GTEx)	EpiXcan	0.999264	adrenal_gland	0.999981
3874	ENSG00000066427	ATXN3	0.205221	0.0203169	0.837399	0.0107897	0.0138781	0.178868	0.542239	34	47	47	C2	Endocrine. adrenal gland (GTEx)	EpiXcan	0.999264	adrenal_gland	0.999981
3875	ENSG00000160710	ADAR	-0.205204	-0.0112539	0.837413	0.0425731	0.149561	4.03779e-06	3.77255e-05	6	7	7	C2	Endocrine. adrenal gland (GTEx)	EpiXcan	0.999264	adrenal_gland	0.999981
3876	ENSG00000141956	PRDM15	0.205013	0.00670989	0.837562	0.158158	0.218074	2.94327e-09	4.68646e-08	46	57	57	C2	Endocrine. adrenal gland (GTEx)	EpiXcan	0.999264	adrenal_gland	0.999981
3877	ENSG00000257337	AC068888.1	0.204455	0.033066	0.837998	0.00274154	0.0224191	0.0743696	0.27177	5	8	8	C2	Endocrine. adrenal gland (GTEx)	EpiXcan	0.999264	adrenal_gland	0.999981
3878	ENSG00000023191	RNH1	0.204454	0.0055185	0.837999	0.0506243	0.0867742	0.000588364	0.00359282	15	18	18	C2	Endocrine. adrenal gland (GTEx)	EpiXcan	0.999264	adrenal_gland	0.999981
3879	ENSG00000262877	AC110285.2	0.203558	0.00507832	0.838699	0.262151	0.393448	7.39748e-17	3.33984e-15	25	28	28	C2	Endocrine. adrenal gland (GTEx)	EpiXcan	0.999264	adrenal_gland	0.999981
3880	ENSG00000127993	RBM48	0.202917	0.0754488	0.8392	0.000906157	0.0340104	0.0356196	0.145387	1	3	3	C2	Endocrine. adrenal gland (GTEx)	EpiXcan	0.999264	adrenal_gland	0.999981
3881	ENSG00000156218	ADAMTSL3	0.202541	0.00956727	0.839494	0.0380694	0.0358044	0.0194746	0.0858479	19	22	22	C2	Endocrine. adrenal gland (GTEx)	EpiXcan	0.999264	adrenal_gland	0.999981
3882	ENSG00000100300	TSPO	-0.202482	-0.00645317	0.83954	0.0978572	0.361246	8.14584e-16	3.17574e-14	3	4	4	C2	Endocrine. adrenal gland (GTEx)	EpiXcan	0.999264	adrenal_gland	0.999981
3883	ENSG00000141562	NARF	0.202218	0.0133477	0.839746	0.0448118	0.214189	1.42765e-08	2.02856e-07	18	23	23	C2	Endocrine. adrenal gland (GTEx)	EpiXcan	0.999264	adrenal_gland	0.999981
3884	ENSG00000162623	TYW3	0.20124	0.0113211	0.840511	0.0592827	0.0433458	0.0139358	0.0636361	96	110	110	C2	Endocrine. adrenal gland (GTEx)	EpiXcan	0.999264	adrenal_gland	0.999981
3885	ENSG00000172661	WASHC2C	0.201129	0.00536623	0.840598	0.159322	0.267839	3.91572e-11	8.13121e-10	50	58	58	C2	Endocrine. adrenal gland (GTEx)	EpiXcan	0.999264	adrenal_gland	0.999981
3886	ENSG00000186184	POLR1D	-0.200695	-0.0100564	0.840937	0.0517837	0.0785754	0.000848695	0.00500773	6	6	6	C2	Endocrine. adrenal gland (GTEx)	EpiXcan	0.999264	adrenal_gland	0.999981
3887	ENSG00000007237	GAS7	0.200681	0.00418593	0.840948	0.181305	0.355251	1.76722e-15	6.49187e-14	45	54	54	C2	Endocrine. adrenal gland (GTEx)	EpiXcan	0.999264	adrenal_gland	0.999981
3888	ENSG00000244026	FAM86DP	0.200095	0.00588801	0.841406	0.176184	0.494679	3.50173e-24	3.77001e-22	21	31	31	C2	Endocrine. adrenal gland (GTEx)	EpiXcan	0.999264	adrenal_gland	0.999981
3889	ENSG00000160991	ORAI2	-0.199662	-0.0236017	0.841745	0.00515128	0.0647027	0.0029331	0.0154446	15	25	25	C2	Endocrine. adrenal gland (GTEx)	EpiXcan	0.999264	adrenal_gland	0.999981
3890	ENSG00000111481	COPZ1	0.199323	0.008013	0.84201	0.0839802	0.038669	0.021477	0.0934677	42	49	49	C2	Endocrine. adrenal gland (GTEx)	EpiXcan	0.999264	adrenal_gland	0.999981
3891	ENSG00000156802	ATAD2	0.199199	0.00822728	0.842107	0.0594103	0.0326308	0.0368713	0.149623	23	29	29	C2	Endocrine. adrenal gland (GTEx)	EpiXcan	0.999264	adrenal_gland	0.999981
3892	ENSG00000173597	SULT1B1	0.198882	0.0103461	0.842355	0.0501241	0.0777274	0.000421613	0.00264614	11	12	12	C2	Endocrine. adrenal gland (GTEx)	EpiXcan	0.999264	adrenal_gland	0.999981
3893	ENSG00000106789	CORO2A	0.19879	-0.00100198	0.842427	0.0161578	0.0157216	0.152395	0.481688	11	18	18	C2	Endocrine. adrenal gland (GTEx)	EpiXcan	0.999264	adrenal_gland	0.999981
3894	ENSG00000135211	TMEM60	0.198714	0.00285324	0.842486	0.0324909	0.0143066	0.167507	0.515359	37	43	43	C2	Endocrine. adrenal gland (GTEx)	EpiXcan	0.999264	adrenal_gland	0.999981
3895	ENSG00000110324	IL10RA	0.198689	0.0379057	0.842506	0.00279627	0.0231343	0.0787008	0.284698	2	2	2	C2	Endocrine. adrenal gland (GTEx)	EpiXcan	0.999264	adrenal_gland	0.999981
3896	ENSG00000161281	COX7A1	-0.198522	-0.00342917	0.842636	0.141824	0.207198	4.78878e-09	7.2852e-08	22	25	25	C2	Endocrine. adrenal gland (GTEx)	EpiXcan	0.999264	adrenal_gland	0.999981
3897	ENSG00000243646	IL10RB	0.198484	0.00128234	0.842666	0.104851	0.126711	2.32174e-05	0.000187291	43	52	52	C2	Endocrine. adrenal gland (GTEx)	EpiXcan	0.999264	adrenal_gland	0.999981
3898	ENSG00000101407	TTI1	-0.198189	-0.00927229	0.842897	0.0591927	0.0335872	0.0345378	0.141508	30	31	31	C2	Endocrine. adrenal gland (GTEx)	EpiXcan	0.999264	adrenal_gland	0.999981
3899	ENSG00000198898	CAPZA2	-0.198163	-0.0145906	0.842918	0.0198435	0.0426449	0.016078	0.0724729	14	16	16	C2	Endocrine. adrenal gland (GTEx)	EpiXcan	0.999264	adrenal_gland	0.999981
3900	ENSG00000174840	PDE12	0.198141	0.00594775	0.842935	0.0646024	0.0231973	0.0738932	0.270311	47	58	58	C2	Endocrine. adrenal gland (GTEx)	EpiXcan	0.999264	adrenal_gland	0.999981
3901	ENSG00000132141	CCT6B	0.197982	0.00275934	0.843059	0.228163	0.171036	5.92602e-07	6.47973e-06	88	104	104	C2	Endocrine. adrenal gland (GTEx)	EpiXcan	0.999264	adrenal_gland	0.999981
3902	ENSG00000131196	NFATC1	-0.197905	-0.0232259	0.84312	0.0340504	0.0945904	0.000238787	0.00157973	14	19	19	C2	Endocrine. adrenal gland (GTEx)	EpiXcan	0.999264	adrenal_gland	0.999981
3903	ENSG00000171962	DRC3	-0.197785	-0.0190857	0.843213	0.0152881	0.0983804	0.000212507	0.00142172	9	11	11	C2	Endocrine. adrenal gland (GTEx)	EpiXcan	0.999264	adrenal_gland	0.999981
3904	ENSG00000134077	THUMPD3	-0.197348	-0.015074	0.843555	0.0813934	0.0462917	0.0112451	0.0523575	38	46	46	C2	Endocrine. adrenal gland (GTEx)	EpiXcan	0.999264	adrenal_gland	0.999981
3905	ENSG00000164418	GRIK2	-0.197244	-0.0223152	0.843637	0.00774492	0.0560945	0.00673033	0.0329478	28	37	37	C2	Endocrine. adrenal gland (GTEx)	EpiXcan	0.999264	adrenal_gland	0.999981
3906	ENSG00000184185	KCNJ12	0.197039	0.00195361	0.843797	0.0449595	0.013479	0.184464	0.553565	9	12	12	C2	Endocrine. adrenal gland (GTEx)	EpiXcan	0.999264	adrenal_gland	0.999981
3907	ENSG00000104756	KCTD9	-0.196492	-0.00855867	0.844225	0.0560739	0.110459	9.36126e-05	0.000669838	21	25	25	C2	Endocrine. adrenal gland (GTEx)	EpiXcan	0.999264	adrenal_gland	0.999981
3908	ENSG00000198520	C1orf228	0.196396	0.0147326	0.844301	0.00855154	0.0301873	0.0471002	0.184809	8	10	10	C2	Endocrine. adrenal gland (GTEx)	EpiXcan	0.999264	adrenal_gland	0.999981
3909	ENSG00000157429	ZNF19	0.196064	0.00734316	0.84456	0.0363587	0.0389216	0.0204535	0.0896829	19	22	22	C2	Endocrine. adrenal gland (GTEx)	EpiXcan	0.999264	adrenal_gland	0.999981
3910	ENSG00000144895	EIF2A	0.195593	0.00770519	0.844929	0.0790863	0.2153	1.63477e-08	2.30416e-07	14	16	16	C2	Endocrine. adrenal gland (GTEx)	EpiXcan	0.999264	adrenal_gland	0.999981
3911	ENSG00000133519	ZDHHC8P1	-0.195421	-0.0131213	0.845063	0.0456171	0.155032	1.89153e-06	1.88025e-05	13	19	19	C2	Endocrine. adrenal gland (GTEx)	EpiXcan	0.999264	adrenal_gland	0.999981
3912	ENSG00000197217	ENTPD4	0.195266	0.0205327	0.845185	0.0104637	0.106139	0.000109029	0.000769916	5	8	8	C2	Endocrine. adrenal gland (GTEx)	EpiXcan	0.999264	adrenal_gland	0.999981
3913	ENSG00000245573	BDNF-AS	0.194626	0.017851	0.845686	0.0117565	0.0360773	0.0261547	0.111197	3	3	3	C2	Endocrine. adrenal gland (GTEx)	EpiXcan	0.999264	adrenal_gland	0.999981
3914	ENSG00000215251	FASTKD5	-0.194101	-0.0371822	0.846097	0.0257177	0.0497466	0.0102032	0.0479531	10	11	11	C2	Endocrine. adrenal gland (GTEx)	EpiXcan	0.999264	adrenal_gland	0.999981
3915	ENSG00000145777	TSLP	0.193974	0.00341637	0.846196	0.319725	0.50235	1.63867e-23	1.5602e-21	31	34	34	C2	Endocrine. adrenal gland (GTEx)	EpiXcan	0.999264	adrenal_gland	0.999981
3916	ENSG00000116783	TNNI3K	0.193973	0.0037625	0.846197	0.107737	0.313237	4.61334e-14	1.40672e-12	22	25	25	C2	Endocrine. adrenal gland (GTEx)	EpiXcan	0.999264	adrenal_gland	0.999981
3917	ENSG00000167608	TMC4	0.193898	0.00979596	0.846256	0.0653741	0.179118	2.37935e-07	2.75445e-06	17	24	24	C2	Endocrine. adrenal gland (GTEx)	EpiXcan	0.999264	adrenal_gland	0.999981
3918	ENSG00000262468	LINC01569	-0.19388	-0.0012109	0.84627	0.21272	0.310021	1.47163e-13	4.14425e-12	36	45	45	C2	Endocrine. adrenal gland (GTEx)	EpiXcan	0.999264	adrenal_gland	0.999981
3919	ENSG00000188385	JAKMIP3	0.193656	0.0124784	0.846446	0.0268317	0.0931241	0.000316613	0.00203926	6	8	8	C2	Endocrine. adrenal gland (GTEx)	EpiXcan	0.999264	adrenal_gland	0.999981
3920	ENSG00000185904	LINC00839	0.193497	0.00797079	0.84657	0.077811	0.161346	9.48957e-07	9.97117e-06	11	13	13	C2	Endocrine. adrenal gland (GTEx)	EpiXcan	0.999264	adrenal_gland	0.999981
3921	ENSG00000171503	ETFDH	-0.193371	-0.0115218	0.846668	0.0301872	0.186974	1.00956e-07	1.24601e-06	5	6	6	C2	Endocrine. adrenal gland (GTEx)	EpiXcan	0.999264	adrenal_gland	0.999981
3922	ENSG00000159346	ADIPOR1	0.193207	0.00649543	0.846797	0.0945138	0.0206339	0.0970887	0.337939	38	48	48	C2	Endocrine. adrenal gland (GTEx)	EpiXcan	0.999264	adrenal_gland	0.999981
3923	ENSG00000164344	KLKB1	-0.193	-0.00623947	0.846959	0.100883	0.37141	1.01706e-15	3.90056e-14	31	47	47	C2	Endocrine. adrenal gland (GTEx)	EpiXcan	0.999264	adrenal_gland	0.999981
3924	ENSG00000271646	AC099343.3	0.192613	0.0115504	0.847262	0.030887	0.108727	0.00011544	0.000811501	8	8	8	C2	Endocrine. adrenal gland (GTEx)	EpiXcan	0.999264	adrenal_gland	0.999981
3925	ENSG00000143367	TUFT1	-0.191927	-0.00479427	0.8478	0.0507189	0.0106269	0.231824	0.650745	48	59	59	C2	Endocrine. adrenal gland (GTEx)	EpiXcan	0.999264	adrenal_gland	0.999981
3926	ENSG00000064547	LPAR2	0.1918	-0.000213752	0.847899	0.022336	0.0661619	0.00241776	0.01299	18	24	24	C2	Endocrine. adrenal gland (GTEx)	EpiXcan	0.999264	adrenal_gland	0.999981
3927	ENSG00000185361	TNFAIP8L1	-0.190701	-0.0096841	0.84876	0.047557	0.0125125	0.198526	0.583244	20	21	21	C2	Endocrine. adrenal gland (GTEx)	EpiXcan	0.999264	adrenal_gland	0.999981
3928	ENSG00000246263	UBR5-AS1	-0.190526	-0.0310539	0.848897	0.0211924	0.0130173	0.19634	0.577792	8	9	9	C2	Endocrine. adrenal gland (GTEx)	EpiXcan	0.999264	adrenal_gland	0.999981
3929	ENSG00000117632	STMN1	-0.190171	-0.00979241	0.849175	0.0187182	0.0107444	0.233856	0.655002	15	15	15	C2	Endocrine. adrenal gland (GTEx)	EpiXcan	0.999264	adrenal_gland	0.999981
3930	ENSG00000270015	AC087481.3	-0.190139	-0.0203098	0.8492	0.00859	0.0401953	0.0206883	0.0905419	1	1	1	C2	Endocrine. adrenal gland (GTEx)	EpiXcan	0.999264	adrenal_gland	0.999981
3931	ENSG00000163399	ATP1A1	-0.189631	-0.0231214	0.849598	0.00764255	0.01494	0.160884	0.500942	12	15	15	C2	Endocrine. adrenal gland (GTEx)	EpiXcan	0.999264	adrenal_gland	0.999981
3932	ENSG00000176124	DLEU1	-0.189543	-0.0063764	0.849668	0.0239262	0.0275017	0.0554753	0.21214	9	9	9	C2	Endocrine. adrenal gland (GTEx)	EpiXcan	0.999264	adrenal_gland	0.999981
3933	ENSG00000170464	DNAJC18	-0.189306	-0.00867659	0.849853	0.0386276	0.26246	1.49186e-10	2.90002e-09	5	7	7	C2	Endocrine. adrenal gland (GTEx)	EpiXcan	0.999264	adrenal_gland	0.999981
3934	ENSG00000105185	PDCD5	0.189219	0.00614471	0.849921	0.122068	0.330394	5.76139e-14	1.72669e-12	17	23	23	C2	Endocrine. adrenal gland (GTEx)	EpiXcan	0.999264	adrenal_gland	0.999981
3935	ENSG00000176148	TCP11L1	0.189022	0.00676198	0.850076	0.0697469	0.212512	6.62514e-09	9.81221e-08	11	12	12	C2	Endocrine. adrenal gland (GTEx)	EpiXcan	0.999264	adrenal_gland	0.999981
3936	ENSG00000176393	RNPEP	-0.188723	-0.00849309	0.85031	0.0629003	0.0852439	0.000403136	0.00254731	21	23	23	C2	Endocrine. adrenal gland (GTEx)	EpiXcan	0.999264	adrenal_gland	0.999981
3937	ENSG00000115457	IGFBP2	0.188364	0.00806696	0.850591	0.0737222	0.119856	3.28107e-05	0.000256547	19	29	29	C2	Endocrine. adrenal gland (GTEx)	EpiXcan	0.999264	adrenal_gland	0.999981
3938	ENSG00000154945	ANKRD40	0.188181	0.00705254	0.850735	0.0802329	0.0185591	0.121408	0.403809	37	46	46	C2	Endocrine. adrenal gland (GTEx)	EpiXcan	0.999264	adrenal_gland	0.999981
3939	ENSG00000184551	AC132872.1	-0.188049	-0.00584753	0.850838	0.0884869	0.0321003	0.0391123	0.157484	27	35	35	C2	Endocrine. adrenal gland (GTEx)	EpiXcan	0.999264	adrenal_gland	0.999981
3940	ENSG00000085514	PILRA	-0.187934	-0.00393114	0.850928	0.35868	0.603349	1.51937e-31	4.52448e-29	28	33	33	C2	Endocrine. adrenal gland (GTEx)	EpiXcan	0.999264	adrenal_gland	0.999981
3941	ENSG00000203965	EFCAB7	-0.18757	-0.0156698	0.851214	0.0201773	0.0212129	0.088288	0.312751	14	18	18	C2	Endocrine. adrenal gland (GTEx)	EpiXcan	0.999264	adrenal_gland	0.999981
3942	ENSG00000112936	C7	-0.187036	-0.00185754	0.851633	0.0715427	0.0898297	0.000266394	0.00174308	29	35	35	C2	Endocrine. adrenal gland (GTEx)	EpiXcan	0.999264	adrenal_gland	0.999981
3943	ENSG00000167395	ZNF646	-0.186948	-0.0217732	0.851701	0.0152947	0.0185054	0.118871	0.39821	9	10	10	C2	Endocrine. adrenal gland (GTEx)	EpiXcan	0.999264	adrenal_gland	0.999981
3944	ENSG00000175573	C11orf68	-0.186687	-0.00556386	0.851906	0.0937297	0.0736254	0.00116208	0.00667947	30	36	36	C2	Endocrine. adrenal gland (GTEx)	EpiXcan	0.999264	adrenal_gland	0.999981
3945	ENSG00000103121	CMC2	0.186619	0.0351743	0.851959	0.014466	0.0323771	0.038415	0.155078	15	21	21	C2	Endocrine. adrenal gland (GTEx)	EpiXcan	0.999264	adrenal_gland	0.999981
3946	ENSG00000180992	MRPL14	-0.186297	-0.0101173	0.852212	0.0688563	0.226421	5.22364e-09	7.88674e-08	13	14	14	C2	Endocrine. adrenal gland (GTEx)	EpiXcan	0.999264	adrenal_gland	0.999981
3947	ENSG00000131781	FMO5	-0.185759	-0.0132428	0.852634	0.0200696	0.29271	1.59477e-12	3.9716e-11	15	23	23	C2	Endocrine. adrenal gland (GTEx)	EpiXcan	0.999264	adrenal_gland	0.999981
3948	ENSG00000225138	SLC9A3-AS1	0.18557	0.00290712	0.852782	0.49754	0.61985	1.00459e-41	3.4725e-38	18	23	23	C2	Endocrine. adrenal gland (GTEx)	EpiXcan	0.999264	adrenal_gland	0.999981
3949	ENSG00000157796	WDR19	-0.185521	-0.00941559	0.852821	0.0494166	0.141433	5.45996e-06	4.98159e-05	35	44	44	C2	Endocrine. adrenal gland (GTEx)	EpiXcan	0.999264	adrenal_gland	0.999981
3950	ENSG00000106392	C1GALT1	0.18534	0.00349905	0.852962	0.215894	0.300542	3.81309e-13	1.02042e-11	41	49	49	C2	Endocrine. adrenal gland (GTEx)	EpiXcan	0.999264	adrenal_gland	0.999981
3951	ENSG00000095002	MSH2	-0.185096	-0.0389395	0.853153	0.00277186	0.0365452	0.0265246	0.112462	3	4	4	C2	Endocrine. adrenal gland (GTEx)	EpiXcan	0.999264	adrenal_gland	0.999981
3952	ENSG00000100347	SAMM50	-0.185089	-0.0058346	0.853159	0.088896	0.299592	3.64902e-12	8.65622e-11	11	13	13	C2	Endocrine. adrenal gland (GTEx)	EpiXcan	0.999264	adrenal_gland	0.999981
3953	ENSG00000204228	HSD17B8	-0.184747	-0.00902574	0.853428	0.0424953	0.0647462	0.0028651	0.0151607	33	39	39	C2	Endocrine. adrenal gland (GTEx)	EpiXcan	0.999264	adrenal_gland	0.999981
3954	ENSG00000155393	HEATR3	-0.184357	-0.00262371	0.853734	0.167135	0.4042	4.8592e-18	2.47307e-16	35	44	44	C2	Endocrine. adrenal gland (GTEx)	EpiXcan	0.999264	adrenal_gland	0.999981
3955	ENSG00000182919	C11orf54	-0.183957	-0.00399929	0.854047	0.195207	0.587452	1.9885e-30	5.45708e-28	35	38	38	C2	Endocrine. adrenal gland (GTEx)	EpiXcan	0.999264	adrenal_gland	0.999981
3956	ENSG00000104863	LIN7B	-0.183669	-0.0116923	0.854273	0.0312242	0.0919891	0.000390496	0.00247639	13	17	17	C2	Endocrine. adrenal gland (GTEx)	EpiXcan	0.999264	adrenal_gland	0.999981
3957	ENSG00000269044	AC024075.2	-0.183186	-0.0055096	0.854652	0.0731492	0.0477918	0.00962005	0.0454105	49	59	59	C2	Endocrine. adrenal gland (GTEx)	EpiXcan	0.999264	adrenal_gland	0.999981
3958	ENSG00000154079	SDHAF4	0.182413	0.0182013	0.855259	0.0121697	0.0428228	0.0160765	0.0724729	15	22	22	C2	Endocrine. adrenal gland (GTEx)	EpiXcan	0.999264	adrenal_gland	0.999981
3959	ENSG00000197181	PIWIL2	-0.182103	-0.0234499	0.855502	0.00895217	0.0129263	0.195303	0.576438	5	7	7	C2	Endocrine. adrenal gland (GTEx)	EpiXcan	0.999264	adrenal_gland	0.999981
3960	ENSG00000127578	WFIKKN1	-0.182045	-0.00697671	0.855548	0.0655559	0.152232	8.45939e-07	8.96951e-06	10	11	11	C2	Endocrine. adrenal gland (GTEx)	EpiXcan	0.999264	adrenal_gland	0.999981
3961	ENSG00000197062	ZSCAN26	-0.181857	-0.00602333	0.855695	0.0452684	0.160818	9.50031e-07	9.97497e-06	21	26	26	C2	Endocrine. adrenal gland (GTEx)	EpiXcan	0.999264	adrenal_gland	0.999981
3962	ENSG00000130731	METTL26	0.181842	0.000291556	0.855707	0.152891	0.145359	3.43949e-06	3.25705e-05	55	75	75	C2	Endocrine. adrenal gland (GTEx)	EpiXcan	0.999264	adrenal_gland	0.999981
3963	ENSG00000184292	TACSTD2	-0.181781	-0.00171558	0.855755	0.128577	0.0227217	0.0860165	0.306333	49	55	55	C2	Endocrine. adrenal gland (GTEx)	EpiXcan	0.999264	adrenal_gland	0.999981
3964	ENSG00000070061	ELP1	0.181771	0.00343729	0.855763	0.151472	0.200712	3.46068e-08	4.61292e-07	41	50	50	C2	Endocrine. adrenal gland (GTEx)	EpiXcan	0.999264	adrenal_gland	0.999981
3965	ENSG00000073605	GSDMB	0.181737	0.0118851	0.855789	0.028949	0.0227046	0.0848222	0.302409	12	12	12	C2	Endocrine. adrenal gland (GTEx)	EpiXcan	0.999264	adrenal_gland	0.999981
3966	ENSG00000231259	AC125232.1	-0.181583	-0.00398917	0.85591	0.220975	0.374879	3.56126e-16	1.48786e-14	17	24	24	C2	Endocrine. adrenal gland (GTEx)	EpiXcan	0.999264	adrenal_gland	0.999981
3967	ENSG00000166387	PPFIBP2	0.181246	0.00466186	0.856175	0.200681	0.122982	2.81552e-05	0.000223643	88	113	113	C2	Endocrine. adrenal gland (GTEx)	EpiXcan	0.999264	adrenal_gland	0.999981
3968	ENSG00000135002	RFK	-0.181196	-0.0129047	0.856213	0.0232428	0.0709716	0.00134193	0.00761008	10	11	11	C2	Endocrine. adrenal gland (GTEx)	EpiXcan	0.999264	adrenal_gland	0.999981
3969	ENSG00000189241	TSPYL1	-0.180593	-0.00162228	0.856687	0.137993	0.0836122	0.000742766	0.00444073	59	67	67	C2	Endocrine. adrenal gland (GTEx)	EpiXcan	0.999264	adrenal_gland	0.999981
3970	ENSG00000171467	ZNF318	0.180441	0.0114811	0.856806	0.0279367	0.100691	0.000164511	0.00112179	4	4	4	C2	Endocrine. adrenal gland (GTEx)	EpiXcan	0.999264	adrenal_gland	0.999981
3971	ENSG00000272732	AC004982.1	-0.180424	-0.00342835	0.85682	0.228901	0.184108	2.5457e-07	2.93006e-06	109	138	138	C2	Endocrine. adrenal gland (GTEx)	EpiXcan	0.999264	adrenal_gland	0.999981
3972	ENSG00000167880	EVPL	-0.180396	-0.0165445	0.856842	0.0104513	0.0867008	0.000484864	0.00301151	3	3	3	C2	Endocrine. adrenal gland (GTEx)	EpiXcan	0.999264	adrenal_gland	0.999981
3973	ENSG00000137841	PLCB2	-0.180168	-0.0207864	0.857021	0.0087508	0.094311	0.000251588	0.00165705	7	9	9	C2	Endocrine. adrenal gland (GTEx)	EpiXcan	0.999264	adrenal_gland	0.999981
3974	ENSG00000179761	PIPOX	0.179979	0.00562022	0.857169	0.023236	0.0772641	0.000932703	0.00546884	5	5	5	C2	Endocrine. adrenal gland (GTEx)	EpiXcan	0.999264	adrenal_gland	0.999981
3975	ENSG00000269825	AC022150.4	-0.179392	-0.00426484	0.85763	0.136424	0.0223025	0.0872505	0.309703	47	60	60	C2	Endocrine. adrenal gland (GTEx)	EpiXcan	0.999264	adrenal_gland	0.999981
3976	ENSG00000155957	TMBIM4	0.179265	0.00564727	0.85773	0.112782	0.296334	3.38281e-12	8.06573e-11	16	19	19	C2	Endocrine. adrenal gland (GTEx)	EpiXcan	0.999264	adrenal_gland	0.999981
3977	ENSG00000105612	DNASE2	-0.178139	-0.0348887	0.858614	0.00327742	0.0110351	0.229405	0.646503	5	8	8	C2	Endocrine. adrenal gland (GTEx)	EpiXcan	0.999264	adrenal_gland	0.999981
3978	ENSG00000251143	AP002490.1	-0.178092	-0.0129073	0.858651	0.0643457	0.0164022	0.142883	0.457616	35	39	39	C2	Endocrine. adrenal gland (GTEx)	EpiXcan	0.999264	adrenal_gland	0.999981
3979	ENSG00000271122	AC018647.2	0.177866	0.00794688	0.858828	0.0717551	0.251922	3.51393e-10	6.47117e-09	11	13	13	C2	Endocrine. adrenal gland (GTEx)	EpiXcan	0.999264	adrenal_gland	0.999981
3980	ENSG00000133195	SLC39A11	-0.177708	-0.00932471	0.858952	0.0997357	0.0187007	0.10945	0.372353	33	40	40	C2	Endocrine. adrenal gland (GTEx)	EpiXcan	0.999264	adrenal_gland	0.999981
3981	ENSG00000197959	DNM3	-0.177694	-0.00643473	0.858964	0.0316834	0.0520023	0.00833065	0.0399437	23	25	25	C2	Endocrine. adrenal gland (GTEx)	EpiXcan	0.999264	adrenal_gland	0.999981
3982	ENSG00000204310	AGPAT1	-0.177375	-0.0187825	0.859214	0.00279488	0.0115828	0.187321	0.559844	4	6	6	C2	Endocrine. adrenal gland (GTEx)	EpiXcan	0.999264	adrenal_gland	0.999981
3983	ENSG00000204525	HLA-C	0.176291	0.00482212	0.860066	0.0973118	0.327497	9.38215e-14	2.70748e-12	34	46	46	C2	Endocrine. adrenal gland (GTEx)	EpiXcan	0.999264	adrenal_gland	0.999981
3984	ENSG00000129562	DAD1	0.175632	0.0385841	0.860583	0.00448348	0.121417	3.65004e-05	0.000282243	5	10	10	C2	Endocrine. adrenal gland (GTEx)	EpiXcan	0.999264	adrenal_gland	0.999981
3985	ENSG00000198208	RPS6KL1	-0.175352	-0.00766788	0.860803	0.0354639	0.225332	4.21802e-09	6.48081e-08	8	13	13	C2	Endocrine. adrenal gland (GTEx)	EpiXcan	0.999264	adrenal_gland	0.999981
3986	ENSG00000083099	LYRM2	0.175341	0.0124886	0.860811	0.0141233	0.0123727	0.189576	0.564414	8	9	9	C2	Endocrine. adrenal gland (GTEx)	EpiXcan	0.999264	adrenal_gland	0.999981
3987	ENSG00000169169	CPT1C	-0.175333	-0.0699462	0.860818	0.00128953	0.0255489	0.0528491	0.203375	6	7	7	C2	Endocrine. adrenal gland (GTEx)	EpiXcan	0.999264	adrenal_gland	0.999981
3988	ENSG00000170889	RPS9	-0.175312	-0.0140427	0.860835	0.0846892	0.203761	2.3709e-08	3.24371e-07	53	71	71	C2	Endocrine. adrenal gland (GTEx)	EpiXcan	0.999264	adrenal_gland	0.999981
3989	ENSG00000169908	TM4SF1	-0.175261	-0.00933446	0.860874	0.195536	0.0800092	0.000962373	0.0056263	51	58	58	C2	Endocrine. adrenal gland (GTEx)	EpiXcan	0.999264	adrenal_gland	0.999981
3990	ENSG00000140521	POLG	0.174824	0.0116597	0.861218	0.0381056	0.0132705	0.192639	0.571104	13	17	17	C2	Endocrine. adrenal gland (GTEx)	EpiXcan	0.999264	adrenal_gland	0.999981
3991	ENSG00000245498	AP000866.1	0.174412	0.0245142	0.861541	0.0218719	0.0483244	0.00876174	0.0417694	9	11	11	C2	Endocrine. adrenal gland (GTEx)	EpiXcan	0.999264	adrenal_gland	0.999981
3992	ENSG00000158417	EIF5B	0.173633	0.00884495	0.862154	0.0371992	0.0278776	0.0543275	0.20832	23	27	27	C2	Endocrine. adrenal gland (GTEx)	EpiXcan	0.999264	adrenal_gland	0.999981
3993	ENSG00000184983	NDUFA6	0.173474	0.00383816	0.862279	0.220914	0.106312	3.7818e-05	0.000291144	48	55	55	C2	Endocrine. adrenal gland (GTEx)	EpiXcan	0.999264	adrenal_gland	0.999981
3994	ENSG00000163832	ELP6	-0.173366	-0.0222865	0.862364	0.0572105	0.0124646	0.195262	0.576438	46	50	50	C2	Endocrine. adrenal gland (GTEx)	EpiXcan	0.999264	adrenal_gland	0.999981
3995	ENSG00000123965	PMS2P5	-0.173122	-0.0109001	0.862556	0.0615708	0.0635188	0.00147116	0.00827743	16	20	20	C2	Endocrine. adrenal gland (GTEx)	EpiXcan	0.999264	adrenal_gland	0.999981
3996	ENSG00000099330	OCEL1	-0.172913	-0.00908519	0.86272	0.122425	0.387521	4.33334e-17	2.02841e-15	24	29	29	C2	Endocrine. adrenal gland (GTEx)	EpiXcan	0.999264	adrenal_gland	0.999981
3997	ENSG00000163938	GNL3	-0.172862	-0.00725939	0.86276	0.0544661	0.0257736	0.0592776	0.224108	19	22	22	C2	Endocrine. adrenal gland (GTEx)	EpiXcan	0.999264	adrenal_gland	0.999981
3998	ENSG00000120675	DNAJC15	-0.172793	-0.00380973	0.862814	0.375613	0.51583	6.71882e-25	7.90224e-23	39	46	46	C2	Endocrine. adrenal gland (GTEx)	EpiXcan	0.999264	adrenal_gland	0.999981
3999	ENSG00000213889	PPM1N	-0.172569	-0.00909207	0.86299	0.0511877	0.0718524	0.00188954	0.0103995	15	20	20	C2	Endocrine. adrenal gland (GTEx)	EpiXcan	0.999264	adrenal_gland	0.999981
4000	ENSG00000101773	RBBP8	0.172565	0.0338993	0.862993	0.00354591	0.022705	0.0824793	0.295692	2	2	2	C2	Endocrine. adrenal gland (GTEx)	EpiXcan	0.999264	adrenal_gland	0.999981
4001	ENSG00000088340	FER1L4	0.17246	0.00745308	0.863076	0.0620427	0.211253	1.95577e-08	2.72096e-07	18	22	22	C2	Endocrine. adrenal gland (GTEx)	EpiXcan	0.999264	adrenal_gland	0.999981
4002	ENSG00000050426	LETMD1	0.172208	0.00784115	0.863274	0.108457	0.0439635	0.0165252	0.0743211	26	30	30	C2	Endocrine. adrenal gland (GTEx)	EpiXcan	0.999264	adrenal_gland	0.999981
4003	ENSG00000134779	TPGS2	-0.172173	-0.00144841	0.863301	0.202158	0.272261	2.25838e-11	4.87031e-10	44	52	52	C2	Endocrine. adrenal gland (GTEx)	EpiXcan	0.999264	adrenal_gland	0.999981
4004	ENSG00000170989	S1PR1	-0.171933	-0.026336	0.86349	0.0223739	0.0269408	0.0609806	0.22974	22	31	31	C2	Endocrine. adrenal gland (GTEx)	EpiXcan	0.999264	adrenal_gland	0.999981
4005	ENSG00000162174	ASRGL1	-0.171673	-0.0171234	0.863695	0.0314384	0.0315673	0.0405748	0.162718	17	21	21	C2	Endocrine. adrenal gland (GTEx)	EpiXcan	0.999264	adrenal_gland	0.999981
4006	ENSG00000215218	UBE2QL1	-0.17154	-0.00600292	0.8638	0.0198583	0.167022	1.03966e-06	1.08267e-05	25	28	28	C2	Endocrine. adrenal gland (GTEx)	EpiXcan	0.999264	adrenal_gland	0.999981
4007	ENSG00000198000	NOL8	-0.171511	-0.00311617	0.863822	0.077776	0.111206	4.1625e-05	0.000318525	19	21	21	C2	Endocrine. adrenal gland (GTEx)	EpiXcan	0.999264	adrenal_gland	0.999981
4008	ENSG00000089234	BRAP	-0.170999	0.0152072	0.864225	0.0216319	0.031094	0.0415373	0.166054	15	22	22	C2	Endocrine. adrenal gland (GTEx)	EpiXcan	0.999264	adrenal_gland	0.999981
4009	ENSG00000204977	TRIM13	0.170719	0.00777058	0.864444	0.0648675	0.11112	8.28835e-05	0.000598574	37	42	42	C2	Endocrine. adrenal gland (GTEx)	EpiXcan	0.999264	adrenal_gland	0.999981
4010	ENSG00000075643	MOCOS	-0.170528	-0.0152556	0.864595	0.00767826	0.0226638	0.0830794	0.297158	18	23	23	C2	Endocrine. adrenal gland (GTEx)	EpiXcan	0.999264	adrenal_gland	0.999981
4011	ENSG00000161921	CXCL16	0.170468	0.0169682	0.864642	0.00760052	0.054835	0.00684573	0.0334776	3	4	4	C2	Endocrine. adrenal gland (GTEx)	EpiXcan	0.999264	adrenal_gland	0.999981
4012	ENSG00000137968	SLC44A5	-0.169804	-0.0136603	0.865164	0.0331105	0.0106641	0.232494	0.651839	37	46	46	C2	Endocrine. adrenal gland (GTEx)	EpiXcan	0.999264	adrenal_gland	0.999981
4013	ENSG00000229391	HLA-DRB6	0.169699	0.00115348	0.865247	0.195357	0.383081	4.19786e-16	1.72297e-14	49	70	70	C2	Endocrine. adrenal gland (GTEx)	EpiXcan	0.999264	adrenal_gland	0.999981
4014	ENSG00000169047	IRS1	-0.16957	-0.0168046	0.865348	0.00782794	0.0130999	0.19361	0.573065	10	12	12	C2	Endocrine. adrenal gland (GTEx)	EpiXcan	0.999264	adrenal_gland	0.999981
4015	ENSG00000101189	MRGBP	-0.169296	-0.0295169	0.865564	0.00402619	0.0514625	0.00834516	0.0399996	2	3	3	C2	Endocrine. adrenal gland (GTEx)	EpiXcan	0.999264	adrenal_gland	0.999981
4016	ENSG00000185946	RNPC3	-0.169268	-0.00144366	0.865586	0.103071	0.222048	5.11122e-09	7.74206e-08	10	11	11	C2	Endocrine. adrenal gland (GTEx)	EpiXcan	0.999264	adrenal_gland	0.999981
4017	ENSG00000169251	NMD3	0.169141	0.00537465	0.865686	0.0501612	0.0335743	0.0366186	0.148857	33	39	39	C2	Endocrine. adrenal gland (GTEx)	EpiXcan	0.999264	adrenal_gland	0.999981
4018	ENSG00000150433	TMEM218	0.168994	0.00340113	0.865801	0.127437	0.0267504	0.0596875	0.225536	51	61	61	C2	Endocrine. adrenal gland (GTEx)	EpiXcan	0.999264	adrenal_gland	0.999981
4019	ENSG00000215375	MYL5	-0.168022	-0.0222501	0.866566	0.0591299	0.0361657	0.0247127	0.105774	18	22	22	C2	Endocrine. adrenal gland (GTEx)	EpiXcan	0.999264	adrenal_gland	0.999981
4020	ENSG00000180185	FAHD1	0.167919	0.00422449	0.866647	0.197779	0.494626	4.15435e-24	4.31432e-22	57	72	72	C2	Endocrine. adrenal gland (GTEx)	EpiXcan	0.999264	adrenal_gland	0.999981
4021	ENSG00000108405	P2RX1	0.167667	0.00988506	0.866845	0.0290676	0.0179289	0.124232	0.410783	13	17	17	C2	Endocrine. adrenal gland (GTEx)	EpiXcan	0.999264	adrenal_gland	0.999981
4022	ENSG00000125885	MCM8	0.167383	0.0045132	0.867068	0.0294153	0.126588	1.5831e-05	0.000132123	12	17	17	C2	Endocrine. adrenal gland (GTEx)	EpiXcan	0.999264	adrenal_gland	0.999981
4023	ENSG00000254635	WAC-AS1	0.167327	0.00781834	0.867113	0.0677378	0.26148	2.15279e-11	4.64976e-10	39	55	55	C2	Endocrine. adrenal gland (GTEx)	EpiXcan	0.999264	adrenal_gland	0.999981
4024	ENSG00000256061	DNAAF4	0.166581	0.0450417	0.8677	0.00175187	0.013113	0.185375	0.555646	1	1	1	C2	Endocrine. adrenal gland (GTEx)	EpiXcan	0.999264	adrenal_gland	0.999981
4025	ENSG00000134070	IRAK2	-0.16656	-0.0121444	0.867716	0.049196	0.0345346	0.0338116	0.139062	20	22	22	C2	Endocrine. adrenal gland (GTEx)	EpiXcan	0.999264	adrenal_gland	0.999981
4026	ENSG00000143183	TMCO1	-0.166439	-0.0200409	0.867812	0.0487824	0.0355841	0.0241714	0.103806	21	27	27	C2	Endocrine. adrenal gland (GTEx)	EpiXcan	0.999264	adrenal_gland	0.999981
4027	ENSG00000162836	ACP6	0.166427	0.00065224	0.867821	0.324881	0.330657	9.11002e-17	4.06047e-15	40	48	48	C2	Endocrine. adrenal gland (GTEx)	EpiXcan	0.999264	adrenal_gland	0.999981
4028	ENSG00000147789	ZNF7	-0.166392	-0.01525	0.867848	0.0212368	0.0526433	0.00801291	0.038632	8	8	8	C2	Endocrine. adrenal gland (GTEx)	EpiXcan	0.999264	adrenal_gland	0.999981
4029	ENSG00000234465	PINLYP	-0.166293	-0.00386205	0.867926	0.0765155	0.109399	8.18686e-05	0.00059155	22	26	26	C2	Endocrine. adrenal gland (GTEx)	EpiXcan	0.999264	adrenal_gland	0.999981
4030	ENSG00000115310	RTN4	-0.166149	-0.012906	0.86804	0.0200678	0.221851	2.6705e-10	4.97688e-09	6	8	8	C2	Endocrine. adrenal gland (GTEx)	EpiXcan	0.999264	adrenal_gland	0.999981
4031	ENSG00000112763	BTN2A1	0.165917	0.00863606	0.868222	0.0441344	0.0716954	0.00167288	0.00929849	21	25	25	C2	Endocrine. adrenal gland (GTEx)	EpiXcan	0.999264	adrenal_gland	0.999981
4032	ENSG00000091513	TF	-0.165859	-0.0165139	0.868268	0.0361425	0.0446581	0.014474	0.0659004	21	24	24	C2	Endocrine. adrenal gland (GTEx)	EpiXcan	0.999264	adrenal_gland	0.999981
4033	ENSG00000103591	AAGAB	-0.16581	-0.0203708	0.868306	0.00714706	0.0942697	0.000197406	0.00132768	4	8	8	C2	Endocrine. adrenal gland (GTEx)	EpiXcan	0.999264	adrenal_gland	0.999981
4034	ENSG00000196876	SCN8A	0.165679	0.0136827	0.86841	0.0230919	0.0398021	0.0215222	0.0936353	10	13	13	C2	Endocrine. adrenal gland (GTEx)	EpiXcan	0.999264	adrenal_gland	0.999981
4035	ENSG00000136514	RTP4	-0.165005	-0.00275724	0.86894	0.0595485	0.0503766	0.00639858	0.0314558	20	22	22	C2	Endocrine. adrenal gland (GTEx)	EpiXcan	0.999264	adrenal_gland	0.999981
4036	ENSG00000169592	INO80E	0.164493	0.00354098	0.869343	0.0247135	0.0395233	0.0221884	0.0961451	21	30	30	C2	Endocrine. adrenal gland (GTEx)	EpiXcan	0.999264	adrenal_gland	0.999981
4037	ENSG00000197594	ENPP1	-0.164355	-0.00455667	0.869452	0.152471	0.0743469	0.0011612	0.00667712	65	73	73	C2	Endocrine. adrenal gland (GTEx)	EpiXcan	0.999264	adrenal_gland	0.999981
4038	ENSG00000033867	SLC4A7	-0.16404	-0.0207764	0.8697	0.013829	0.0385654	0.0239515	0.102956	38	45	45	C2	Endocrine. adrenal gland (GTEx)	EpiXcan	0.999264	adrenal_gland	0.999981
4039	ENSG00000141127	PRPSAP2	-0.164028	-0.00984456	0.869709	0.0348444	0.11777	1.35642e-05	0.000114502	7	9	9	C2	Endocrine. adrenal gland (GTEx)	EpiXcan	0.999264	adrenal_gland	0.999981
4040	ENSG00000235652	AL356599.1	-0.163361	-0.0040384	0.870234	0.138214	0.287866	1.86424e-12	4.58467e-11	81	92	92	C2	Endocrine. adrenal gland (GTEx)	EpiXcan	0.999264	adrenal_gland	0.999981
4041	ENSG00000224189	HAGLR	0.16302	0.00533759	0.870503	0.0378334	0.0807964	0.000805415	0.00478057	25	30	30	C2	Endocrine. adrenal gland (GTEx)	EpiXcan	0.999264	adrenal_gland	0.999981
4042	ENSG00000119684	MLH3	-0.16261	0.0291688	0.870825	0.0162549	0.0114976	0.220504	0.628932	12	14	14	C2	Endocrine. adrenal gland (GTEx)	EpiXcan	0.999264	adrenal_gland	0.999981
4043	ENSG00000197646	PDCD1LG2	0.162488	-0.00487662	0.870922	0.0734749	0.216868	1.29458e-08	1.84887e-07	29	43	43	C2	Endocrine. adrenal gland (GTEx)	EpiXcan	0.999264	adrenal_gland	0.999981
4044	ENSG00000269958	AL049840.4	-0.162251	-0.00644817	0.871108	0.144939	0.222209	1.28878e-09	2.15248e-08	53	69	69	C2	Endocrine. adrenal gland (GTEx)	EpiXcan	0.999264	adrenal_gland	0.999981
4045	ENSG00000189306	RRP7A	-0.161742	-0.00536059	0.871509	0.0955407	0.361528	2.07023e-15	7.48706e-14	24	34	34	C2	Endocrine. adrenal gland (GTEx)	EpiXcan	0.999264	adrenal_gland	0.999981
4046	ENSG00000008294	SPAG9	0.161318	0.0081648	0.871843	0.0694884	0.137824	9.98829e-06	8.64006e-05	21	23	23	C2	Endocrine. adrenal gland (GTEx)	EpiXcan	0.999264	adrenal_gland	0.999981
4047	ENSG00000161395	PGAP3	-0.160882	-0.00958441	0.872186	0.0416072	0.12933	2.25658e-05	0.000182561	22	31	31	C2	Endocrine. adrenal gland (GTEx)	EpiXcan	0.999264	adrenal_gland	0.999981
4048	ENSG00000145907	G3BP1	-0.160473	0.000873256	0.872508	0.0748131	0.0368158	0.0277221	0.116762	39	47	47	C2	Endocrine. adrenal gland (GTEx)	EpiXcan	0.999264	adrenal_gland	0.999981
4049	ENSG00000255135	AP002360.2	-0.16047	-0.00229987	0.872511	0.2144	0.14312	2.57337e-06	2.49597e-05	50	60	60	C2	Endocrine. adrenal gland (GTEx)	EpiXcan	0.999264	adrenal_gland	0.999981
4050	ENSG00000100243	CYB5R3	-0.160352	-0.0159267	0.872604	0.0100927	0.0297056	0.0493737	0.192168	8	9	9	C2	Endocrine. adrenal gland (GTEx)	EpiXcan	0.999264	adrenal_gland	0.999981
4051	ENSG00000122390	NAA60	-0.160131	-0.0072043	0.872778	0.0732654	0.306947	8.25767e-13	2.11724e-11	11	16	16	C2	Endocrine. adrenal gland (GTEx)	EpiXcan	0.999264	adrenal_gland	0.999981
4052	ENSG00000156463	SH3RF2	0.159417	0.00518539	0.87334	0.0909217	0.329135	8.82183e-14	2.56695e-12	16	24	24	C2	Endocrine. adrenal gland (GTEx)	EpiXcan	0.999264	adrenal_gland	0.999981
4053	ENSG00000124613	ZNF391	-0.159032	-0.0110436	0.873644	0.0654074	0.116175	5.2353e-05	0.000391835	56	65	65	C2	Endocrine. adrenal gland (GTEx)	EpiXcan	0.999264	adrenal_gland	0.999981
4054	ENSG00000259865	AL390728.6	-0.158844	-0.00618988	0.873791	0.0604674	0.205059	3.00303e-08	4.04016e-07	12	18	18	C2	Endocrine. adrenal gland (GTEx)	EpiXcan	0.999264	adrenal_gland	0.999981
4055	ENSG00000270127	AC027020.2	0.158778	0.00304567	0.873844	0.361217	0.632342	2.49312e-34	1.51711e-31	16	24	24	C2	Endocrine. adrenal gland (GTEx)	EpiXcan	0.999264	adrenal_gland	0.999981
4056	ENSG00000160785	SLC25A44	0.158343	0.0123902	0.874187	0.0203455	0.0151196	0.162616	0.504652	11	12	12	C2	Endocrine. adrenal gland (GTEx)	EpiXcan	0.999264	adrenal_gland	0.999981
4057	ENSG00000065029	ZNF76	0.158311	0.0150403	0.874212	0.0834419	0.123835	2.67888e-05	0.000213761	52	63	63	C2	Endocrine. adrenal gland (GTEx)	EpiXcan	0.999264	adrenal_gland	0.999981
4058	ENSG00000241837	ATP5O	-0.158014	-0.00909492	0.874446	0.120904	0.138864	1.01776e-05	8.78209e-05	35	45	45	C2	Endocrine. adrenal gland (GTEx)	EpiXcan	0.999264	adrenal_gland	0.999981
4059	ENSG00000247679	AC139795.2	-0.157255	-0.0108942	0.875044	0.0733682	0.0163119	0.146317	0.466481	14	19	19	C2	Endocrine. adrenal gland (GTEx)	EpiXcan	0.999264	adrenal_gland	0.999981
4060	ENSG00000112357	PEX7	0.156964	0.0177197	0.875273	0.00751061	0.119275	4.20576e-05	0.000321261	13	13	13	C2	Endocrine. adrenal gland (GTEx)	EpiXcan	0.999264	adrenal_gland	0.999981
4061	ENSG00000177030	DEAF1	0.156596	0.00797377	0.875563	0.0197393	0.062501	0.00393377	0.0202267	13	16	16	C2	Endocrine. adrenal gland (GTEx)	EpiXcan	0.999264	adrenal_gland	0.999981
4062	ENSG00000101017	CD40	-0.156425	-0.00465967	0.875698	0.0314622	0.151216	2.77837e-06	2.68365e-05	13	20	20	C2	Endocrine. adrenal gland (GTEx)	EpiXcan	0.999264	adrenal_gland	0.999981
4063	ENSG00000168765	GSTM4	0.155736	0.00449602	0.876241	0.221513	0.335007	6.89518e-14	2.0446e-12	35	40	40	C2	Endocrine. adrenal gland (GTEx)	EpiXcan	0.999264	adrenal_gland	0.999981
4064	ENSG00000114354	TFG	0.154776	0.0948996	0.876998	0.000751498	0.012107	0.210014	0.606177	2	4	4	C2	Endocrine. adrenal gland (GTEx)	EpiXcan	0.999264	adrenal_gland	0.999981
4065	ENSG00000132612	VPS4A	0.154552	0.00118532	0.877174	0.146525	0.0653428	0.00261309	0.0139484	47	64	64	C2	Endocrine. adrenal gland (GTEx)	EpiXcan	0.999264	adrenal_gland	0.999981
4066	ENSG00000273038	AL365203.3	0.154398	0.00623625	0.877296	0.0869467	0.340878	2.77443e-14	8.61718e-13	17	23	23	C2	Endocrine. adrenal gland (GTEx)	EpiXcan	0.999264	adrenal_gland	0.999981
4067	ENSG00000189266	PNRC2	-0.154285	-0.00331049	0.877385	0.178604	0.421398	4.62078e-19	2.61832e-17	15	19	19	C2	Endocrine. adrenal gland (GTEx)	EpiXcan	0.999264	adrenal_gland	0.999981
4068	ENSG00000187630	DHRS4L2	0.15413	0.0112468	0.877508	0.135551	0.261633	2.19408e-10	4.1554e-09	30	39	39	C2	Endocrine. adrenal gland (GTEx)	EpiXcan	0.999264	adrenal_gland	0.999981
4069	ENSG00000230606	AC159540.1	-0.154067	-0.00108541	0.877557	0.311876	0.443653	1.24204e-19	7.36596e-18	31	35	35	C2	Endocrine. adrenal gland (GTEx)	EpiXcan	0.999264	adrenal_gland	0.999981
4070	ENSG00000136371	MTHFS	0.153981	0.00399149	0.877625	0.275009	0.357281	4.75182e-16	1.93333e-14	42	47	47	C2	Endocrine. adrenal gland (GTEx)	EpiXcan	0.999264	adrenal_gland	0.999981
4071	ENSG00000122420	PTGFR	-0.153871	0.000147567	0.877711	0.0155483	0.0539934	0.00755189	0.0365984	16	23	23	C2	Endocrine. adrenal gland (GTEx)	EpiXcan	0.999264	adrenal_gland	0.999981
4072	ENSG00000187372	PCDHB13	-0.153846	-0.0127667	0.877731	0.0636076	0.0186676	0.117685	0.395276	38	46	46	C2	Endocrine. adrenal gland (GTEx)	EpiXcan	0.999264	adrenal_gland	0.999981
4073	ENSG00000215845	TSTD1	0.153536	0.00620248	0.877975	0.103269	0.0753786	0.00126364	0.00720991	40	53	53	C2	Endocrine. adrenal gland (GTEx)	EpiXcan	0.999264	adrenal_gland	0.999981
4074	ENSG00000132382	MYBBP1A	0.153446	0.00536032	0.878047	0.358176	0.0557339	0.00594189	0.0294381	104	126	126	C2	Endocrine. adrenal gland (GTEx)	EpiXcan	0.999264	adrenal_gland	0.999981
4075	ENSG00000177427	MIEF2	0.153419	0.00683187	0.878068	0.127549	0.31992	1.08524e-14	3.52413e-13	34	43	43	C2	Endocrine. adrenal gland (GTEx)	EpiXcan	0.999264	adrenal_gland	0.999981
4076	ENSG00000164953	TMEM67	0.152998	-0.000348805	0.8784	0.0944273	0.0564904	0.00326611	0.0170188	28	31	31	C2	Endocrine. adrenal gland (GTEx)	EpiXcan	0.999264	adrenal_gland	0.999981
4077	ENSG00000103510	KAT8	-0.152961	-0.00341025	0.878429	0.215964	0.20593	3.9925e-09	6.16086e-08	13	14	14	C2	Endocrine. adrenal gland (GTEx)	EpiXcan	0.999264	adrenal_gland	0.999981
4078	ENSG00000135249	RINT1	0.152945	0.029672	0.878441	0.0137747	0.0106753	0.233836	0.655002	10	12	12	C2	Endocrine. adrenal gland (GTEx)	EpiXcan	0.999264	adrenal_gland	0.999981
4079	ENSG00000135093	USP30	0.152703	0.0276782	0.878633	0.00344416	0.219445	4.88346e-09	7.42117e-08	2	6	6	C2	Endocrine. adrenal gland (GTEx)	EpiXcan	0.999264	adrenal_gland	0.999981
4080	ENSG00000226314	ZNF192P1	0.152533	0.00365178	0.878767	0.040045	0.113079	5.75679e-05	0.000426533	21	22	22	C2	Endocrine. adrenal gland (GTEx)	EpiXcan	0.999264	adrenal_gland	0.999981
4081	ENSG00000167555	ZNF528	-0.152303	-0.00531326	0.878948	0.057046	0.132419	1.64521e-05	0.000136537	21	23	23	C2	Endocrine. adrenal gland (GTEx)	EpiXcan	0.999264	adrenal_gland	0.999981
4082	ENSG00000183655	KLHL25	-0.151854	-0.00782508	0.879302	0.0998181	0.0979432	0.000248614	0.00163823	49	59	59	C2	Endocrine. adrenal gland (GTEx)	EpiXcan	0.999264	adrenal_gland	0.999981
4083	ENSG00000223401	AC072022.1	0.15123	-0.00137787	0.879794	0.387797	0.0360037	0.0266531	0.112904	103	127	127	C2	Endocrine. adrenal gland (GTEx)	EpiXcan	0.999264	adrenal_gland	0.999981
4084	ENSG00000138449	SLC40A1	0.15095	0.0109584	0.880015	0.0378062	0.0180745	0.119996	0.400784	6	6	6	C2	Endocrine. adrenal gland (GTEx)	EpiXcan	0.999264	adrenal_gland	0.999981
4085	ENSG00000205060	SLC35B4	0.150799	0.00749114	0.880134	0.082271	0.13116	1.08917e-05	9.32924e-05	42	50	50	C2	Endocrine. adrenal gland (GTEx)	EpiXcan	0.999264	adrenal_gland	0.999981
4086	ENSG00000187118	CMC1	-0.150798	-0.00917754	0.880135	0.0354584	0.0907219	0.000344886	0.0022122	4	5	5	C2	Endocrine. adrenal gland (GTEx)	EpiXcan	0.999264	adrenal_gland	0.999981
4087	ENSG00000139505	MTMR6	0.150189	0.015683	0.880616	0.0150645	0.0347881	0.0231877	0.0998878	11	13	13	C2	Endocrine. adrenal gland (GTEx)	EpiXcan	0.999264	adrenal_gland	0.999981
4088	ENSG00000186088	GSAP	-0.149442	-0.0444093	0.881205	0.0164992	0.0362048	0.0280398	0.117781	14	15	15	C2	Endocrine. adrenal gland (GTEx)	EpiXcan	0.999264	adrenal_gland	0.999981
4089	ENSG00000173588	CEP83	0.149087	0.0140813	0.881485	0.018287	0.0354475	0.0292083	0.122212	19	23	23	C2	Endocrine. adrenal gland (GTEx)	EpiXcan	0.999264	adrenal_gland	0.999981
4090	ENSG00000170430	MGMT	0.148099	0.0036284	0.882265	0.382881	0.478092	2.36341e-23	2.19061e-21	53	63	63	C2	Endocrine. adrenal gland (GTEx)	EpiXcan	0.999264	adrenal_gland	0.999981
4091	ENSG00000125912	NCLN	0.147979	0.0416687	0.882359	0.0117148	0.0305187	0.0368024	0.149387	8	11	11	C2	Endocrine. adrenal gland (GTEx)	EpiXcan	0.999264	adrenal_gland	0.999981
4092	ENSG00000174652	ZNF266	-0.14768	-0.00284781	0.882595	0.341595	0.663661	2.6184e-39	3.66471e-36	31	36	36	C2	Endocrine. adrenal gland (GTEx)	EpiXcan	0.999264	adrenal_gland	0.999981
4093	ENSG00000175662	TOM1L2	-0.147616	-0.00893032	0.882645	0.0513111	0.103035	0.000113247	0.000796888	33	39	39	C2	Endocrine. adrenal gland (GTEx)	EpiXcan	0.999264	adrenal_gland	0.999981
4094	ENSG00000040531	CTNS	-0.147402	-0.00456108	0.882815	0.0746607	0.149614	1.35695e-06	1.38728e-05	16	17	17	C2	Endocrine. adrenal gland (GTEx)	EpiXcan	0.999264	adrenal_gland	0.999981
4095	ENSG00000135930	EIF4E2	0.147341	0.00309221	0.882863	0.0759487	0.0493317	0.00855003	0.0408557	50	55	55	C2	Endocrine. adrenal gland (GTEx)	EpiXcan	0.999264	adrenal_gland	0.999981
4096	ENSG00000111875	ASF1A	0.14711	0.0140585	0.883045	0.0127947	0.0716604	0.00126924	0.00723009	15	21	21	C2	Endocrine. adrenal gland (GTEx)	EpiXcan	0.999264	adrenal_gland	0.999981
4097	ENSG00000169609	C15orf40	-0.146916	-0.00249437	0.883198	0.235584	0.14293	6.0772e-06	5.49106e-05	59	66	66	C2	Endocrine. adrenal gland (GTEx)	EpiXcan	0.999264	adrenal_gland	0.999981
4098	ENSG00000138119	MYOF	0.146774	0.0025702	0.883311	0.0830408	0.323944	1.15672e-13	3.29054e-12	15	19	19	C2	Endocrine. adrenal gland (GTEx)	EpiXcan	0.999264	adrenal_gland	0.999981
4099	ENSG00000183186	C2CD4C	0.146509	0.00586863	0.88352	0.0445685	0.237798	1.0027e-09	1.71332e-08	26	33	33	C2	Endocrine. adrenal gland (GTEx)	EpiXcan	0.999264	adrenal_gland	0.999981
4100	ENSG00000213901	SLC23A3	0.146355	0.00190596	0.883641	0.0496827	0.0774394	0.000796429	0.00473326	18	24	24	C2	Endocrine. adrenal gland (GTEx)	EpiXcan	0.999264	adrenal_gland	0.999981
4101	ENSG00000083720	OXCT1	-0.146087	-0.0180934	0.883852	0.0117686	0.0214812	0.0924082	0.324635	7	10	10	C2	Endocrine. adrenal gland (GTEx)	EpiXcan	0.999264	adrenal_gland	0.999981
4102	ENSG00000054690	PLEKHH1	-0.146042	-0.00486317	0.883889	0.0660789	0.0102368	0.244528	0.674766	30	40	40	C2	Endocrine. adrenal gland (GTEx)	EpiXcan	0.999264	adrenal_gland	0.999981
4103	ENSG00000198185	ZNF334	0.145758	0.00349593	0.884113	0.210684	0.417865	1.98419e-18	1.0681e-16	38	47	47	C2	Endocrine. adrenal gland (GTEx)	EpiXcan	0.999264	adrenal_gland	0.999981
4104	ENSG00000137843	PAK6	0.145646	0.0028347	0.884201	0.247017	0.311185	3.27978e-13	8.87888e-12	50	57	57	C2	Endocrine. adrenal gland (GTEx)	EpiXcan	0.999264	adrenal_gland	0.999981
4105	ENSG00000205746	AC126755.1	0.145564	0.00162081	0.884266	0.0713285	0.114564	5.99657e-05	0.000443126	39	46	46	C2	Endocrine. adrenal gland (GTEx)	EpiXcan	0.999264	adrenal_gland	0.999981
4106	ENSG00000269343	ZNF587B	-0.14553	-0.0119279	0.884293	0.0283486	0.0250466	0.0659774	0.245656	12	16	16	C2	Endocrine. adrenal gland (GTEx)	EpiXcan	0.999264	adrenal_gland	0.999981
4107	ENSG00000198858	R3HDM4	0.144879	0.00508502	0.884806	0.460088	0.0560729	0.00460513	0.0233696	118	165	165	C2	Endocrine. adrenal gland (GTEx)	EpiXcan	0.999264	adrenal_gland	0.999981
4108	ENSG00000154760	SLFN13	-0.144838	-0.00786947	0.884839	0.0416875	0.0342258	0.0311118	0.129058	11	12	12	C2	Endocrine. adrenal gland (GTEx)	EpiXcan	0.999264	adrenal_gland	0.999981
4109	ENSG00000115241	PPM1G	0.144636	0.0130854	0.884998	0.017753	0.0561572	0.00622528	0.0306684	9	9	9	C2	Endocrine. adrenal gland (GTEx)	EpiXcan	0.999264	adrenal_gland	0.999981
4110	ENSG00000145428	RNF175	-0.144387	-0.0103121	0.885195	0.0110109	0.0161247	0.137143	0.443291	3	4	4	C2	Endocrine. adrenal gland (GTEx)	EpiXcan	0.999264	adrenal_gland	0.999981
4111	ENSG00000170571	EMB	-0.144272	-0.0137694	0.885286	0.0193613	0.179161	3.28754e-07	3.69578e-06	27	47	47	C2	Endocrine. adrenal gland (GTEx)	EpiXcan	0.999264	adrenal_gland	0.999981
4112	ENSG00000127152	BCL11B	0.144234	0.00721188	0.885315	0.0218163	0.0926355	0.000282661	0.00184006	9	10	10	C2	Endocrine. adrenal gland (GTEx)	EpiXcan	0.999264	adrenal_gland	0.999981
4113	ENSG00000111666	CHPT1	0.143654	0.00606924	0.885773	0.0891398	0.129229	1.74601e-05	0.000143663	21	24	24	C2	Endocrine. adrenal gland (GTEx)	EpiXcan	0.999264	adrenal_gland	0.999981
4114	ENSG00000156042	CFAP70	0.143574	0.00716235	0.885837	0.0445808	0.183862	1.27703e-07	1.5569e-06	86	98	98	C2	Endocrine. adrenal gland (GTEx)	EpiXcan	0.999264	adrenal_gland	0.999981
4115	ENSG00000160007	ARHGAP35	-0.14307	-0.0227146	0.886235	0.0101577	0.0211985	0.0975626	0.339289	3	4	4	C2	Endocrine. adrenal gland (GTEx)	EpiXcan	0.999264	adrenal_gland	0.999981
4116	ENSG00000196367	TRRAP	0.142987	0.0104827	0.8863	0.0650348	0.156855	1.97678e-06	1.95485e-05	11	12	12	C2	Endocrine. adrenal gland (GTEx)	EpiXcan	0.999264	adrenal_gland	0.999981
4117	ENSG00000100461	RBM23	-0.142665	-0.0252426	0.886555	0.00789167	0.0111467	0.222321	0.632569	6	9	9	C2	Endocrine. adrenal gland (GTEx)	EpiXcan	0.999264	adrenal_gland	0.999981
4118	ENSG00000138777	PPA2	0.142091	0.00665507	0.887008	0.0515145	0.0188259	0.113809	0.384472	13	14	14	C2	Endocrine. adrenal gland (GTEx)	EpiXcan	0.999264	adrenal_gland	0.999981
4119	ENSG00000214078	CPNE1	0.141761	0.00308327	0.887269	0.274875	0.509423	1.31895e-27	2.30751e-25	57	68	68	C2	Endocrine. adrenal gland (GTEx)	EpiXcan	0.999264	adrenal_gland	0.999981
4120	ENSG00000128463	EMC4	0.141504	0.00791991	0.887472	0.00470683	0.0113578	0.19613	0.577792	8	8	8	C2	Endocrine. adrenal gland (GTEx)	EpiXcan	0.999264	adrenal_gland	0.999981
4121	ENSG00000106034	CPED1	-0.141329	-0.00955255	0.88761	0.0325649	0.0506266	0.00858335	0.0410009	17	19	19	C2	Endocrine. adrenal gland (GTEx)	EpiXcan	0.999264	adrenal_gland	0.999981
4122	ENSG00000180008	SOCS4	-0.140954	-0.0352804	0.887906	0.00230416	0.0315423	0.0358499	0.146199	2	3	3	C2	Endocrine. adrenal gland (GTEx)	EpiXcan	0.999264	adrenal_gland	0.999981
4123	ENSG00000070785	EIF2B3	-0.140828	-0.00975726	0.888006	0.0330067	0.0369992	0.0271701	0.114713	13	14	14	C2	Endocrine. adrenal gland (GTEx)	EpiXcan	0.999264	adrenal_gland	0.999981
4124	ENSG00000065833	ME1	-0.14081	-0.00269817	0.88802	0.20659	0.178085	2.94275e-07	3.34186e-06	41	51	51	C2	Endocrine. adrenal gland (GTEx)	EpiXcan	0.999264	adrenal_gland	0.999981
4125	ENSG00000109084	TMEM97	-0.140582	-0.198405	0.8882	7.81071e-05	0.0116196	0.212613	0.612038	1	1	1	C2	Endocrine. adrenal gland (GTEx)	EpiXcan	0.999264	adrenal_gland	0.999981
4126	ENSG00000085644	ZNF213	-0.14029	-0.00800216	0.888431	0.0302348	0.160341	9.81679e-07	1.02764e-05	5	6	6	C2	Endocrine. adrenal gland (GTEx)	EpiXcan	0.999264	adrenal_gland	0.999981
4127	ENSG00000129667	RHBDF2	0.140165	0.0581256	0.88853	0.00600023	0.131278	1.51787e-05	0.000127174	11	13	13	C2	Endocrine. adrenal gland (GTEx)	EpiXcan	0.999264	adrenal_gland	0.999981
4128	ENSG00000100201	DDX17	-0.140141	-0.00545026	0.888548	0.11437	0.0153111	0.159439	0.497743	46	55	55	C2	Endocrine. adrenal gland (GTEx)	EpiXcan	0.999264	adrenal_gland	0.999981
4129	ENSG00000163220	S100A9	0.138852	0.00673172	0.889567	0.0287461	0.0815826	0.00068725	0.0041371	11	12	12	C2	Endocrine. adrenal gland (GTEx)	EpiXcan	0.999264	adrenal_gland	0.999981
4130	ENSG00000128656	CHN1	-0.138586	-0.0209428	0.889777	0.0222588	0.0121353	0.209232	0.604419	15	15	15	C2	Endocrine. adrenal gland (GTEx)	EpiXcan	0.999264	adrenal_gland	0.999981
4131	ENSG00000066382	MPPED2	0.13843	0.00704346	0.8899	0.108829	0.207434	7.34277e-09	1.08292e-07	5	5	5	C2	Endocrine. adrenal gland (GTEx)	EpiXcan	0.999264	adrenal_gland	0.999981
4132	ENSG00000188732	FAM221A	-0.137838	-0.0118718	0.890368	0.0216067	0.232183	1.58249e-09	2.61494e-08	6	9	9	C2	Endocrine. adrenal gland (GTEx)	EpiXcan	0.999264	adrenal_gland	0.999981
4133	ENSG00000108830	RND2	-0.137786	-0.0307868	0.89041	0.0218442	0.0364384	0.0251151	0.107299	13	15	15	C2	Endocrine. adrenal gland (GTEx)	EpiXcan	0.999264	adrenal_gland	0.999981
4134	ENSG00000144746	ARL6IP5	0.137683	0.0118603	0.890491	0.013801	0.030552	0.0413238	0.165394	12	17	17	C2	Endocrine. adrenal gland (GTEx)	EpiXcan	0.999264	adrenal_gland	0.999981
4135	ENSG00000184508	HDDC3	0.137317	0.0163579	0.89078	0.00850068	0.0487366	0.0095046	0.0448959	2	3	3	C2	Endocrine. adrenal gland (GTEx)	EpiXcan	0.999264	adrenal_gland	0.999981
4136	ENSG00000121073	SLC35B1	-0.137165	-0.0322794	0.8909	0.00264032	0.036021	0.0284694	0.119263	1	1	1	C2	Endocrine. adrenal gland (GTEx)	EpiXcan	0.999264	adrenal_gland	0.999981
4137	ENSG00000139190	VAMP1	0.137138	0.00382136	0.890921	0.166018	0.0745891	0.000840833	0.00496762	53	62	62	C2	Endocrine. adrenal gland (GTEx)	EpiXcan	0.999264	adrenal_gland	0.999981
4138	ENSG00000161638	ITGA5	-0.1371	-0.00377167	0.890952	0.00975176	0.0160093	0.147477	0.469644	10	11	11	C2	Endocrine. adrenal gland (GTEx)	EpiXcan	0.999264	adrenal_gland	0.999981
4139	ENSG00000073584	SMARCE1	-0.137008	-0.00518504	0.891024	0.105999	0.228258	1.36504e-09	2.27171e-08	21	26	26	C2	Endocrine. adrenal gland (GTEx)	EpiXcan	0.999264	adrenal_gland	0.999981
4140	ENSG00000235314	LINC00957	-0.136344	-0.00424007	0.891549	0.0569974	0.134965	1.02858e-05	8.85911e-05	13	14	14	C2	Endocrine. adrenal gland (GTEx)	EpiXcan	0.999264	adrenal_gland	0.999981
4141	ENSG00000170275	CRTAP	0.135958	0.00655586	0.891855	0.178976	0.0135993	0.180068	0.544327	84	98	98	C2	Endocrine. adrenal gland (GTEx)	EpiXcan	0.999264	adrenal_gland	0.999981
4142	ENSG00000183260	ABHD16B	0.135934	-0.000814317	0.891873	0.148706	0.0767369	0.001038	0.00602317	62	77	77	C2	Endocrine. adrenal gland (GTEx)	EpiXcan	0.999264	adrenal_gland	0.999981
4143	ENSG00000162852	CNST	0.135813	0.0062558	0.891969	0.0918455	0.0658324	0.00290033	0.0153181	40	47	47	C2	Endocrine. adrenal gland (GTEx)	EpiXcan	0.999264	adrenal_gland	0.999981
4144	ENSG00000141252	VPS53	-0.135778	-0.00576591	0.891997	0.0750659	0.201553	2.19752e-08	3.02127e-07	17	18	18	C2	Endocrine. adrenal gland (GTEx)	EpiXcan	0.999264	adrenal_gland	0.999981
4145	ENSG00000119878	CRIPT	0.135749	0.0115875	0.892019	0.0190541	0.216295	3.24158e-09	5.08538e-08	12	20	20	C2	Endocrine. adrenal gland (GTEx)	EpiXcan	0.999264	adrenal_gland	0.999981
4146	ENSG00000174640	SLCO2A1	0.135669	0.0092292	0.892083	0.0447753	0.0601589	0.00327249	0.0170457	26	30	30	C2	Endocrine. adrenal gland (GTEx)	EpiXcan	0.999264	adrenal_gland	0.999981
4147	ENSG00000180104	EXOC3	0.135603	0.00835378	0.892135	0.0319813	0.115521	3.70329e-05	0.000285619	5	7	7	C2	Endocrine. adrenal gland (GTEx)	EpiXcan	0.999264	adrenal_gland	0.999981
4148	ENSG00000075975	MKRN2	0.135465	0.00316789	0.892244	0.242558	0.124418	2.78634e-05	0.000221577	75	86	86	C2	Endocrine. adrenal gland (GTEx)	EpiXcan	0.999264	adrenal_gland	0.999981
4149	ENSG00000166855	CLPX	0.135051	-0.0123679	0.892572	0.0334601	0.0369504	0.0255544	0.108943	13	13	13	C2	Endocrine. adrenal gland (GTEx)	EpiXcan	0.999264	adrenal_gland	0.999981
4150	ENSG00000101558	VAPA	0.135016	0.00265843	0.892599	0.122691	0.0455528	0.0129008	0.0592778	61	74	74	C2	Endocrine. adrenal gland (GTEx)	EpiXcan	0.999264	adrenal_gland	0.999981
4151	ENSG00000121577	POPDC2	-0.134913	-0.00699912	0.89268	0.025855	0.0893113	0.000495268	0.00306987	10	13	13	C2	Endocrine. adrenal gland (GTEx)	EpiXcan	0.999264	adrenal_gland	0.999981
4152	ENSG00000131558	EXOC4	0.134733	0.000144782	0.892823	0.0935354	0.149124	3.68423e-06	3.46536e-05	15	16	16	C2	Endocrine. adrenal gland (GTEx)	EpiXcan	0.999264	adrenal_gland	0.999981
4153	ENSG00000167220	HDHD2	-0.134576	-0.036386	0.892947	0.00815529	0.0517342	0.00651425	0.0319683	11	13	13	C2	Endocrine. adrenal gland (GTEx)	EpiXcan	0.999264	adrenal_gland	0.999981
4154	ENSG00000081052	COL4A4	0.134497	0.0152814	0.89301	0.0403022	0.0318036	0.0365569	0.148692	7	8	8	C2	Endocrine. adrenal gland (GTEx)	EpiXcan	0.999264	adrenal_gland	0.999981
4155	ENSG00000170854	RIOX2	0.134482	0.0159372	0.893021	0.00971359	0.0233633	0.0758905	0.276317	4	4	4	C2	Endocrine. adrenal gland (GTEx)	EpiXcan	0.999264	adrenal_gland	0.999981
4156	ENSG00000188242	PP7080	0.134375	0.00146388	0.893106	0.149318	0.287489	9.25051e-12	2.08325e-10	23	27	27	C2	Endocrine. adrenal gland (GTEx)	EpiXcan	0.999264	adrenal_gland	0.999981
4157	ENSG00000205485	AC004980.1	-0.134346	-0.00478562	0.893129	0.0967128	0.374767	2.2897e-16	9.74063e-15	14	18	18	C2	Endocrine. adrenal gland (GTEx)	EpiXcan	0.999264	adrenal_gland	0.999981
4158	ENSG00000124226	RNF114	0.134195	0.0135012	0.893249	0.122445	0.0175859	0.128774	0.421794	45	53	53	C2	Endocrine. adrenal gland (GTEx)	EpiXcan	0.999264	adrenal_gland	0.999981
4159	ENSG00000007541	PIGQ	-0.133944	0.000371211	0.893446	0.0582673	0.0251115	0.0617418	0.231921	16	20	20	C2	Endocrine. adrenal gland (GTEx)	EpiXcan	0.999264	adrenal_gland	0.999981
4160	ENSG00000106823	ECM2	-0.133777	-0.0132137	0.893579	0.0607698	0.0984979	0.000238383	0.00157899	24	30	30	C2	Endocrine. adrenal gland (GTEx)	EpiXcan	0.999264	adrenal_gland	0.999981
4161	ENSG00000233927	RPS28	0.133492	0.0090182	0.893804	0.0339099	0.305186	8.52531e-14	2.49103e-12	11	13	13	C2	Endocrine. adrenal gland (GTEx)	EpiXcan	0.999264	adrenal_gland	0.999981
4162	ENSG00000167670	CHAF1A	0.132904	0.00484509	0.89427	0.105449	0.140221	2.81131e-06	2.71173e-05	34	41	41	C2	Endocrine. adrenal gland (GTEx)	EpiXcan	0.999264	adrenal_gland	0.999981
4163	ENSG00000169203	RP11-231C14.4	0.132837	0.00411614	0.894323	0.0759243	0.116529	2.80366e-05	0.000222828	16	21	21	C2	Endocrine. adrenal gland (GTEx)	EpiXcan	0.999264	adrenal_gland	0.999981
4164	ENSG00000106714	CNTNAP3	0.132636	0.00717853	0.894481	0.0560094	0.16362	8.16064e-07	8.67246e-06	21	26	26	C2	Endocrine. adrenal gland (GTEx)	EpiXcan	0.999264	adrenal_gland	0.999981
4165	ENSG00000173113	TRMT112	0.13149	0.00847815	0.895387	0.0449709	0.103549	0.000157453	0.00107603	12	15	15	C2	Endocrine. adrenal gland (GTEx)	EpiXcan	0.999264	adrenal_gland	0.999981
4166	ENSG00000188243	COMMD6	0.131479	0.0074925	0.895397	0.0495283	0.224575	4.69465e-09	7.14976e-08	22	30	30	C2	Endocrine. adrenal gland (GTEx)	EpiXcan	0.999264	adrenal_gland	0.999981
4167	ENSG00000243753	HLA-L	0.131052	0.00475555	0.895734	0.390879	0.311199	8.98616e-13	2.29508e-11	132	148	148	C2	Endocrine. adrenal gland (GTEx)	EpiXcan	0.999264	adrenal_gland	0.999981
4168	ENSG00000149292	TTC12	0.131028	0.00293609	0.895753	0.189688	0.429032	4.34916e-19	2.47443e-17	20	28	28	C2	Endocrine. adrenal gland (GTEx)	EpiXcan	0.999264	adrenal_gland	0.999981
4169	ENSG00000100284	TOM1	0.130874	0.0300147	0.895875	0.00268791	0.0109987	0.234491	0.656193	5	7	7	C2	Endocrine. adrenal gland (GTEx)	EpiXcan	0.999264	adrenal_gland	0.999981
4170	ENSG00000168488	ATXN2L	-0.130815	-0.0161329	0.895921	0.012315	0.012478	0.2008	0.587581	3	3	3	C2	Endocrine. adrenal gland (GTEx)	EpiXcan	0.999264	adrenal_gland	0.999981
4171	ENSG00000242687	AC004893.2	-0.13079	-0.00842609	0.895942	0.0216998	0.120275	3.61225e-05	0.00027994	6	6	6	C2	Endocrine. adrenal gland (GTEx)	EpiXcan	0.999264	adrenal_gland	0.999981
4172	ENSG00000146223	RPL7L1	-0.130649	-0.00551484	0.896053	0.0410473	0.0347095	0.030124	0.125444	24	29	29	C2	Endocrine. adrenal gland (GTEx)	EpiXcan	0.999264	adrenal_gland	0.999981
4173	ENSG00000095015	MAP3K1	-0.130638	-0.0087531	0.896062	0.0788791	0.0560254	0.00579933	0.0287726	31	41	41	C2	Endocrine. adrenal gland (GTEx)	EpiXcan	0.999264	adrenal_gland	0.999981
4174	ENSG00000185345	PRKN	-0.130036	-0.00734873	0.896538	0.0106101	0.0196733	0.109517	0.37249	6	7	7	C2	Endocrine. adrenal gland (GTEx)	EpiXcan	0.999264	adrenal_gland	0.999981
4175	ENSG00000110090	CPT1A	0.129968	0.00143169	0.896591	0.10252	0.0124344	0.202469	0.59098	46	56	56	C2	Endocrine. adrenal gland (GTEx)	EpiXcan	0.999264	adrenal_gland	0.999981
4176	ENSG00000006652	IFRD1	0.129884	0.00645771	0.896658	0.0552485	0.0231949	0.0703294	0.259375	30	33	33	C2	Endocrine. adrenal gland (GTEx)	EpiXcan	0.999264	adrenal_gland	0.999981
4177	ENSG00000099260	PALMD	0.129528	0.0150244	0.89694	0.0362733	0.0366131	0.0205795	0.0901502	3	3	3	C2	Endocrine. adrenal gland (GTEx)	EpiXcan	0.999264	adrenal_gland	0.999981
4178	ENSG00000160214	RRP1	-0.129266	-0.0150463	0.897147	0.00359164	0.0131226	0.187445	0.560095	4	8	8	C2	Endocrine. adrenal gland (GTEx)	EpiXcan	0.999264	adrenal_gland	0.999981
4179	ENSG00000186715	MST1L	0.129178	0.00572595	0.897216	0.0411459	0.127761	1.62194e-05	0.000134882	12	25	25	C2	Endocrine. adrenal gland (GTEx)	EpiXcan	0.999264	adrenal_gland	0.999981
4180	ENSG00000163818	LZTFL1	0.129148	0.00260732	0.89724	0.125622	0.0160739	0.146445	0.466783	47	55	55	C2	Endocrine. adrenal gland (GTEx)	EpiXcan	0.999264	adrenal_gland	0.999981
4181	ENSG00000146833	TRIM4	-0.12891	0.000492416	0.897429	0.250897	0.613692	3.64291e-33	1.64471e-30	49	60	60	C2	Endocrine. adrenal gland (GTEx)	EpiXcan	0.999264	adrenal_gland	0.999981
4182	ENSG00000106278	PTPRZ1	0.128756	0.0234906	0.897551	0.00832379	0.01464	0.165417	0.510737	6	6	6	C2	Endocrine. adrenal gland (GTEx)	EpiXcan	0.999264	adrenal_gland	0.999981
4183	ENSG00000085662	AKR1B1	0.128752	0.00244232	0.897554	0.0863541	0.147365	4.06475e-06	3.79521e-05	35	41	41	C2	Endocrine. adrenal gland (GTEx)	EpiXcan	0.999264	adrenal_gland	0.999981
4184	ENSG00000170629	DPY19L2P2	0.1286	0.0207472	0.897675	0.00747769	0.0490446	0.00922121	0.0437492	3	3	3	C2	Endocrine. adrenal gland (GTEx)	EpiXcan	0.999264	adrenal_gland	0.999981
4185	ENSG00000114395	CYB561D2	0.127993	0.0117187	0.898154	0.0133878	0.106141	7.83005e-05	0.00056841	4	5	5	C2	Endocrine. adrenal gland (GTEx)	EpiXcan	0.999264	adrenal_gland	0.999981
4186	ENSG00000198276	UCKL1	0.127841	0.0108445	0.898274	0.0481038	0.0752669	0.000874224	0.00514103	30	34	34	C2	Endocrine. adrenal gland (GTEx)	EpiXcan	0.999264	adrenal_gland	0.999981
4187	ENSG00000177646	ACAD9	0.127572	-0.000777707	0.898488	0.174689	0.189835	5.38355e-09	8.10196e-08	22	24	24	C2	Endocrine. adrenal gland (GTEx)	EpiXcan	0.999264	adrenal_gland	0.999981
4188	ENSG00000004455	AK2	0.127554	0.00519626	0.898502	0.0238026	0.101	0.000120886	0.000847652	9	11	11	C2	Endocrine. adrenal gland (GTEx)	EpiXcan	0.999264	adrenal_gland	0.999981
4189	ENSG00000159199	ATP5G1	0.127484	0.0135432	0.898558	0.0129075	0.0446683	0.0132181	0.060616	4	4	4	C2	Endocrine. adrenal gland (GTEx)	EpiXcan	0.999264	adrenal_gland	0.999981
4190	ENSG00000197020	ZNF100	-0.127327	-0.000436139	0.898681	0.333305	0.478822	7.64479e-22	5.94425e-20	53	61	61	C2	Endocrine. adrenal gland (GTEx)	EpiXcan	0.999264	adrenal_gland	0.999981
4191	ENSG00000262580	AC087741.1	-0.127105	-0.00498429	0.898857	0.0746956	0.247871	4.639e-10	8.35617e-09	9	11	11	C2	Endocrine. adrenal gland (GTEx)	EpiXcan	0.999264	adrenal_gland	0.999981
4192	ENSG00000123992	DNPEP	-0.127014	-0.0474979	0.898929	0.0425488	0.066468	0.00285226	0.0151098	42	63	63	C2	Endocrine. adrenal gland (GTEx)	EpiXcan	0.999264	adrenal_gland	0.999981
4193	ENSG00000100979	PLTP	-0.126836	-0.00503343	0.89907	0.123128	0.128532	2.24319e-05	0.000181583	38	48	48	C2	Endocrine. adrenal gland (GTEx)	EpiXcan	0.999264	adrenal_gland	0.999981
4194	ENSG00000140044	JDP2	-0.126501	-0.0504742	0.899335	0.00297796	0.0120846	0.20812	0.602575	4	5	5	C2	Endocrine. adrenal gland (GTEx)	EpiXcan	0.999264	adrenal_gland	0.999981
4195	ENSG00000159322	ADPGK	-0.126008	-0.00691227	0.899725	0.299209	0.189858	5.21162e-08	6.77268e-07	106	130	130	C2	Endocrine. adrenal gland (GTEx)	EpiXcan	0.999264	adrenal_gland	0.999981
4196	ENSG00000241015	TPM3P9	-0.12597	-0.00497871	0.899755	0.108911	0.371948	5.43037e-16	2.19663e-14	30	43	43	C2	Endocrine. adrenal gland (GTEx)	EpiXcan	0.999264	adrenal_gland	0.999981
4197	ENSG00000100197	CYP2D6	-0.125771	-0.00649531	0.899913	0.047434	0.244985	1.07557e-09	1.82691e-08	13	19	19	C2	Endocrine. adrenal gland (GTEx)	EpiXcan	0.999264	adrenal_gland	0.999981
4198	ENSG00000183172	SMDT1	-0.125658	-0.00462287	0.900003	0.102025	0.383616	1.03942e-16	4.57475e-15	17	23	23	C2	Endocrine. adrenal gland (GTEx)	EpiXcan	0.999264	adrenal_gland	0.999981
4199	ENSG00000163482	STK36	-0.125446	-0.00572249	0.90017	0.0576834	0.0666781	0.00257349	0.0137581	16	16	16	C2	Endocrine. adrenal gland (GTEx)	EpiXcan	0.999264	adrenal_gland	0.999981
4200	ENSG00000002834	LASP1	0.125344	0.0124747	0.900251	0.0207422	0.0929974	0.000227019	0.00150729	13	14	14	C2	Endocrine. adrenal gland (GTEx)	EpiXcan	0.999264	adrenal_gland	0.999981
4201	ENSG00000156471	PTDSS1	0.125003	0.0182435	0.900521	0.00530411	0.0203288	0.101419	0.34988	2	2	2	C2	Endocrine. adrenal gland (GTEx)	EpiXcan	0.999264	adrenal_gland	0.999981
4202	ENSG00000148824	MTG1	-0.124454	-0.00238793	0.900956	0.247945	0.315648	9.61724e-14	2.76392e-12	43	53	53	C2	Endocrine. adrenal gland (GTEx)	EpiXcan	0.999264	adrenal_gland	0.999981
4203	ENSG00000116791	CRYZ	0.122961	0.0046059	0.902138	0.183323	0.454926	1.1563e-20	7.49241e-19	32	36	36	C2	Endocrine. adrenal gland (GTEx)	EpiXcan	0.999264	adrenal_gland	0.999981
4204	ENSG00000112186	CAP2	0.122628	0.00361233	0.902401	0.0758278	0.204028	4.21663e-08	5.56755e-07	13	14	14	C2	Endocrine. adrenal gland (GTEx)	EpiXcan	0.999264	adrenal_gland	0.999981
4205	ENSG00000014641	MDH1	0.122443	0.000425889	0.902548	0.0346482	0.0100368	0.252105	0.687944	10	12	12	C2	Endocrine. adrenal gland (GTEx)	EpiXcan	0.999264	adrenal_gland	0.999981
4206	ENSG00000138399	FASTKD1	0.122396	0.00589595	0.902586	0.0521811	0.202619	1.53851e-08	2.17945e-07	21	24	24	C2	Endocrine. adrenal gland (GTEx)	EpiXcan	0.999264	adrenal_gland	0.999981
4207	ENSG00000121440	PDZRN3	0.122375	-0.000334484	0.902602	0.206194	0.111628	3.7039e-05	0.000285619	44	51	51	C2	Endocrine. adrenal gland (GTEx)	EpiXcan	0.999264	adrenal_gland	0.999981
4208	ENSG00000052795	FNIP2	-0.121962	-0.00646512	0.902929	0.0975389	0.137859	2.91325e-06	2.8004e-05	24	27	27	C2	Endocrine. adrenal gland (GTEx)	EpiXcan	0.999264	adrenal_gland	0.999981
4209	ENSG00000015676	NUDCD3	0.121488	0.00381368	0.903305	0.0639332	0.0243021	0.0734764	0.269208	21	24	24	C2	Endocrine. adrenal gland (GTEx)	EpiXcan	0.999264	adrenal_gland	0.999981
4210	ENSG00000196458	ZNF605	0.121393	0.0132986	0.90338	0.067693	0.253566	3.16977e-10	5.86052e-09	27	31	31	C2	Endocrine. adrenal gland (GTEx)	EpiXcan	0.999264	adrenal_gland	0.999981
4211	ENSG00000058091	CDK14	-0.121061	-0.00109163	0.903643	0.0351124	0.0141315	0.173236	0.528237	8	9	9	C2	Endocrine. adrenal gland (GTEx)	EpiXcan	0.999264	adrenal_gland	0.999981
4212	ENSG00000118514	ALDH8A1	-0.12101	-0.00270327	0.903683	0.168458	0.402499	2.16721e-17	1.0383e-15	34	43	43	C2	Endocrine. adrenal gland (GTEx)	EpiXcan	0.999264	adrenal_gland	0.999981
4213	ENSG00000133818	RRAS2	0.120998	0.00995696	0.903693	0.0326632	0.0550714	0.00490974	0.0247093	18	21	21	C2	Endocrine. adrenal gland (GTEx)	EpiXcan	0.999264	adrenal_gland	0.999981
4214	ENSG00000214309	MBLAC1	0.120989	0.101457	0.9037	0.0001442	0.0514476	0.0073729	0.0358178	1	1	1	C2	Endocrine. adrenal gland (GTEx)	EpiXcan	0.999264	adrenal_gland	0.999981
4215	ENSG00000226696	LENG8-AS1	0.120919	0.0116992	0.903755	0.0155687	0.0209505	0.0976953	0.33946	9	14	14	C2	Endocrine. adrenal gland (GTEx)	EpiXcan	0.999264	adrenal_gland	0.999981
4216	ENSG00000166401	SERPINB8	-0.120747	-0.00948271	0.903891	0.0216102	0.0571437	0.00556446	0.027676	15	16	16	C2	Endocrine. adrenal gland (GTEx)	EpiXcan	0.999264	adrenal_gland	0.999981
4217	ENSG00000223855	HRAT92	0.120739	0.00305393	0.903898	0.203497	0.421162	2.19699e-18	1.17269e-16	11	13	13	C2	Endocrine. adrenal gland (GTEx)	EpiXcan	0.999264	adrenal_gland	0.999981
4218	ENSG00000135324	MRAP2	-0.120612	-0.0296517	0.903998	0.00310262	0.0325932	0.0380793	0.153945	2	2	2	C2	Endocrine. adrenal gland (GTEx)	EpiXcan	0.999264	adrenal_gland	0.999981
4219	ENSG00000099860	GADD45B	-0.120569	-0.00868582	0.904032	0.0214142	0.038653	0.0217858	0.0945177	16	20	20	C2	Endocrine. adrenal gland (GTEx)	EpiXcan	0.999264	adrenal_gland	0.999981
4220	ENSG00000164967	RPP25L	0.120285	0.00622683	0.904257	0.0445674	0.149771	3.49386e-06	3.30406e-05	18	20	20	C2	Endocrine. adrenal gland (GTEx)	EpiXcan	0.999264	adrenal_gland	0.999981
4221	ENSG00000141540	TTYH2	0.120012	0.00308526	0.904473	0.142421	0.622347	3.3273e-34	1.94037e-31	17	22	22	C2	Endocrine. adrenal gland (GTEx)	EpiXcan	0.999264	adrenal_gland	0.999981
4222	ENSG00000162994	CLHC1	-0.119892	-0.00117919	0.904569	0.186927	0.502329	3.88982e-24	4.12438e-22	26	30	30	C2	Endocrine. adrenal gland (GTEx)	EpiXcan	0.999264	adrenal_gland	0.999981
4223	ENSG00000165322	ARHGAP12	0.119689	0.0149605	0.90473	0.0242807	0.0909122	0.000269641	0.00176103	14	17	17	C2	Endocrine. adrenal gland (GTEx)	EpiXcan	0.999264	adrenal_gland	0.999981
4224	ENSG00000163644	PPM1K	0.11886	0.0236326	0.905386	0.0314943	0.0339396	0.0318086	0.131753	23	26	26	C2	Endocrine. adrenal gland (GTEx)	EpiXcan	0.999264	adrenal_gland	0.999981
4225	ENSG00000180481	GLIPR1L2	-0.118535	-0.00254032	0.905644	0.273486	0.53548	1.96538e-26	2.86535e-24	23	28	28	C2	Endocrine. adrenal gland (GTEx)	EpiXcan	0.999264	adrenal_gland	0.999981
4226	ENSG00000137819	PAQR5	-0.118504	-0.00019406	0.905669	0.133618	0.256713	1.23078e-10	2.4262e-09	34	47	47	C2	Endocrine. adrenal gland (GTEx)	EpiXcan	0.999264	adrenal_gland	0.999981
4227	ENSG00000108352	RAPGEFL1	-0.118486	-0.00737011	0.905683	0.0159928	0.0153955	0.149578	0.474824	3	3	3	C2	Endocrine. adrenal gland (GTEx)	EpiXcan	0.999264	adrenal_gland	0.999981
4228	ENSG00000164741	DLC1	-0.11843	-0.0237484	0.905727	0.0034923	0.0100182	0.245175	0.675751	2	2	2	C2	Endocrine. adrenal gland (GTEx)	EpiXcan	0.999264	adrenal_gland	0.999981
4229	ENSG00000204380	PKP4-AS1	-0.118413	-0.0124565	0.90574	0.0502179	0.0269815	0.0613099	0.230707	37	46	46	C2	Endocrine. adrenal gland (GTEx)	EpiXcan	0.999264	adrenal_gland	0.999981
4230	ENSG00000186567	CEACAM19	0.118129	0.00764334	0.905965	0.0353755	0.188285	1.46052e-07	1.7622e-06	3	3	3	C2	Endocrine. adrenal gland (GTEx)	EpiXcan	0.999264	adrenal_gland	0.999981
4231	ENSG00000167397	VKORC1	-0.118029	-0.0028457	0.906045	0.141578	0.378843	4.05332e-16	1.66854e-14	7	10	10	C2	Endocrine. adrenal gland (GTEx)	EpiXcan	0.999264	adrenal_gland	0.999981
4232	ENSG00000141030	COPS3	-0.11708	0.0346067	0.906796	0.000851	0.0155929	0.143056	0.458068	5	6	6	C2	Endocrine. adrenal gland (GTEx)	EpiXcan	0.999264	adrenal_gland	0.999981
